## Supplementary material for "Epidemiology and genetic diversity of SARS-CoV-2 lineages circulating in Africa": Pairwise distance: ContinentsPairwiseDistance.csv (part 265 of 1021)

Species 1	Species 2	Dist	Continent
Africa|hCoV-19/South Africa/KRISP-K001057/2020|EPI ISL 509314|B.1.1.254|South Africa|2020-07-03	Africa|hCoV-19/South Africa/KRISP-K001388/2020|EPI ISL 515872|B.1.1.62|South Africa|2020-07-18	0.0002688416	Africa
Africa|hCoV-19/South Africa/KRISP-K001059/2020|EPI ISL 509316|B.1.1|South Africa|2020-07-01	Africa|hCoV-19/South Africa/KRISP-K001388/2020|EPI ISL 515872|B.1.1.62|South Africa|2020-07-18	0.0004033316	Africa
Africa|hCoV-19/South Africa/KRISP-K001061/2020|EPI ISL 509317|B.1.1.206|South Africa|2020-07-04	Africa|hCoV-19/South Africa/KRISP-K001388/2020|EPI ISL 515872|B.1.1.62|South Africa|2020-07-18	0.0002688480	Africa
Africa|hCoV-19/South Africa/KRISP-K001062/2020|EPI ISL 509318|B.1.1.206|South Africa|2020-07-03	Africa|hCoV-19/South Africa/KRISP-K001388/2020|EPI ISL 515872|B.1.1.62|South Africa|2020-07-18	0.0003024661	Africa
Africa|hCoV-19/South Africa/KRISP-K001063/2020|EPI ISL 509319|B.1.5|South Africa|2020-07-03	Africa|hCoV-19/South Africa/KRISP-K001388/2020|EPI ISL 515872|B.1.1.62|South Africa|2020-07-18	0.0004706264	Africa
Africa|hCoV-19/South Africa/KRISP-K001064/2020|EPI ISL 509320|B.1.1.273|South Africa|2020-07-03	Africa|hCoV-19/South Africa/KRISP-K001388/2020|EPI ISL 515872|B.1.1.62|South Africa|2020-07-18	0.0002688651	Africa
Africa|hCoV-19/South Africa/KRISP-K001065/2020|EPI ISL 509321|B.1.1|South Africa|2020-07-03	Africa|hCoV-19/South Africa/KRISP-K001388/2020|EPI ISL 515872|B.1.1.62|South Africa|2020-07-18	0.0002352475	Africa
Africa|hCoV-19/South Africa/KRISP-K001067/2020|EPI ISL 509323|B.1.1.206|South Africa|2020-07-02	Africa|hCoV-19/South Africa/KRISP-K001388/2020|EPI ISL 515872|B.1.1.62|South Africa|2020-07-18	0.0003697280	Africa
Africa|hCoV-19/South Africa/KRISP-K001068/2020|EPI ISL 509324|C.1|South Africa|2020-07-14	Africa|hCoV-19/South Africa/KRISP-K001388/2020|EPI ISL 515872|B.1.1.62|South Africa|2020-07-18	0.0004369411	Africa
Africa|hCoV-19/South Africa/KRISP-K001071/2020|EPI ISL 509325|B.1.1.273|South Africa|2020-07-18	Africa|hCoV-19/South Africa/KRISP-K001388/2020|EPI ISL 515872|B.1.1.62|South Africa|2020-07-18	0.0003360882	Africa
Africa|hCoV-19/South Africa/KRISP-K001072/2020|EPI ISL 509326|B.1.1.206|South Africa|2020-07-14	Africa|hCoV-19/South Africa/KRISP-K001388/2020|EPI ISL 515872|B.1.1.62|South Africa|2020-07-18	0.0002688416	Africa
Africa|hCoV-19/South Africa/KRISP-K001073/2020|EPI ISL 509327|B.1.1|South Africa|2020-07-14	Africa|hCoV-19/South Africa/KRISP-K001388/2020|EPI ISL 515872|B.1.1.62|South Africa|2020-07-18	0.0003697045	Africa
Africa|hCoV-19/South Africa/KRISP-K001074/2020|EPI ISL 509328|C.1|South Africa|2020-07-14	Africa|hCoV-19/South Africa/KRISP-K001388/2020|EPI ISL 515872|B.1.1.62|South Africa|2020-07-18	0.0004705820	Africa
Africa|hCoV-19/South Africa/KRISP-K001075/2020|EPI ISL 509329|C.1|South Africa|2020-07-02	Africa|hCoV-19/South Africa/KRISP-K001388/2020|EPI ISL 515872|B.1.1.62|South Africa|2020-07-18	0.0004369411	Africa
Africa|hCoV-19/South Africa/KRISP-K001076/2020|EPI ISL 509330|B.1.1|South Africa|2020-07-04	Africa|hCoV-19/South Africa/KRISP-K001388/2020|EPI ISL 515872|B.1.1.62|South Africa|2020-07-18	0.0002352317	Africa
Africa|hCoV-19/South Africa/KRISP-K001077/2020|EPI ISL 509331|B.1.1|South Africa|2020-07-03	Africa|hCoV-19/South Africa/KRISP-K001388/2020|EPI ISL 515872|B.1.1.62|South Africa|2020-07-18	0.0003024733	Africa
Africa|hCoV-19/South Africa/KRISP-K001078/2020|EPI ISL 509332|H.1|South Africa|2020-07-03	Africa|hCoV-19/South Africa/KRISP-K001388/2020|EPI ISL 515872|B.1.1.62|South Africa|2020-07-18	0.0002688597	Africa
Africa|hCoV-19/South Africa/KRISP-K001079/2020|EPI ISL 509333|B.1.1.273|South Africa|2020-07-03	Africa|hCoV-19/South Africa/KRISP-K001388/2020|EPI ISL 515872|B.1.1.62|South Africa|2020-07-18	0.0004033046	Africa
Africa|hCoV-19/South Africa/KRISP-K001080/2020|EPI ISL 509334|B.1.1|South Africa|2020-07-01	Africa|hCoV-19/South Africa/KRISP-K001388/2020|EPI ISL 515872|B.1.1.62|South Africa|2020-07-18	0.0002688480	Africa
Africa|hCoV-19/South Africa/KRISP-K001082/2020|EPI ISL 509335|B.1.1.40|South Africa|2020-07-18	Africa|hCoV-19/South Africa/KRISP-K001388/2020|EPI ISL 515872|B.1.1.62|South Africa|2020-07-18	0.0004033221	Africa
Africa|hCoV-19/South Africa/KRISP-K001084/2020|EPI ISL 509337|C.1|South Africa|2020-07-03	Africa|hCoV-19/South Africa/KRISP-K001388/2020|EPI ISL 515872|B.1.1.62|South Africa|2020-07-18	0.0005041832	Africa
Africa|hCoV-19/South Africa/KRISP-K001085/2020|EPI ISL 509338|C.1|South Africa|2020-07-13	Africa|hCoV-19/South Africa/KRISP-K001388/2020|EPI ISL 515872|B.1.1.62|South Africa|2020-07-18	0.0004033221	Africa
Africa|hCoV-19/South Africa/KRISP-K001087/2020|EPI ISL 509339|B.1.1.56|South Africa|2020-07-13	Africa|hCoV-19/South Africa/KRISP-K001388/2020|EPI ISL 515872|B.1.1.62|South Africa|2020-07-18	0.0004033573	Africa
Africa|hCoV-19/South Africa/KRISP-K001088/2020|EPI ISL 509340|B.1.1.99|South Africa|2020-07-13	Africa|hCoV-19/South Africa/KRISP-K001388/2020|EPI ISL 515872|B.1.1.62|South Africa|2020-07-18	0.0002016231	Africa
Africa|hCoV-19/South Africa/KRISP-K001091/2020|EPI ISL 509342|B.1.1.206|South Africa|2020-07-10	Africa|hCoV-19/South Africa/KRISP-K001388/2020|EPI ISL 515872|B.1.1.62|South Africa|2020-07-18	0.0003697045	Africa
Africa|hCoV-19/South Africa/KRISP-K001096/2020|EPI ISL 509345|B.1.1.206|South Africa|2020-07-13	Africa|hCoV-19/South Africa/KRISP-K001388/2020|EPI ISL 515872|B.1.1.62|South Africa|2020-07-18	0.0004033302	Africa
Africa|hCoV-19/South Africa/KRISP-K001097/2020|EPI ISL 509346|B.1.1|South Africa|2020-07-13	Africa|hCoV-19/South Africa/KRISP-K001388/2020|EPI ISL 515872|B.1.1.62|South Africa|2020-07-18	0.0004369618	Africa
Africa|hCoV-19/South Africa/KRISP-K001098/2020|EPI ISL 509347|B.1.1|South Africa|2020-07-10	Africa|hCoV-19/South Africa/KRISP-K001388/2020|EPI ISL 515872|B.1.1.62|South Africa|2020-07-18	0.0002352372	Africa
Africa|hCoV-19/South Africa/KRISP-K001099/2020|EPI ISL 509348|B.1.1.62|South Africa|2020-07-13	Africa|hCoV-19/South Africa/KRISP-K001388/2020|EPI ISL 515872|B.1.1.62|South Africa|2020-07-18	0.0001007967	Africa
Africa|hCoV-19/South Africa/KRISP-K001101/2020|EPI ISL 509350|C.1|South Africa|2020-07-10	Africa|hCoV-19/South Africa/KRISP-K001388/2020|EPI ISL 515872|B.1.1.62|South Africa|2020-07-18	0.0004033397	Africa
Africa|hCoV-19/South Africa/KRISP-K001103/2020|EPI ISL 509352|B.1.1.206|South Africa|2020-07-13	Africa|hCoV-19/South Africa/KRISP-K001388/2020|EPI ISL 515872|B.1.1.62|South Africa|2020-07-18	0.0003360803	Africa
Africa|hCoV-19/South Africa/KRISP-K001104/2020|EPI ISL 509353|C.1|South Africa|2020-07-13	Africa|hCoV-19/South Africa/KRISP-K001388/2020|EPI ISL 515872|B.1.1.62|South Africa|2020-07-18	0.0004033126	Africa
Africa|hCoV-19/South Africa/KRISP-K001105/2020|EPI ISL 509354|B.1.1.206|South Africa|2020-07-10	Africa|hCoV-19/South Africa/KRISP-K001388/2020|EPI ISL 515872|B.1.1.62|South Africa|2020-07-18	0.0003360882	Africa
Africa|hCoV-19/South Africa/KRISP-K001109/2020|EPI ISL 509356|B.1.1.34|South Africa|2020-07-16	Africa|hCoV-19/South Africa/KRISP-K001388/2020|EPI ISL 515872|B.1.1.62|South Africa|2020-07-18	0.0003024661	Africa
Africa|hCoV-19/South Africa/KRISP-K001110/2020|EPI ISL 509357|C.1|South Africa|2020-07-17	Africa|hCoV-19/South Africa/KRISP-K001388/2020|EPI ISL 515872|B.1.1.62|South Africa|2020-07-18	0.0004369602	Africa
Africa|hCoV-19/South Africa/KRISP-K001112/2020|EPI ISL 509358|B.1.5|South Africa|2020-07-17	Africa|hCoV-19/South Africa/KRISP-K001388/2020|EPI ISL 515872|B.1.1.62|South Africa|2020-07-18	0.0004033763	Africa
Africa|hCoV-19/South Africa/KRISP-K001113/2020|EPI ISL 509359|B.1|South Africa|2020-07-14	Africa|hCoV-19/South Africa/KRISP-K001388/2020|EPI ISL 515872|B.1.1.62|South Africa|2020-07-18	0.0004764115	Africa
Africa|hCoV-19/South Africa/KRISP-K001114/2020|EPI ISL 509360|B.1.1|South Africa|2020-07-17	Africa|hCoV-19/South Africa/KRISP-K001388/2020|EPI ISL 515872|B.1.1.62|South Africa|2020-07-18	0.0002016231	Africa
Africa|hCoV-19/South Africa/KRISP-K001115/2020|EPI ISL 509361|B.1|South Africa|2020-07-14	Africa|hCoV-19/South Africa/KRISP-K001388/2020|EPI ISL 515872|B.1.1.62|South Africa|2020-07-18	0.0005042729	Africa
Africa|hCoV-19/South Africa/KRISP-K001116/2020|EPI ISL 509362|C.1|South Africa|2020-07-16	Africa|hCoV-19/South Africa/KRISP-K001388/2020|EPI ISL 515872|B.1.1.62|South Africa|2020-07-18	0.0004706025	Africa
Africa|hCoV-19/South Africa/KRISP-K001117/2020|EPI ISL 509363|H.1|South Africa|2020-07-17	Africa|hCoV-19/South Africa/KRISP-K001388/2020|EPI ISL 515872|B.1.1.62|South Africa|2020-07-18	0.0003361028	Africa
Africa|hCoV-19/South Africa/KRISP-K001118/2020|EPI ISL 509364|B.1.1.206|South Africa|2020-07-16	Africa|hCoV-19/South Africa/KRISP-K001388/2020|EPI ISL 515872|B.1.1.62|South Africa|2020-07-18	0.0003024661	Africa
Africa|hCoV-19/South Africa/KRISP-K001121/2020|EPI ISL 509365|B.1.1.273|South Africa|2020-07-16	Africa|hCoV-19/South Africa/KRISP-K001388/2020|EPI ISL 515872|B.1.1.62|South Africa|2020-07-18	0.0003360815	Africa
Africa|hCoV-19/South Africa/KRISP-K001122/2020|EPI ISL 515801|B.1.106|South Africa|2020-07-16	Africa|hCoV-19/South Africa/KRISP-K001388/2020|EPI ISL 515872|B.1.1.62|South Africa|2020-07-18	0.0004033316	Africa
Africa|hCoV-19/South Africa/KRISP-K001123/2020|EPI ISL 509366|B.1.1.34|South Africa|2020-07-15	Africa|hCoV-19/South Africa/KRISP-K001388/2020|EPI ISL 515872|B.1.1.62|South Africa|2020-07-18	0.0003024661	Africa
Africa|hCoV-19/South Africa/KRISP-K001124/2020|EPI ISL 509367|B.1.1.40|South Africa|2020-07-16	Africa|hCoV-19/South Africa/KRISP-K001388/2020|EPI ISL 515872|B.1.1.62|South Africa|2020-07-18	0.0004369411	Africa
Africa|hCoV-19/South Africa/KRISP-K001125/2020|EPI ISL 509368|B.1.1.117|South Africa|2020-07-16	Africa|hCoV-19/South Africa/KRISP-K001388/2020|EPI ISL 515872|B.1.1.62|South Africa|2020-07-18	0.0003024601	Africa
Africa|hCoV-19/South Africa/KRISP-K001126/2020|EPI ISL 509369|B.1.5|South Africa|2020-07-16	Africa|hCoV-19/South Africa/KRISP-K001388/2020|EPI ISL 515872|B.1.1.62|South Africa|2020-07-18	0.0004705931	Africa
Africa|hCoV-19/South Africa/KRISP-K001128/2020|EPI ISL 509371|B.1.1.273|South Africa|2020-07-16	Africa|hCoV-19/South Africa/KRISP-K001388/2020|EPI ISL 515872|B.1.1.62|South Africa|2020-07-18	0.0002725940	Africa
Africa|hCoV-19/South Africa/KRISP-K001317/2020|EPI ISL 515802|B.1.1.62|South Africa|2020-07-17	Africa|hCoV-19/South Africa/KRISP-K001388/2020|EPI ISL 515872|B.1.1.62|South Africa|2020-07-18	0.0001343983	Africa
Africa|hCoV-19/South Africa/KRISP-K001318/2020|EPI ISL 515803|B.1.1|South Africa|2020-07-18	Africa|hCoV-19/South Africa/KRISP-K001388/2020|EPI ISL 515872|B.1.1.62|South Africa|2020-07-18	0.0003360949	Africa
Africa|hCoV-19/South Africa/KRISP-K001319/2020|EPI ISL 515804|B.1.1.40|South Africa|2020-07-18	Africa|hCoV-19/South Africa/KRISP-K001388/2020|EPI ISL 515872|B.1.1.62|South Africa|2020-07-18	0.0003024661	Africa
Africa|hCoV-19/South Africa/KRISP-K001320/2020|EPI ISL 515805|C.6|South Africa|2020-07-18	Africa|hCoV-19/South Africa/KRISP-K001388/2020|EPI ISL 515872|B.1.1.62|South Africa|2020-07-18	0.0006053088	Africa
Africa|hCoV-19/South Africa/KRISP-K001321/2020|EPI ISL 515806|B.1.5.31|South Africa|2020-07-18	Africa|hCoV-19/South Africa/KRISP-K001388/2020|EPI ISL 515872|B.1.1.62|South Africa|2020-07-18	0.0004706042	Africa
Africa|hCoV-19/South Africa/KRISP-K001322/2020|EPI ISL 515807|B.1.1.57|South Africa|2020-07-18	Africa|hCoV-19/South Africa/KRISP-K001388/2020|EPI ISL 515872|B.1.1.62|South Africa|2020-07-18	0.0003360882	Africa
Africa|hCoV-19/South Africa/KRISP-K001323/2020|EPI ISL 515808|B.1|South Africa|2020-07-18	Africa|hCoV-19/South Africa/KRISP-K001388/2020|EPI ISL 515872|B.1.1.62|South Africa|2020-07-18	0.0004370101	Africa
Africa|hCoV-19/South Africa/KRISP-K001324/2020|EPI ISL 515809|B.1.5.16|South Africa|2020-07-18	Africa|hCoV-19/South Africa/KRISP-K001388/2020|EPI ISL 515872|B.1.1.62|South Africa|2020-07-18	0.0005715075	Africa
Africa|hCoV-19/South Africa/KRISP-K001325/2020|EPI ISL 515810|H.1|South Africa|2020-07-18	Africa|hCoV-19/South Africa/KRISP-K001388/2020|EPI ISL 515872|B.1.1.62|South Africa|2020-07-18	0.0003360882	Africa
Africa|hCoV-19/South Africa/KRISP-K001326/2020|EPI ISL 515811|B.1.1.34|South Africa|2020-07-18	Africa|hCoV-19/South Africa/KRISP-K001388/2020|EPI ISL 515872|B.1.1.62|South Africa|2020-07-18	0.0003360803	Africa
Africa|hCoV-19/South Africa/KRISP-K001327/2020|EPI ISL 515812|B.1.5.16|South Africa|2020-07-18	Africa|hCoV-19/South Africa/KRISP-K001388/2020|EPI ISL 515872|B.1.1.62|South Africa|2020-07-18	0.0004369998	Africa
Africa|hCoV-19/South Africa/KRISP-K001328/2020|EPI ISL 515813|B.1.1.34|South Africa|2020-07-18	Africa|hCoV-19/South Africa/KRISP-K001388/2020|EPI ISL 515872|B.1.1.62|South Africa|2020-07-18	0.0004369792	Africa
Africa|hCoV-19/South Africa/KRISP-K001329/2020|EPI ISL 515814|B.1.1.206|South Africa|2020-07-18	Africa|hCoV-19/South Africa/KRISP-K001388/2020|EPI ISL 515872|B.1.1.62|South Africa|2020-07-18	0.0004033126	Africa
Africa|hCoV-19/South Africa/KRISP-K001330/2020|EPI ISL 515815|B.1.1.206|South Africa|2020-07-18	Africa|hCoV-19/South Africa/KRISP-K001388/2020|EPI ISL 515872|B.1.1.62|South Africa|2020-07-18	0.0003360803	Africa
Africa|hCoV-19/South Africa/KRISP-K001331/2020|EPI ISL 515816|B.1.1.206|South Africa|2020-07-19	Africa|hCoV-19/South Africa/KRISP-K001388/2020|EPI ISL 515872|B.1.1.62|South Africa|2020-07-18	0.0003360882	Africa
Africa|hCoV-19/South Africa/KRISP-K001332/2020|EPI ISL 515817|B.1.1.62|South Africa|2020-07-19	Africa|hCoV-19/South Africa/KRISP-K001388/2020|EPI ISL 515872|B.1.1.62|South Africa|2020-07-18	0.0001680012	Africa
Africa|hCoV-19/South Africa/KRISP-K001333/2020|EPI ISL 515818|B.1.1.206|South Africa|2020-07-19	Africa|hCoV-19/South Africa/KRISP-K001388/2020|EPI ISL 515872|B.1.1.62|South Africa|2020-07-18	0.0003360815	Africa
Africa|hCoV-19/South Africa/KRISP-K001334/2020|EPI ISL 515819|B.1.1.206|South Africa|2020-07-19	Africa|hCoV-19/South Africa/KRISP-K001388/2020|EPI ISL 515872|B.1.1.62|South Africa|2020-07-18	0.0003697206	Africa
Africa|hCoV-19/South Africa/KRISP-K001335/2020|EPI ISL 515820|B.1.1.206|South Africa|2020-07-19	Africa|hCoV-19/South Africa/KRISP-K001388/2020|EPI ISL 515872|B.1.1.62|South Africa|2020-07-18	0.0004706025	Africa
Africa|hCoV-19/South Africa/KRISP-K001336/2020|EPI ISL 515821|B.1.1.62|South Africa|2020-07-19	Africa|hCoV-19/South Africa/KRISP-K001388/2020|EPI ISL 515872|B.1.1.62|South Africa|2020-07-18	0.0000671964	Africa
Africa|hCoV-19/South Africa/KRISP-K001337/2020|EPI ISL 515822|B.1.1.206|South Africa|2020-07-19	Africa|hCoV-19/South Africa/KRISP-K001388/2020|EPI ISL 515872|B.1.1.62|South Africa|2020-07-18	0.0003697280	Africa
Africa|hCoV-19/South Africa/KRISP-K001338/2020|EPI ISL 515823|B.1.5.16|South Africa|2020-07-18	Africa|hCoV-19/South Africa/KRISP-K001388/2020|EPI ISL 515872|B.1.1.62|South Africa|2020-07-18	0.0004369998	Africa
Africa|hCoV-19/South Africa/KRISP-K001339/2020|EPI ISL 515824|B.1.1.57|South Africa|2020-07-10	Africa|hCoV-19/South Africa/KRISP-K001388/2020|EPI ISL 515872|B.1.1.62|South Africa|2020-07-18	0.0003705462	Africa
Africa|hCoV-19/South Africa/KRISP-K001340/2020|EPI ISL 515825|B.1.1.206|South Africa|2020-07-10	Africa|hCoV-19/South Africa/KRISP-K001388/2020|EPI ISL 515872|B.1.1.62|South Africa|2020-07-18	0.0004033398	Africa
Africa|hCoV-19/South Africa/KRISP-K001341/2020|EPI ISL 515826|B.1.1.56|South Africa|2020-07-10	Africa|hCoV-19/South Africa/KRISP-K001388/2020|EPI ISL 515872|B.1.1.62|South Africa|2020-07-18	0.0003697119	Africa
Africa|hCoV-19/South Africa/KRISP-K001344/2020|EPI ISL 515829|B.1.1.254|South Africa|2020-07-13	Africa|hCoV-19/South Africa/KRISP-K001388/2020|EPI ISL 515872|B.1.1.62|South Africa|2020-07-18	0.0003024601	Africa
Africa|hCoV-19/South Africa/KRISP-K001345/2020|EPI ISL 515830|B.1.106|South Africa|2020-07-13	Africa|hCoV-19/South Africa/KRISP-K001388/2020|EPI ISL 515872|B.1.1.62|South Africa|2020-07-18	0.0005042390	Africa
Africa|hCoV-19/South Africa/KRISP-K001346/2020|EPI ISL 515831|H.1|South Africa|2020-07-13	Africa|hCoV-19/South Africa/KRISP-K001388/2020|EPI ISL 515872|B.1.1.62|South Africa|2020-07-18	0.0003024733	Africa
Africa|hCoV-19/South Africa/KRISP-K001347/2020|EPI ISL 515832|H.1|South Africa|2020-07-01	Africa|hCoV-19/South Africa/KRISP-K001388/2020|EPI ISL 515872|B.1.1.62|South Africa|2020-07-18	0.0002352372	Africa
Africa|hCoV-19/South Africa/KRISP-K001348/2020|EPI ISL 515833|B.1.5|South Africa|2020-07-01	Africa|hCoV-19/South Africa/KRISP-K001388/2020|EPI ISL 515872|B.1.1.62|South Africa|2020-07-18	0.0004370101	Africa
Africa|hCoV-19/South Africa/KRISP-K001349/2020|EPI ISL 515834|B.1.5|South Africa|2020-07-01	Africa|hCoV-19/South Africa/KRISP-K001388/2020|EPI ISL 515872|B.1.1.62|South Africa|2020-07-18	0.0005084033	Africa
Africa|hCoV-19/South Africa/KRISP-K001350/2020|EPI ISL 515835|B.1.1.273|South Africa|2020-06-30	Africa|hCoV-19/South Africa/KRISP-K001388/2020|EPI ISL 515872|B.1.1.62|South Africa|2020-07-18	0.0003360816	Africa
Africa|hCoV-19/South Africa/KRISP-K001351/2020|EPI ISL 515836|B.1.1.206|South Africa|2020-07-01	Africa|hCoV-19/South Africa/KRISP-K001388/2020|EPI ISL 515872|B.1.1.62|South Africa|2020-07-18	0.0004706025	Africa
Africa|hCoV-19/South Africa/KRISP-K001352/2020|EPI ISL 515837|B.1.1|South Africa|2020-06-24	Africa|hCoV-19/South Africa/KRISP-K001388/2020|EPI ISL 515872|B.1.1.62|South Africa|2020-07-18	0.0002688416	Africa
Africa|hCoV-19/South Africa/KRISP-K001353/2020|EPI ISL 515838|B.1.1.1|South Africa|2020-07-01	Africa|hCoV-19/South Africa/KRISP-K001388/2020|EPI ISL 515872|B.1.1.62|South Africa|2020-07-18	0.0005042052	Africa
Africa|hCoV-19/South Africa/KRISP-K001354/2020|EPI ISL 515839|B.1.1.273|South Africa|2020-07-01	Africa|hCoV-19/South Africa/KRISP-K001388/2020|EPI ISL 515872|B.1.1.62|South Africa|2020-07-18	0.0004033316	Africa
Africa|hCoV-19/South Africa/KRISP-K001355/2020|EPI ISL 515840|B.1.1.273|South Africa|2020-07-17	Africa|hCoV-19/South Africa/KRISP-K001388/2020|EPI ISL 515872|B.1.1.62|South Africa|2020-07-18	0.0003024672	Africa
Africa|hCoV-19/South Africa/KRISP-K001356/2020|EPI ISL 515841|B.1.1.34|South Africa|2020-07-16	Africa|hCoV-19/South Africa/KRISP-K001388/2020|EPI ISL 515872|B.1.1.62|South Africa|2020-07-18	0.0002688534	Africa
Africa|hCoV-19/South Africa/KRISP-K001357/2020|EPI ISL 515842|C.1|South Africa|2020-07-16	Africa|hCoV-19/South Africa/KRISP-K001388/2020|EPI ISL 515872|B.1.1.62|South Africa|2020-07-18	0.0006051356	Africa
Africa|hCoV-19/South Africa/KRISP-K001358/2020|EPI ISL 515843|H.1|South Africa|2020-07-15	Africa|hCoV-19/South Africa/KRISP-K001388/2020|EPI ISL 515872|B.1.1.62|South Africa|2020-07-18	0.0003024864	Africa
Africa|hCoV-19/South Africa/KRISP-K001359/2020|EPI ISL 515844|B.1.1.273|South Africa|2020-07-16	Africa|hCoV-19/South Africa/KRISP-K001388/2020|EPI ISL 515872|B.1.1.62|South Africa|2020-07-18	0.0004369221	Africa
Africa|hCoV-19/South Africa/KRISP-K001360/2020|EPI ISL 515845|B.1.1.206|South Africa|2020-07-16	Africa|hCoV-19/South Africa/KRISP-K001388/2020|EPI ISL 515872|B.1.1.62|South Africa|2020-07-18	0.0004369792	Africa
Africa|hCoV-19/South Africa/KRISP-K001361/2020|EPI ISL 515846|C.1|South Africa|2020-07-16	Africa|hCoV-19/South Africa/KRISP-K001388/2020|EPI ISL 515872|B.1.1.62|South Africa|2020-07-18	0.0005379127	Africa
Africa|hCoV-19/South Africa/KRISP-K001362/2020|EPI ISL 515847|B.1.1|South Africa|2020-07-15	Africa|hCoV-19/South Africa/KRISP-K001388/2020|EPI ISL 515872|B.1.1.62|South Africa|2020-07-18	0.0002688597	Africa
Africa|hCoV-19/South Africa/KRISP-K001363/2020|EPI ISL 515848|H.1|South Africa|2020-07-17	Africa|hCoV-19/South Africa/KRISP-K001388/2020|EPI ISL 515872|B.1.1.62|South Africa|2020-07-18	0.0003024733	Africa
Africa|hCoV-19/South Africa/KRISP-K001364/2020|EPI ISL 515849|B.1.1.273|South Africa|2020-07-16	Africa|hCoV-19/South Africa/KRISP-K001388/2020|EPI ISL 515872|B.1.1.62|South Africa|2020-07-18	0.0002688416	Africa
Africa|hCoV-19/South Africa/KRISP-K001365/2020|EPI ISL 515850|B.1.1.273|South Africa|2020-07-16	Africa|hCoV-19/South Africa/KRISP-K001388/2020|EPI ISL 515872|B.1.1.62|South Africa|2020-07-18	0.0003697206	Africa
Africa|hCoV-19/South Africa/KRISP-K001366/2020|EPI ISL 515851|B.1.140|South Africa|2020-07-16	Africa|hCoV-19/South Africa/KRISP-K001388/2020|EPI ISL 515872|B.1.1.62|South Africa|2020-07-18	0.0005715344	Africa
Africa|hCoV-19/South Africa/KRISP-K001367/2020|EPI ISL 515852|B.1.1.273|South Africa|2020-07-16	Africa|hCoV-19/South Africa/KRISP-K001388/2020|EPI ISL 515872|B.1.1.62|South Africa|2020-07-18	0.0002688416	Africa
Africa|hCoV-19/South Africa/KRISP-K001368/2020|EPI ISL 515853|B.1.1.273|South Africa|2020-07-15	Africa|hCoV-19/South Africa/KRISP-K001388/2020|EPI ISL 515872|B.1.1.62|South Africa|2020-07-18	0.0003696884	Africa
Africa|hCoV-19/South Africa/KRISP-K001370/2020|EPI ISL 515855|H.1|South Africa|2020-07-15	Africa|hCoV-19/South Africa/KRISP-K001388/2020|EPI ISL 515872|B.1.1.62|South Africa|2020-07-18	0.0002698817	Africa
Africa|hCoV-19/South Africa/KRISP-K001372/2020|EPI ISL 515857|B.1.1.52|South Africa|2020-07-15	Africa|hCoV-19/South Africa/KRISP-K001388/2020|EPI ISL 515872|B.1.1.62|South Africa|2020-07-18	0.0003030772	Africa
Africa|hCoV-19/South Africa/KRISP-K001373/2020|EPI ISL 515858|B.1.1.273|South Africa|2020-07-17	Africa|hCoV-19/South Africa/KRISP-K001388/2020|EPI ISL 515872|B.1.1.62|South Africa|2020-07-18	0.0003697045	Africa
Africa|hCoV-19/South Africa/KRISP-K001374/2020|EPI ISL 515859|B.1.1.273|South Africa|2020-07-16	Africa|hCoV-19/South Africa/KRISP-K001388/2020|EPI ISL 515872|B.1.1.62|South Africa|2020-07-18	0.0003697219	Africa
Africa|hCoV-19/South Africa/KRISP-K001375/2020|EPI ISL 515860|B.1.1.273|South Africa|2020-07-16	Africa|hCoV-19/South Africa/KRISP-K001388/2020|EPI ISL 515872|B.1.1.62|South Africa|2020-07-18	0.0004033046	Africa
Africa|hCoV-19/South Africa/KRISP-K001377/2020|EPI ISL 515862|B.1.1.206|South Africa|2020-07-16	Africa|hCoV-19/South Africa/KRISP-K001388/2020|EPI ISL 515872|B.1.1.62|South Africa|2020-07-18	0.0003024661	Africa
Africa|hCoV-19/South Africa/KRISP-K001378/2020|EPI ISL 515863|B.1.1.117|South Africa|2020-07-17	Africa|hCoV-19/South Africa/KRISP-K001388/2020|EPI ISL 515872|B.1.1.62|South Africa|2020-07-18	0.0002352317	Africa
Africa|hCoV-19/South Africa/KRISP-K001379/2020|EPI ISL 515864|B.1.1.206|South Africa|2020-07-09	Africa|hCoV-19/South Africa/KRISP-K001388/2020|EPI ISL 515872|B.1.1.62|South Africa|2020-07-18	0.0003360803	Africa
Africa|hCoV-19/South Africa/KRISP-K001380/2020|EPI ISL 515865|B.1.1.206|South Africa|2020-07-19	Africa|hCoV-19/South Africa/KRISP-K001388/2020|EPI ISL 515872|B.1.1.62|South Africa|2020-07-18	0.0003697045	Africa
Africa|hCoV-19/South Africa/KRISP-K001381/2020|EPI ISL 515866|C.1|South Africa|2020-07-19	Africa|hCoV-19/South Africa/KRISP-K001388/2020|EPI ISL 515872|B.1.1.62|South Africa|2020-07-18	0.0006387822	Africa
Africa|hCoV-19/South Africa/KRISP-K001383/2020|EPI ISL 515867|B.1.1.206|South Africa|2020-07-17	Africa|hCoV-19/South Africa/KRISP-K001388/2020|EPI ISL 515872|B.1.1.62|South Africa|2020-07-18	0.0005042592	Africa
Africa|hCoV-19/South Africa/KRISP-K001384/2020|EPI ISL 515868|B.1.1.206|South Africa|2020-07-17	Africa|hCoV-19/South Africa/KRISP-K001388/2020|EPI ISL 515872|B.1.1.62|South Africa|2020-07-18	0.0004369602	Africa
Africa|hCoV-19/South Africa/KRISP-K001385/2020|EPI ISL 515869|B.1.1.206|South Africa|2020-07-09	Africa|hCoV-19/South Africa/KRISP-K001388/2020|EPI ISL 515872|B.1.1.62|South Africa|2020-07-18	0.0003024661	Africa
Africa|hCoV-19/South Africa/KRISP-K001386/2020|EPI ISL 515870|C.1|South Africa|2020-07-17	Africa|hCoV-19/South Africa/KRISP-K001388/2020|EPI ISL 515872|B.1.1.62|South Africa|2020-07-18	0.0005378766	Africa
Africa|hCoV-19/Algeria/G0638 2264/2020|EPI ISL 418241|B.1|Algeria|2020-03-02	Africa|hCoV-19/South Africa/KRISP-K001390/2020|EPI ISL 515874|B.1.140|South Africa|2020-07-20	0.0005051830	Africa
Africa|hCoV-19/Algeria/G0640 2265/2020|EPI ISL 418242|B.1|Algeria|2020-03-08	Africa|hCoV-19/South Africa/KRISP-K001390/2020|EPI ISL 515874|B.1.140|South Africa|2020-07-20	0.0004033478	Africa
Africa|hCoV-19/Algeria/G0860 2262/2020|EPI ISL 420037|B.1|Algeria|2020-03-02	Africa|hCoV-19/South Africa/KRISP-K001390/2020|EPI ISL 515874|B.1.140|South Africa|2020-07-20	0.0004033478	Africa
Africa|hCoV-19/Benin/1022/2020|EPI ISL 476826|B.1|Benin|2020-03-25	Africa|hCoV-19/South Africa/KRISP-K001390/2020|EPI ISL 515874|B.1.140|South Africa|2020-07-20	0.0003697616	Africa
Africa|hCoV-19/Benin/1092/2020|EPI ISL 476827|B.1|Benin|2020-03-27	Africa|hCoV-19/South Africa/KRISP-K001390/2020|EPI ISL 515874|B.1.140|South Africa|2020-07-20	0.0004371539	Africa
Africa|hCoV-19/Benin/1408/2020|EPI ISL 476825|B.1.356|Benin|2020-04-04	Africa|hCoV-19/South Africa/KRISP-K001390/2020|EPI ISL 515874|B.1.140|South Africa|2020-07-20	0.0004033749	Africa
Africa|hCoV-19/Benin/1409/2020|EPI ISL 476828|B.1|Benin|2020-04-06	Africa|hCoV-19/South Africa/KRISP-K001390/2020|EPI ISL 515874|B.1.140|South Africa|2020-07-20	0.0004401238	Africa
Africa|hCoV-19/Benin/1950/2020|EPI ISL 476830|A|Benin|2020-04-15	Africa|hCoV-19/South Africa/KRISP-K001390/2020|EPI ISL 515874|B.1.140|South Africa|2020-07-20	0.0006052659	Africa
Africa|hCoV-19/Benin/197/2020|EPI ISL 476822|B.1.178|Benin|2020-03-15	Africa|hCoV-19/South Africa/KRISP-K001390/2020|EPI ISL 515874|B.1.140|South Africa|2020-07-20	0.0003698025	Africa
Africa|hCoV-19/Benin/2012/2020|EPI ISL 476831|A|Benin|2020-04-15	Africa|hCoV-19/South Africa/KRISP-K001390/2020|EPI ISL 515874|B.1.140|South Africa|2020-07-20	0.0006388124	Africa
Africa|hCoV-19/Benin/260/2020|EPI ISL 476823|B.1.292|Benin|2020-03-17	Africa|hCoV-19/South Africa/KRISP-K001390/2020|EPI ISL 515874|B.1.140|South Africa|2020-07-20	0.0004706324	Africa
Africa|hCoV-19/Benin/314/2020|EPI ISL 476834|B.1.5|Benin|2020-03-17	Africa|hCoV-19/South Africa/KRISP-K001390/2020|EPI ISL 515874|B.1.140|South Africa|2020-07-20	0.0004732748	Africa
Africa|hCoV-19/Benin/461/2020|EPI ISL 476833|A|Benin|2020-03-17	Africa|hCoV-19/South Africa/KRISP-K001390/2020|EPI ISL 515874|B.1.140|South Africa|2020-07-20	0.0006051522	Africa
Africa|hCoV-19/Benin/501/2020|EPI ISL 476824|B.1.356|Benin|2020-03-17	Africa|hCoV-19/South Africa/KRISP-K001390/2020|EPI ISL 515874|B.1.140|South Africa|2020-07-20	0.0004033478	Africa
Africa|hCoV-19/Benin/843/2020|EPI ISL 476829|A|Benin|2020-03-19	Africa|hCoV-19/South Africa/KRISP-K001390/2020|EPI ISL 515874|B.1.140|South Africa|2020-07-20	0.0005379635	Africa
Africa|hCoV-19/Botswana/BOT0455/2020|EPI ISL 560386|B.1|Botswana|2020-03-28	Africa|hCoV-19/South Africa/KRISP-K001390/2020|EPI ISL 515874|B.1.140|South Africa|2020-07-20	0.0003361095	Africa
Africa|hCoV-19/Botswana/BOT2254/2020|EPI ISL 560390|B.1.1|Botswana|2020-04-08	Africa|hCoV-19/South Africa/KRISP-K001390/2020|EPI ISL 515874|B.1.140|South Africa|2020-07-20	0.0004106114	Africa
Africa|hCoV-19/Botswana/BOT2283/2020|EPI ISL 560385|B.1|Botswana|2020-04-07	Africa|hCoV-19/South Africa/KRISP-K001390/2020|EPI ISL 515874|B.1.140|South Africa|2020-07-20	0.0004186170	Africa
Africa|hCoV-19/Botswana/BOT2624/2020|EPI ISL 560387|B.1.1|Botswana|2020-04-05	Africa|hCoV-19/South Africa/KRISP-K001390/2020|EPI ISL 515874|B.1.140|South Africa|2020-07-20	0.0003837603	Africa
Africa|hCoV-19/Botswana/BOT4161/2020|EPI ISL 560388|B.1.1.220|Botswana|2020-04-16	Africa|hCoV-19/South Africa/KRISP-K001390/2020|EPI ISL 515874|B.1.140|South Africa|2020-07-20	0.0004493997	Africa
Africa|hCoV-19/DRC/04186/2020|EPI ISL 471411|A|Democratic Republic of the Congo|2020-04-25	Africa|hCoV-19/South Africa/KRISP-K001390/2020|EPI ISL 515874|B.1.140|South Africa|2020-07-20	0.0006051517	Africa
Africa|hCoV-19/DRC/04188/2020|EPI ISL 471413|A|Democratic Republic of the Congo|2020-04-25	Africa|hCoV-19/South Africa/KRISP-K001390/2020|EPI ISL 515874|B.1.140|South Africa|2020-07-20	0.0006587348	Africa
Africa|hCoV-19/DRC/10041/2020|EPI ISL 527543|B.1.1.275|Democratic Republic of the Congo|2020-05-22	Africa|hCoV-19/South Africa/KRISP-K001390/2020|EPI ISL 515874|B.1.140|South Africa|2020-07-20	0.0004776007	Africa
Africa|hCoV-19/DRC/10057/2020|EPI ISL 527538|B.1.1.275|Democratic Republic of the Congo|2020-05-22	Africa|hCoV-19/South Africa/KRISP-K001390/2020|EPI ISL 515874|B.1.140|South Africa|2020-07-20	0.0005637145	Africa
Africa|hCoV-19/DRC/10061/2020|EPI ISL 527521|B.1.1.275|Democratic Republic of the Congo|2020-05-22	Africa|hCoV-19/South Africa/KRISP-K001390/2020|EPI ISL 515874|B.1.140|South Africa|2020-07-20	0.0004169838	Africa
Africa|hCoV-19/DRC/10070/2020|EPI ISL 527544|B.1.178|Democratic Republic of the Congo|2020-05-22	Africa|hCoV-19/South Africa/KRISP-K001390/2020|EPI ISL 515874|B.1.140|South Africa|2020-07-20	0.0005109290	Africa
Africa|hCoV-19/DRC/10120/2020|EPI ISL 513624|B.1.1.275|Democratic Republic of the Congo|2020-05-22	Africa|hCoV-19/South Africa/KRISP-K001390/2020|EPI ISL 515874|B.1.140|South Africa|2020-07-20	0.0005242425	Africa
Africa|hCoV-19/DRC/10127/2020|EPI ISL 513625|B.1.1.275|Democratic Republic of the Congo|2020-05-22	Africa|hCoV-19/South Africa/KRISP-K001390/2020|EPI ISL 515874|B.1.140|South Africa|2020-07-20	0.0005174441	Africa
Africa|hCoV-19/DRC/10242/2020|EPI ISL 513626|B.1.84|Democratic Republic of the Congo|2020-05-22	Africa|hCoV-19/South Africa/KRISP-K001390/2020|EPI ISL 515874|B.1.140|South Africa|2020-07-20	0.0004065408	Africa
Africa|hCoV-19/DRC/10251/2020|EPI ISL 513627|B.1.128|Democratic Republic of the Congo|2020-05-22	Africa|hCoV-19/South Africa/KRISP-K001390/2020|EPI ISL 515874|B.1.140|South Africa|2020-07-20	0.0005426683	Africa
Africa|hCoV-19/DRC/10324/2020|EPI ISL 527545|B.1.214|Democratic Republic of the Congo|2020-05-22	Africa|hCoV-19/South Africa/KRISP-K001390/2020|EPI ISL 515874|B.1.140|South Africa|2020-07-20	0.0004774429	Africa
Africa|hCoV-19/DRC/10346/2020|EPI ISL 527546|B.1.214|Democratic Republic of the Congo|2020-05-22	Africa|hCoV-19/South Africa/KRISP-K001390/2020|EPI ISL 515874|B.1.140|South Africa|2020-07-20	0.0004824102	Africa
Africa|hCoV-19/DRC/10364/2020|EPI ISL 527498|B.1|Democratic Republic of the Congo|2020-05-22	Africa|hCoV-19/South Africa/KRISP-K001390/2020|EPI ISL 515874|B.1.140|South Africa|2020-07-20	0.0003430540	Africa
Africa|hCoV-19/DRC/10371/2020|EPI ISL 527489|B.1.178|Democratic Republic of the Congo|2020-05-22	Africa|hCoV-19/South Africa/KRISP-K001390/2020|EPI ISL 515874|B.1.140|South Africa|2020-07-20	0.0005118058	Africa
Africa|hCoV-19/DRC/10373/2020|EPI ISL 527495|B.1.159|Democratic Republic of the Congo|2020-05-22	Africa|hCoV-19/South Africa/KRISP-K001390/2020|EPI ISL 515874|B.1.140|South Africa|2020-07-20	0.0004783170	Africa
Africa|hCoV-19/DRC/10374/2020|EPI ISL 527539|B.1.84|Democratic Republic of the Congo|2020-05-22	Africa|hCoV-19/South Africa/KRISP-K001390/2020|EPI ISL 515874|B.1.140|South Africa|2020-07-20	0.0006307481	Africa
Africa|hCoV-19/DRC/10375/2020|EPI ISL 527499|B.1.84|Democratic Republic of the Congo|2020-05-22	Africa|hCoV-19/South Africa/KRISP-K001390/2020|EPI ISL 515874|B.1.140|South Africa|2020-07-20	0.0005475829	Africa
Africa|hCoV-19/DRC/10399/2020|EPI ISL 527491|B.1.214|Democratic Republic of the Congo|2020-05-22	Africa|hCoV-19/South Africa/KRISP-K001390/2020|EPI ISL 515874|B.1.140|South Africa|2020-07-20	0.0004777865	Africa
Africa|hCoV-19/DRC/10502/2020|EPI ISL 527547|B.1.5|Democratic Republic of the Congo|2020-05-20	Africa|hCoV-19/South Africa/KRISP-K001390/2020|EPI ISL 515874|B.1.140|South Africa|2020-07-20	0.0003066630	Africa
Africa|hCoV-19/DRC/10506/2020|EPI ISL 527524|B.1.5|Democratic Republic of the Congo|2020-05-18	Africa|hCoV-19/South Africa/KRISP-K001390/2020|EPI ISL 515874|B.1.140|South Africa|2020-07-20	0.0002791811	Africa
Africa|hCoV-19/DRC/10507/2020|EPI ISL 527492|B.1.5|Democratic Republic of the Congo|2020-05-18	Africa|hCoV-19/South Africa/KRISP-K001390/2020|EPI ISL 515874|B.1.140|South Africa|2020-07-20	0.0003413980	Africa
Africa|hCoV-19/DRC/10508/2020|EPI ISL 527494|B.1.5|Democratic Republic of the Congo|2020-05-20	Africa|hCoV-19/South Africa/KRISP-K001390/2020|EPI ISL 515874|B.1.140|South Africa|2020-07-20	0.0003395671	Africa
Africa|hCoV-19/DRC/10532/2020|EPI ISL 527532|B.1.5|Democratic Republic of the Congo|2020-05-20	Africa|hCoV-19/South Africa/KRISP-K001390/2020|EPI ISL 515874|B.1.140|South Africa|2020-07-20	0.0002794344	Africa
Africa|hCoV-19/DRC/10533/2020|EPI ISL 527548|B.1.5|Democratic Republic of the Congo|2020-05-20	Africa|hCoV-19/South Africa/KRISP-K001390/2020|EPI ISL 515874|B.1.140|South Africa|2020-07-20	0.0003408478	Africa
Africa|hCoV-19/DRC/10621/2020|EPI ISL 527526|B.1.214|Democratic Republic of the Congo|2020-05-23	Africa|hCoV-19/South Africa/KRISP-K001390/2020|EPI ISL 515874|B.1.140|South Africa|2020-07-20	0.0004182918	Africa
Africa|hCoV-19/DRC/10640/2020|EPI ISL 527541|B.1|Democratic Republic of the Congo|2020-05-22	Africa|hCoV-19/South Africa/KRISP-K001390/2020|EPI ISL 515874|B.1.140|South Africa|2020-07-20	0.0005996686	Africa
Africa|hCoV-19/DRC/10644/2020|EPI ISL 527549|B.1|Democratic Republic of the Congo|2020-05-22	Africa|hCoV-19/South Africa/KRISP-K001390/2020|EPI ISL 515874|B.1.140|South Africa|2020-07-20	0.0006135824	Africa
Africa|hCoV-19/DRC/10728/2020|EPI ISL 513628|B.1.5|Democratic Republic of the Congo|2020-05-23	Africa|hCoV-19/South Africa/KRISP-K001390/2020|EPI ISL 515874|B.1.140|South Africa|2020-07-20	0.0003501802	Africa
Africa|hCoV-19/DRC/10731/2020|EPI ISL 513629|B.1.1.1|Democratic Republic of the Congo|2020-05-23	Africa|hCoV-19/South Africa/KRISP-K001390/2020|EPI ISL 515874|B.1.140|South Africa|2020-07-20	0.0005998129	Africa
Africa|hCoV-19/DRC/10733/2020|EPI ISL 513630|B.1|Democratic Republic of the Congo|2020-05-23	Africa|hCoV-19/South Africa/KRISP-K001390/2020|EPI ISL 515874|B.1.140|South Africa|2020-07-20	0.0004730074	Africa
Africa|hCoV-19/DRC/108/2020|EPI ISL 417948|B.1.128|Democratic Republic of the Congo|2020-03-19	Africa|hCoV-19/South Africa/KRISP-K001390/2020|EPI ISL 515874|B.1.140|South Africa|2020-07-20	0.0004375293	Africa
Africa|hCoV-19/DRC/10885/2020|EPI ISL 513631|B.1.84|Democratic Republic of the Congo|2020-05-23	Africa|hCoV-19/South Africa/KRISP-K001390/2020|EPI ISL 515874|B.1.140|South Africa|2020-07-20	0.0004764146	Africa
Africa|hCoV-19/DRC/10902/2020|EPI ISL 527490|B.1.178|Democratic Republic of the Congo|2020-05-23	Africa|hCoV-19/South Africa/KRISP-K001390/2020|EPI ISL 515874|B.1.140|South Africa|2020-07-20	0.0004432250	Africa
Africa|hCoV-19/DRC/10913/2020|EPI ISL 527507|B.1.84|Democratic Republic of the Congo|2020-05-24	Africa|hCoV-19/South Africa/KRISP-K001390/2020|EPI ISL 515874|B.1.140|South Africa|2020-07-20	0.0005164873	Africa
Africa|hCoV-19/DRC/11005/2020|EPI ISL 527550|B.1.159|Democratic Republic of the Congo|2020-05-24	Africa|hCoV-19/South Africa/KRISP-K001390/2020|EPI ISL 515874|B.1.140|South Africa|2020-07-20	0.0005796354	Africa
Africa|hCoV-19/DRC/11008/2020|EPI ISL 527503|B.1.159|Democratic Republic of the Congo|2020-05-24	Africa|hCoV-19/South Africa/KRISP-K001390/2020|EPI ISL 515874|B.1.140|South Africa|2020-07-20	0.0005159952	Africa
Africa|hCoV-19/DRC/11022/2020|EPI ISL 527551|B.1.214|Democratic Republic of the Congo|2020-05-24	Africa|hCoV-19/South Africa/KRISP-K001390/2020|EPI ISL 515874|B.1.140|South Africa|2020-07-20	0.0005457270	Africa
Africa|hCoV-19/DRC/11024/2020|EPI ISL 527552|B.1.149|Democratic Republic of the Congo|2020-05-24	Africa|hCoV-19/South Africa/KRISP-K001390/2020|EPI ISL 515874|B.1.140|South Africa|2020-07-20	0.0005851229	Africa
Africa|hCoV-19/DRC/11026/2020|EPI ISL 527553|B.1.149|Democratic Republic of the Congo|2020-05-24	Africa|hCoV-19/South Africa/KRISP-K001390/2020|EPI ISL 515874|B.1.140|South Africa|2020-07-20	0.0004431947	Africa
Africa|hCoV-19/DRC/11031/2020|EPI ISL 527554|B.1.214|Democratic Republic of the Congo|2020-05-24	Africa|hCoV-19/South Africa/KRISP-K001390/2020|EPI ISL 515874|B.1.140|South Africa|2020-07-20	0.0004776498	Africa
Africa|hCoV-19/DRC/11041/2020|EPI ISL 527555|B.1|Democratic Republic of the Congo|2020-05-24	Africa|hCoV-19/South Africa/KRISP-K001390/2020|EPI ISL 515874|B.1.140|South Africa|2020-07-20	0.0004433868	Africa
Africa|hCoV-19/DRC/11057/2020|EPI ISL 527528|B.1.5|Democratic Republic of the Congo|2020-05-24	Africa|hCoV-19/South Africa/KRISP-K001390/2020|EPI ISL 515874|B.1.140|South Africa|2020-07-20	0.0003488697	Africa
Africa|hCoV-19/DRC/11078/2020|EPI ISL 527514|B.1|Democratic Republic of the Congo|2020-05-24	Africa|hCoV-19/South Africa/KRISP-K001390/2020|EPI ISL 515874|B.1.140|South Africa|2020-07-20	0.0004489437	Africa
Africa|hCoV-19/DRC/11079/2020|EPI ISL 527500|B.1.214|Democratic Republic of the Congo|2020-05-24	Africa|hCoV-19/South Africa/KRISP-K001390/2020|EPI ISL 515874|B.1.140|South Africa|2020-07-20	0.0004114701	Africa
Africa|hCoV-19/DRC/11093/2020|EPI ISL 527527|B.1.5|Democratic Republic of the Congo|2020-05-24	Africa|hCoV-19/South Africa/KRISP-K001390/2020|EPI ISL 515874|B.1.140|South Africa|2020-07-20	0.0004198457	Africa
Africa|hCoV-19/DRC/11096/2020|EPI ISL 527522|B.1|Democratic Republic of the Congo|2020-05-24	Africa|hCoV-19/South Africa/KRISP-K001390/2020|EPI ISL 515874|B.1.140|South Africa|2020-07-20	0.0004171375	Africa
Africa|hCoV-19/DRC/11114/2020|EPI ISL 527534|B.1.214|Democratic Republic of the Congo|2020-05-25	Africa|hCoV-19/South Africa/KRISP-K001390/2020|EPI ISL 515874|B.1.140|South Africa|2020-07-20	0.0004894485	Africa
Africa|hCoV-19/DRC/11123/2020|EPI ISL 527496|B.1.84|Democratic Republic of the Congo|2020-05-24	Africa|hCoV-19/South Africa/KRISP-K001390/2020|EPI ISL 515874|B.1.140|South Africa|2020-07-20	0.0004441690	Africa
Africa|hCoV-19/DRC/11134/2020|EPI ISL 527518|B.1.5|Democratic Republic of the Congo|2020-05-24	Africa|hCoV-19/South Africa/KRISP-K001390/2020|EPI ISL 515874|B.1.140|South Africa|2020-07-20	0.0003119122	Africa
Africa|hCoV-19/DRC/11143/2020|EPI ISL 527556|B.1|Democratic Republic of the Congo|2020-05-24	Africa|hCoV-19/South Africa/KRISP-K001390/2020|EPI ISL 515874|B.1.140|South Africa|2020-07-20	0.0005797062	Africa
Africa|hCoV-19/DRC/11145/2020|EPI ISL 527501|B.1.214|Democratic Republic of the Congo|2020-05-24	Africa|hCoV-19/South Africa/KRISP-K001390/2020|EPI ISL 515874|B.1.140|South Africa|2020-07-20	0.0005490598	Africa
Africa|hCoV-19/DRC/11148/2020|EPI ISL 527525|B.1.178|Democratic Republic of the Congo|2020-05-24	Africa|hCoV-19/South Africa/KRISP-K001390/2020|EPI ISL 515874|B.1.140|South Africa|2020-07-20	0.0004898889	Africa
Africa|hCoV-19/DRC/11157/2020|EPI ISL 527530|B.1|Democratic Republic of the Congo|2020-05-25	Africa|hCoV-19/South Africa/KRISP-K001390/2020|EPI ISL 515874|B.1.140|South Africa|2020-07-20	0.0004869786	Africa
Africa|hCoV-19/DRC/11187/2020|EPI ISL 527523|B.1.1.275|Democratic Republic of the Congo|2020-05-23	Africa|hCoV-19/South Africa/KRISP-K001390/2020|EPI ISL 515874|B.1.140|South Africa|2020-07-20	0.0005222424	Africa
Africa|hCoV-19/DRC/11191/2020|EPI ISL 527506|B.1.1.275|Democratic Republic of the Congo|2020-05-23	Africa|hCoV-19/South Africa/KRISP-K001390/2020|EPI ISL 515874|B.1.140|South Africa|2020-07-20	0.0004122433	Africa
Africa|hCoV-19/DRC/11252/2020|EPI ISL 527557|B.1.1.275|Democratic Republic of the Congo|2020-05-21	Africa|hCoV-19/South Africa/KRISP-K001390/2020|EPI ISL 515874|B.1.140|South Africa|2020-07-20	0.0006135790	Africa
Africa|hCoV-19/DRC/11260/2020|EPI ISL 527558|B.1.1.275|Democratic Republic of the Congo|2020-05-23	Africa|hCoV-19/South Africa/KRISP-K001390/2020|EPI ISL 515874|B.1.140|South Africa|2020-07-20	0.0004773844	Africa
Africa|hCoV-19/DRC/1131/2020|EPI ISL 429255|B.1.5|Democratic Republic of the Congo|2020-04-05	Africa|hCoV-19/South Africa/KRISP-K001390/2020|EPI ISL 515874|B.1.140|South Africa|2020-07-20	0.0003390262	Africa
Africa|hCoV-19/DRC/11310/2020|EPI ISL 527529|B.1.149|Democratic Republic of the Congo|2020-05-25	Africa|hCoV-19/South Africa/KRISP-K001390/2020|EPI ISL 515874|B.1.140|South Africa|2020-07-20	0.0004191435	Africa
Africa|hCoV-19/DRC/11318/2020|EPI ISL 527559|B.1.149|Democratic Republic of the Congo|2020-05-25	Africa|hCoV-19/South Africa/KRISP-K001390/2020|EPI ISL 515874|B.1.140|South Africa|2020-07-20	0.0004408012	Africa
Africa|hCoV-19/DRC/11326/2020|EPI ISL 527508|B.1|Democratic Republic of the Congo|2020-05-25	Africa|hCoV-19/South Africa/KRISP-K001390/2020|EPI ISL 515874|B.1.140|South Africa|2020-07-20	0.0004131743	Africa
Africa|hCoV-19/DRC/11334/2020|EPI ISL 527504|B.1.178|Democratic Republic of the Congo|2020-05-25	Africa|hCoV-19/South Africa/KRISP-K001390/2020|EPI ISL 515874|B.1.140|South Africa|2020-07-20	0.0004125862	Africa
Africa|hCoV-19/DRC/11337/2020|EPI ISL 527510|B.1.84|Democratic Republic of the Congo|2020-05-25	Africa|hCoV-19/South Africa/KRISP-K001390/2020|EPI ISL 515874|B.1.140|South Africa|2020-07-20	0.0004827330	Africa
Africa|hCoV-19/DRC/11341/2020|EPI ISL 527509|B.1.1.275|Democratic Republic of the Congo|2020-05-25	Africa|hCoV-19/South Africa/KRISP-K001390/2020|EPI ISL 515874|B.1.140|South Africa|2020-07-20	0.0005168326	Africa
Africa|hCoV-19/DRC/11348/2020|EPI ISL 527560|B.1.149|Democratic Republic of the Congo|2020-05-25	Africa|hCoV-19/South Africa/KRISP-K001390/2020|EPI ISL 515874|B.1.140|South Africa|2020-07-20	0.0004411901	Africa
Africa|hCoV-19/DRC/11369/2020|EPI ISL 527537|B.1.214|Democratic Republic of the Congo|2020-05-25	Africa|hCoV-19/South Africa/KRISP-K001390/2020|EPI ISL 515874|B.1.140|South Africa|2020-07-20	0.0004560611	Africa
Africa|hCoV-19/DRC/11376/2020|EPI ISL 527513|B.1.214|Democratic Republic of the Congo|2020-05-25	Africa|hCoV-19/South Africa/KRISP-K001390/2020|EPI ISL 515874|B.1.140|South Africa|2020-07-20	0.0004831658	Africa
Africa|hCoV-19/DRC/11411/2020|EPI ISL 527561|B.1.5|Democratic Republic of the Congo|2020-05-25	Africa|hCoV-19/South Africa/KRISP-K001390/2020|EPI ISL 515874|B.1.140|South Africa|2020-07-20	0.0004089508	Africa
Africa|hCoV-19/DRC/11450/2020|EPI ISL 527516|B.1.5|Democratic Republic of the Congo|2020-05-25	Africa|hCoV-19/South Africa/KRISP-K001390/2020|EPI ISL 515874|B.1.140|South Africa|2020-07-20	0.0003150448	Africa
Africa|hCoV-19/DRC/11458/2020|EPI ISL 527497|B.1.5|Democratic Republic of the Congo|2020-05-25	Africa|hCoV-19/South Africa/KRISP-K001390/2020|EPI ISL 515874|B.1.140|South Africa|2020-07-20	0.0004818998	Africa
Africa|hCoV-19/DRC/11460/2020|EPI ISL 527562|B.1.214|Democratic Republic of the Congo|2020-05-25	Africa|hCoV-19/South Africa/KRISP-K001390/2020|EPI ISL 515874|B.1.140|South Africa|2020-07-20	0.0006203207	Africa
Africa|hCoV-19/DRC/11472/2020|EPI ISL 527502|B.1.214|Democratic Republic of the Congo|2020-05-25	Africa|hCoV-19/South Africa/KRISP-K001390/2020|EPI ISL 515874|B.1.140|South Africa|2020-07-20	0.0005484707	Africa
Africa|hCoV-19/DRC/11477/2020|EPI ISL 527563|B.1.84|Democratic Republic of the Congo|2020-05-25	Africa|hCoV-19/South Africa/KRISP-K001390/2020|EPI ISL 515874|B.1.140|South Africa|2020-07-20	0.0003745029	Africa
Africa|hCoV-19/DRC/11486/2020|EPI ISL 527564|B.1.214|Democratic Republic of the Congo|2020-05-25	Africa|hCoV-19/South Africa/KRISP-K001390/2020|EPI ISL 515874|B.1.140|South Africa|2020-07-20	0.0005455860	Africa
Africa|hCoV-19/DRC/11487/2020|EPI ISL 527505|B.1|Democratic Republic of the Congo|2020-05-25	Africa|hCoV-19/South Africa/KRISP-K001390/2020|EPI ISL 515874|B.1.140|South Africa|2020-07-20	0.0004823320	Africa
Africa|hCoV-19/DRC/11507/2020|EPI ISL 527512|B.1|Democratic Republic of the Congo|2020-05-25	Africa|hCoV-19/South Africa/KRISP-K001390/2020|EPI ISL 515874|B.1.140|South Africa|2020-07-20	0.0004821110	Africa
Africa|hCoV-19/DRC/1151/2020|EPI ISL 447596|B.38|Democratic Republic of the Congo|2020-04-05	Africa|hCoV-19/South Africa/KRISP-K001390/2020|EPI ISL 515874|B.1.140|South Africa|2020-07-20	0.0006796513	Africa
Africa|hCoV-19/DRC/11511/2020|EPI ISL 527511|B.1.214|Democratic Republic of the Congo|2020-05-25	Africa|hCoV-19/South Africa/KRISP-K001390/2020|EPI ISL 515874|B.1.140|South Africa|2020-07-20	0.0005173191	Africa
Africa|hCoV-19/DRC/11572/2020|EPI ISL 527565|B.1.214|Democratic Republic of the Congo|2020-05-25	Africa|hCoV-19/South Africa/KRISP-K001390/2020|EPI ISL 515874|B.1.140|South Africa|2020-07-20	0.0004427330	Africa
Africa|hCoV-19/DRC/11576/2020|EPI ISL 527517|B.1|Democratic Republic of the Congo|2020-05-25	Africa|hCoV-19/South Africa/KRISP-K001390/2020|EPI ISL 515874|B.1.140|South Africa|2020-07-20	0.0004161827	Africa
Africa|hCoV-19/DRC/11583/2020|EPI ISL 527542|B.1|Democratic Republic of the Congo|2020-05-25	Africa|hCoV-19/South Africa/KRISP-K001390/2020|EPI ISL 515874|B.1.140|South Africa|2020-07-20	0.0004594828	Africa
Africa|hCoV-19/DRC/11616/2020|EPI ISL 527519|B.1|Democratic Republic of the Congo|2020-05-25	Africa|hCoV-19/South Africa/KRISP-K001390/2020|EPI ISL 515874|B.1.140|South Africa|2020-07-20	0.0004154626	Africa
Africa|hCoV-19/DRC/11623/2020|EPI ISL 527566|B.1.5|Democratic Republic of the Congo|2020-05-25	Africa|hCoV-19/South Africa/KRISP-K001390/2020|EPI ISL 515874|B.1.140|South Africa|2020-07-20	0.0004433848	Africa
Africa|hCoV-19/DRC/11624/2020|EPI ISL 527567|B.1.149|Democratic Republic of the Congo|2020-05-25	Africa|hCoV-19/South Africa/KRISP-K001390/2020|EPI ISL 515874|B.1.140|South Africa|2020-07-20	0.0004431707	Africa
Africa|hCoV-19/DRC/11631/2020|EPI ISL 527568|B.1.149|Democratic Republic of the Congo|2020-05-25	Africa|hCoV-19/South Africa/KRISP-K001390/2020|EPI ISL 515874|B.1.140|South Africa|2020-07-20	0.0004436243	Africa
Africa|hCoV-19/DRC/11632/2020|EPI ISL 527493|B.1|Democratic Republic of the Congo|2020-05-25	Africa|hCoV-19/South Africa/KRISP-K001390/2020|EPI ISL 515874|B.1.140|South Africa|2020-07-20	0.0004781603	Africa
Africa|hCoV-19/DRC/11635/2020|EPI ISL 527540|B.1.214|Democratic Republic of the Congo|2020-05-25	Africa|hCoV-19/South Africa/KRISP-K001390/2020|EPI ISL 515874|B.1.140|South Africa|2020-07-20	0.0004572221	Africa
Africa|hCoV-19/DRC/11640/2020|EPI ISL 527535|B.1.178|Democratic Republic of the Congo|2020-05-25	Africa|hCoV-19/South Africa/KRISP-K001390/2020|EPI ISL 515874|B.1.140|South Africa|2020-07-20	0.0005231067	Africa
Africa|hCoV-19/DRC/11643/2020|EPI ISL 527520|B.1.5|Democratic Republic of the Congo|2020-05-25	Africa|hCoV-19/South Africa/KRISP-K001390/2020|EPI ISL 515874|B.1.140|South Africa|2020-07-20	0.0004164382	Africa
Africa|hCoV-19/DRC/11648/2020|EPI ISL 527569|B.1.6|Democratic Republic of the Congo|2020-05-25	Africa|hCoV-19/South Africa/KRISP-K001390/2020|EPI ISL 515874|B.1.140|South Africa|2020-07-20	0.0004754554	Africa
Africa|hCoV-19/DRC/11652/2020|EPI ISL 527570|B.1.149|Democratic Republic of the Congo|2020-05-25	Africa|hCoV-19/South Africa/KRISP-K001390/2020|EPI ISL 515874|B.1.140|South Africa|2020-07-20	0.0004430483	Africa
Africa|hCoV-19/DRC/11653/2020|EPI ISL 527533|B.1.84|Democratic Republic of the Congo|2020-05-25	Africa|hCoV-19/South Africa/KRISP-K001390/2020|EPI ISL 515874|B.1.140|South Africa|2020-07-20	0.0003841129	Africa
Africa|hCoV-19/DRC/11676/2020|EPI ISL 527531|B.1|Democratic Republic of the Congo|2020-05-26	Africa|hCoV-19/South Africa/KRISP-K001390/2020|EPI ISL 515874|B.1.140|South Africa|2020-07-20	0.0005963521	Africa
Africa|hCoV-19/DRC/11677/2020|EPI ISL 527515|B.1.214|Democratic Republic of the Congo|2020-05-26	Africa|hCoV-19/South Africa/KRISP-K001390/2020|EPI ISL 515874|B.1.140|South Africa|2020-07-20	0.0005196501	Africa
Africa|hCoV-19/DRC/11732/2020|EPI ISL 527536|B.1.214|Democratic Republic of the Congo|2020-05-26	Africa|hCoV-19/South Africa/KRISP-K001390/2020|EPI ISL 515874|B.1.140|South Africa|2020-07-20	0.0003840017	Africa
Africa|hCoV-19/DRC/11733/2020|EPI ISL 527571|B.1.149|Democratic Republic of the Congo|2020-05-26	Africa|hCoV-19/South Africa/KRISP-K001390/2020|EPI ISL 515874|B.1.140|South Africa|2020-07-20	0.0004407757	Africa
Africa|hCoV-19/DRC/11806/2020|EPI ISL 527572|B.1.214|Democratic Republic of the Congo|2020-05-26	Africa|hCoV-19/South Africa/KRISP-K001390/2020|EPI ISL 515874|B.1.140|South Africa|2020-07-20	0.0005453257	Africa
Africa|hCoV-19/DRC/1234/2020|EPI ISL 429258|B.1.5|Democratic Republic of the Congo|2020-04-06	Africa|hCoV-19/South Africa/KRISP-K001390/2020|EPI ISL 515874|B.1.140|South Africa|2020-07-20	0.0003213432	Africa
Africa|hCoV-19/DRC/1249/2020|EPI ISL 429259|B.1.5|Democratic Republic of the Congo|2020-04-06	Africa|hCoV-19/South Africa/KRISP-K001390/2020|EPI ISL 515874|B.1.140|South Africa|2020-07-20	0.0003405034	Africa
Africa|hCoV-19/DRC/1319/2020|EPI ISL 431011|B.1.128|Democratic Republic of the Congo|2020-04-07	Africa|hCoV-19/South Africa/KRISP-K001390/2020|EPI ISL 515874|B.1.140|South Africa|2020-07-20	0.0004421954	Africa
Africa|hCoV-19/DRC/1324/2020|EPI ISL 435033|B.1.128|Democratic Republic of the Congo|2020-04-07	Africa|hCoV-19/South Africa/KRISP-K001390/2020|EPI ISL 515874|B.1.140|South Africa|2020-07-20	0.0004392080	Africa
Africa|hCoV-19/DRC/1326/2020|EPI ISL 435116|B.1|Democratic Republic of the Congo|2020-04-07	Africa|hCoV-19/South Africa/KRISP-K001390/2020|EPI ISL 515874|B.1.140|South Africa|2020-07-20	0.0003807141	Africa
Africa|hCoV-19/DRC/1375/2020|EPI ISL 435117|B.1.1.1|Democratic Republic of the Congo|2020-04-07	Africa|hCoV-19/South Africa/KRISP-K001390/2020|EPI ISL 515874|B.1.140|South Africa|2020-07-20	0.0005521251	Africa
Africa|hCoV-19/DRC/1376/2020|EPI ISL 431012|B.1.1.1|Democratic Republic of the Congo|2020-04-07	Africa|hCoV-19/South Africa/KRISP-K001390/2020|EPI ISL 515874|B.1.140|South Africa|2020-07-20	0.0005131855	Africa
Africa|hCoV-19/DRC/1377/2020|EPI ISL 434678|B.1.1.1|Democratic Republic of the Congo|2020-04-07	Africa|hCoV-19/South Africa/KRISP-K001390/2020|EPI ISL 515874|B.1.140|South Africa|2020-07-20	0.0005089205	Africa
Africa|hCoV-19/DRC/1378/2020|EPI ISL 435118|B.1.1.1|Democratic Republic of the Congo|2020-04-07	Africa|hCoV-19/South Africa/KRISP-K001390/2020|EPI ISL 515874|B.1.140|South Africa|2020-07-20	0.0005457795	Africa
Africa|hCoV-19/DRC/1382/2020|EPI ISL 435113|B.1.1.1|Democratic Republic of the Congo|2020-04-07	Africa|hCoV-19/South Africa/KRISP-K001390/2020|EPI ISL 515874|B.1.140|South Africa|2020-07-20	0.0005214258	Africa
Africa|hCoV-19/DRC/1397/2020|EPI ISL 434679|B.1.1.1|Democratic Republic of the Congo|2020-04-07	Africa|hCoV-19/South Africa/KRISP-K001390/2020|EPI ISL 515874|B.1.140|South Africa|2020-07-20	0.0005121170	Africa
Africa|hCoV-19/DRC/1398/2020|EPI ISL 435114|B.1.1.1|Democratic Republic of the Congo|2020-04-07	Africa|hCoV-19/South Africa/KRISP-K001390/2020|EPI ISL 515874|B.1.140|South Africa|2020-07-20	0.0005057977	Africa
Africa|hCoV-19/DRC/1422/2020|EPI ISL 434680|B.1.149|Democratic Republic of the Congo|2020-04-08	Africa|hCoV-19/South Africa/KRISP-K001390/2020|EPI ISL 515874|B.1.140|South Africa|2020-07-20	0.0004136097	Africa
Africa|hCoV-19/DRC/1423/2020|EPI ISL 434710|B.1.149|Democratic Republic of the Congo|2020-04-08	Africa|hCoV-19/South Africa/KRISP-K001390/2020|EPI ISL 515874|B.1.140|South Africa|2020-07-20	0.0004045071	Africa
Africa|hCoV-19/DRC/1486/2020|EPI ISL 434711|B.1|Democratic Republic of the Congo|2020-04-08	Africa|hCoV-19/South Africa/KRISP-K001390/2020|EPI ISL 515874|B.1.140|South Africa|2020-07-20	0.0003492508	Africa
Africa|hCoV-19/DRC/1516/2020|EPI ISL 435032|B.1.5|Democratic Republic of the Congo|2020-04-09	Africa|hCoV-19/South Africa/KRISP-K001390/2020|EPI ISL 515874|B.1.140|South Africa|2020-07-20	0.0003361095	Africa
Africa|hCoV-19/DRC/1565/2020|EPI ISL 434681|B.1|Democratic Republic of the Congo|2020-04-09	Africa|hCoV-19/South Africa/KRISP-K001390/2020|EPI ISL 515874|B.1.140|South Africa|2020-07-20	0.0003429435	Africa
Africa|hCoV-19/DRC/158/2020|EPI ISL 417950|B.40|Democratic Republic of the Congo|2020-03-20	Africa|hCoV-19/South Africa/KRISP-K001390/2020|EPI ISL 515874|B.1.140|South Africa|2020-07-20	0.0006724743	Africa
Africa|hCoV-19/DRC/1715/2020|EPI ISL 435156|B.1.84|Democratic Republic of the Congo|2020-04-10	Africa|hCoV-19/South Africa/KRISP-K001390/2020|EPI ISL 515874|B.1.140|South Africa|2020-07-20	0.0004076369	Africa
Africa|hCoV-19/DRC/1767/2020|EPI ISL 435157|B.1.5|Democratic Republic of the Congo|2020-04-10	Africa|hCoV-19/South Africa/KRISP-K001390/2020|EPI ISL 515874|B.1.140|South Africa|2020-07-20	0.0003153730	Africa
Africa|hCoV-19/DRC/1779/2020|EPI ISL 435158|C.14|Democratic Republic of the Congo|2020-04-10	Africa|hCoV-19/South Africa/KRISP-K001390/2020|EPI ISL 515874|B.1.140|South Africa|2020-07-20	0.0005919056	Africa
Africa|hCoV-19/DRC/191/2020|EPI ISL 417955|B.1.128|Democratic Republic of the Congo|2020-03-21	Africa|hCoV-19/South Africa/KRISP-K001390/2020|EPI ISL 515874|B.1.140|South Africa|2020-07-20	0.0004376321	Africa
Africa|hCoV-19/DRC/1952/2020|EPI ISL 435159|B.1.5|Democratic Republic of the Congo|2020-04-11	Africa|hCoV-19/South Africa/KRISP-K001390/2020|EPI ISL 515874|B.1.140|South Africa|2020-07-20	0.0003117609	Africa
Africa|hCoV-19/DRC/1982/2020|EPI ISL 435160|B.1|Democratic Republic of the Congo|2020-04-12	Africa|hCoV-19/South Africa/KRISP-K001390/2020|EPI ISL 515874|B.1.140|South Africa|2020-07-20	0.0003450696	Africa
Africa|hCoV-19/DRC/2047/2020|EPI ISL 435161|B.1.1.1|Democratic Republic of the Congo|2020-04-12	Africa|hCoV-19/South Africa/KRISP-K001390/2020|EPI ISL 515874|B.1.140|South Africa|2020-07-20	0.0004798282	Africa
Africa|hCoV-19/DRC/2063/2020|EPI ISL 435162|B.1|Democratic Republic of the Congo|2020-04-12	Africa|hCoV-19/South Africa/KRISP-K001390/2020|EPI ISL 515874|B.1.140|South Africa|2020-07-20	0.0003107568	Africa
Africa|hCoV-19/DRC/2120/2020|EPI ISL 435163|B.1.149|Democratic Republic of the Congo|2020-04-12	Africa|hCoV-19/South Africa/KRISP-K001390/2020|EPI ISL 515874|B.1.140|South Africa|2020-07-20	0.0004073905	Africa
Africa|hCoV-19/DRC/2121/2020|EPI ISL 435164|B.1.149|Democratic Republic of the Congo|2020-04-12	Africa|hCoV-19/South Africa/KRISP-K001390/2020|EPI ISL 515874|B.1.140|South Africa|2020-07-20	0.0003790522	Africa
Africa|hCoV-19/DRC/2122/2020|EPI ISL 435165|B.1.149|Democratic Republic of the Congo|2020-04-13	Africa|hCoV-19/South Africa/KRISP-K001390/2020|EPI ISL 515874|B.1.140|South Africa|2020-07-20	0.0004559222	Africa
Africa|hCoV-19/DRC/2125/2020|EPI ISL 435166|B.1.149|Democratic Republic of the Congo|2020-04-13	Africa|hCoV-19/South Africa/KRISP-K001390/2020|EPI ISL 515874|B.1.140|South Africa|2020-07-20	0.0003803496	Africa
Africa|hCoV-19/DRC/2128/2020|EPI ISL 435167|B.1|Democratic Republic of the Congo|2020-04-13	Africa|hCoV-19/South Africa/KRISP-K001390/2020|EPI ISL 515874|B.1.140|South Africa|2020-07-20	0.0003173408	Africa
Africa|hCoV-19/DRC/2133/2020|EPI ISL 435168|B.1.128|Democratic Republic of the Congo|2020-04-13	Africa|hCoV-19/South Africa/KRISP-K001390/2020|EPI ISL 515874|B.1.140|South Africa|2020-07-20	0.0004197401	Africa
Africa|hCoV-19/DRC/214/2020|EPI ISL 420030|B.1.6|Democratic Republic of the Congo|2020-03-21	Africa|hCoV-19/South Africa/KRISP-K001390/2020|EPI ISL 515874|B.1.140|South Africa|2020-07-20	0.0003373190	Africa
Africa|hCoV-19/DRC/215/2020|EPI ISL 420031|B.1.1.1|Democratic Republic of the Congo|2020-03-21	Africa|hCoV-19/South Africa/KRISP-K001390/2020|EPI ISL 515874|B.1.140|South Africa|2020-07-20	0.0005486235	Africa
Africa|hCoV-19/DRC/2169/2020|EPI ISL 436194|B.1.5|Democratic Republic of the Congo|2020-04-13	Africa|hCoV-19/South Africa/KRISP-K001390/2020|EPI ISL 515874|B.1.140|South Africa|2020-07-20	0.0003497113	Africa
Africa|hCoV-19/DRC/2299/2020|EPI ISL 436412|B.1.5|Democratic Republic of the Congo|2020-04-14	Africa|hCoV-19/South Africa/KRISP-K001390/2020|EPI ISL 515874|B.1.140|South Africa|2020-07-20	0.0004068754	Africa
Africa|hCoV-19/DRC/236/2020|EPI ISL 420032|B.1.128|Democratic Republic of the Congo|2020-03-22	Africa|hCoV-19/South Africa/KRISP-K001390/2020|EPI ISL 515874|B.1.140|South Africa|2020-07-20	0.0004381676	Africa
Africa|hCoV-19/DRC/2363/2020|EPI ISL 437194|B.1.84|Democratic Republic of the Congo|2020-04-14	Africa|hCoV-19/South Africa/KRISP-K001390/2020|EPI ISL 515874|B.1.140|South Africa|2020-07-20	0.0003729288	Africa
Africa|hCoV-19/DRC/2384/2020|EPI ISL 437196|B.1.149|Democratic Republic of the Congo|2020-04-14	Africa|hCoV-19/South Africa/KRISP-K001390/2020|EPI ISL 515874|B.1.140|South Africa|2020-07-20	0.0003797980	Africa
Africa|hCoV-19/DRC/241/2020|EPI ISL 420033|B.1.1.75|Democratic Republic of the Congo|2020-03-22	Africa|hCoV-19/South Africa/KRISP-K001390/2020|EPI ISL 515874|B.1.140|South Africa|2020-07-20	0.0004719505	Africa
Africa|hCoV-19/DRC/243/2020|EPI ISL 420034|B.1|Democratic Republic of the Congo|2020-03-22	Africa|hCoV-19/South Africa/KRISP-K001390/2020|EPI ISL 515874|B.1.140|South Africa|2020-07-20	0.0003445621	Africa
Africa|hCoV-19/DRC/248/2020|EPI ISL 420035|B.1.5|Democratic Republic of the Congo|2020-03-22	Africa|hCoV-19/South Africa/KRISP-K001390/2020|EPI ISL 515874|B.1.140|South Africa|2020-07-20	0.0003033151	Africa
Africa|hCoV-19/DRC/2496/2020|EPI ISL 437337|B.1.149|Democratic Republic of the Congo|2020-04-15	Africa|hCoV-19/South Africa/KRISP-K001390/2020|EPI ISL 515874|B.1.140|South Africa|2020-07-20	0.0004369880	Africa
Africa|hCoV-19/DRC/2529/2020|EPI ISL 437338|B.1.178|Democratic Republic of the Congo|2020-04-15	Africa|hCoV-19/South Africa/KRISP-K001390/2020|EPI ISL 515874|B.1.140|South Africa|2020-07-20	0.0004033653	Africa
Africa|hCoV-19/DRC/253/2020|EPI ISL 420838|B.1.5|Democratic Republic of the Congo|2020-03-22	Africa|hCoV-19/South Africa/KRISP-K001390/2020|EPI ISL 515874|B.1.140|South Africa|2020-07-20	0.0003044229	Africa
Africa|hCoV-19/DRC/2536/2020|EPI ISL 437339|B.1|Democratic Republic of the Congo|2020-04-15	Africa|hCoV-19/South Africa/KRISP-K001390/2020|EPI ISL 515874|B.1.140|South Africa|2020-07-20	0.0004033653	Africa
Africa|hCoV-19/DRC/254/2020|EPI ISL 420839|B.1|Democratic Republic of the Congo|2020-03-22	Africa|hCoV-19/South Africa/KRISP-K001390/2020|EPI ISL 515874|B.1.140|South Africa|2020-07-20	0.0003408864	Africa
Africa|hCoV-19/DRC/2563/2020|EPI ISL 437340|B.1.9|Democratic Republic of the Congo|2020-04-15	Africa|hCoV-19/South Africa/KRISP-K001390/2020|EPI ISL 515874|B.1.140|South Africa|2020-07-20	0.0006051213	Africa
Africa|hCoV-19/DRC/2580/2020|EPI ISL 437341|B.1.5|Democratic Republic of the Congo|2020-04-15	Africa|hCoV-19/South Africa/KRISP-K001390/2020|EPI ISL 515874|B.1.140|South Africa|2020-07-20	0.0003380144	Africa
Africa|hCoV-19/DRC/2644/2020|EPI ISL 437342|B.1.84|Democratic Republic of the Congo|2020-04-15	Africa|hCoV-19/South Africa/KRISP-K001390/2020|EPI ISL 515874|B.1.140|South Africa|2020-07-20	0.0004434425	Africa
Africa|hCoV-19/DRC/2670/2020|EPI ISL 437343|B.1.9|Democratic Republic of the Congo|2020-04-15	Africa|hCoV-19/South Africa/KRISP-K001390/2020|EPI ISL 515874|B.1.140|South Africa|2020-07-20	0.0006387945	Africa
Africa|hCoV-19/DRC/2727/2020|EPI ISL 437344|B.1|Democratic Republic of the Congo|2020-04-16	Africa|hCoV-19/South Africa/KRISP-K001390/2020|EPI ISL 515874|B.1.140|South Africa|2020-07-20	0.0003079397	Africa
Africa|hCoV-19/DRC/2728/2020|EPI ISL 437345|B.1.84|Democratic Republic of the Congo|2020-04-16	Africa|hCoV-19/South Africa/KRISP-K001390/2020|EPI ISL 515874|B.1.140|South Africa|2020-07-20	0.0003787309	Africa
Africa|hCoV-19/DRC/2813/2020|EPI ISL 437346|C.14|Democratic Republic of the Congo|2020-04-16	Africa|hCoV-19/South Africa/KRISP-K001390/2020|EPI ISL 515874|B.1.140|South Africa|2020-07-20	0.0006391902	Africa
Africa|hCoV-19/DRC/2819/2020|EPI ISL 437347|B.1|Democratic Republic of the Congo|2020-04-16	Africa|hCoV-19/South Africa/KRISP-K001390/2020|EPI ISL 515874|B.1.140|South Africa|2020-07-20	0.0004121102	Africa
Africa|hCoV-19/DRC/2827/2020|EPI ISL 437348|B.1|Democratic Republic of the Congo|2020-04-16	Africa|hCoV-19/South Africa/KRISP-K001390/2020|EPI ISL 515874|B.1.140|South Africa|2020-07-20	0.0003360948	Africa
Africa|hCoV-19/DRC/2855/2020|EPI ISL 437350|B.1|Democratic Republic of the Congo|2020-04-16	Africa|hCoV-19/South Africa/KRISP-K001390/2020|EPI ISL 515874|B.1.140|South Africa|2020-07-20	0.0003697441	Africa
Africa|hCoV-19/DRC/2864/2020|EPI ISL 437351|B.1|Democratic Republic of the Congo|2020-04-16	Africa|hCoV-19/South Africa/KRISP-K001390/2020|EPI ISL 515874|B.1.140|South Africa|2020-07-20	0.0003705248	Africa
Africa|hCoV-19/DRC/2904/2020|EPI ISL 437352|B.1|Democratic Republic of the Congo|2020-04-17	Africa|hCoV-19/South Africa/KRISP-K001390/2020|EPI ISL 515874|B.1.140|South Africa|2020-07-20	0.0003697440	Africa
Africa|hCoV-19/DRC/2938/2020|EPI ISL 437353|B.1.275|Democratic Republic of the Congo|2020-04-17	Africa|hCoV-19/South Africa/KRISP-K001390/2020|EPI ISL 515874|B.1.140|South Africa|2020-07-20	0.0005214907	Africa
Africa|hCoV-19/DRC/2939/2020|EPI ISL 437354|B.1|Democratic Republic of the Congo|2020-04-17	Africa|hCoV-19/South Africa/KRISP-K001390/2020|EPI ISL 515874|B.1.140|South Africa|2020-07-20	0.0004715801	Africa
Africa|hCoV-19/DRC/2942/2020|EPI ISL 437355|B.1|Democratic Republic of the Congo|2020-04-17	Africa|hCoV-19/South Africa/KRISP-K001390/2020|EPI ISL 515874|B.1.140|South Africa|2020-07-20	0.0004493253	Africa
Africa|hCoV-19/DRC/299/2020|EPI ISL 420840|B.4|Democratic Republic of the Congo|2020-03-20	Africa|hCoV-19/South Africa/KRISP-K001390/2020|EPI ISL 515874|B.1.140|South Africa|2020-07-20	0.0008210772	Africa
Africa|hCoV-19/DRC/300/2020|EPI ISL 420841|A|Democratic Republic of the Congo|2020-03-22	Africa|hCoV-19/South Africa/KRISP-K001390/2020|EPI ISL 515874|B.1.140|South Africa|2020-07-20	0.0006100822	Africa
Africa|hCoV-19/DRC/3041/2020|EPI ISL 437356|B.1|Democratic Republic of the Congo|2020-04-18	Africa|hCoV-19/South Africa/KRISP-K001390/2020|EPI ISL 515874|B.1.140|South Africa|2020-07-20	0.0004387974	Africa
Africa|hCoV-19/DRC/307/2020|EPI ISL 420842|B.1.9|Democratic Republic of the Congo|2020-03	Africa|hCoV-19/South Africa/KRISP-K001390/2020|EPI ISL 515874|B.1.140|South Africa|2020-07-20	0.0004155819	Africa
Africa|hCoV-19/DRC/3070/2020|EPI ISL 437357|B.1.214|Democratic Republic of the Congo|2020-04-18	Africa|hCoV-19/South Africa/KRISP-K001390/2020|EPI ISL 515874|B.1.140|South Africa|2020-07-20	0.0004732011	Africa
Africa|hCoV-19/DRC/3089/2020|EPI ISL 437358|B.1.84|Democratic Republic of the Congo|2020-04-19	Africa|hCoV-19/South Africa/KRISP-K001390/2020|EPI ISL 515874|B.1.140|South Africa|2020-07-20	0.0004038689	Africa
Africa|hCoV-19/DRC/3440/2020|EPI ISL 447597|B.1.84|Democratic Republic of the Congo|2020-04-22	Africa|hCoV-19/South Africa/KRISP-K001390/2020|EPI ISL 515874|B.1.140|South Africa|2020-07-20	0.0004084180	Africa
Africa|hCoV-19/DRC/3451/2020|EPI ISL 447598|B.1.178|Democratic Republic of the Congo|2020-04-22	Africa|hCoV-19/South Africa/KRISP-K001390/2020|EPI ISL 515874|B.1.140|South Africa|2020-07-20	0.0004428174	Africa
Africa|hCoV-19/DRC/3453/2020|EPI ISL 447599|B.1.84|Democratic Republic of the Congo|2020-04-22	Africa|hCoV-19/South Africa/KRISP-K001390/2020|EPI ISL 515874|B.1.140|South Africa|2020-07-20	0.0004086683	Africa
Africa|hCoV-19/DRC/3481/2020|EPI ISL 447600|B.1|Democratic Republic of the Congo|2020-04-22	Africa|hCoV-19/South Africa/KRISP-K001390/2020|EPI ISL 515874|B.1.140|South Africa|2020-07-20	0.0003144553	Africa
Africa|hCoV-19/DRC/3482/2020|EPI ISL 447601|B.1|Democratic Republic of the Congo|2020-04-22	Africa|hCoV-19/South Africa/KRISP-K001390/2020|EPI ISL 515874|B.1.140|South Africa|2020-07-20	0.0003433839	Africa
Africa|hCoV-19/DRC/3483/2020|EPI ISL 447602|B.1|Democratic Republic of the Congo|2020-04-22	Africa|hCoV-19/South Africa/KRISP-K001390/2020|EPI ISL 515874|B.1.140|South Africa|2020-07-20	0.0003139618	Africa
Africa|hCoV-19/DRC/3490/2020|EPI ISL 447603|B.1|Democratic Republic of the Congo|2020-04-22	Africa|hCoV-19/South Africa/KRISP-K001390/2020|EPI ISL 515874|B.1.140|South Africa|2020-07-20	0.0003751375	Africa
Africa|hCoV-19/DRC/3504/2020|EPI ISL 447604|B.1.149|Democratic Republic of the Congo|2020-04-23	Africa|hCoV-19/South Africa/KRISP-K001390/2020|EPI ISL 515874|B.1.140|South Africa|2020-07-20	0.0003841249	Africa
Africa|hCoV-19/DRC/352/2020|EPI ISL 420850|B.1.5|Democratic Republic of the Congo|2020-03	Africa|hCoV-19/South Africa/KRISP-K001390/2020|EPI ISL 515874|B.1.140|South Africa|2020-07-20	0.0003747438	Africa
Africa|hCoV-19/DRC/353/2020|EPI ISL 420843|B.1.5|Democratic Republic of the Congo|2020-03	Africa|hCoV-19/South Africa/KRISP-K001390/2020|EPI ISL 515874|B.1.140|South Africa|2020-07-20	0.0002725253	Africa
Africa|hCoV-19/DRC/355/2020|EPI ISL 420844|B.1|Democratic Republic of the Congo|2020-03	Africa|hCoV-19/South Africa/KRISP-K001390/2020|EPI ISL 515874|B.1.140|South Africa|2020-07-20	0.0003372850	Africa
Africa|hCoV-19/DRC/3552/2020|EPI ISL 447605|B.1.84|Democratic Republic of the Congo|2020-04-23	Africa|hCoV-19/South Africa/KRISP-K001390/2020|EPI ISL 515874|B.1.140|South Africa|2020-07-20	0.0003790760	Africa
Africa|hCoV-19/DRC/3595/2020|EPI ISL 447606|B.1.5|Democratic Republic of the Congo|2020-04-23	Africa|hCoV-19/South Africa/KRISP-K001390/2020|EPI ISL 515874|B.1.140|South Africa|2020-07-20	0.0003736583	Africa
Africa|hCoV-19/DRC/3632/2020|EPI ISL 447607|B.1.5|Democratic Republic of the Congo|2020-04-23	Africa|hCoV-19/South Africa/KRISP-K001390/2020|EPI ISL 515874|B.1.140|South Africa|2020-07-20	0.0003748385	Africa
Africa|hCoV-19/DRC/3633/2020|EPI ISL 447230|B.1.5|Democratic Republic of the Congo|2020-04-23	Africa|hCoV-19/South Africa/KRISP-K001390/2020|EPI ISL 515874|B.1.140|South Africa|2020-07-20	0.0003439863	Africa
Africa|hCoV-19/DRC/3653/2020|EPI ISL 447231|B.1.128|Democratic Republic of the Congo|2020-04-23	Africa|hCoV-19/South Africa/KRISP-K001390/2020|EPI ISL 515874|B.1.140|South Africa|2020-07-20	0.0005068041	Africa
Africa|hCoV-19/DRC/3659/2020|EPI ISL 447232|B.1.128|Democratic Republic of the Congo|2020-04-23	Africa|hCoV-19/South Africa/KRISP-K001390/2020|EPI ISL 515874|B.1.140|South Africa|2020-07-20	0.0005072670	Africa
Africa|hCoV-19/DRC/3661/2020|EPI ISL 447233|B.1.128|Democratic Republic of the Congo|2020-04-23	Africa|hCoV-19/South Africa/KRISP-K001390/2020|EPI ISL 515874|B.1.140|South Africa|2020-07-20	0.0005115913	Africa
Africa|hCoV-19/DRC/3662/2020|EPI ISL 447234|B.1.128|Democratic Republic of the Congo|2020-04-23	Africa|hCoV-19/South Africa/KRISP-K001390/2020|EPI ISL 515874|B.1.140|South Africa|2020-07-20	0.0005112078	Africa
Africa|hCoV-19/DRC/3664/2020|EPI ISL 447235|B.1.128|Democratic Republic of the Congo|2020-04-23	Africa|hCoV-19/South Africa/KRISP-K001390/2020|EPI ISL 515874|B.1.140|South Africa|2020-07-20	0.0005112950	Africa
Africa|hCoV-19/DRC/3683/2020|EPI ISL 447236|B.1.5|Democratic Republic of the Congo|2020-04-24	Africa|hCoV-19/South Africa/KRISP-K001390/2020|EPI ISL 515874|B.1.140|South Africa|2020-07-20	0.0004089453	Africa
Africa|hCoV-19/DRC/3688/2020|EPI ISL 447237|B.1.128|Democratic Republic of the Congo|2020-04-24	Africa|hCoV-19/South Africa/KRISP-K001390/2020|EPI ISL 515874|B.1.140|South Africa|2020-07-20	0.0005096103	Africa
Africa|hCoV-19/DRC/376/2020|EPI ISL 420851|B.1.6|Democratic Republic of the Congo|2020-03-25	Africa|hCoV-19/South Africa/KRISP-K001390/2020|EPI ISL 515874|B.1.140|South Africa|2020-07-20	0.0004074377	Africa
Africa|hCoV-19/DRC/3764/2020|EPI ISL 447238|B.1.84|Democratic Republic of the Congo|2020-04-24	Africa|hCoV-19/South Africa/KRISP-K001390/2020|EPI ISL 515874|B.1.140|South Africa|2020-07-20	0.0004424121	Africa
Africa|hCoV-19/DRC/3768/2020|EPI ISL 447239|B.1.84|Democratic Republic of the Congo|2020-04-24	Africa|hCoV-19/South Africa/KRISP-K001390/2020|EPI ISL 515874|B.1.140|South Africa|2020-07-20	0.0004086863	Africa
Africa|hCoV-19/DRC/3778/2020|EPI ISL 447240|B.1.128|Democratic Republic of the Congo|2020-04-24	Africa|hCoV-19/South Africa/KRISP-K001390/2020|EPI ISL 515874|B.1.140|South Africa|2020-07-20	0.0005086255	Africa
Africa|hCoV-19/DRC/3787/2020|EPI ISL 447241|B.1|Democratic Republic of the Congo|2020-04-24	Africa|hCoV-19/South Africa/KRISP-K001390/2020|EPI ISL 515874|B.1.140|South Africa|2020-07-20	0.0003467566	Africa
Africa|hCoV-19/DRC/3791/2020|EPI ISL 447242|B.1|Democratic Republic of the Congo|2020-04-24	Africa|hCoV-19/South Africa/KRISP-K001390/2020|EPI ISL 515874|B.1.140|South Africa|2020-07-20	0.0003865325	Africa
Africa|hCoV-19/DRC/3803/2020|EPI ISL 447243|B.1|Democratic Republic of the Congo|2020-04-24	Africa|hCoV-19/South Africa/KRISP-K001390/2020|EPI ISL 515874|B.1.140|South Africa|2020-07-20	0.0003138195	Africa
Africa|hCoV-19/DRC/3806/2020|EPI ISL 447244|B.1|Democratic Republic of the Congo|2020-04-24	Africa|hCoV-19/South Africa/KRISP-K001390/2020|EPI ISL 515874|B.1.140|South Africa|2020-07-20	0.0003137977	Africa
Africa|hCoV-19/DRC/3827/2020|EPI ISL 447245|B.1|Democratic Republic of the Congo|2020-04-24	Africa|hCoV-19/South Africa/KRISP-K001390/2020|EPI ISL 515874|B.1.140|South Africa|2020-07-20	0.0004770897	Africa
Africa|hCoV-19/DRC/3829/2020|EPI ISL 447246|B.1|Democratic Republic of the Congo|2020-04-24	Africa|hCoV-19/South Africa/KRISP-K001390/2020|EPI ISL 515874|B.1.140|South Africa|2020-07-20	0.0004436075	Africa
Africa|hCoV-19/DRC/3834/2020|EPI ISL 447247|A|Democratic Republic of the Congo|2020-04-25	Africa|hCoV-19/South Africa/KRISP-K001390/2020|EPI ISL 515874|B.1.140|South Africa|2020-07-20	0.0006859909	Africa
Africa|hCoV-19/DRC/3837/2020|EPI ISL 447248|B.1.128|Democratic Republic of the Congo|2020-04-25	Africa|hCoV-19/South Africa/KRISP-K001390/2020|EPI ISL 515874|B.1.140|South Africa|2020-07-20	0.0005109640	Africa
Africa|hCoV-19/DRC/3841/2020|EPI ISL 447249|B.1.128|Democratic Republic of the Congo|2020-04-25	Africa|hCoV-19/South Africa/KRISP-K001390/2020|EPI ISL 515874|B.1.140|South Africa|2020-07-20	0.0005437856	Africa
Africa|hCoV-19/DRC/3842/2020|EPI ISL 471396|B.1.128|Democratic Republic of the Congo|2020-04-25	Africa|hCoV-19/South Africa/KRISP-K001390/2020|EPI ISL 515874|B.1.140|South Africa|2020-07-20	0.0005378999	Africa
Africa|hCoV-19/DRC/3846/2020|EPI ISL 471397|B.1.84|Democratic Republic of the Congo|2020-04-25	Africa|hCoV-19/South Africa/KRISP-K001390/2020|EPI ISL 515874|B.1.140|South Africa|2020-07-20	0.0004706025	Africa
Africa|hCoV-19/DRC/3937/2020|EPI ISL 471398|B.1|Democratic Republic of the Congo|2020-04-25	Africa|hCoV-19/South Africa/KRISP-K001390/2020|EPI ISL 515874|B.1.140|South Africa|2020-07-20	0.0004369792	Africa
Africa|hCoV-19/DRC/3941/2020|EPI ISL 471399|B.1.128|Democratic Republic of the Congo|2020-04-25	Africa|hCoV-19/South Africa/KRISP-K001390/2020|EPI ISL 515874|B.1.140|South Africa|2020-07-20	0.0005100207	Africa
Africa|hCoV-19/DRC/3947/2020|EPI ISL 471400|B.1.214|Democratic Republic of the Congo|2020-04-25	Africa|hCoV-19/South Africa/KRISP-K001390/2020|EPI ISL 515874|B.1.140|South Africa|2020-07-20	0.0005378657	Africa
Africa|hCoV-19/DRC/3949/2020|EPI ISL 471401|B.1.84|Democratic Republic of the Congo|2020-04-26	Africa|hCoV-19/South Africa/KRISP-K001390/2020|EPI ISL 515874|B.1.140|South Africa|2020-07-20	0.0003726761	Africa
Africa|hCoV-19/DRC/396/2020|EPI ISL 420852|B.1.6|Democratic Republic of the Congo|2020-03-26	Africa|hCoV-19/South Africa/KRISP-K001390/2020|EPI ISL 515874|B.1.140|South Africa|2020-07-20	0.0003731096	Africa
Africa|hCoV-19/DRC/397/2020|EPI ISL 420845|B.1.6|Democratic Republic of the Congo|2020-03-26	Africa|hCoV-19/South Africa/KRISP-K001390/2020|EPI ISL 515874|B.1.140|South Africa|2020-07-20	0.0003702842	Africa
Africa|hCoV-19/DRC/400/2020|EPI ISL 420846|B.1.5|Democratic Republic of the Congo|2020-03	Africa|hCoV-19/South Africa/KRISP-K001390/2020|EPI ISL 515874|B.1.140|South Africa|2020-07-20	0.0003375696	Africa
Africa|hCoV-19/DRC/4012/2020|EPI ISL 471402|B.1|Democratic Republic of the Congo|2020-04-26	Africa|hCoV-19/South Africa/KRISP-K001390/2020|EPI ISL 515874|B.1.140|South Africa|2020-07-20	0.0005042492	Africa
Africa|hCoV-19/DRC/402/2020|EPI ISL 420853|B.1|Democratic Republic of the Congo|2020-03-26	Africa|hCoV-19/South Africa/KRISP-K001390/2020|EPI ISL 515874|B.1.140|South Africa|2020-07-20	0.0003525710	Africa
Africa|hCoV-19/DRC/4020/2020|EPI ISL 471403|B.1.5|Democratic Republic of the Congo|2020-04-26	Africa|hCoV-19/South Africa/KRISP-K001390/2020|EPI ISL 515874|B.1.140|South Africa|2020-07-20	0.0004369978	Africa
Africa|hCoV-19/DRC/4026/2020|EPI ISL 471404|B.1.84|Democratic Republic of the Congo|2020-04-27	Africa|hCoV-19/South Africa/KRISP-K001390/2020|EPI ISL 515874|B.1.140|South Africa|2020-07-20	0.0004051819	Africa
Africa|hCoV-19/DRC/4060/2020|EPI ISL 471405|B.1|Democratic Republic of the Congo|2020-04-27	Africa|hCoV-19/South Africa/KRISP-K001390/2020|EPI ISL 515874|B.1.140|South Africa|2020-07-20	0.0004378370	Africa
Africa|hCoV-19/DRC/4075/2020|EPI ISL 471406|B.1.214|Democratic Republic of the Congo|2020-04-27	Africa|hCoV-19/South Africa/KRISP-K001390/2020|EPI ISL 515874|B.1.140|South Africa|2020-07-20	0.0005086477	Africa
Africa|hCoV-19/DRC/4084/2020|EPI ISL 471407|B.1.214|Democratic Republic of the Congo|2020-04-27	Africa|hCoV-19/South Africa/KRISP-K001390/2020|EPI ISL 515874|B.1.140|South Africa|2020-07-20	0.0005384086	Africa
Africa|hCoV-19/DRC/4132/2020|EPI ISL 471408|B.1|Democratic Republic of the Congo|2020-04-27	Africa|hCoV-19/South Africa/KRISP-K001390/2020|EPI ISL 515874|B.1.140|South Africa|2020-07-20	0.0004705914	Africa
Africa|hCoV-19/DRC/4141/2020|EPI ISL 471409|B.1.128|Democratic Republic of the Congo|2020-04-27	Africa|hCoV-19/South Africa/KRISP-K001390/2020|EPI ISL 515874|B.1.140|South Africa|2020-07-20	0.0005042491	Africa
Africa|hCoV-19/DRC/4145/2020|EPI ISL 471410|B.1|Democratic Republic of the Congo|2020-04-27	Africa|hCoV-19/South Africa/KRISP-K001390/2020|EPI ISL 515874|B.1.140|South Africa|2020-07-20	0.0004033573	Africa
Africa|hCoV-19/DRC/4194/2020|EPI ISL 471414|B.1.5|Democratic Republic of the Congo|2020-04-28	Africa|hCoV-19/South Africa/KRISP-K001390/2020|EPI ISL 515874|B.1.140|South Africa|2020-07-20	0.0004369689	Africa
Africa|hCoV-19/DRC/4250/2020|EPI ISL 471415|B.1.1.1|Democratic Republic of the Congo|2020-04-28	Africa|hCoV-19/South Africa/KRISP-K001390/2020|EPI ISL 515874|B.1.140|South Africa|2020-07-20	0.0006051785	Africa
Africa|hCoV-19/DRC/4279/2020|EPI ISL 514114|B.1|Democratic Republic of the Congo|2020-04-28	Africa|hCoV-19/South Africa/KRISP-K001390/2020|EPI ISL 515874|B.1.140|South Africa|2020-07-20	0.0004430332	Africa
Africa|hCoV-19/DRC/4282/2020|EPI ISL 514103|B.1.128|Democratic Republic of the Congo|2020-04-08	Africa|hCoV-19/South Africa/KRISP-K001390/2020|EPI ISL 515874|B.1.140|South Africa|2020-07-20	0.0004771826	Africa
Africa|hCoV-19/DRC/4284/2020|EPI ISL 514115|B.1.128|Democratic Republic of the Congo|2020-04-28	Africa|hCoV-19/South Africa/KRISP-K001390/2020|EPI ISL 515874|B.1.140|South Africa|2020-07-20	0.0004771338	Africa
Africa|hCoV-19/DRC/431/2020|EPI ISL 420847|B.1.147|Democratic Republic of the Congo|2020-03-26	Africa|hCoV-19/South Africa/KRISP-K001390/2020|EPI ISL 515874|B.1.140|South Africa|2020-07-20	0.0003702806	Africa
Africa|hCoV-19/DRC/4418/2020|EPI ISL 496506|B.1.128|Democratic Republic of the Congo|2020-04-29	Africa|hCoV-19/South Africa/KRISP-K001390/2020|EPI ISL 515874|B.1.140|South Africa|2020-07-20	0.0005112601	Africa
Africa|hCoV-19/DRC/4422/2020|EPI ISL 496507|B.1.128|Democratic Republic of the Congo|2020-04-29	Africa|hCoV-19/South Africa/KRISP-K001390/2020|EPI ISL 515874|B.1.140|South Africa|2020-07-20	0.0004480775	Africa
Africa|hCoV-19/DRC/4427/2020|EPI ISL 496508|B.1.128|Democratic Republic of the Congo|2020-04-29	Africa|hCoV-19/South Africa/KRISP-K001390/2020|EPI ISL 515874|B.1.140|South Africa|2020-07-20	0.0004520968	Africa
Africa|hCoV-19/DRC/4429/2020|EPI ISL 513589|B.1.128|Democratic Republic of the Congo|2020-04-29	Africa|hCoV-19/South Africa/KRISP-K001390/2020|EPI ISL 515874|B.1.140|South Africa|2020-07-20	0.0004521283	Africa
Africa|hCoV-19/DRC/4430/2020|EPI ISL 496509|B.1.128|Democratic Republic of the Congo|2020-04-29	Africa|hCoV-19/South Africa/KRISP-K001390/2020|EPI ISL 515874|B.1.140|South Africa|2020-07-20	0.0004775891	Africa
Africa|hCoV-19/DRC/4437/2020|EPI ISL 513590|B.1.128|Democratic Republic of the Congo|2020-05-02	Africa|hCoV-19/South Africa/KRISP-K001390/2020|EPI ISL 515874|B.1.140|South Africa|2020-07-20	0.0004870022	Africa
Africa|hCoV-19/DRC/4442/2020|EPI ISL 496510|B.1.128|Democratic Republic of the Congo|2020-04-29	Africa|hCoV-19/South Africa/KRISP-K001390/2020|EPI ISL 515874|B.1.140|South Africa|2020-07-20	0.0004484946	Africa
Africa|hCoV-19/DRC/4444/2020|EPI ISL 514104|B.1.128|Democratic Republic of the Congo|2020-04-29	Africa|hCoV-19/South Africa/KRISP-K001390/2020|EPI ISL 515874|B.1.140|South Africa|2020-07-20	0.0004756426	Africa
Africa|hCoV-19/DRC/445/2020|EPI ISL 420848|B.1|Democratic Republic of the Congo|2020-03	Africa|hCoV-19/South Africa/KRISP-K001390/2020|EPI ISL 515874|B.1.140|South Africa|2020-07-20	0.0003147037	Africa
Africa|hCoV-19/DRC/4501/2020|EPI ISL 513591|B.1.5|Democratic Republic of the Congo|2020-05-30	Africa|hCoV-19/South Africa/KRISP-K001390/2020|EPI ISL 515874|B.1.140|South Africa|2020-07-20	0.0003478449	Africa
Africa|hCoV-19/DRC/4516/2020|EPI ISL 487192|B.1.1.275|Democratic Republic of the Congo|2020-04-28	Africa|hCoV-19/South Africa/KRISP-K001390/2020|EPI ISL 515874|B.1.140|South Africa|2020-07-20	0.0004419352	Africa
Africa|hCoV-19/DRC/4524/2020|EPI ISL 513597|A|Democratic Republic of the Congo|2020-04-30	Africa|hCoV-19/South Africa/KRISP-K001390/2020|EPI ISL 515874|B.1.140|South Africa|2020-07-20	0.0006447660	Africa
Africa|hCoV-19/DRC/4541/2020|EPI ISL 513598|B.1|Democratic Republic of the Congo|2020-04-30	Africa|hCoV-19/South Africa/KRISP-K001390/2020|EPI ISL 515874|B.1.140|South Africa|2020-07-20	0.0004706734	Africa
Africa|hCoV-19/DRC/4551/2020|EPI ISL 513599|B.1.178|Democratic Republic of the Congo|2020-04-30	Africa|hCoV-19/South Africa/KRISP-K001390/2020|EPI ISL 515874|B.1.140|South Africa|2020-07-20	0.0004801341	Africa
Africa|hCoV-19/DRC/4561/2020|EPI ISL 513600|B.1|Democratic Republic of the Congo|2020-04-30	Africa|hCoV-19/South Africa/KRISP-K001390/2020|EPI ISL 515874|B.1.140|South Africa|2020-07-20	0.0004369687	Africa
Africa|hCoV-19/DRC/4562/2020|EPI ISL 513601|B.1.214|Democratic Republic of the Congo|2020-04-30	Africa|hCoV-19/South Africa/KRISP-K001390/2020|EPI ISL 515874|B.1.140|South Africa|2020-07-20	0.0004369792	Africa
Africa|hCoV-19/DRC/4568/2020|EPI ISL 513602|B.1|Democratic Republic of the Congo|2020-04-30	Africa|hCoV-19/South Africa/KRISP-K001390/2020|EPI ISL 515874|B.1.140|South Africa|2020-07-20	0.0004415842	Africa
Africa|hCoV-19/DRC/4578/2020|EPI ISL 513603|B.1|Democratic Republic of the Congo|2020-04-30	Africa|hCoV-19/South Africa/KRISP-K001390/2020|EPI ISL 515874|B.1.140|South Africa|2020-07-20	0.0004443868	Africa
Africa|hCoV-19/DRC/4613/2020|EPI ISL 513604|B.1.214|Democratic Republic of the Congo|2020-04-30	Africa|hCoV-19/South Africa/KRISP-K001390/2020|EPI ISL 515874|B.1.140|South Africa|2020-07-20	0.0004408716	Africa
Africa|hCoV-19/DRC/4614/2020|EPI ISL 513605|B.1|Democratic Republic of the Congo|2020-04-30	Africa|hCoV-19/South Africa/KRISP-K001390/2020|EPI ISL 515874|B.1.140|South Africa|2020-07-20	0.0005715168	Africa
Africa|hCoV-19/DRC/4631/2020|EPI ISL 513606|B.1.5|Democratic Republic of the Congo|2020-04-30	Africa|hCoV-19/South Africa/KRISP-K001390/2020|EPI ISL 515874|B.1.140|South Africa|2020-07-20	0.0005715553	Africa
Africa|hCoV-19/DRC/4633/2020|EPI ISL 513607|B.1.128|Democratic Republic of the Congo|2020-04-30	Africa|hCoV-19/South Africa/KRISP-K001390/2020|EPI ISL 515874|B.1.140|South Africa|2020-07-20	0.0005379000	Africa
Africa|hCoV-19/DRC/4642/2020|EPI ISL 513608|B.1.128|Democratic Republic of the Congo|2020-04-30	Africa|hCoV-19/South Africa/KRISP-K001390/2020|EPI ISL 515874|B.1.140|South Africa|2020-07-20	0.0005378766	Africa
Africa|hCoV-19/DRC/4647/2020|EPI ISL 513609|B.1.128|Democratic Republic of the Congo|2020-04-30	Africa|hCoV-19/South Africa/KRISP-K001390/2020|EPI ISL 515874|B.1.140|South Africa|2020-07-20	0.0005042491	Africa
Africa|hCoV-19/DRC/4653/2020|EPI ISL 513610|B.1.128|Democratic Republic of the Congo|2020-04-30	Africa|hCoV-19/South Africa/KRISP-K001390/2020|EPI ISL 515874|B.1.140|South Africa|2020-07-20	0.0005043000	Africa
Africa|hCoV-19/DRC/4681/2020|EPI ISL 514116|B.1.128|Democratic Republic of the Congo|2020-04-30	Africa|hCoV-19/South Africa/KRISP-K001390/2020|EPI ISL 515874|B.1.140|South Africa|2020-07-20	0.0004484946	Africa
Africa|hCoV-19/DRC/4683/2020|EPI ISL 514105|B.1.5|Democratic Republic of the Congo|2020-04-30	Africa|hCoV-19/South Africa/KRISP-K001390/2020|EPI ISL 515874|B.1.140|South Africa|2020-07-20	0.0004816917	Africa
Africa|hCoV-19/DRC/4685/2020|EPI ISL 514106|B.1.128|Democratic Republic of the Congo|2020-04-30	Africa|hCoV-19/South Africa/KRISP-K001390/2020|EPI ISL 515874|B.1.140|South Africa|2020-07-20	0.0005448482	Africa
Africa|hCoV-19/DRC/4690/2020|EPI ISL 514117|B.1.128|Democratic Republic of the Congo|2020-04-30	Africa|hCoV-19/South Africa/KRISP-K001390/2020|EPI ISL 515874|B.1.140|South Africa|2020-07-20	0.0005115391	Africa
Africa|hCoV-19/DRC/4693/2020|EPI ISL 514118|B.1.128|Democratic Republic of the Congo|2020-04-30	Africa|hCoV-19/South Africa/KRISP-K001390/2020|EPI ISL 515874|B.1.140|South Africa|2020-07-20	0.0005104947	Africa
Africa|hCoV-19/DRC/4694/2020|EPI ISL 514107|B.1.128|Democratic Republic of the Congo|2020-04-30	Africa|hCoV-19/South Africa/KRISP-K001390/2020|EPI ISL 515874|B.1.140|South Africa|2020-07-20	0.0004820566	Africa
Africa|hCoV-19/DRC/4720/2020|EPI ISL 514108|B.1.84|Democratic Republic of the Congo|2020-05-01	Africa|hCoV-19/South Africa/KRISP-K001390/2020|EPI ISL 515874|B.1.140|South Africa|2020-07-20	0.0004406861	Africa
Africa|hCoV-19/DRC/4785/2020|EPI ISL 514119|B.1.84|Democratic Republic of the Congo|2020-05-01	Africa|hCoV-19/South Africa/KRISP-K001390/2020|EPI ISL 515874|B.1.140|South Africa|2020-07-20	0.0005786434	Africa
Africa|hCoV-19/DRC/5019/2020|EPI ISL 496511|B.1|Democratic Republic of the Congo|2020-05-02	Africa|hCoV-19/South Africa/KRISP-K001390/2020|EPI ISL 515874|B.1.140|South Africa|2020-07-20	0.0004617181	Africa
Africa|hCoV-19/DRC/5094/2020|EPI ISL 496491|B.1.84|Democratic Republic of the Congo|2020-05-02	Africa|hCoV-19/South Africa/KRISP-K001390/2020|EPI ISL 515874|B.1.140|South Africa|2020-07-20	0.0004133181	Africa
Africa|hCoV-19/DRC/5186/2020|EPI ISL 496512|B.1|Democratic Republic of the Congo|2020-05-03	Africa|hCoV-19/South Africa/KRISP-K001390/2020|EPI ISL 515874|B.1.140|South Africa|2020-07-20	0.0004826193	Africa
Africa|hCoV-19/DRC/5187/2020|EPI ISL 513619|B.1|Democratic Republic of the Congo|2020-05-03	Africa|hCoV-19/South Africa/KRISP-K001390/2020|EPI ISL 515874|B.1.140|South Africa|2020-07-20	0.0004765748	Africa
Africa|hCoV-19/DRC/5205/2020|EPI ISL 487365|B.1.1.275|Democratic Republic of the Congo|2020-05-01	Africa|hCoV-19/South Africa/KRISP-K001390/2020|EPI ISL 515874|B.1.140|South Africa|2020-07-20	0.0004491563	Africa
Africa|hCoV-19/DRC/521/2020|EPI ISL 420854|B.1.5|Democratic Republic of the Congo|2020-03-25	Africa|hCoV-19/South Africa/KRISP-K001390/2020|EPI ISL 515874|B.1.140|South Africa|2020-07-20	0.0003042685	Africa
Africa|hCoV-19/DRC/5210/2020|EPI ISL 487369|B.1.1.275|Democratic Republic of the Congo|2020-05-01	Africa|hCoV-19/South Africa/KRISP-K001390/2020|EPI ISL 515874|B.1.140|South Africa|2020-07-20	0.0004476055	Africa
Africa|hCoV-19/DRC/523/2020|EPI ISL 420849|B.1.1.1|Democratic Republic of the Congo|2020-03-28	Africa|hCoV-19/South Africa/KRISP-K001390/2020|EPI ISL 515874|B.1.140|South Africa|2020-07-20	0.0005057297	Africa
Africa|hCoV-19/DRC/5240/2020|EPI ISL 496492|B.1|Democratic Republic of the Congo|2020-05-03	Africa|hCoV-19/South Africa/KRISP-K001390/2020|EPI ISL 515874|B.1.140|South Africa|2020-07-20	0.0003751618	Africa
Africa|hCoV-19/DRC/5377/2020|EPI ISL 496513|B.1|Democratic Republic of the Congo|2020-05-04	Africa|hCoV-19/South Africa/KRISP-K001390/2020|EPI ISL 515874|B.1.140|South Africa|2020-07-20	0.0004433761	Africa
Africa|hCoV-19/DRC/5538/2020|EPI ISL 514120|B.1|Democratic Republic of the Congo|2020-05-05	Africa|hCoV-19/South Africa/KRISP-K001390/2020|EPI ISL 515874|B.1.140|South Africa|2020-07-20	0.0003849232	Africa
Africa|hCoV-19/DRC/5651/2020|EPI ISL 496493|B.1.1.1|Democratic Republic of the Congo|2020-05-06	Africa|hCoV-19/South Africa/KRISP-K001390/2020|EPI ISL 515874|B.1.140|South Africa|2020-07-20	0.0005218736	Africa
Africa|hCoV-19/DRC/5705/2020|EPI ISL 496494|B.1.84|Democratic Republic of the Congo|2020-05-06	Africa|hCoV-19/South Africa/KRISP-K001390/2020|EPI ISL 515874|B.1.140|South Africa|2020-07-20	0.0003895254	Africa
Africa|hCoV-19/DRC/5735/2020|EPI ISL 496495|B.1.214|Democratic Republic of the Congo|2020-05-06	Africa|hCoV-19/South Africa/KRISP-K001390/2020|EPI ISL 515874|B.1.140|South Africa|2020-07-20	0.0003851577	Africa
Africa|hCoV-19/DRC/5815/2020|EPI ISL 495629|B.1.214|Democratic Republic of the Congo|2020-05-06	Africa|hCoV-19/South Africa/KRISP-K001390/2020|EPI ISL 515874|B.1.140|South Africa|2020-07-20	0.0004554814	Africa
Africa|hCoV-19/DRC/5907/2020|EPI ISL 496496|B.1.84|Democratic Republic of the Congo|2020-05-07	Africa|hCoV-19/South Africa/KRISP-K001390/2020|EPI ISL 515874|B.1.140|South Africa|2020-07-20	0.0004957509	Africa
Africa|hCoV-19/DRC/5913/2020|EPI ISL 496497|B.1|Democratic Republic of the Congo|2020-05-07	Africa|hCoV-19/South Africa/KRISP-K001390/2020|EPI ISL 515874|B.1.140|South Africa|2020-07-20	0.0005167950	Africa
Africa|hCoV-19/DRC/5927/2020|EPI ISL 496498|B.1.9|Democratic Republic of the Congo|2020-05-07	Africa|hCoV-19/South Africa/KRISP-K001390/2020|EPI ISL 515874|B.1.140|South Africa|2020-07-20	0.0006894802	Africa
Africa|hCoV-19/DRC/5957/2020|EPI ISL 496499|B.1.5|Democratic Republic of the Congo|2020-05-07	Africa|hCoV-19/South Africa/KRISP-K001390/2020|EPI ISL 515874|B.1.140|South Africa|2020-07-20	0.0003402949	Africa
Africa|hCoV-19/DRC/5964/2020|EPI ISL 496500|B.1.178|Democratic Republic of the Congo|2020-05-07	Africa|hCoV-19/South Africa/KRISP-K001390/2020|EPI ISL 515874|B.1.140|South Africa|2020-07-20	0.0003218764	Africa
Africa|hCoV-19/DRC/5996/2020|EPI ISL 496514|B.1.84|Democratic Republic of the Congo|2020-05-08	Africa|hCoV-19/South Africa/KRISP-K001390/2020|EPI ISL 515874|B.1.140|South Africa|2020-07-20	0.0004480372	Africa
Africa|hCoV-19/DRC/6026/2020|EPI ISL 513622|B.1.1.1|Democratic Republic of the Congo|2020-05-08	Africa|hCoV-19/South Africa/KRISP-K001390/2020|EPI ISL 515874|B.1.140|South Africa|2020-07-20	0.0006219093	Africa
Africa|hCoV-19/DRC/6143/2020|EPI ISL 496515|B.1|Democratic Republic of the Congo|2020-05-08	Africa|hCoV-19/South Africa/KRISP-K001390/2020|EPI ISL 515874|B.1.140|South Africa|2020-07-20	0.0003827750	Africa
Africa|hCoV-19/DRC/6151/2020|EPI ISL 513620|B.1.214|Democratic Republic of the Congo|2020-05-08	Africa|hCoV-19/South Africa/KRISP-K001390/2020|EPI ISL 515874|B.1.140|South Africa|2020-07-20	0.0004791203	Africa
Africa|hCoV-19/DRC/6163/2020|EPI ISL 513623|B.1.214|Democratic Republic of the Congo|2020-05-08	Africa|hCoV-19/South Africa/KRISP-K001390/2020|EPI ISL 515874|B.1.140|South Africa|2020-07-20	0.0004847936	Africa
Africa|hCoV-19/DRC/6203/2020|EPI ISL 514109|B.1|Democratic Republic of the Congo|2020-05-09	Africa|hCoV-19/South Africa/KRISP-K001390/2020|EPI ISL 515874|B.1.140|South Africa|2020-07-20	0.0005803988	Africa
Africa|hCoV-19/DRC/6209/2020|EPI ISL 514110|B.1.84|Democratic Republic of the Congo|2020-05-09	Africa|hCoV-19/South Africa/KRISP-K001390/2020|EPI ISL 515874|B.1.140|South Africa|2020-07-20	0.0004089788	Africa
Africa|hCoV-19/DRC/6227/2020|EPI ISL 514121|B.1.84|Democratic Republic of the Congo|2020-05-09	Africa|hCoV-19/South Africa/KRISP-K001390/2020|EPI ISL 515874|B.1.140|South Africa|2020-07-20	0.0004095230	Africa
Africa|hCoV-19/DRC/6313/2020|EPI ISL 496516|B.1.84|Democratic Republic of the Congo|2020-05-09	Africa|hCoV-19/South Africa/KRISP-K001390/2020|EPI ISL 515874|B.1.140|South Africa|2020-07-20	0.0004982788	Africa
Africa|hCoV-19/DRC/6338/2020|EPI ISL 495630|B.1|Democratic Republic of the Congo|2020-05-09	Africa|hCoV-19/South Africa/KRISP-K001390/2020|EPI ISL 515874|B.1.140|South Africa|2020-07-20	0.0004221701	Africa
Africa|hCoV-19/DRC/6341/2020|EPI ISL 495631|B.1|Democratic Republic of the Congo|2020-05-09	Africa|hCoV-19/South Africa/KRISP-K001390/2020|EPI ISL 515874|B.1.140|South Africa|2020-07-20	0.0005316434	Africa
Africa|hCoV-19/DRC/6342/2020|EPI ISL 495632|B.1|Democratic Republic of the Congo|2020-05-09	Africa|hCoV-19/South Africa/KRISP-K001390/2020|EPI ISL 515874|B.1.140|South Africa|2020-07-20	0.0004871954	Africa
Africa|hCoV-19/DRC/6361/2020|EPI ISL 495633|B.1|Democratic Republic of the Congo|2020-05-09	Africa|hCoV-19/South Africa/KRISP-K001390/2020|EPI ISL 515874|B.1.140|South Africa|2020-07-20	0.0003908440	Africa
Africa|hCoV-19/DRC/6380/2020|EPI ISL 513611|B.1.1.275|Democratic Republic of the Congo|2020-05-04	Africa|hCoV-19/South Africa/KRISP-K001390/2020|EPI ISL 515874|B.1.140|South Africa|2020-07-20	0.0004498555	Africa
Africa|hCoV-19/DRC/6384/2020|EPI ISL 513612|B.1.1.275|Democratic Republic of the Congo|2020-05-07	Africa|hCoV-19/South Africa/KRISP-K001390/2020|EPI ISL 515874|B.1.140|South Africa|2020-07-20	0.0004147506	Africa
Africa|hCoV-19/DRC/6386/2020|EPI ISL 513613|B.1.1.275|Democratic Republic of the Congo|2020-05-07	Africa|hCoV-19/South Africa/KRISP-K001390/2020|EPI ISL 515874|B.1.140|South Africa|2020-07-20	0.0004410808	Africa
Africa|hCoV-19/DRC/6389/2020|EPI ISL 513614|B.1.84|Democratic Republic of the Congo|2020-05-07	Africa|hCoV-19/South Africa/KRISP-K001390/2020|EPI ISL 515874|B.1.140|South Africa|2020-07-20	0.0004819189	Africa
Africa|hCoV-19/DRC/6390/2020|EPI ISL 513615|B.1.1.275|Democratic Republic of the Congo|2020-05-04	Africa|hCoV-19/South Africa/KRISP-K001390/2020|EPI ISL 515874|B.1.140|South Africa|2020-07-20	0.0005436471	Africa
Africa|hCoV-19/DRC/6392/2020|EPI ISL 513616|B.1|Democratic Republic of the Congo|2020-05-04	Africa|hCoV-19/South Africa/KRISP-K001390/2020|EPI ISL 515874|B.1.140|South Africa|2020-07-20	0.0002714279	Africa
Africa|hCoV-19/DRC/6395/2020|EPI ISL 513617|B.1.1.275|Democratic Republic of the Congo|2020-05-07	Africa|hCoV-19/South Africa/KRISP-K001390/2020|EPI ISL 515874|B.1.140|South Africa|2020-07-20	0.0005715821	Africa
Africa|hCoV-19/DRC/6398/2020|EPI ISL 513618|B.1.1.275|Democratic Republic of the Congo|2020-05-07	Africa|hCoV-19/South Africa/KRISP-K001390/2020|EPI ISL 515874|B.1.140|South Africa|2020-07-20	0.0004706452	Africa
Africa|hCoV-19/DRC/6724/2020|EPI ISL 495634|B.1|Democratic Republic of the Congo|2020-05-11	Africa|hCoV-19/South Africa/KRISP-K001390/2020|EPI ISL 515874|B.1.140|South Africa|2020-07-20	0.0004089732	Africa
Africa|hCoV-19/DRC/6743/2020|EPI ISL 495635|B.1.149|Democratic Republic of the Congo|2020-05-11	Africa|hCoV-19/South Africa/KRISP-K001390/2020|EPI ISL 515874|B.1.140|South Africa|2020-07-20	0.0003888452	Africa
Africa|hCoV-19/DRC/6783/2020|EPI ISL 496501|B.1.149|Democratic Republic of the Congo|2020-05-11	Africa|hCoV-19/South Africa/KRISP-K001390/2020|EPI ISL 515874|B.1.140|South Africa|2020-07-20	0.0004216510	Africa
Africa|hCoV-19/DRC/6784/2020|EPI ISL 495636|B.1|Democratic Republic of the Congo|2020-05-11	Africa|hCoV-19/South Africa/KRISP-K001390/2020|EPI ISL 515874|B.1.140|South Africa|2020-07-20	0.0003742352	Africa
Africa|hCoV-19/DRC/6786/2020|EPI ISL 495637|B.1.178|Democratic Republic of the Congo|2020-05-11	Africa|hCoV-19/South Africa/KRISP-K001390/2020|EPI ISL 515874|B.1.140|South Africa|2020-07-20	0.0004775014	Africa
Africa|hCoV-19/DRC/6791/2020|EPI ISL 495638|B.1.178|Democratic Republic of the Congo|2020-05-11	Africa|hCoV-19/South Africa/KRISP-K001390/2020|EPI ISL 515874|B.1.140|South Africa|2020-07-20	0.0004450544	Africa
Africa|hCoV-19/DRC/6792/2020|EPI ISL 495639|B.1|Democratic Republic of the Congo|2020-05-11	Africa|hCoV-19/South Africa/KRISP-K001390/2020|EPI ISL 515874|B.1.140|South Africa|2020-07-20	0.0003920797	Africa
Africa|hCoV-19/DRC/6801/2020|EPI ISL 514111|B.1|Democratic Republic of the Congo|2020-05-11	Africa|hCoV-19/South Africa/KRISP-K001390/2020|EPI ISL 515874|B.1.140|South Africa|2020-07-20	0.0005847122	Africa
Africa|hCoV-19/DRC/6853/2020|EPI ISL 496502|B.1.214|Democratic Republic of the Congo|2020-05-11	Africa|hCoV-19/South Africa/KRISP-K001390/2020|EPI ISL 515874|B.1.140|South Africa|2020-07-20	0.0003807721	Africa
Africa|hCoV-19/DRC/6854/2020|EPI ISL 496503|B.1|Democratic Republic of the Congo|2020-05-11	Africa|hCoV-19/South Africa/KRISP-K001390/2020|EPI ISL 515874|B.1.140|South Africa|2020-07-20	0.0005640105	Africa
Africa|hCoV-19/DRC/6875/2020|EPI ISL 496504|B.1|Democratic Republic of the Congo|2020-05-11	Africa|hCoV-19/South Africa/KRISP-K001390/2020|EPI ISL 515874|B.1.140|South Africa|2020-07-20	0.0004089927	Africa
Africa|hCoV-19/DRC/7042/2020|EPI ISL 513592|B.1.214|Democratic Republic of the Congo|2020-05-12	Africa|hCoV-19/South Africa/KRISP-K001390/2020|EPI ISL 515874|B.1.140|South Africa|2020-07-20	0.0004418755	Africa
Africa|hCoV-19/DRC/7061/2020|EPI ISL 513593|B.1|Democratic Republic of the Congo|2020-05-12	Africa|hCoV-19/South Africa/KRISP-K001390/2020|EPI ISL 515874|B.1.140|South Africa|2020-07-20	0.0003522396	Africa
Africa|hCoV-19/DRC/7140/2020|EPI ISL 513594|B.1.214|Democratic Republic of the Congo|2020-05-12	Africa|hCoV-19/South Africa/KRISP-K001390/2020|EPI ISL 515874|B.1.140|South Africa|2020-07-20	0.0005182840	Africa
Africa|hCoV-19/DRC/7200/2020|EPI ISL 514112|B.1|Democratic Republic of the Congo|2020-05-13	Africa|hCoV-19/South Africa/KRISP-K001390/2020|EPI ISL 515874|B.1.140|South Africa|2020-07-20	0.0005425741	Africa
Africa|hCoV-19/DRC/7211/2020|EPI ISL 514122|B.1.149|Democratic Republic of the Congo|2020-05-13	Africa|hCoV-19/South Africa/KRISP-K001390/2020|EPI ISL 515874|B.1.140|South Africa|2020-07-20	0.0005105519	Africa
Africa|hCoV-19/DRC/7248/2020|EPI ISL 514123|B.1|Democratic Republic of the Congo|2020-05-13	Africa|hCoV-19/South Africa/KRISP-K001390/2020|EPI ISL 515874|B.1.140|South Africa|2020-07-20	0.0003827404	Africa
Africa|hCoV-19/DRC/7255/2020|EPI ISL 514124|B.1.149|Democratic Republic of the Congo|2020-05-13	Africa|hCoV-19/South Africa/KRISP-K001390/2020|EPI ISL 515874|B.1.140|South Africa|2020-07-20	0.0005148315	Africa
Africa|hCoV-19/DRC/73/2020|EPI ISL 417941|B.1.178|Democratic Republic of the Congo|2020-03-18	Africa|hCoV-19/South Africa/KRISP-K001390/2020|EPI ISL 515874|B.1.140|South Africa|2020-07-20	0.0003397448	Africa
Africa|hCoV-19/DRC/7386/2020|EPI ISL 513595|B.1.5|Democratic Republic of the Congo|2020-05-14	Africa|hCoV-19/South Africa/KRISP-K001390/2020|EPI ISL 515874|B.1.140|South Africa|2020-07-20	0.0003149569	Africa
Africa|hCoV-19/DRC/7430/2020|EPI ISL 496517|B.1.1.1|Democratic Republic of the Congo|2020-05-14	Africa|hCoV-19/South Africa/KRISP-K001390/2020|EPI ISL 515874|B.1.140|South Africa|2020-07-20	0.0007172790	Africa
Africa|hCoV-19/DRC/7434/2020|EPI ISL 513621|B.1.1.1|Democratic Republic of the Congo|2020-05-14	Africa|hCoV-19/South Africa/KRISP-K001390/2020|EPI ISL 515874|B.1.140|South Africa|2020-07-20	0.0007319591	Africa
Africa|hCoV-19/DRC/7471/2020|EPI ISL 513596|B.1.214|Democratic Republic of the Congo|2020-05-14	Africa|hCoV-19/South Africa/KRISP-K001390/2020|EPI ISL 515874|B.1.140|South Africa|2020-07-20	0.0005477127	Africa
Africa|hCoV-19/DRC/7488/2020|EPI ISL 514113|B.1.1|Democratic Republic of the Congo|2020-05-14	Africa|hCoV-19/South Africa/KRISP-K001390/2020|EPI ISL 515874|B.1.140|South Africa|2020-07-20	0.0004089049	Africa
Africa|hCoV-19/DRC/7713/2020|EPI ISL 495640|B.1|Democratic Republic of the Congo|2020-05-14	Africa|hCoV-19/South Africa/KRISP-K001390/2020|EPI ISL 515874|B.1.140|South Africa|2020-07-20	0.0005938523	Africa
Africa|hCoV-19/DRC/7864/2020|EPI ISL 496505|B.1.214|Democratic Republic of the Congo|2020-05-15	Africa|hCoV-19/South Africa/KRISP-K001390/2020|EPI ISL 515874|B.1.140|South Africa|2020-07-20	0.0004859222	Africa
Africa|hCoV-19/DRC/7920/2020|EPI ISL 495641|B.1|Democratic Republic of the Congo|2020-05-15	Africa|hCoV-19/South Africa/KRISP-K001390/2020|EPI ISL 515874|B.1.140|South Africa|2020-07-20	0.0005458495	Africa
Africa|hCoV-19/DRC/80/2020|EPI ISL 417942|B.1.178|Democratic Republic of the Congo|2020-03-18	Africa|hCoV-19/South Africa/KRISP-K001390/2020|EPI ISL 515874|B.1.140|South Africa|2020-07-20	0.0003375776	Africa
Africa|hCoV-19/DRC/8018/2020|EPI ISL 514125|B.1.5|Democratic Republic of the Congo|2020-05-15	Africa|hCoV-19/South Africa/KRISP-K001390/2020|EPI ISL 515874|B.1.140|South Africa|2020-07-20	0.0004942461	Africa
Africa|hCoV-19/DRC/81/2020|EPI ISL 417944|B.1.9|Democratic Republic of the Congo|2020-03-18	Africa|hCoV-19/South Africa/KRISP-K001390/2020|EPI ISL 515874|B.1.140|South Africa|2020-07-20	0.0004402637	Africa
Africa|hCoV-19/DRC/82/2020|EPI ISL 417946|B.1.5|Democratic Republic of the Congo|2020-03-18	Africa|hCoV-19/South Africa/KRISP-K001390/2020|EPI ISL 515874|B.1.140|South Africa|2020-07-20	0.0003024794	Africa
Africa|hCoV-19/DRC/94/2020|EPI ISL 417947|B.1|Democratic Republic of the Congo|2020-03-19	Africa|hCoV-19/South Africa/KRISP-K001390/2020|EPI ISL 515874|B.1.140|South Africa|2020-07-20	0.0003362451	Africa
Africa|hCoV-19/DRC/998/2020|EPI ISL 429254|B.1|Democratic Republic of the Congo|2020-04-03	Africa|hCoV-19/South Africa/KRISP-K001390/2020|EPI ISL 515874|B.1.140|South Africa|2020-07-20	0.0003898468	Africa
Africa|hCoV-19/DRC/KN-0038/2020|EPI ISL 417434|B.1.128|Democratic Republic of the Congo|2020-03-14	Africa|hCoV-19/South Africa/KRISP-K001390/2020|EPI ISL 515874|B.1.140|South Africa|2020-07-20	0.0004234424	Africa
Africa|hCoV-19/DRC/KN-0054/2020|EPI ISL 417437|B.1.178|Democratic Republic of the Congo|2020-03-17	Africa|hCoV-19/South Africa/KRISP-K001390/2020|EPI ISL 515874|B.1.140|South Africa|2020-07-20	0.0003701595	Africa
Africa|hCoV-19/DRC/KN-0058/2020|EPI ISL 417438|B.1|Democratic Republic of the Congo|2020-03-17	Africa|hCoV-19/South Africa/KRISP-K001390/2020|EPI ISL 515874|B.1.140|South Africa|2020-07-20	0.0003391641	Africa
Africa|hCoV-19/DRC/KN-0060/2020|EPI ISL 417440|B.1|Democratic Republic of the Congo|2020-03-17	Africa|hCoV-19/South Africa/KRISP-K001390/2020|EPI ISL 515874|B.1.140|South Africa|2020-07-20	0.0003704538	Africa
Africa|hCoV-19/DRC/KN-0070/2020|EPI ISL 417441|B.1.178|Democratic Republic of the Congo|2020-03-17	Africa|hCoV-19/South Africa/KRISP-K001390/2020|EPI ISL 515874|B.1.140|South Africa|2020-07-20	0.0003442467	Africa
Africa|hCoV-19/DRC/KN-0072/2020|EPI ISL 417442|B.1.178|Democratic Republic of the Congo|2020-03-18	Africa|hCoV-19/South Africa/KRISP-K001390/2020|EPI ISL 515874|B.1.140|South Africa|2020-07-20	0.0003378283	Africa
Africa|hCoV-19/DRC/KN-13/2020|EPI ISL 414647|B.1|Democratic Republic of the Congo|2020-03-09	Africa|hCoV-19/South Africa/KRISP-K001390/2020|EPI ISL 515874|B.1.140|South Africa|2020-07-20	0.0003122692	Africa
Africa|hCoV-19/Egypt/Army-MCL001/2020|EPI ISL 510526|B.1|Egypt|2020-06-01	Africa|hCoV-19/South Africa/KRISP-K001390/2020|EPI ISL 515874|B.1.140|South Africa|2020-07-20	0.0004706229	Africa
Africa|hCoV-19/Egypt/C-CU001a-S1/2020|EPI ISL 529031|B.1.255|Egypt|2020-05-19	Africa|hCoV-19/South Africa/KRISP-K001390/2020|EPI ISL 515874|B.1.140|South Africa|2020-07-20	0.0005043526	Africa
Africa|hCoV-19/Egypt/C-CU002b-S3/2020|EPI ISL 529032|B.1.1.1|Egypt|2020-06-19	Africa|hCoV-19/South Africa/KRISP-K001390/2020|EPI ISL 515874|B.1.140|South Africa|2020-07-20	0.0007397694	Africa
Africa|hCoV-19/Egypt/C-VSVRI-SERVAC/2020|EPI ISL 528386|B.1.255|Egypt|2020-08-22	Africa|hCoV-19/South Africa/KRISP-K001390/2020|EPI ISL 515874|B.1.140|South Africa|2020-07-20	0.0003361434	Africa
Africa|hCoV-19/Egypt/CUNCI-7I028/2020|EPI ISL 524426|B.1.255|Egypt|2020-07-19	Africa|hCoV-19/South Africa/KRISP-K001390/2020|EPI ISL 515874|B.1.140|South Africa|2020-07-20	0.0003361434	Africa
Africa|hCoV-19/Egypt/CUNCI-HGC002/2020|EPI ISL 468045|B.1|Egypt|2020-05-02	Africa|hCoV-19/South Africa/KRISP-K001390/2020|EPI ISL 515874|B.1.140|South Africa|2020-07-20	0.0003364453	Africa
Africa|hCoV-19/Egypt/CUNCI-HGC004/2020|EPI ISL 468048|B.1|Egypt|2020-05-02	Africa|hCoV-19/South Africa/KRISP-K001390/2020|EPI ISL 515874|B.1.140|South Africa|2020-07-20	0.0003363549	Africa
Africa|hCoV-19/Egypt/CUNCI-HGC005/2020|EPI ISL 468052|B.1|Egypt|2020-05-02	Africa|hCoV-19/South Africa/KRISP-K001390/2020|EPI ISL 515874|B.1.140|South Africa|2020-07-20	0.0004036638	Africa
Africa|hCoV-19/Egypt/CUNCI-HGC006/2020|EPI ISL 468050|B.1|Egypt|2020-05-02	Africa|hCoV-19/South Africa/KRISP-K001390/2020|EPI ISL 515874|B.1.140|South Africa|2020-07-20	0.0004035878	Africa
Africa|hCoV-19/Egypt/CUNCI-HGC007-2/2020|EPI ISL 468054|B.1|Egypt|2020-05-02	Africa|hCoV-19/South Africa/KRISP-K001390/2020|EPI ISL 515874|B.1.140|South Africa|2020-07-20	0.0004371511	Africa
Africa|hCoV-19/Egypt/CUNCI-HGC007/2020|EPI ISL 468046|B.1|Egypt|2020-05-02	Africa|hCoV-19/South Africa/KRISP-K001390/2020|EPI ISL 515874|B.1.140|South Africa|2020-07-20	0.0004036557	Africa
Africa|hCoV-19/Egypt/CUNCI-HGC008/2020|EPI ISL 468044|B.1|Egypt|2020-05-02	Africa|hCoV-19/South Africa/KRISP-K001390/2020|EPI ISL 515874|B.1.140|South Africa|2020-07-20	0.0004036693	Africa
Africa|hCoV-19/Egypt/CUNCI-HGC009/2020|EPI ISL 468053|B.1|Egypt|2020-05-02	Africa|hCoV-19/South Africa/KRISP-K001390/2020|EPI ISL 515874|B.1.140|South Africa|2020-07-20	0.0003364906	Africa
Africa|hCoV-19/Egypt/CUNCI-HGC010/2020|EPI ISL 468055|B.1.247|Egypt|2020-05-02	Africa|hCoV-19/South Africa/KRISP-K001390/2020|EPI ISL 515874|B.1.140|South Africa|2020-07-20	0.0005719013	Africa
Africa|hCoV-19/Egypt/CUNCI-HGC011/2020|EPI ISL 468059|B.1|Egypt|2020-05-02	Africa|hCoV-19/South Africa/KRISP-K001390/2020|EPI ISL 515874|B.1.140|South Africa|2020-07-20	0.0004036924	Africa
Africa|hCoV-19/Egypt/CUNCI-HGC012/2020|EPI ISL 468051|B.1.255|Egypt|2020-05-02	Africa|hCoV-19/South Africa/KRISP-K001390/2020|EPI ISL 515874|B.1.140|South Africa|2020-07-20	0.0005382692	Africa
Africa|hCoV-19/Egypt/CUNCI-HGC013/2020|EPI ISL 468047|B.1.201|Egypt|2020-05-02	Africa|hCoV-19/South Africa/KRISP-K001390/2020|EPI ISL 515874|B.1.140|South Africa|2020-07-20	0.0004709712	Africa
Africa|hCoV-19/Egypt/CUNCI-HGC014/2020|EPI ISL 468060|B.1.5|Egypt|2020-05-02	Africa|hCoV-19/South Africa/KRISP-K001390/2020|EPI ISL 515874|B.1.140|South Africa|2020-07-20	0.0002691183	Africa
Africa|hCoV-19/Egypt/CUNCI-HGC015/2020|EPI ISL 468056|B.1|Egypt|2020-05-02	Africa|hCoV-19/South Africa/KRISP-K001390/2020|EPI ISL 515874|B.1.140|South Africa|2020-07-20	0.0002691092	Africa
Africa|hCoV-19/Egypt/CUNCI-HGC016/2020|EPI ISL 468058|B.1|Egypt|2020-05-02	Africa|hCoV-19/South Africa/KRISP-K001390/2020|EPI ISL 515874|B.1.140|South Africa|2020-07-20	0.0004044583	Africa
Africa|hCoV-19/Egypt/CUNCI-HGC021/2020|EPI ISL 468061|B.1|Egypt|2020-05-02	Africa|hCoV-19/South Africa/KRISP-K001390/2020|EPI ISL 515874|B.1.140|South Africa|2020-07-20	0.0004042580	Africa
Africa|hCoV-19/Egypt/CUNCI-HGC023/2020|EPI ISL 468057|B.1.5|Egypt|2020-05-02	Africa|hCoV-19/South Africa/KRISP-K001390/2020|EPI ISL 515874|B.1.140|South Africa|2020-07-20	0.0003027917	Africa
Africa|hCoV-19/Egypt/CUNCI-HGC028/2020|EPI ISL 468062|B.1|Egypt|2020-05-02	Africa|hCoV-19/South Africa/KRISP-K001390/2020|EPI ISL 515874|B.1.140|South Africa|2020-07-20	0.0004717964	Africa
Africa|hCoV-19/Egypt/CUNCI-HGC3I011/2020|EPI ISL 479697|B.1|Egypt|2020-06-02	Africa|hCoV-19/South Africa/KRISP-K001390/2020|EPI ISL 515874|B.1.140|South Africa|2020-07-20	0.0004033939	Africa
Africa|hCoV-19/Egypt/CUNCI-HGC3I012/2020|EPI ISL 479693|B.1.255|Egypt|2020-06-02	Africa|hCoV-19/South Africa/KRISP-K001390/2020|EPI ISL 515874|B.1.140|South Africa|2020-07-20	0.0005378712	Africa
Africa|hCoV-19/Egypt/CUNCI-HGC3I013/2020|EPI ISL 479694|B.1.201|Egypt|2020-06-02	Africa|hCoV-19/South Africa/KRISP-K001390/2020|EPI ISL 515874|B.1.140|South Africa|2020-07-20	0.0004706230	Africa
Africa|hCoV-19/Egypt/CUNCI-HGC3I014/2020|EPI ISL 479696|B.1.5|Egypt|2020-06-02	Africa|hCoV-19/South Africa/KRISP-K001390/2020|EPI ISL 515874|B.1.140|South Africa|2020-07-20	0.0002689102	Africa
Africa|hCoV-19/Egypt/CUNCI-HGC3I02/2020|EPI ISL 479686|B.1|Egypt|2020-06-02	Africa|hCoV-19/South Africa/KRISP-K001390/2020|EPI ISL 515874|B.1.140|South Africa|2020-07-20	0.0003697901	Africa
Africa|hCoV-19/Egypt/CUNCI-HGC3I023/2020|EPI ISL 479695|B.1.5|Egypt|2020-06-02	Africa|hCoV-19/South Africa/KRISP-K001390/2020|EPI ISL 515874|B.1.140|South Africa|2020-07-20	0.0003025678	Africa
Africa|hCoV-19/Egypt/CUNCI-HGC3I025/2020|EPI ISL 479691|B.1|Egypt|2020-06-02	Africa|hCoV-19/South Africa/KRISP-K001390/2020|EPI ISL 515874|B.1.140|South Africa|2020-07-20	0.0004370614	Africa
Africa|hCoV-19/Egypt/CUNCI-HGC3I03/2020|EPI ISL 479687|B.1|Egypt|2020-06-02	Africa|hCoV-19/South Africa/KRISP-K001390/2020|EPI ISL 515874|B.1.140|South Africa|2020-07-20	0.0004033573	Africa
Africa|hCoV-19/Egypt/CUNCI-HGC3I05/2020|EPI ISL 479690|B.1|Egypt|2020-06-02	Africa|hCoV-19/South Africa/KRISP-K001390/2020|EPI ISL 515874|B.1.140|South Africa|2020-07-20	0.0004033653	Africa
Africa|hCoV-19/Egypt/CUNCI-HGC3I06/2020|EPI ISL 479688|B.1|Egypt|2020-06-02	Africa|hCoV-19/South Africa/KRISP-K001390/2020|EPI ISL 515874|B.1.140|South Africa|2020-07-20	0.0004033708	Africa
Africa|hCoV-19/Egypt/CUNCI-HGC3I08/2020|EPI ISL 479698|B.1|Egypt|2020-06-02	Africa|hCoV-19/South Africa/KRISP-K001390/2020|EPI ISL 515874|B.1.140|South Africa|2020-07-20	0.0004033708	Africa
Africa|hCoV-19/Egypt/CUNCI-HGC3I09/2020|EPI ISL 479692|B.1|Egypt|2020-06-02	Africa|hCoV-19/South Africa/KRISP-K001390/2020|EPI ISL 515874|B.1.140|South Africa|2020-07-20	0.0003362418	Africa
Africa|hCoV-19/Egypt/CUNCI-HGC4I003/2020|EPI ISL 479699|B.1.1.247|Egypt|2020-06-02	Africa|hCoV-19/South Africa/KRISP-K001390/2020|EPI ISL 515874|B.1.140|South Africa|2020-07-20	0.0006052576	Africa
Africa|hCoV-19/Egypt/CUNCI-HGC4I004/2020|EPI ISL 479700|B.1.1.296|Egypt|2020-06-02	Africa|hCoV-19/South Africa/KRISP-K001390/2020|EPI ISL 515874|B.1.140|South Africa|2020-07-20	0.0005042999	Africa
Africa|hCoV-19/Egypt/CUNCI-HGC4I015/2020|EPI ISL 479728|B.1.1.123|Egypt|2020-06-02	Africa|hCoV-19/South Africa/KRISP-K001390/2020|EPI ISL 515874|B.1.140|South Africa|2020-07-20	0.0005380319	Africa
Africa|hCoV-19/Egypt/CUNCI-HGC4I022/2020|EPI ISL 479705|B.1.1|Egypt|2020-06-02	Africa|hCoV-19/South Africa/KRISP-K001390/2020|EPI ISL 515874|B.1.140|South Africa|2020-07-20	0.0006388960	Africa
Africa|hCoV-19/Egypt/CUNCI-HGC4I023/2020|EPI ISL 479729|B.1.1.247|Egypt|2020-06-02	Africa|hCoV-19/South Africa/KRISP-K001390/2020|EPI ISL 515874|B.1.140|South Africa|2020-07-20	0.0004707970	Africa
Africa|hCoV-19/Egypt/CUNCI-HGC4I025/2020|EPI ISL 479706|B.1.255|Egypt|2020-06-02	Africa|hCoV-19/South Africa/KRISP-K001390/2020|EPI ISL 515874|B.1.140|South Africa|2020-07-20	0.0004706277	Africa
Africa|hCoV-19/Egypt/CUNCI-HGC4I026/2020|EPI ISL 479702|B.1|Egypt|2020-06-02	Africa|hCoV-19/South Africa/KRISP-K001390/2020|EPI ISL 515874|B.1.140|South Africa|2020-07-20	0.0005383833	Africa
Africa|hCoV-19/Egypt/CUNCI-HGC4I029/2020|EPI ISL 479701|B.1.1.1|Egypt|2020-06-02	Africa|hCoV-19/South Africa/KRISP-K001390/2020|EPI ISL 515874|B.1.140|South Africa|2020-07-20	0.0006725290	Africa
Africa|hCoV-19/Egypt/CUNCI-HGC4I030/2020|EPI ISL 479703|B.1|Egypt|2020-06-02	Africa|hCoV-19/South Africa/KRISP-K001390/2020|EPI ISL 515874|B.1.140|South Africa|2020-07-20	0.0004706136	Africa
Africa|hCoV-19/Egypt/CUNCI-HGC4I031/2020|EPI ISL 479707|B.1.1.1|Egypt|2020-06-02	Africa|hCoV-19/South Africa/KRISP-K001390/2020|EPI ISL 515874|B.1.140|South Africa|2020-07-20	0.0007397943	Africa
Africa|hCoV-19/Egypt/CUNCI-HGC4I032/2020|EPI ISL 479709|B.1.1|Egypt|2020-06-02	Africa|hCoV-19/South Africa/KRISP-K001390/2020|EPI ISL 515874|B.1.140|South Africa|2020-07-20	0.0005047410	Africa
Africa|hCoV-19/Egypt/CUNCI-HGC4I033/2020|EPI ISL 479704|B.1|Egypt|2020-06-02	Africa|hCoV-19/South Africa/KRISP-K001390/2020|EPI ISL 515874|B.1.140|South Africa|2020-07-20	0.0003698149	Africa
Africa|hCoV-19/Egypt/CUNCI-HGC4I034/2020|EPI ISL 479708|B.1.255|Egypt|2020-06-02	Africa|hCoV-19/South Africa/KRISP-K001390/2020|EPI ISL 515874|B.1.140|South Africa|2020-07-20	0.0003361095	Africa
Africa|hCoV-19/Egypt/CUNCI-HGC5I001/2020|EPI ISL 479710|B.1.1|Egypt|2020-06-02	Africa|hCoV-19/South Africa/KRISP-K001390/2020|EPI ISL 515874|B.1.140|South Africa|2020-07-20	0.0003699194	Africa
Africa|hCoV-19/Egypt/CUNCI-HGC5I003/2020|EPI ISL 479711|B.1|Egypt|2020-06-02	Africa|hCoV-19/South Africa/KRISP-K001390/2020|EPI ISL 515874|B.1.140|South Africa|2020-07-20	0.0003697777	Africa
Africa|hCoV-19/Egypt/CUNCI-HGC5I010/2020|EPI ISL 479730|B.1.1|Egypt|2020-06-02	Africa|hCoV-19/South Africa/KRISP-K001390/2020|EPI ISL 515874|B.1.140|South Africa|2020-07-20	0.0004371952	Africa
Africa|hCoV-19/Egypt/CUNCI-HGC5I011/2020|EPI ISL 479712|B.1.1|Egypt|2020-06-02	Africa|hCoV-19/South Africa/KRISP-K001390/2020|EPI ISL 515874|B.1.140|South Africa|2020-07-20	0.0003698697	Africa
Africa|hCoV-19/Egypt/CUNCI-HGC5I012/2020|EPI ISL 479713|B.1.1|Egypt|2020-06-02	Africa|hCoV-19/South Africa/KRISP-K001390/2020|EPI ISL 515874|B.1.140|South Africa|2020-07-20	0.0004033939	Africa
Africa|hCoV-19/Egypt/CUNCI-HGC5I014/2020|EPI ISL 479714|B.1.255|Egypt|2020-06-02	Africa|hCoV-19/South Africa/KRISP-K001390/2020|EPI ISL 515874|B.1.140|South Africa|2020-07-20	0.0004706435	Africa
Africa|hCoV-19/Egypt/CUNCI-HGC5I015/2020|EPI ISL 475722|B.1.255|Egypt|2020-05-02	Africa|hCoV-19/South Africa/KRISP-K001390/2020|EPI ISL 515874|B.1.140|South Africa|2020-07-20	0.0005381532	Africa
Africa|hCoV-19/Egypt/CUNCI-HGC5I016/2020|EPI ISL 479731|B.1|Egypt|2020-06-02	Africa|hCoV-19/South Africa/KRISP-K001390/2020|EPI ISL 515874|B.1.140|South Africa|2020-07-20	0.0003697864	Africa
Africa|hCoV-19/Egypt/CUNCI-HGC5I022/2020|EPI ISL 479715|B.1.1|Egypt|2020-06-02	Africa|hCoV-19/South Africa/KRISP-K001390/2020|EPI ISL 515874|B.1.140|South Africa|2020-07-20	0.0004370336	Africa
Africa|hCoV-19/Egypt/CUNCI-HGC5I025/2020|EPI ISL 479716|A|Egypt|2020-06-02	Africa|hCoV-19/South Africa/KRISP-K001390/2020|EPI ISL 515874|B.1.140|South Africa|2020-07-20	0.0003031312	Africa
Africa|hCoV-19/Egypt/CUNCI-HGC5I026/2020|EPI ISL 479735|B.1.5|Egypt|2020-06-02	Africa|hCoV-19/South Africa/KRISP-K001390/2020|EPI ISL 515874|B.1.140|South Africa|2020-07-20	0.0004708539	Africa
Africa|hCoV-19/Egypt/CUNCI-HGC5I029/2020|EPI ISL 479734|B.1|Egypt|2020-06-02	Africa|hCoV-19/South Africa/KRISP-K001390/2020|EPI ISL 515874|B.1.140|South Africa|2020-07-20	0.0003698398	Africa
Africa|hCoV-19/Egypt/CUNCI-HGC5I030/2020|EPI ISL 479721|B.1.5|Egypt|2020-06-02	Africa|hCoV-19/South Africa/KRISP-K001390/2020|EPI ISL 515874|B.1.140|South Africa|2020-07-20	0.0002689464	Africa
Africa|hCoV-19/Egypt/CUNCI-HGC5I033/2020|EPI ISL 479717|B.1.5|Egypt|2020-06-02	Africa|hCoV-19/South Africa/KRISP-K001390/2020|EPI ISL 515874|B.1.140|South Africa|2020-07-20	0.0002689826	Africa
Africa|hCoV-19/Egypt/CUNCI-HGC5I034/2020|EPI ISL 479720|B.1.5|Egypt|2020-06-02	Africa|hCoV-19/South Africa/KRISP-K001390/2020|EPI ISL 515874|B.1.140|South Africa|2020-07-20	0.0003361321	Africa
Africa|hCoV-19/Egypt/CUNCI-HGC6I002/2020|EPI ISL 479719|B.1.1.1|Egypt|2020-06-02	Africa|hCoV-19/South Africa/KRISP-K001390/2020|EPI ISL 515874|B.1.140|South Africa|2020-07-20	0.0006388467	Africa
Africa|hCoV-19/Egypt/CUNCI-HGC6I003/2020|EPI ISL 479718|B.1.5|Egypt|2020-06-02	Africa|hCoV-19/South Africa/KRISP-K001390/2020|EPI ISL 515874|B.1.140|South Africa|2020-07-20	0.0003697813	Africa
Africa|hCoV-19/Egypt/CUNCI-HGC6I007/2020|EPI ISL 479722|B.1|Egypt|2020-06-02	Africa|hCoV-19/South Africa/KRISP-K001390/2020|EPI ISL 515874|B.1.140|South Africa|2020-07-20	0.0003362350	Africa
Africa|hCoV-19/Egypt/CUNCI-HGC6I010/2020|EPI ISL 478672|B.1|Egypt|2020-06-02	Africa|hCoV-19/South Africa/KRISP-K001390/2020|EPI ISL 515874|B.1.140|South Africa|2020-07-20	0.0004705914	Africa
Africa|hCoV-19/Egypt/CUNCI-HGC6I011/2020|EPI ISL 479727|A|Egypt|2020-06-02	Africa|hCoV-19/South Africa/KRISP-K001390/2020|EPI ISL 515874|B.1.140|South Africa|2020-07-20	0.0008070810	Africa
Africa|hCoV-19/Egypt/CUNCI-HGC6I015/2020|EPI ISL 479725|B.1.1|Egypt|2020-06-02	Africa|hCoV-19/South Africa/KRISP-K001390/2020|EPI ISL 515874|B.1.140|South Africa|2020-07-20	0.0005378966	Africa
Africa|hCoV-19/Egypt/CUNCI-HGC6I016/2020|EPI ISL 475723|B.1.247|Egypt|2020-06-02	Africa|hCoV-19/South Africa/KRISP-K001390/2020|EPI ISL 515874|B.1.140|South Africa|2020-07-20	0.0005719996	Africa
Africa|hCoV-19/Egypt/CUNCI-HGC6I024/2020|EPI ISL 479732|B.1.1.247|Egypt|2020-06-02	Africa|hCoV-19/South Africa/KRISP-K001390/2020|EPI ISL 515874|B.1.140|South Africa|2020-07-20	0.0005048719	Africa
Africa|hCoV-19/Egypt/CUNCI-HGC6I026/2020|EPI ISL 479724|B.1.1.1|Egypt|2020-06-02	Africa|hCoV-19/South Africa/KRISP-K001390/2020|EPI ISL 515874|B.1.140|South Africa|2020-07-20	0.0006724837	Africa
Africa|hCoV-19/Egypt/CUNCI-HGC6I029/2020|EPI ISL 477161|B.1.255|Egypt|2020-06-02	Africa|hCoV-19/South Africa/KRISP-K001390/2020|EPI ISL 515874|B.1.140|South Africa|2020-07-20	0.0004706119	Africa
Africa|hCoV-19/Egypt/CUNCI-HGC6I031/2020|EPI ISL 475724|B.1.1.1|Egypt|2020-06-02	Africa|hCoV-19/South Africa/KRISP-K001390/2020|EPI ISL 515874|B.1.140|South Africa|2020-07-20	0.0006392398	Africa
Africa|hCoV-19/Egypt/CUNCI-HGC6I032/2020|EPI ISL 479733|B.1.1.1|Egypt|2020-06-02	Africa|hCoV-19/South Africa/KRISP-K001390/2020|EPI ISL 515874|B.1.140|South Africa|2020-07-20	0.0006389325	Africa
Africa|hCoV-19/Egypt/CUNCI-HGC6I033/2020|EPI ISL 479723|B.1.1.1|Egypt|2020-06-02	Africa|hCoV-19/South Africa/KRISP-K001390/2020|EPI ISL 515874|B.1.140|South Africa|2020-07-20	0.0006389047	Africa
Africa|hCoV-19/Egypt/CUNCI-HGC7I01/2020|EPI ISL 529141|B.1|Egypt|2020-07-19	Africa|hCoV-19/South Africa/KRISP-K001390/2020|EPI ISL 515874|B.1.140|South Africa|2020-07-20	0.0005043101	Africa
Africa|hCoV-19/Egypt/CUNCI-HGC7I02/2020|EPI ISL 529142|A|Egypt|2020-07-19	Africa|hCoV-19/South Africa/KRISP-K001390/2020|EPI ISL 515874|B.1.140|South Africa|2020-07-20	0.0007734889	Africa
Africa|hCoV-19/Egypt/CUNCI-HGC7I07/2020|EPI ISL 529145|B.1|Egypt|2020-07-19	Africa|hCoV-19/South Africa/KRISP-K001390/2020|EPI ISL 515874|B.1.140|South Africa|2020-07-20	0.0004706910	Africa
Africa|hCoV-19/Egypt/EGY-020/2020|EPI ISL 526975|B.1|Egypt|2020-08-14	Africa|hCoV-19/South Africa/KRISP-K001390/2020|EPI ISL 515874|B.1.140|South Africa|2020-07-20	0.0004706230	Africa
Africa|hCoV-19/Egypt/EGY-041/2020|EPI ISL 526997|B.1|Egypt|2020-08-22	Africa|hCoV-19/South Africa/KRISP-K001390/2020|EPI ISL 515874|B.1.140|South Africa|2020-07-20	0.0004706230	Africa
Africa|hCoV-19/Egypt/EGY-S031/2020|EPI ISL 526986|B.1|Egypt|2020-08-17	Africa|hCoV-19/South Africa/KRISP-K001390/2020|EPI ISL 515874|B.1.140|South Africa|2020-07-20	0.0004706230	Africa
Africa|hCoV-19/Egypt/HCoV2-Egy-002/2020|EPI ISL 510532|B.1|Egypt|2020-06-02	Africa|hCoV-19/South Africa/KRISP-K001390/2020|EPI ISL 515874|B.1.140|South Africa|2020-07-20	0.0004706230	Africa
Africa|hCoV-19/Egypt/MASRI-005/2020|EPI ISL 482759|B.1|Egypt|2020-04-30	Africa|hCoV-19/South Africa/KRISP-K001390/2020|EPI ISL 515874|B.1.140|South Africa|2020-07-20	0.0003361028	Africa
Africa|hCoV-19/Egypt/MASRI-007/2020|EPI ISL 482760|B.1|Egypt|2020-04-28	Africa|hCoV-19/South Africa/KRISP-K001390/2020|EPI ISL 515874|B.1.140|South Africa|2020-07-20	0.0004036054	Africa
Africa|hCoV-19/Egypt/MASRI-008/2020|EPI ISL 482761|B.1|Egypt|2020-04-30	Africa|hCoV-19/South Africa/KRISP-K001390/2020|EPI ISL 515874|B.1.140|South Africa|2020-07-20	0.0003381173	Africa
Africa|hCoV-19/Egypt/MASRI-009/2020|EPI ISL 483035|A|Egypt|2020-04-30	Africa|hCoV-19/South Africa/KRISP-K001390/2020|EPI ISL 515874|B.1.140|South Africa|2020-07-20	0.0006387995	Africa
Africa|hCoV-19/Egypt/MASRI-011/2020|EPI ISL 482762|B.1|Egypt|2020-05-05	Africa|hCoV-19/South Africa/KRISP-K001390/2020|EPI ISL 515874|B.1.140|South Africa|2020-07-20	0.0004034291	Africa
Africa|hCoV-19/Egypt/MASRI-012/2020|EPI ISL 482763|B.1|Egypt|2020-05-05	Africa|hCoV-19/South Africa/KRISP-K001390/2020|EPI ISL 515874|B.1.140|South Africa|2020-07-20	0.0003024864	Africa
Africa|hCoV-19/Egypt/MASRI-014/2020|EPI ISL 482765|B.1|Egypt|2020-04-30	Africa|hCoV-19/South Africa/KRISP-K001390/2020|EPI ISL 515874|B.1.140|South Africa|2020-07-20	0.0005379724	Africa
Africa|hCoV-19/Egypt/MASRI-015/2020|EPI ISL 482766|B.1.36|Egypt|2020-05-11	Africa|hCoV-19/South Africa/KRISP-K001390/2020|EPI ISL 515874|B.1.140|South Africa|2020-07-20	0.0006051620	Africa
Africa|hCoV-19/Egypt/MASRI-016/2020|EPI ISL 482767|B.1|Egypt|2020-05-11	Africa|hCoV-19/South Africa/KRISP-K001390/2020|EPI ISL 515874|B.1.140|South Africa|2020-07-20	0.0005383343	Africa
Africa|hCoV-19/Egypt/MASRI-018/2020|EPI ISL 483036|A|Egypt|2020-05-10	Africa|hCoV-19/South Africa/KRISP-K001390/2020|EPI ISL 515874|B.1.140|South Africa|2020-07-20	0.0007788566	Africa
Africa|hCoV-19/Egypt/MASRI-020/2020|EPI ISL 483037|B.1|Egypt|2020-05-13	Africa|hCoV-19/South Africa/KRISP-K001390/2020|EPI ISL 515874|B.1.140|South Africa|2020-07-20	0.0006113964	Africa
Africa|hCoV-19/Egypt/MASRI-022/2020|EPI ISL 482768|B.1.255|Egypt|2020-05-13	Africa|hCoV-19/South Africa/KRISP-K001390/2020|EPI ISL 515874|B.1.140|South Africa|2020-07-20	0.0005387360	Africa
Africa|hCoV-19/Egypt/MASRI-023/2020|EPI ISL 482769|B.1|Egypt|2020-05-11	Africa|hCoV-19/South Africa/KRISP-K001390/2020|EPI ISL 515874|B.1.140|South Africa|2020-07-20	0.0003364861	Africa
Africa|hCoV-19/Egypt/MASRI-024/2020|EPI ISL 482770|B.1|Egypt|2020-05-11	Africa|hCoV-19/South Africa/KRISP-K001390/2020|EPI ISL 515874|B.1.140|South Africa|2020-07-20	0.0004033613	Africa
Africa|hCoV-19/Egypt/MASRI-025/2020|EPI ISL 482771|B.1|Egypt|2020-05-10	Africa|hCoV-19/South Africa/KRISP-K001390/2020|EPI ISL 515874|B.1.140|South Africa|2020-07-20	0.0005381225	Africa
Africa|hCoV-19/Egypt/MASRI-026/2020|EPI ISL 482772|B.1|Egypt|2020-05-10	Africa|hCoV-19/South Africa/KRISP-K001390/2020|EPI ISL 515874|B.1.140|South Africa|2020-07-20	0.0004706957	Africa
Africa|hCoV-19/Egypt/MASRI-027/2020|EPI ISL 482773|B.1.1.123|Egypt|2020-05-08	Africa|hCoV-19/South Africa/KRISP-K001390/2020|EPI ISL 515874|B.1.140|South Africa|2020-07-20	0.0004716328	Africa
Africa|hCoV-19/Egypt/MASRI-028/2020|EPI ISL 483038|B.1|Egypt|2020-05-13	Africa|hCoV-19/South Africa/KRISP-K001390/2020|EPI ISL 515874|B.1.140|South Africa|2020-07-20	0.0004706184	Africa
Africa|hCoV-19/Egypt/MASRI-029/2020|EPI ISL 482774|B.1|Egypt|2020-05-13	Africa|hCoV-19/South Africa/KRISP-K001390/2020|EPI ISL 515874|B.1.140|South Africa|2020-07-20	0.0004033748	Africa
Africa|hCoV-19/Egypt/MASRI-10/2020|EPI ISL 475752|B.1.255|Egypt|2020-05	Africa|hCoV-19/South Africa/KRISP-K001390/2020|EPI ISL 515874|B.1.140|South Africa|2020-07-20	0.0005043948	Africa
Africa|hCoV-19/Egypt/MASRI-11/2020|EPI ISL 475753|B.1.36|Egypt|2020-05	Africa|hCoV-19/South Africa/KRISP-K001390/2020|EPI ISL 515874|B.1.140|South Africa|2020-07-20	0.0006387886	Africa
Africa|hCoV-19/Egypt/MASRI-14/2020|EPI ISL 475749|B.1|Egypt|2020-05	Africa|hCoV-19/South Africa/KRISP-K001390/2020|EPI ISL 515874|B.1.140|South Africa|2020-07-20	0.0003697528	Africa
Africa|hCoV-19/Egypt/MASRI-15/2020|EPI ISL 475750|B.1.1|Egypt|2020-05	Africa|hCoV-19/South Africa/KRISP-K001390/2020|EPI ISL 515874|B.1.140|South Africa|2020-07-20	0.0007106566	Africa
Africa|hCoV-19/Egypt/MASRI-2/2020|EPI ISL 475745|B.1|Egypt|2020-05	Africa|hCoV-19/South Africa/KRISP-K001390/2020|EPI ISL 515874|B.1.140|South Africa|2020-07-20	0.0004033476	Africa
Africa|hCoV-19/Egypt/MASRI-3/2020|EPI ISL 475746|A|Egypt|2020-05	Africa|hCoV-19/South Africa/KRISP-K001390/2020|EPI ISL 515874|B.1.140|South Africa|2020-07-20	0.0006724769	Africa
Africa|hCoV-19/Egypt/MASRI-6/2020|EPI ISL 475747|B.1.255|Egypt|2020-05	Africa|hCoV-19/South Africa/KRISP-K001390/2020|EPI ISL 515874|B.1.140|South Africa|2020-07-20	0.0004033478	Africa
Africa|hCoV-19/Egypt/MASRI-9/2020|EPI ISL 475751|B.1.1.1|Egypt|2020-05	Africa|hCoV-19/South Africa/KRISP-K001390/2020|EPI ISL 515874|B.1.140|South Africa|2020-07-20	0.0007736373	Africa
Africa|hCoV-19/Egypt/NRC-01/2020|EPI ISL 430820|B.1|Egypt|2020-03-18	Africa|hCoV-19/South Africa/KRISP-K001390/2020|EPI ISL 515874|B.1.140|South Africa|2020-07-20	0.0003712300	Africa
Africa|hCoV-19/Egypt/NRC-03/2020|EPI ISL 430819|B.1.246|Egypt|2020-03-18	Africa|hCoV-19/South Africa/KRISP-K001390/2020|EPI ISL 515874|B.1.140|South Africa|2020-07-20	0.0004047118	Africa
Africa|hCoV-19/Gabon/ITM-K011/2020|EPI ISL 539573|A|Gabon|2020-03-22	Africa|hCoV-19/South Africa/KRISP-K001390/2020|EPI ISL 515874|B.1.140|South Africa|2020-07-20	0.0006051520	Africa
Africa|hCoV-19/Gabon/ITM-K023/2020|EPI ISL 539574|B.1.178|Gabon|2020-03-27	Africa|hCoV-19/South Africa/KRISP-K001390/2020|EPI ISL 515874|B.1.140|South Africa|2020-07-20	0.0003697206	Africa
Africa|hCoV-19/Gabon/ITM-K027/2020|EPI ISL 539575|A|Gabon|2020-03-27	Africa|hCoV-19/South Africa/KRISP-K001390/2020|EPI ISL 515874|B.1.140|South Africa|2020-07-20	0.0006051378	Africa
Africa|hCoV-19/Gabon/ITM-K028/2020|EPI ISL 539576|B.1.292|Gabon|2020-03-27	Africa|hCoV-19/South Africa/KRISP-K001390/2020|EPI ISL 515874|B.1.140|South Africa|2020-07-20	0.0003697280	Africa
Africa|hCoV-19/Gambia/0214/2020|EPI ISL 471158|B.1|Gambia|2020-03-29	Africa|hCoV-19/South Africa/KRISP-K001390/2020|EPI ISL 515874|B.1.140|South Africa|2020-07-20	0.0005388290	Africa
Africa|hCoV-19/Gambia/0268/2020|EPI ISL 471159|B.1.1|Gambia|2020-03-21	Africa|hCoV-19/South Africa/KRISP-K001390/2020|EPI ISL 515874|B.1.140|South Africa|2020-07-20	0.0004072855	Africa
Africa|hCoV-19/Gambia/0278/2020|EPI ISL 471160|B.1.1|Gambia|2020-03-20	Africa|hCoV-19/South Africa/KRISP-K001390/2020|EPI ISL 515874|B.1.140|South Africa|2020-07-20	0.0004078806	Africa
Africa|hCoV-19/Gambia/0528/2020|EPI ISL 471161|B.1.1.293|Gambia|2020-04-30	Africa|hCoV-19/South Africa/KRISP-K001390/2020|EPI ISL 515874|B.1.140|South Africa|2020-07-20	0.0004481853	Africa
Africa|hCoV-19/Gambia/0531/2020|EPI ISL 471162|B.1.1.293|Gambia|2020-04-30	Africa|hCoV-19/South Africa/KRISP-K001390/2020|EPI ISL 515874|B.1.140|South Africa|2020-07-20	0.0004482164	Africa
Africa|hCoV-19/Gambia/0536/2020|EPI ISL 471163|B.1.1.293|Gambia|2020-04-30	Africa|hCoV-19/South Africa/KRISP-K001390/2020|EPI ISL 515874|B.1.140|South Africa|2020-07-20	0.0004370085	Africa
Africa|hCoV-19/Gambia/0547/2020|EPI ISL 471164|B.1.1.293|Gambia|2020-04-30	Africa|hCoV-19/South Africa/KRISP-K001390/2020|EPI ISL 515874|B.1.140|South Africa|2020-07-20	0.0004377000	Africa
Africa|hCoV-19/Gambia/0548/2020|EPI ISL 471165|B.1.5|Gambia|2020-04-30	Africa|hCoV-19/South Africa/KRISP-K001390/2020|EPI ISL 515874|B.1.140|South Africa|2020-07-20	0.0003130870	Africa
Africa|hCoV-19/Gambia/1090/2020|EPI ISL 471166|B.1.1|Gambia|2020-05-04	Africa|hCoV-19/South Africa/KRISP-K001390/2020|EPI ISL 515874|B.1.140|South Africa|2020-07-20	0.0004744612	Africa
Africa|hCoV-19/Gambia/1094/2020|EPI ISL 471167|B.1.1.293|Gambia|2020-05-04	Africa|hCoV-19/South Africa/KRISP-K001390/2020|EPI ISL 515874|B.1.140|South Africa|2020-07-20	0.0004370085	Africa
Africa|hCoV-19/Gambia/1251/2020|EPI ISL 471168|B.1.1.293|Gambia|2020-05-07	Africa|hCoV-19/South Africa/KRISP-K001390/2020|EPI ISL 515874|B.1.140|South Africa|2020-07-20	0.0004481855	Africa
Africa|hCoV-19/Gambia/1264/2020|EPI ISL 471169|B.1.1|Gambia|2020-05-07	Africa|hCoV-19/South Africa/KRISP-K001390/2020|EPI ISL 515874|B.1.140|South Africa|2020-07-20	0.0004067334	Africa
Africa|hCoV-19/Gambia/1271/2020|EPI ISL 471170|B.1.1|Gambia|2020-05-07	Africa|hCoV-19/South Africa/KRISP-K001390/2020|EPI ISL 515874|B.1.140|South Africa|2020-07-20	0.0004072579	Africa
Africa|hCoV-19/Gambia/1277/2020|EPI ISL 471171|B.1.1.293|Gambia|2020-05-07	Africa|hCoV-19/South Africa/KRISP-K001390/2020|EPI ISL 515874|B.1.140|South Africa|2020-07-20	0.0004370085	Africa
Africa|hCoV-19/Gambia/3668/2020|EPI ISL 560992|B.1.5.12|Gambia|2020-07-30	Africa|hCoV-19/South Africa/KRISP-K001390/2020|EPI ISL 515874|B.1.140|South Africa|2020-07-20	0.0005418616	Africa
Africa|hCoV-19/Gambia/3670/2020|EPI ISL 560993|B.1.5.12|Gambia|2020-07-30	Africa|hCoV-19/South Africa/KRISP-K001390/2020|EPI ISL 515874|B.1.140|South Africa|2020-07-20	0.0005463011	Africa
Africa|hCoV-19/Gambia/3671/2020|EPI ISL 560994|B.1.1.293|Gambia|2020-07-30	Africa|hCoV-19/South Africa/KRISP-K001390/2020|EPI ISL 515874|B.1.140|South Africa|2020-07-20	0.0004063658	Africa
Africa|hCoV-19/Gambia/3673/2020|EPI ISL 560995|B.1.5|Gambia|2020-07-30	Africa|hCoV-19/South Africa/KRISP-K001390/2020|EPI ISL 515874|B.1.140|South Africa|2020-07-20	0.0004064428	Africa
Africa|hCoV-19/Gambia/3676/2020|EPI ISL 560996|B.1.5|Gambia|2020-07-30	Africa|hCoV-19/South Africa/KRISP-K001390/2020|EPI ISL 515874|B.1.140|South Africa|2020-07-20	0.0003102673	Africa
Africa|hCoV-19/Gambia/3678/2020|EPI ISL 560997|B.1.292|Gambia|2020-07-30	Africa|hCoV-19/South Africa/KRISP-K001390/2020|EPI ISL 515874|B.1.140|South Africa|2020-07-20	0.0004033613	Africa
Africa|hCoV-19/Gambia/3679/2020|EPI ISL 560998|B.1.5.12|Gambia|2020-07-30	Africa|hCoV-19/South Africa/KRISP-K001390/2020|EPI ISL 515874|B.1.140|South Africa|2020-07-20	0.0004780345	Africa
Africa|hCoV-19/Gambia/3680/2020|EPI ISL 560999|B.1.5|Gambia|2020-07-30	Africa|hCoV-19/South Africa/KRISP-K001390/2020|EPI ISL 515874|B.1.140|South Africa|2020-07-20	0.0002758798	Africa
Africa|hCoV-19/Gambia/3683/2020|EPI ISL 561000|B.1.292|Gambia|2020-07-30	Africa|hCoV-19/South Africa/KRISP-K001390/2020|EPI ISL 515874|B.1.140|South Africa|2020-07-20	0.0004369836	Africa
Africa|hCoV-19/Gambia/3703/2020|EPI ISL 561001|B.1.5.12|Gambia|2020-07-30	Africa|hCoV-19/South Africa/KRISP-K001390/2020|EPI ISL 515874|B.1.140|South Africa|2020-07-20	0.0004706183	Africa
Africa|hCoV-19/Gambia/3717/2020|EPI ISL 561002|B.1.5|Gambia|2020-07-30	Africa|hCoV-19/South Africa/KRISP-K001390/2020|EPI ISL 515874|B.1.140|South Africa|2020-07-20	0.0003414264	Africa
Africa|hCoV-19/Gambia/3724/2020|EPI ISL 561003|B.1.5.12|Gambia|2020-07-30	Africa|hCoV-19/South Africa/KRISP-K001390/2020|EPI ISL 515874|B.1.140|South Africa|2020-07-20	0.0004706183	Africa
Africa|hCoV-19/Gambia/3725/2020|EPI ISL 561004|B.1.1.293|Gambia|2020-07-30	Africa|hCoV-19/South Africa/KRISP-K001390/2020|EPI ISL 515874|B.1.140|South Africa|2020-07-20	0.0005715573	Africa
Africa|hCoV-19/Gambia/3728/2020|EPI ISL 561005|B.1.5|Gambia|2020-07-30	Africa|hCoV-19/South Africa/KRISP-K001390/2020|EPI ISL 515874|B.1.140|South Africa|2020-07-20	0.0002463153	Africa
Africa|hCoV-19/Gambia/3729/2020|EPI ISL 561006|B.1.5.12|Gambia|2020-07-30	Africa|hCoV-19/South Africa/KRISP-K001390/2020|EPI ISL 515874|B.1.140|South Africa|2020-07-20	0.0004033571	Africa
Africa|hCoV-19/Gambia/3732/2020|EPI ISL 561007|B.1.5|Gambia|2020-07-30	Africa|hCoV-19/South Africa/KRISP-K001390/2020|EPI ISL 515874|B.1.140|South Africa|2020-07-20	0.0003416714	Africa
Africa|hCoV-19/Gambia/3735/2020|EPI ISL 561008|B.1.5|Gambia|2020-07-30	Africa|hCoV-19/South Africa/KRISP-K001390/2020|EPI ISL 515874|B.1.140|South Africa|2020-07-20	0.0002757684	Africa
Africa|hCoV-19/Gambia/3737/2020|EPI ISL 561009|B.1.1.293|Gambia|2020-07-30	Africa|hCoV-19/South Africa/KRISP-K001390/2020|EPI ISL 515874|B.1.140|South Africa|2020-07-20	0.0004708604	Africa
Africa|hCoV-19/Gambia/3741/2020|EPI ISL 561010|B.1.5.12|Gambia|2020-07-30	Africa|hCoV-19/South Africa/KRISP-K001390/2020|EPI ISL 515874|B.1.140|South Africa|2020-07-20	0.0004096866	Africa
Africa|hCoV-19/Gambia/3743/2020|EPI ISL 561011|B.1.5.12|Gambia|2020-07-30	Africa|hCoV-19/South Africa/KRISP-K001390/2020|EPI ISL 515874|B.1.140|South Africa|2020-07-20	0.0005378912	Africa
Africa|hCoV-19/Gambia/3749/2020|EPI ISL 561012|B.1.5.12|Gambia|2020-07-30	Africa|hCoV-19/South Africa/KRISP-K001390/2020|EPI ISL 515874|B.1.140|South Africa|2020-07-20	0.0004706025	Africa
Africa|hCoV-19/Gambia/3761/2020|EPI ISL 561013|B.1.5.12|Gambia|2020-07-30	Africa|hCoV-19/South Africa/KRISP-K001390/2020|EPI ISL 515874|B.1.140|South Africa|2020-07-20	0.0004706025	Africa
Africa|hCoV-19/Gambia/3772/2020|EPI ISL 561025|B.1.5|Gambia|2020-07-30	Africa|hCoV-19/South Africa/KRISP-K001390/2020|EPI ISL 515874|B.1.140|South Africa|2020-07-20	0.0002788021	Africa
Africa|hCoV-19/Gambia/GC19-015/2020|EPI ISL 428855|B.1.1.8|Gambia|2020-03-17	Africa|hCoV-19/South Africa/KRISP-K001390/2020|EPI ISL 515874|B.1.140|South Africa|2020-07-20	0.0004369895	Africa
Africa|hCoV-19/Gambia/GC19-026/2020|EPI ISL 428856|B.6|Gambia|2020-03-21	Africa|hCoV-19/South Africa/KRISP-K001390/2020|EPI ISL 515874|B.1.140|South Africa|2020-07-20	0.0005715054	Africa
Africa|hCoV-19/Gambia/GC19-029/2020|EPI ISL 428857|B.1|Gambia|2020-04-20	Africa|hCoV-19/South Africa/KRISP-K001390/2020|EPI ISL 515874|B.1.140|South Africa|2020-07-20	0.0003697441	Africa
Africa|hCoV-19/Gambia/GC19-0479/2020|EPI ISL 561015|B.1.1.293|Gambia|2020-04-29	Africa|hCoV-19/South Africa/KRISP-K001390/2020|EPI ISL 515874|B.1.140|South Africa|2020-07-20	0.0004216305	Africa
Africa|hCoV-19/Gambia/GC19-0544/2020|EPI ISL 561016|B.1.5|Gambia|2020-05-01	Africa|hCoV-19/South Africa/KRISP-K001390/2020|EPI ISL 515874|B.1.140|South Africa|2020-07-20	0.0003148137	Africa
Africa|hCoV-19/Gambia/GC19-1385/2020|EPI ISL 561018|B.1.5|Gambia|2020-05-12	Africa|hCoV-19/South Africa/KRISP-K001390/2020|EPI ISL 515874|B.1.140|South Africa|2020-07-20	0.0002828726	Africa
Africa|hCoV-19/Gambia/GC19-1503/2020|EPI ISL 561021|B.1.1|Gambia|2020-05-14	Africa|hCoV-19/South Africa/KRISP-K001390/2020|EPI ISL 515874|B.1.140|South Africa|2020-07-20	0.0005042604	Africa
Africa|hCoV-19/Gambia/GC19-1527/2020|EPI ISL 561022|B.1.1.293|Gambia|2020-05-16	Africa|hCoV-19/South Africa/KRISP-K001390/2020|EPI ISL 515874|B.1.140|South Africa|2020-07-20	0.0004370526	Africa
Africa|hCoV-19/Gambia/GC19-1533/2020|EPI ISL 561023|B.1.1.264|Gambia|2020-05-16	Africa|hCoV-19/South Africa/KRISP-K001390/2020|EPI ISL 515874|B.1.140|South Africa|2020-07-20	0.0004528683	Africa
Africa|hCoV-19/Gambia/GC19-1572/2020|EPI ISL 561014|B.1.1|Gambia|2020-05-20	Africa|hCoV-19/South Africa/KRISP-K001390/2020|EPI ISL 515874|B.1.140|South Africa|2020-07-20	0.0003836172	Africa
Africa|hCoV-19/Gambia/GC19-1575/2020|EPI ISL 561026|B.1.1|Gambia|2020-05-20	Africa|hCoV-19/South Africa/KRISP-K001390/2020|EPI ISL 515874|B.1.140|South Africa|2020-07-20	0.0003817839	Africa
Africa|hCoV-19/Gambia/GC19-1606/2020|EPI ISL 561027|B.1.1|Gambia|2020-05-20	Africa|hCoV-19/South Africa/KRISP-K001390/2020|EPI ISL 515874|B.1.140|South Africa|2020-07-20	0.0004180188	Africa
Africa|hCoV-19/Gambia/GC19-1706/2020|EPI ISL 561028|B.1.5|Gambia|2020-05-22	Africa|hCoV-19/South Africa/KRISP-K001390/2020|EPI ISL 515874|B.1.140|South Africa|2020-07-20	0.0002799722	Africa
Africa|hCoV-19/Gambia/GC19-1814/2020|EPI ISL 561032|B.1.5|Gambia|2020-05-28	Africa|hCoV-19/South Africa/KRISP-K001390/2020|EPI ISL 515874|B.1.140|South Africa|2020-07-20	0.0002827722	Africa
Africa|hCoV-19/Gambia/GC19-1818/2020|EPI ISL 561034|B.1.1|Gambia|2020-05-28	Africa|hCoV-19/South Africa/KRISP-K001390/2020|EPI ISL 515874|B.1.140|South Africa|2020-07-20	0.0005042940	Africa
Africa|hCoV-19/Gambia/GC19-1983/2020|EPI ISL 561038|B.1.1|Gambia|2020-06-07	Africa|hCoV-19/South Africa/KRISP-K001390/2020|EPI ISL 515874|B.1.140|South Africa|2020-07-20	0.0005042780	Africa
Africa|hCoV-19/Gambia/GC19-2197/2020|EPI ISL 561040|B.1.292|Gambia|2020-06-26	Africa|hCoV-19/South Africa/KRISP-K001390/2020|EPI ISL 515874|B.1.140|South Africa|2020-07-20	0.0004066274	Africa
Africa|hCoV-19/Gambia/GC19-2427/2020|EPI ISL 561105|B.1.1.293|Gambia|2020-07-21	Africa|hCoV-19/South Africa/KRISP-K001390/2020|EPI ISL 515874|B.1.140|South Africa|2020-07-20	0.0004370717	Africa
Africa|hCoV-19/Gambia/GC19-2443/2020|EPI ISL 561106|B.1.5|Gambia|2020-07-21	Africa|hCoV-19/South Africa/KRISP-K001390/2020|EPI ISL 515874|B.1.140|South Africa|2020-07-20	0.0002474995	Africa
Africa|hCoV-19/Gambia/GC19-2450/2020|EPI ISL 561107|B.1.5.12|Gambia|2020-07-21	Africa|hCoV-19/South Africa/KRISP-K001390/2020|EPI ISL 515874|B.1.140|South Africa|2020-07-20	0.0004706245	Africa
Africa|hCoV-19/Gambia/GC19-2459/2020|EPI ISL 561108|B.1.1.293|Gambia|2020-07-21	Africa|hCoV-19/South Africa/KRISP-K001390/2020|EPI ISL 515874|B.1.140|South Africa|2020-07-20	0.0004066784	Africa
Africa|hCoV-19/Gambia/GC19-2469/2020|EPI ISL 561109|B.1.5|Gambia|2020-07-21	Africa|hCoV-19/South Africa/KRISP-K001390/2020|EPI ISL 515874|B.1.140|South Africa|2020-07-20	0.0002757969	Africa
Africa|hCoV-19/Gambia/GC19-2473/2020|EPI ISL 561110|B.1.5.12|Gambia|2020-07-21	Africa|hCoV-19/South Africa/KRISP-K001390/2020|EPI ISL 515874|B.1.140|South Africa|2020-07-20	0.0005042728	Africa
Africa|hCoV-19/Gambia/GC19-2498/2020|EPI ISL 561111|B.1.292|Gambia|2020-07-21	Africa|hCoV-19/South Africa/KRISP-K001390/2020|EPI ISL 515874|B.1.140|South Africa|2020-07-20	0.0004369689	Africa
Africa|hCoV-19/Gambia/GC19-2525/2020|EPI ISL 561113|B.1.1.293|Gambia|2020-07-21	Africa|hCoV-19/South Africa/KRISP-K001390/2020|EPI ISL 515874|B.1.140|South Africa|2020-07-20	0.0005042729	Africa
Africa|hCoV-19/Gambia/GC19-2526/2020|EPI ISL 561114|B.1.5.12|Gambia|2020-07-21	Africa|hCoV-19/South Africa/KRISP-K001390/2020|EPI ISL 515874|B.1.140|South Africa|2020-07-20	0.0005042830	Africa
Africa|hCoV-19/Gambia/GC19-2629/2020|EPI ISL 561123|B.1.5.12|Gambia|2020-07-21	Africa|hCoV-19/South Africa/KRISP-K001390/2020|EPI ISL 515874|B.1.140|South Africa|2020-07-20	0.0004744518	Africa
Africa|hCoV-19/Gambia/GC19-2632/2020|EPI ISL 561124|B.1.5.12|Gambia|2020-07-21	Africa|hCoV-19/South Africa/KRISP-K001390/2020|EPI ISL 515874|B.1.140|South Africa|2020-07-20	0.0004740984	Africa
Africa|hCoV-19/Gambia/GC19-2638/2020|EPI ISL 561126|B.1.5.12|Gambia|2020-07-21	Africa|hCoV-19/South Africa/KRISP-K001390/2020|EPI ISL 515874|B.1.140|South Africa|2020-07-20	0.0004163187	Africa
Africa|hCoV-19/Gambia/GC19-2652/2020|EPI ISL 561128|B.1.5.12|Gambia|2020-07-21	Africa|hCoV-19/South Africa/KRISP-K001390/2020|EPI ISL 515874|B.1.140|South Africa|2020-07-20	0.0003699194	Africa
Africa|hCoV-19/Gambia/GC19-2654/2020|EPI ISL 561130|B.1.292|Gambia|2020-07-21	Africa|hCoV-19/South Africa/KRISP-K001390/2020|EPI ISL 515874|B.1.140|South Africa|2020-07-20	0.0004706388	Africa
Africa|hCoV-19/Gambia/GC19-2663/2020|EPI ISL 561133|B.1.1.293|Gambia|2020-07-21	Africa|hCoV-19/South Africa/KRISP-K001390/2020|EPI ISL 515874|B.1.140|South Africa|2020-07-20	0.0005379020	Africa
Africa|hCoV-19/Gambia/GC19-2707/2020|EPI ISL 561134|B.1.1.293|Gambia|2020-07-21	Africa|hCoV-19/South Africa/KRISP-K001390/2020|EPI ISL 515874|B.1.140|South Africa|2020-07-20	0.0004741240	Africa
Africa|hCoV-19/Gambia/GC19-2711/2020|EPI ISL 561135|B.1.5.12|Gambia|2020-07-21	Africa|hCoV-19/South Africa/KRISP-K001390/2020|EPI ISL 515874|B.1.140|South Africa|2020-07-20	0.0004369602	Africa
Africa|hCoV-19/Gambia/GC19-2730/2020|EPI ISL 561136|B.1.5.12|Gambia|2020-07-21	Africa|hCoV-19/South Africa/KRISP-K001390/2020|EPI ISL 515874|B.1.140|South Africa|2020-07-20	0.0005757745	Africa
Africa|hCoV-19/Gambia/GC19-2731/2020|EPI ISL 561137|B.1.1.293|Gambia|2020-07-21	Africa|hCoV-19/South Africa/KRISP-K001390/2020|EPI ISL 515874|B.1.140|South Africa|2020-07-20	0.0005043068	Africa
Africa|hCoV-19/Gambia/GC19-2828/2020|EPI ISL 561150|B.1.361|Gambia|2020-07-24	Africa|hCoV-19/South Africa/KRISP-K001390/2020|EPI ISL 515874|B.1.140|South Africa|2020-07-20	0.0004370173	Africa
Africa|hCoV-19/Gambia/GC19-2842/2020|EPI ISL 561151|B.1.1|Gambia|2020-07-24	Africa|hCoV-19/South Africa/KRISP-K001390/2020|EPI ISL 515874|B.1.140|South Africa|2020-07-20	0.0005715765	Africa
Africa|hCoV-19/Gambia/GC19-2898/2020|EPI ISL 561153|B.1.5.12|Gambia|2020-07-24	Africa|hCoV-19/South Africa/KRISP-K001390/2020|EPI ISL 515874|B.1.140|South Africa|2020-07-20	0.0004369895	Africa
Africa|hCoV-19/Gambia/GC19-2904/2020|EPI ISL 561154|B.1.1|Gambia|2020-07-24	Africa|hCoV-19/South Africa/KRISP-K001390/2020|EPI ISL 515874|B.1.140|South Africa|2020-07-20	0.0005715573	Africa
Africa|hCoV-19/Gambia/GC19-2947/2020|EPI ISL 561155|B.1.5.12|Gambia|2020-07-24	Africa|hCoV-19/South Africa/KRISP-K001390/2020|EPI ISL 515874|B.1.140|South Africa|2020-07-20	0.0004706025	Africa
Africa|hCoV-19/Gambia/GC19-2973/2020|EPI ISL 561156|B.1.1.293|Gambia|2020-07-24	Africa|hCoV-19/South Africa/KRISP-K001390/2020|EPI ISL 515874|B.1.140|South Africa|2020-07-20	0.0004706341	Africa
Africa|hCoV-19/Gambia/GC19-2977/2020|EPI ISL 561157|B.1.1.293|Gambia|2020-07-24	Africa|hCoV-19/South Africa/KRISP-K001390/2020|EPI ISL 515874|B.1.140|South Africa|2020-07-20	0.0004706499	Africa
Africa|hCoV-19/Gambia/GC19-2985/2020|EPI ISL 561158|B.1.5.12|Gambia|2020-07-24	Africa|hCoV-19/South Africa/KRISP-K001390/2020|EPI ISL 515874|B.1.140|South Africa|2020-07-20	0.0003697206	Africa
Africa|hCoV-19/Gambia/GC19-2991/2020|EPI ISL 561159|B.1.1|Gambia|2020-07-24	Africa|hCoV-19/South Africa/KRISP-K001390/2020|EPI ISL 515874|B.1.140|South Africa|2020-07-20	0.0004370570	Africa
Africa|hCoV-19/Gambia/GC19-3064/2020|EPI ISL 561160|B.1.1|Gambia|2020-07-25	Africa|hCoV-19/South Africa/KRISP-K001390/2020|EPI ISL 515874|B.1.140|South Africa|2020-07-20	0.0005715957	Africa
Africa|hCoV-19/Gambia/GC19-3065/2020|EPI ISL 561161|B.1.5.12|Gambia|2020-07-25	Africa|hCoV-19/South Africa/KRISP-K001390/2020|EPI ISL 515874|B.1.140|South Africa|2020-07-20	0.0005128399	Africa
Africa|hCoV-19/Gambia/GC19-3081/2020|EPI ISL 561162|B.1.1|Gambia|2020-07-25	Africa|hCoV-19/South Africa/KRISP-K001390/2020|EPI ISL 515874|B.1.140|South Africa|2020-07-20	0.0005715764	Africa
Africa|hCoV-19/Gambia/GC19-3085/2020|EPI ISL 561163|B.1.1.293|Gambia|2020-07-25	Africa|hCoV-19/South Africa/KRISP-K001390/2020|EPI ISL 515874|B.1.140|South Africa|2020-07-20	0.0004064112	Africa
Africa|hCoV-19/Gambia/GC19-3087/2020|EPI ISL 561041|B.1.292|Gambia|2020-07-25	Africa|hCoV-19/South Africa/KRISP-K001390/2020|EPI ISL 515874|B.1.140|South Africa|2020-07-20	0.0004705914	Africa
Africa|hCoV-19/Gambia/GC19-3099/2020|EPI ISL 561164|B.1.1.242|Gambia|2020-07-25	Africa|hCoV-19/South Africa/KRISP-K001390/2020|EPI ISL 515874|B.1.140|South Africa|2020-07-20	0.0005379093	Africa
Africa|hCoV-19/Gambia/GC19-3110/2020|EPI ISL 561165|B.1.1.293|Gambia|2020-07-25	Africa|hCoV-19/South Africa/KRISP-K001390/2020|EPI ISL 515874|B.1.140|South Africa|2020-07-20	0.0005042780	Africa
Africa|hCoV-19/Gambia/GC19-3112/2020|EPI ISL 561166|B.1|Gambia|2020-07-25	Africa|hCoV-19/South Africa/KRISP-K001390/2020|EPI ISL 515874|B.1.140|South Africa|2020-07-20	0.0005378605	Africa
Africa|hCoV-19/Gambia/GC19-3113/2020|EPI ISL 561167|B.1.1.293|Gambia|2020-07-25	Africa|hCoV-19/South Africa/KRISP-K001390/2020|EPI ISL 515874|B.1.140|South Africa|2020-07-20	0.0004706341	Africa
Africa|hCoV-19/Gambia/GC19-3114/2020|EPI ISL 561168|B.1.1|Gambia|2020-07-25	Africa|hCoV-19/South Africa/KRISP-K001390/2020|EPI ISL 515874|B.1.140|South Africa|2020-07-20	0.0005715573	Africa
Africa|hCoV-19/Gambia/GC19-3135/2020|EPI ISL 561169|B.1.5.12|Gambia|2020-07-27	Africa|hCoV-19/South Africa/KRISP-K001390/2020|EPI ISL 515874|B.1.140|South Africa|2020-07-20	0.0003724743	Africa
Africa|hCoV-19/Gambia/GC19-3140/2020|EPI ISL 561042|B.1.5.12|Gambia|2020-07-27	Africa|hCoV-19/South Africa/KRISP-K001390/2020|EPI ISL 515874|B.1.140|South Africa|2020-07-20	0.0005379254	Africa
Africa|hCoV-19/Gambia/GC19-3145/2020|EPI ISL 561170|B.1.1|Gambia|2020-07-27	Africa|hCoV-19/South Africa/KRISP-K001390/2020|EPI ISL 515874|B.1.140|South Africa|2020-07-20	0.0005715765	Africa
Africa|hCoV-19/Gambia/GC19-3146/2020|EPI ISL 561171|B.1.5.12|Gambia|2020-07-27	Africa|hCoV-19/South Africa/KRISP-K001390/2020|EPI ISL 515874|B.1.140|South Africa|2020-07-20	0.0003725916	Africa
Africa|hCoV-19/Gambia/GC19-3165/2020|EPI ISL 561043|B.1.1.293|Gambia|2020-07-27	Africa|hCoV-19/South Africa/KRISP-K001390/2020|EPI ISL 515874|B.1.140|South Africa|2020-07-20	0.0004706341	Africa
Africa|hCoV-19/Gambia/GC19-3166/2020|EPI ISL 561044|B.1.5.12|Gambia|2020-07-27	Africa|hCoV-19/South Africa/KRISP-K001390/2020|EPI ISL 515874|B.1.140|South Africa|2020-07-20	0.0003724617	Africa
Africa|hCoV-19/Gambia/GC19-3189/2020|EPI ISL 561045|B.1.5|Gambia|2020-07-27	Africa|hCoV-19/South Africa/KRISP-K001390/2020|EPI ISL 515874|B.1.140|South Africa|2020-07-20	0.0003077354	Africa
Africa|hCoV-19/Gambia/GC19-3192/2020|EPI ISL 561046|B.1.5|Gambia|2020-07-27	Africa|hCoV-19/South Africa/KRISP-K001390/2020|EPI ISL 515874|B.1.140|South Africa|2020-07-20	0.0003386851	Africa
Africa|hCoV-19/Gambia/GC19-3193/2020|EPI ISL 561047|B.1.5.12|Gambia|2020-07-27	Africa|hCoV-19/South Africa/KRISP-K001390/2020|EPI ISL 515874|B.1.140|South Africa|2020-07-20	0.0003724491	Africa
Africa|hCoV-19/Gambia/GC19-3208/2020|EPI ISL 561048|B.1.5.12|Gambia|2020-07-27	Africa|hCoV-19/South Africa/KRISP-K001390/2020|EPI ISL 515874|B.1.140|South Africa|2020-07-20	0.0004402595	Africa
Africa|hCoV-19/Gambia/GC19-3209/2020|EPI ISL 561049|B.1.5.12|Gambia|2020-07-27	Africa|hCoV-19/South Africa/KRISP-K001390/2020|EPI ISL 515874|B.1.140|South Africa|2020-07-20	0.0003386290	Africa
Africa|hCoV-19/Gambia/GC19-3210/2020|EPI ISL 561050|B.1.5.12|Gambia|2020-07-27	Africa|hCoV-19/South Africa/KRISP-K001390/2020|EPI ISL 515874|B.1.140|South Africa|2020-07-20	0.0003122259	Africa
Africa|hCoV-19/Gambia/GC19-3214/2020|EPI ISL 561051|B.1.1.293|Gambia|2020-07-27	Africa|hCoV-19/South Africa/KRISP-K001390/2020|EPI ISL 515874|B.1.140|South Africa|2020-07-20	0.0003725359	Africa
Africa|hCoV-19/Gambia/GC19-3219/2020|EPI ISL 561052|B.1.5.12|Gambia|2020-07-27	Africa|hCoV-19/South Africa/KRISP-K001390/2020|EPI ISL 515874|B.1.140|South Africa|2020-07-20	0.0003697703	Africa
Africa|hCoV-19/Gambia/GC19-3246/2020|EPI ISL 561053|B.1.5.12|Gambia|2020-07-27	Africa|hCoV-19/South Africa/KRISP-K001390/2020|EPI ISL 515874|B.1.140|South Africa|2020-07-20	0.0003724944	Africa
Africa|hCoV-19/Gambia/GC19-3255/2020|EPI ISL 561054|B.1.177|Gambia|2020-07-27	Africa|hCoV-19/South Africa/KRISP-K001390/2020|EPI ISL 515874|B.1.140|South Africa|2020-07-20	0.0003048043	Africa
Africa|hCoV-19/Gambia/GC19-3266/2020|EPI ISL 561055|B.1.5|Gambia|2020-07-27	Africa|hCoV-19/South Africa/KRISP-K001390/2020|EPI ISL 515874|B.1.140|South Africa|2020-07-20	0.0002709041	Africa
Africa|hCoV-19/Gambia/GC19-3267/2020|EPI ISL 561056|B.1.5.12|Gambia|2020-07-27	Africa|hCoV-19/South Africa/KRISP-K001390/2020|EPI ISL 515874|B.1.140|South Africa|2020-07-20	0.0003047630	Africa
Africa|hCoV-19/Gambia/GC19-3278/2020|EPI ISL 561058|B.1.5.12|Gambia|2020-07-27	Africa|hCoV-19/South Africa/KRISP-K001390/2020|EPI ISL 515874|B.1.140|South Africa|2020-07-20	0.0003385866	Africa
Africa|hCoV-19/Gambia/GC19-3301/2020|EPI ISL 561059|B.1.5.12|Gambia|2020-07-27	Africa|hCoV-19/South Africa/KRISP-K001390/2020|EPI ISL 515874|B.1.140|South Africa|2020-07-20	0.0003386210	Africa
Africa|hCoV-19/Gambia/GC19-3317/2020|EPI ISL 561060|B.1.5|Gambia|2020-07-27	Africa|hCoV-19/South Africa/KRISP-K001390/2020|EPI ISL 515874|B.1.140|South Africa|2020-07-20	0.0003362192	Africa
Africa|hCoV-19/Gambia/GC19-3323/2020|EPI ISL 561061|B.1.5|Gambia|2020-07-27	Africa|hCoV-19/South Africa/KRISP-K001390/2020|EPI ISL 515874|B.1.140|South Africa|2020-07-20	0.0003048177	Africa
Africa|hCoV-19/Gambia/GC19-3358/2020|EPI ISL 561062|B.1.1.293|Gambia|2020-07-27	Africa|hCoV-19/South Africa/KRISP-K001390/2020|EPI ISL 515874|B.1.140|South Africa|2020-07-20	0.0005715573	Africa
Africa|hCoV-19/Gambia/GC19-3365/2020|EPI ISL 561063|B.1.5.12|Gambia|2020-07-27	Africa|hCoV-19/South Africa/KRISP-K001390/2020|EPI ISL 515874|B.1.140|South Africa|2020-07-20	0.0004063617	Africa
Africa|hCoV-19/Gambia/GC19-3373/2020|EPI ISL 561064|B.1.5|Gambia|2020-07-27	Africa|hCoV-19/South Africa/KRISP-K001390/2020|EPI ISL 515874|B.1.140|South Africa|2020-07-20	0.0002709041	Africa
Africa|hCoV-19/Gambia/GC19-3374/2020|EPI ISL 561065|B.1.5.12|Gambia|2020-07-27	Africa|hCoV-19/South Africa/KRISP-K001390/2020|EPI ISL 515874|B.1.140|South Africa|2020-07-20	0.0003724617	Africa
Africa|hCoV-19/Gambia/GC19-3375/2020|EPI ISL 561066|B.1.5.12|Gambia|2020-07-27	Africa|hCoV-19/South Africa/KRISP-K001390/2020|EPI ISL 515874|B.1.140|South Africa|2020-07-20	0.0003385866	Africa
Africa|hCoV-19/Gambia/GC19-3380/2020|EPI ISL 561067|B.1.5.12|Gambia|2020-07-27	Africa|hCoV-19/South Africa/KRISP-K001390/2020|EPI ISL 515874|B.1.140|South Africa|2020-07-20	0.0003724869	Africa
Africa|hCoV-19/Gambia/GC19-3381/2020|EPI ISL 561068|B.1.5.12|Gambia|2020-07-27	Africa|hCoV-19/South Africa/KRISP-K001390/2020|EPI ISL 515874|B.1.140|South Africa|2020-07-20	0.0005378785	Africa
Africa|hCoV-19/Gambia/GC19-3396/2020|EPI ISL 561069|B.1.5.12|Gambia|2020-07-27	Africa|hCoV-19/South Africa/KRISP-K001390/2020|EPI ISL 515874|B.1.140|South Africa|2020-07-20	0.0005042509	Africa
Africa|hCoV-19/Gambia/GC19-3398/2020|EPI ISL 561070|B.1.1.242|Gambia|2020-07-27	Africa|hCoV-19/South Africa/KRISP-K001390/2020|EPI ISL 515874|B.1.140|South Africa|2020-07-20	0.0006388124	Africa
Africa|hCoV-19/Gambia/GC19-3399/2020|EPI ISL 561172|B.1.5|Gambia|2020-07-27	Africa|hCoV-19/South Africa/KRISP-K001390/2020|EPI ISL 515874|B.1.140|South Africa|2020-07-20	0.0003698187	Africa
Africa|hCoV-19/Gambia/GC19-3400/2020|EPI ISL 561173|B.1.5|Gambia|2020-07-27	Africa|hCoV-19/South Africa/KRISP-K001390/2020|EPI ISL 515874|B.1.140|South Africa|2020-07-20	0.0003697740	Africa
Africa|hCoV-19/Gambia/GC19-3407/2020|EPI ISL 561174|B.1.1.242|Gambia|2020-07-27	Africa|hCoV-19/South Africa/KRISP-K001390/2020|EPI ISL 515874|B.1.140|South Africa|2020-07-20	0.0004034170	Africa
Africa|hCoV-19/Gambia/GC19-3411/2020|EPI ISL 561175|B.1.5.12|Gambia|2020-07-27	Africa|hCoV-19/South Africa/KRISP-K001390/2020|EPI ISL 515874|B.1.140|South Africa|2020-07-20	0.0004439317	Africa
Africa|hCoV-19/Gambia/GC19-3418/2020|EPI ISL 561176|B.1.1.242|Gambia|2020-07-27	Africa|hCoV-19/South Africa/KRISP-K001390/2020|EPI ISL 515874|B.1.140|South Africa|2020-07-20	0.0004706453	Africa
Africa|hCoV-19/Gambia/GC19-3429/2020|EPI ISL 561178|B.1.5.12|Gambia|2020-07-27	Africa|hCoV-19/South Africa/KRISP-K001390/2020|EPI ISL 515874|B.1.140|South Africa|2020-07-20	0.0003697206	Africa
Africa|hCoV-19/Gambia/GC19-3432/2020|EPI ISL 561179|B.1.5.12|Gambia|2020-07-27	Africa|hCoV-19/South Africa/KRISP-K001390/2020|EPI ISL 515874|B.1.140|South Africa|2020-07-20	0.0005419385	Africa
Africa|hCoV-19/Gambia/GC19-3438/2020|EPI ISL 561180|B.1.5.12|Gambia|2020-07-27	Africa|hCoV-19/South Africa/KRISP-K001390/2020|EPI ISL 515874|B.1.140|South Africa|2020-07-20	0.0005042798	Africa
Africa|hCoV-19/Gambia/GC19-3445/2020|EPI ISL 561181|B.1.5.12|Gambia|2020-07-27	Africa|hCoV-19/South Africa/KRISP-K001390/2020|EPI ISL 515874|B.1.140|South Africa|2020-07-20	0.0005715075	Africa
Africa|hCoV-19/Gambia/GC19-3448/2020|EPI ISL 561183|B.1.5|Gambia|2020-07-27	Africa|hCoV-19/South Africa/KRISP-K001390/2020|EPI ISL 515874|B.1.140|South Africa|2020-07-20	0.0003077038	Africa
Africa|hCoV-19/Gambia/GC19-3497/2020|EPI ISL 561184|B.1.5.12|Gambia|2020-07-27	Africa|hCoV-19/South Africa/KRISP-K001390/2020|EPI ISL 515874|B.1.140|South Africa|2020-07-20	0.0005042171	Africa
Africa|hCoV-19/Gambia/GC19-3503/2020|EPI ISL 561186|B.1.5.12|Gambia|2020-07-27	Africa|hCoV-19/South Africa/KRISP-K001390/2020|EPI ISL 515874|B.1.140|South Africa|2020-07-20	0.0004096907	Africa
Africa|hCoV-19/Gambia/GC19-3504/2020|EPI ISL 561187|B.1.5.12|Gambia|2020-07-27	Africa|hCoV-19/South Africa/KRISP-K001390/2020|EPI ISL 515874|B.1.140|South Africa|2020-07-20	0.0004741144	Africa
Africa|hCoV-19/Gambia/GC19-3505/2020|EPI ISL 561188|B.1.5.12|Gambia|2020-07-27	Africa|hCoV-19/South Africa/KRISP-K001390/2020|EPI ISL 515874|B.1.140|South Africa|2020-07-20	0.0004369955	Africa
Africa|hCoV-19/Gambia/GC19-3529/2020|EPI ISL 561191|B.1.5.12|Gambia|2020-07-27	Africa|hCoV-19/South Africa/KRISP-K001390/2020|EPI ISL 515874|B.1.140|South Africa|2020-07-20	0.0005042628	Africa
Africa|hCoV-19/Gambia/GC19-3530/2020|EPI ISL 561192|B.1.5.12|Gambia|2020-07-27	Africa|hCoV-19/South Africa/KRISP-K001390/2020|EPI ISL 515874|B.1.140|South Africa|2020-07-20	0.0003792274	Africa
Africa|hCoV-19/Gambia/GC19-3533/2020|EPI ISL 561193|B.1.1.293|Gambia|2020-07-27	Africa|hCoV-19/South Africa/KRISP-K001390/2020|EPI ISL 515874|B.1.140|South Africa|2020-07-20	0.0005043237	Africa
Africa|hCoV-19/Gambia/GC19-3535/2020|EPI ISL 561194|B.1.1.242|Gambia|2020-07-27	Africa|hCoV-19/South Africa/KRISP-K001390/2020|EPI ISL 515874|B.1.140|South Africa|2020-07-20	0.0005715651	Africa
Africa|hCoV-19/Gambia/GC19-3550/2020|EPI ISL 561195|B.1.5.12|Gambia|2020-07-27	Africa|hCoV-19/South Africa/KRISP-K001390/2020|EPI ISL 515874|B.1.140|South Africa|2020-07-20	0.0004706294	Africa
Africa|hCoV-19/Gambia/GC19-3565/2020|EPI ISL 561196|B.1.5.12|Gambia|2020-07-27	Africa|hCoV-19/South Africa/KRISP-K001390/2020|EPI ISL 515874|B.1.140|South Africa|2020-07-20	0.0003361028	Africa
Africa|hCoV-19/Gambia/GC19-3578/2020|EPI ISL 561197|B.1.5.12|Gambia|2020-07-27	Africa|hCoV-19/South Africa/KRISP-K001390/2020|EPI ISL 515874|B.1.140|South Africa|2020-07-20	0.0004371658	Africa
Africa|hCoV-19/Gambia/GC19-3629/2020|EPI ISL 561199|B.1.5.12|Gambia|2020-07-27	Africa|hCoV-19/South Africa/KRISP-K001390/2020|EPI ISL 515874|B.1.140|South Africa|2020-07-20	0.0005379020	Africa
Africa|hCoV-19/Gambia/GC19-3656/2020|EPI ISL 561201|B.1.5.12|Gambia|2020-07-27	Africa|hCoV-19/South Africa/KRISP-K001390/2020|EPI ISL 515874|B.1.140|South Africa|2020-07-20	0.0004370042	Africa
Africa|hCoV-19/Gambia/GC19-3659/2020|EPI ISL 561202|B.1.1|Gambia|2020-07-27	Africa|hCoV-19/South Africa/KRISP-K001390/2020|EPI ISL 515874|B.1.140|South Africa|2020-07-20	0.0004370467	Africa
Africa|hCoV-19/Gambia/GC19-3666/2020|EPI ISL 561204|B.1.5.12|Gambia|2020-07-27	Africa|hCoV-19/South Africa/KRISP-K001390/2020|EPI ISL 515874|B.1.140|South Africa|2020-07-20	0.0005083688	Africa
Africa|hCoV-19/Gambia/GC19-3769/2020|EPI ISL 561072|B.1.292|Gambia|2020-07-27	Africa|hCoV-19/South Africa/KRISP-K001390/2020|EPI ISL 515874|B.1.140|South Africa|2020-07-20	0.0004438194	Africa
Africa|hCoV-19/Gambia/GC19-3773/2020|EPI ISL 561073|B.1.5.12|Gambia|2020-07-27	Africa|hCoV-19/South Africa/KRISP-K001390/2020|EPI ISL 515874|B.1.140|South Africa|2020-07-20	0.0005042509	Africa
Africa|hCoV-19/Gambia/GC19-3774/2020|EPI ISL 561074|B.1.5.12|Gambia|2020-07-27	Africa|hCoV-19/South Africa/KRISP-K001390/2020|EPI ISL 515874|B.1.140|South Africa|2020-07-20	0.0004706247	Africa
Africa|hCoV-19/Gambia/GC19-3794/2020|EPI ISL 561078|B.1.5.12|Gambia|2020-07-27	Africa|hCoV-19/South Africa/KRISP-K001390/2020|EPI ISL 515874|B.1.140|South Africa|2020-07-20	0.0004779824	Africa
Africa|hCoV-19/Gambia/GC19-3796/2020|EPI ISL 561079|B.1.5.12|Gambia|2020-07-27	Africa|hCoV-19/South Africa/KRISP-K001390/2020|EPI ISL 515874|B.1.140|South Africa|2020-07-20	0.0005042271	Africa
Africa|hCoV-19/Gambia/GC19-3798/2020|EPI ISL 561080|B.1.1.242|Gambia|2020-07-27	Africa|hCoV-19/South Africa/KRISP-K001390/2020|EPI ISL 515874|B.1.140|South Africa|2020-07-20	0.0006110884	Africa
Africa|hCoV-19/Gambia/GC19-3799/2020|EPI ISL 561081|B.1.1.242|Gambia|2020-07-27	Africa|hCoV-19/South Africa/KRISP-K001390/2020|EPI ISL 515874|B.1.140|South Africa|2020-07-20	0.0006051522	Africa
Africa|hCoV-19/Gambia/GC19-3802/2020|EPI ISL 561082|B.1.5.12|Gambia|2020-07-27	Africa|hCoV-19/South Africa/KRISP-K001390/2020|EPI ISL 515874|B.1.140|South Africa|2020-07-20	0.0005378712	Africa
Africa|hCoV-19/Gambia/GC19-3805/2020|EPI ISL 561083|B.1.5.12|Gambia|2020-07-27	Africa|hCoV-19/South Africa/KRISP-K001390/2020|EPI ISL 515874|B.1.140|South Africa|2020-07-20	0.0005042391	Africa
Africa|hCoV-19/Gambia/GC19-3806/2020|EPI ISL 561084|B.1.1.293|Gambia|2020-07-27	Africa|hCoV-19/South Africa/KRISP-K001390/2020|EPI ISL 515874|B.1.140|South Africa|2020-07-20	0.0005042830	Africa
Africa|hCoV-19/Gambia/GC19-3807/2020|EPI ISL 561085|B.1.1.293|Gambia|2020-07-27	Africa|hCoV-19/South Africa/KRISP-K001390/2020|EPI ISL 515874|B.1.140|South Africa|2020-07-20	0.0005379542	Africa
Africa|hCoV-19/Gambia/GC19-3812/2020|EPI ISL 561086|B.1.1.293|Gambia|2020-07-27	Africa|hCoV-19/South Africa/KRISP-K001390/2020|EPI ISL 515874|B.1.140|South Africa|2020-07-20	0.0005727624	Africa
Africa|hCoV-19/Gambia/GC19-3813/2020|EPI ISL 561087|B.1.1.293|Gambia|2020-07-27	Africa|hCoV-19/South Africa/KRISP-K001390/2020|EPI ISL 515874|B.1.140|South Africa|2020-07-20	0.0005379361	Africa
Africa|hCoV-19/Gambia/GC19-3814/2020|EPI ISL 561088|B.1|Gambia|2020-07-27	Africa|hCoV-19/South Africa/KRISP-K001390/2020|EPI ISL 515874|B.1.140|South Africa|2020-07-20	0.0006052148	Africa
Africa|hCoV-19/Gambia/GC19-3816/2020|EPI ISL 561089|B.1.1.293|Gambia|2020-07-27	Africa|hCoV-19/South Africa/KRISP-K001390/2020|EPI ISL 515874|B.1.140|South Africa|2020-07-20	0.0004063836	Africa
Africa|hCoV-19/Gambia/GC19-3818/2020|EPI ISL 561090|B.1.1.293|Gambia|2020-07-27	Africa|hCoV-19/South Africa/KRISP-K001390/2020|EPI ISL 515874|B.1.140|South Africa|2020-07-20	0.0006051905	Africa
Africa|hCoV-19/Gambia/GC19-3820/2020|EPI ISL 561091|B.1.1.293|Gambia|2020-07-27	Africa|hCoV-19/South Africa/KRISP-K001390/2020|EPI ISL 515874|B.1.140|South Africa|2020-07-20	0.0005379362	Africa
Africa|hCoV-19/Gambia/GC19-3821/2020|EPI ISL 561092|B.1.5.12|Gambia|2020-07-27	Africa|hCoV-19/South Africa/KRISP-K001390/2020|EPI ISL 515874|B.1.140|South Africa|2020-07-20	0.0004136826	Africa
Africa|hCoV-19/Gambia/GC19-3822/2020|EPI ISL 561093|B.1.5.12|Gambia|2020-07-27	Africa|hCoV-19/South Africa/KRISP-K001390/2020|EPI ISL 515874|B.1.140|South Africa|2020-07-20	0.0005042509	Africa
Africa|hCoV-19/Gambia/GC19-3823/2020|EPI ISL 561094|B.1.5.12|Gambia|2020-07-27	Africa|hCoV-19/South Africa/KRISP-K001390/2020|EPI ISL 515874|B.1.140|South Africa|2020-07-20	0.0005080226	Africa
Africa|hCoV-19/Gambia/GC19-3835/2020|EPI ISL 561096|B.1.1.293|Gambia|2020-07-27	Africa|hCoV-19/South Africa/KRISP-K001390/2020|EPI ISL 515874|B.1.140|South Africa|2020-07-20	0.0005042999	Africa
Africa|hCoV-19/Gambia/GC19-3836/2020|EPI ISL 561097|B.1.5.12|Gambia|2020-07-27	Africa|hCoV-19/South Africa/KRISP-K001390/2020|EPI ISL 515874|B.1.140|South Africa|2020-07-20	0.0004705931	Africa
Africa|hCoV-19/Gambia/GC19-3839/2020|EPI ISL 561098|B.1.5.12|Gambia|2020-07-27	Africa|hCoV-19/South Africa/KRISP-K001390/2020|EPI ISL 515874|B.1.140|South Africa|2020-07-20	0.0005042509	Africa
Africa|hCoV-19/Gambia/GC19-3842/2020|EPI ISL 561099|B.1.1.293|Gambia|2020-07-27	Africa|hCoV-19/South Africa/KRISP-K001390/2020|EPI ISL 515874|B.1.140|South Africa|2020-07-20	0.0006052027	Africa
Africa|hCoV-19/Gambia/GC19-3846/2020|EPI ISL 561100|B.1.1.293|Gambia|2020-07-27	Africa|hCoV-19/South Africa/KRISP-K001390/2020|EPI ISL 515874|B.1.140|South Africa|2020-07-20	0.0005715687	Africa
Africa|hCoV-19/Gambia/GC19-3852/2020|EPI ISL 561101|B.1.5.12|Gambia|2020-07-27	Africa|hCoV-19/South Africa/KRISP-K001390/2020|EPI ISL 515874|B.1.140|South Africa|2020-07-20	0.0005121747	Africa
Africa|hCoV-19/Gambia/GC19-3854/2020|EPI ISL 561102|B.1.1.293|Gambia|2020-07-27	Africa|hCoV-19/South Africa/KRISP-K001390/2020|EPI ISL 515874|B.1.140|South Africa|2020-07-20	0.0006052027	Africa
Africa|hCoV-19/Gambia/GC192573/2020|EPI ISL 561115|B.1.5.12|Gambia|2020-07-21	Africa|hCoV-19/South Africa/KRISP-K001390/2020|EPI ISL 515874|B.1.140|South Africa|2020-07-20	0.0005042729	Africa
Africa|hCoV-19/Gambia/GC192576/2020|EPI ISL 561117|B.1.5.12|Gambia|2020-07-21	Africa|hCoV-19/South Africa/KRISP-K001390/2020|EPI ISL 515874|B.1.140|South Africa|2020-07-20	0.0004066743	Africa
Africa|hCoV-19/Gambia/GC192579/2020|EPI ISL 561118|B.1.5.12|Gambia|2020-07-21	Africa|hCoV-19/South Africa/KRISP-K001390/2020|EPI ISL 515874|B.1.140|South Africa|2020-07-20	0.0004090583	Africa
Africa|hCoV-19/Gambia/GC192602/2020|EPI ISL 561120|B.1.1.293|Gambia|2020-07-21	Africa|hCoV-19/South Africa/KRISP-K001390/2020|EPI ISL 515874|B.1.140|South Africa|2020-07-20	0.0006051907	Africa
Africa|hCoV-19/Gambia/GC192610/2020|EPI ISL 561121|B.1.1.293|Gambia|2020-07-21	Africa|hCoV-19/South Africa/KRISP-K001390/2020|EPI ISL 515874|B.1.140|South Africa|2020-07-20	0.0006051905	Africa
Africa|hCoV-19/Gambia/GC192751/2020|EPI ISL 561138|B.1.5.12|Gambia|2020-07-21	Africa|hCoV-19/South Africa/KRISP-K001390/2020|EPI ISL 515874|B.1.140|South Africa|2020-07-20	0.0005379127	Africa
Africa|hCoV-19/Gambia/GC192756/2020|EPI ISL 561139|B.1.5.12|Gambia|2020-07-22	Africa|hCoV-19/South Africa/KRISP-K001390/2020|EPI ISL 515874|B.1.140|South Africa|2020-07-20	0.0004706247	Africa
Africa|hCoV-19/Gambia/GC192772/2020|EPI ISL 561140|B.1.1|Gambia|2020-07-22	Africa|hCoV-19/South Africa/KRISP-K001390/2020|EPI ISL 515874|B.1.140|South Africa|2020-07-20	0.0005715573	Africa
Africa|hCoV-19/Gambia/GC192778/2020|EPI ISL 561141|B.1.1|Gambia|2020-07-22	Africa|hCoV-19/South Africa/KRISP-K001390/2020|EPI ISL 515874|B.1.140|South Africa|2020-07-20	0.0004706705	Africa
Africa|hCoV-19/Gambia/GC192781/2020|EPI ISL 561142|B.1.5.12|Gambia|2020-07-22	Africa|hCoV-19/South Africa/KRISP-K001390/2020|EPI ISL 515874|B.1.140|South Africa|2020-07-20	0.0005042510	Africa
Africa|hCoV-19/Gambia/GC192782/2020|EPI ISL 561143|B.1.5.12|Gambia|2020-07-22	Africa|hCoV-19/South Africa/KRISP-K001390/2020|EPI ISL 515874|B.1.140|South Africa|2020-07-20	0.0005042628	Africa
Africa|hCoV-19/Gambia/GC192786/2020|EPI ISL 561144|B.1.1.293|Gambia|2020-07-22	Africa|hCoV-19/South Africa/KRISP-K001390/2020|EPI ISL 515874|B.1.140|South Africa|2020-07-20	0.0005379127	Africa
Africa|hCoV-19/Gambia/GC192789/2020|EPI ISL 561145|B.1|Gambia|2020-07-22	Africa|hCoV-19/South Africa/KRISP-K001390/2020|EPI ISL 515874|B.1.140|South Africa|2020-07-20	0.0004369792	Africa
Africa|hCoV-19/Gambia/GC192811/2020|EPI ISL 561147|B.1.5.12|Gambia|2020-07-22	Africa|hCoV-19/South Africa/KRISP-K001390/2020|EPI ISL 515874|B.1.140|South Africa|2020-07-20	0.0004783416	Africa
Africa|hCoV-19/Gambia/GC192812/2020|EPI ISL 561148|B.1.1.293|Gambia|2020-07-22	Africa|hCoV-19/South Africa/KRISP-K001390/2020|EPI ISL 515874|B.1.140|South Africa|2020-07-20	0.0004706341	Africa
Africa|hCoV-19/Gambia/NPHL-038/2020|EPI ISL 561205|B.1.1|Gambia|2020	Africa|hCoV-19/South Africa/KRISP-K001390/2020|EPI ISL 515874|B.1.140|South Africa|2020-07-20	0.0006052048	Africa
Africa|hCoV-19/Gambia/NPHL-061/2020|EPI ISL 561206|B.1.5.12|Gambia|2020	Africa|hCoV-19/South Africa/KRISP-K001390/2020|EPI ISL 515874|B.1.140|South Africa|2020-07-20	0.0005715210	Africa
Africa|hCoV-19/Gambia/NPHL-1168/2020|EPI ISL 561212|B.1.5.12|Gambia|2020-06-27	Africa|hCoV-19/South Africa/KRISP-K001390/2020|EPI ISL 515874|B.1.140|South Africa|2020-07-20	0.0005715552	Africa
Africa|hCoV-19/Gambia/NPHL-1208/2020|EPI ISL 561213|B.1.5.12|Gambia|2020-06-30	Africa|hCoV-19/South Africa/KRISP-K001390/2020|EPI ISL 515874|B.1.140|South Africa|2020-07-20	0.0003406310	Africa
Africa|hCoV-19/Gambia/NPHL-1209/2020|EPI ISL 561214|B.1.5.12|Gambia|2020-06-30	Africa|hCoV-19/South Africa/KRISP-K001390/2020|EPI ISL 515874|B.1.140|South Africa|2020-07-20	0.0003090530	Africa
Africa|hCoV-19/Gambia/NPHL-1212/2020|EPI ISL 561215|B.1.5.12|Gambia|2020-06-30	Africa|hCoV-19/South Africa/KRISP-K001390/2020|EPI ISL 515874|B.1.140|South Africa|2020-07-20	0.0004369602	Africa
Africa|hCoV-19/Gambia/NPHL-1224/2020|EPI ISL 561217|B.1.1.293|Gambia|2020-06-30	Africa|hCoV-19/South Africa/KRISP-K001390/2020|EPI ISL 515874|B.1.140|South Africa|2020-07-20	0.0004215860	Africa
Africa|hCoV-19/Gambia/NPHL-1230/2020|EPI ISL 561218|B.1.5|Gambia|2020-06-30	Africa|hCoV-19/South Africa/KRISP-K001390/2020|EPI ISL 515874|B.1.140|South Africa|2020-07-20	0.0002724626	Africa
Africa|hCoV-19/Gambia/NPHL-1248/2020|EPI ISL 561222|B.1.5|Gambia|2020-07-01	Africa|hCoV-19/South Africa/KRISP-K001390/2020|EPI ISL 515874|B.1.140|South Africa|2020-07-20	0.0002724445	Africa
Africa|hCoV-19/Gambia/NPHL-1258/2020|EPI ISL 561223|B.1.292|Gambia|2020-07-02	Africa|hCoV-19/South Africa/KRISP-K001390/2020|EPI ISL 515874|B.1.140|South Africa|2020-07-20	0.0004033477	Africa
Africa|hCoV-19/Gambia/NPHL-1422/2020|EPI ISL 561228|B.1.5|Gambia|2020-07-04	Africa|hCoV-19/South Africa/KRISP-K001390/2020|EPI ISL 515874|B.1.140|South Africa|2020-07-20	0.0002827523	Africa
Africa|hCoV-19/Gambia/NPHL-1424/2020|EPI ISL 561229|B.1.292|Gambia|2020-07-04	Africa|hCoV-19/South Africa/KRISP-K001390/2020|EPI ISL 515874|B.1.140|South Africa|2020-07-20	0.0004034691	Africa
Africa|hCoV-19/Gambia/NPHL-1446/2020|EPI ISL 561230|B.1.5|Gambia|2020-07-04	Africa|hCoV-19/South Africa/KRISP-K001390/2020|EPI ISL 515874|B.1.140|South Africa|2020-07-20	0.0002724445	Africa
Africa|hCoV-19/Gambia/NPHL-1477/2020|EPI ISL 561231|B.1.5|Gambia|2020	Africa|hCoV-19/South Africa/KRISP-K001390/2020|EPI ISL 515874|B.1.140|South Africa|2020-07-20	0.0002461681	Africa
Africa|hCoV-19/Gambia/NPHL-1514/2020|EPI ISL 561232|B.1.1|Gambia|2020	Africa|hCoV-19/South Africa/KRISP-K001390/2020|EPI ISL 515874|B.1.140|South Africa|2020-07-20	0.0005042609	Africa
Africa|hCoV-19/Gambia/NPHL-1641/2020|EPI ISL 561235|B.1.292|Gambia|2020-07-31	Africa|hCoV-19/South Africa/KRISP-K001390/2020|EPI ISL 515874|B.1.140|South Africa|2020-07-20	0.0004527784	Africa
Africa|hCoV-19/Gambia/NPHL-1645/2020|EPI ISL 561236|B.1.1.293|Gambia|2020-08-04	Africa|hCoV-19/South Africa/KRISP-K001390/2020|EPI ISL 515874|B.1.140|South Africa|2020-07-20	0.0004395687	Africa
Africa|hCoV-19/Gambia/NPHL-1711/2020|EPI ISL 561237|B.1.1.293|Gambia|2020-08-04	Africa|hCoV-19/South Africa/KRISP-K001390/2020|EPI ISL 515874|B.1.140|South Africa|2020-07-20	0.0004706342	Africa
Africa|hCoV-19/Gambia/NPHL-1746/2020|EPI ISL 561238|B.1.1|Gambia|2020-07-20	Africa|hCoV-19/South Africa/KRISP-K001390/2020|EPI ISL 515874|B.1.140|South Africa|2020-07-20	0.0004034386	Africa
Africa|hCoV-19/Gambia/NPHL-1921/2020|EPI ISL 561239|B.1.1|Gambia|2020	Africa|hCoV-19/South Africa/KRISP-K001390/2020|EPI ISL 515874|B.1.140|South Africa|2020-07-20	0.0005715573	Africa
Africa|hCoV-19/Gambia/NPHL-1968/2020|EPI ISL 561240|B.1.1|Gambia|2020-07-16	Africa|hCoV-19/South Africa/KRISP-K001390/2020|EPI ISL 515874|B.1.140|South Africa|2020-07-20	0.0005715573	Africa
Africa|hCoV-19/Gambia/NPHL-2037/2020|EPI ISL 561241|B.1.1|Gambia|2020-07-15	Africa|hCoV-19/South Africa/KRISP-K001390/2020|EPI ISL 515874|B.1.140|South Africa|2020-07-20	0.0005379435	Africa
Africa|hCoV-19/Gambia/NPHL-2268/2020|EPI ISL 561242|B.1.1|Gambia|2020	Africa|hCoV-19/South Africa/KRISP-K001390/2020|EPI ISL 515874|B.1.140|South Africa|2020-07-20	0.0003706547	Africa
Africa|hCoV-19/Gambia/NPHL-2344/2020|EPI ISL 561243|B.1.292|Gambia|2020	Africa|hCoV-19/South Africa/KRISP-K001390/2020|EPI ISL 515874|B.1.140|South Africa|2020-07-20	0.0004706324	Africa
Africa|hCoV-19/Gambia/NPHL-2374/2020|EPI ISL 561244|B.1.5.12|Gambia|2020	Africa|hCoV-19/South Africa/KRISP-K001390/2020|EPI ISL 515874|B.1.140|South Africa|2020-07-20	0.0004369749	Africa
Africa|hCoV-19/Gambia/NPHL-242/2020|EPI ISL 561245|B.1.5|Gambia|2020	Africa|hCoV-19/South Africa/KRISP-K001390/2020|EPI ISL 515874|B.1.140|South Africa|2020-07-20	0.0002689012	Africa
Africa|hCoV-19/Gambia/NPHL-243/2020|EPI ISL 561246|B.1.5|Gambia|2020	Africa|hCoV-19/South Africa/KRISP-K001390/2020|EPI ISL 515874|B.1.140|South Africa|2020-07-20	0.0003434618	Africa
Africa|hCoV-19/Gambia/NPHL-244/2020|EPI ISL 561247|B.1.1.293|Gambia|2020	Africa|hCoV-19/South Africa/KRISP-K001390/2020|EPI ISL 515874|B.1.140|South Africa|2020-07-20	0.0005086669	Africa
Africa|hCoV-19/Gambia/NPHL-2443/2020|EPI ISL 561248|B.1.5.12|Gambia|2020	Africa|hCoV-19/South Africa/KRISP-K001390/2020|EPI ISL 515874|B.1.140|South Africa|2020-07-20	0.0004369600	Africa
Africa|hCoV-19/Gambia/NPHL-2444/2020|EPI ISL 561249|B.1.292|Gambia|2020-07-21	Africa|hCoV-19/South Africa/KRISP-K001390/2020|EPI ISL 515874|B.1.140|South Africa|2020-07-20	0.0004369689	Africa
Africa|hCoV-19/Gambia/NPHL-2446/2020|EPI ISL 561250|B.1.1|Gambia|2020	Africa|hCoV-19/South Africa/KRISP-K001390/2020|EPI ISL 515874|B.1.140|South Africa|2020-07-20	0.0005861979	Africa
Africa|hCoV-19/Gambia/NPHL-245/2020|EPI ISL 561251|B.1.1|Gambia|2020	Africa|hCoV-19/South Africa/KRISP-K001390/2020|EPI ISL 515874|B.1.140|South Africa|2020-07-20	0.0004064029	Africa
Africa|hCoV-19/Gambia/NPHL-2457/2020|EPI ISL 561252|B.1.1|Gambia|2020-07-21	Africa|hCoV-19/South Africa/KRISP-K001390/2020|EPI ISL 515874|B.1.140|South Africa|2020-07-20	0.0005861778	Africa
Africa|hCoV-19/Gambia/NPHL-2458/2020|EPI ISL 561253|B.1.292|Gambia|2020-07-21	Africa|hCoV-19/South Africa/KRISP-K001390/2020|EPI ISL 515874|B.1.140|South Africa|2020-07-20	0.0004482984	Africa
Africa|hCoV-19/Gambia/NPHL-2463/2020|EPI ISL 561254|B.1.1|Gambia|2020	Africa|hCoV-19/South Africa/KRISP-K001390/2020|EPI ISL 515874|B.1.140|South Africa|2020-07-20	0.0005920767	Africa
Africa|hCoV-19/Gambia/NPHL-2465/2020|EPI ISL 561255|B.1.1|Gambia|2020-07-21	Africa|hCoV-19/South Africa/KRISP-K001390/2020|EPI ISL 515874|B.1.140|South Africa|2020-07-20	0.0005862182	Africa
Africa|hCoV-19/Gambia/NPHL-2469/2020|EPI ISL 561256|B.1.5.12|Gambia|2020-07-21	Africa|hCoV-19/South Africa/KRISP-K001390/2020|EPI ISL 515874|B.1.140|South Africa|2020-07-20	0.0005171764	Africa
Africa|hCoV-19/Gambia/NPHL-247/2020|EPI ISL 561257|B.1.1.293|Gambia|2020	Africa|hCoV-19/South Africa/KRISP-K001390/2020|EPI ISL 515874|B.1.140|South Africa|2020-07-20	0.0005042898	Africa
Africa|hCoV-19/Gambia/NPHL-2470/2020|EPI ISL 561258|B.1.1|Gambia|2020-07-21	Africa|hCoV-19/South Africa/KRISP-K001390/2020|EPI ISL 515874|B.1.140|South Africa|2020-07-20	0.0005861979	Africa
Africa|hCoV-19/Gambia/NPHL-2472/2020|EPI ISL 561259|B.1.5.12|Gambia|2020-07-21	Africa|hCoV-19/South Africa/KRISP-K001390/2020|EPI ISL 515874|B.1.140|South Africa|2020-07-20	0.0003102459	Africa
Africa|hCoV-19/Gambia/NPHL-2473/2020|EPI ISL 561260|B.1.5.12|Gambia|2020-07-21	Africa|hCoV-19/South Africa/KRISP-K001390/2020|EPI ISL 515874|B.1.140|South Africa|2020-07-20	0.0005715630	Africa
Africa|hCoV-19/Gambia/NPHL-2478/2020|EPI ISL 561261|B.1.5.12|Gambia|2020-07-21	Africa|hCoV-19/South Africa/KRISP-K001390/2020|EPI ISL 515874|B.1.140|South Africa|2020-07-20	0.0004178987	Africa
Africa|hCoV-19/Gambia/NPHL-2497/2020|EPI ISL 561262|B.1.1.242|Gambia|2020-07-21	Africa|hCoV-19/South Africa/KRISP-K001390/2020|EPI ISL 515874|B.1.140|South Africa|2020-07-20	0.0005572198	Africa
Africa|hCoV-19/Gambia/NPHL-2504/2020|EPI ISL 561264|B.1.5.12|Gambia|2020-07-23	Africa|hCoV-19/South Africa/KRISP-K001390/2020|EPI ISL 515874|B.1.140|South Africa|2020-07-20	0.0005813956	Africa
Africa|hCoV-19/Gambia/NPHL-2514/2020|EPI ISL 561265|B.1.5.12|Gambia|2020-07-21	Africa|hCoV-19/South Africa/KRISP-K001390/2020|EPI ISL 515874|B.1.140|South Africa|2020-07-20	0.0005171817	Africa
Africa|hCoV-19/Gambia/NPHL-2521/2020|EPI ISL 561266|B.1.5.12|Gambia|2020-07-23	Africa|hCoV-19/South Africa/KRISP-K001390/2020|EPI ISL 515874|B.1.140|South Africa|2020-07-20	0.0005171605	Africa
Africa|hCoV-19/Gambia/NPHL-2522/2020|EPI ISL 561267|B.1.1.293|Gambia|2020-07-22	Africa|hCoV-19/South Africa/KRISP-K001390/2020|EPI ISL 515874|B.1.140|South Africa|2020-07-20	0.0005521668	Africa
Africa|hCoV-19/Gambia/NPHL-2524/2020|EPI ISL 561268|B.1.1|Gambia|2020-07-24	Africa|hCoV-19/South Africa/KRISP-K001390/2020|EPI ISL 515874|B.1.140|South Africa|2020-07-20	0.0005379435	Africa
Africa|hCoV-19/Gambia/NPHL-2529/2020|EPI ISL 561269|B.1.1.293|Gambia|2020-07-21	Africa|hCoV-19/South Africa/KRISP-K001390/2020|EPI ISL 515874|B.1.140|South Africa|2020-07-20	0.0005171711	Africa
Africa|hCoV-19/Gambia/NPHL-253/2020|EPI ISL 561270|B.1.1.293|Gambia|2020	Africa|hCoV-19/South Africa/KRISP-K001390/2020|EPI ISL 515874|B.1.140|South Africa|2020-07-20	0.0005379018	Africa
Africa|hCoV-19/Gambia/NPHL-2537/2020|EPI ISL 561271|B.1.1|Gambia|2020	Africa|hCoV-19/South Africa/KRISP-K001390/2020|EPI ISL 515874|B.1.140|South Africa|2020-07-20	0.0006146684	Africa
Africa|hCoV-19/Gambia/NPHL-2538/2020|EPI ISL 561272|B.1.5.12|Gambia|2020-07-21	Africa|hCoV-19/South Africa/KRISP-K001390/2020|EPI ISL 515874|B.1.140|South Africa|2020-07-20	0.0004826614	Africa
Africa|hCoV-19/Gambia/NPHL-2550/2020|EPI ISL 561274|B.1.292|Gambia|2020-07-21	Africa|hCoV-19/South Africa/KRISP-K001390/2020|EPI ISL 515874|B.1.140|South Africa|2020-07-20	0.0004136912	Africa
Africa|hCoV-19/Gambia/NPHL-2554/2020|EPI ISL 561275|B.1.5.12|Gambia|2020	Africa|hCoV-19/South Africa/KRISP-K001390/2020|EPI ISL 515874|B.1.140|South Africa|2020-07-20	0.0004137112	Africa
Africa|hCoV-19/Gambia/NPHL-2555/2020|EPI ISL 561276|B.1.1|Gambia|2020-07-21	Africa|hCoV-19/South Africa/KRISP-K001390/2020|EPI ISL 515874|B.1.140|South Africa|2020-07-20	0.0005573981	Africa
Africa|hCoV-19/Gambia/NPHL-256/2020|EPI ISL 561277|B.1.1.293|Gambia|2020	Africa|hCoV-19/South Africa/KRISP-K001390/2020|EPI ISL 515874|B.1.140|South Africa|2020-07-20	0.0004370378	Africa
Africa|hCoV-19/Gambia/NPHL-2560/2020|EPI ISL 561278|B.1.1|Gambia|2020	Africa|hCoV-19/South Africa/KRISP-K001390/2020|EPI ISL 515874|B.1.140|South Africa|2020-07-20	0.0005861777	Africa
Africa|hCoV-19/Gambia/NPHL-2567/2020|EPI ISL 561279|B.1|Gambia|2020	Africa|hCoV-19/South Africa/KRISP-K001390/2020|EPI ISL 515874|B.1.140|South Africa|2020-07-20	0.0006388785	Africa
Africa|hCoV-19/Gambia/NPHL-2573/2020|EPI ISL 561280|B.1.1.293|Gambia|2020	Africa|hCoV-19/South Africa/KRISP-K001390/2020|EPI ISL 515874|B.1.140|South Africa|2020-07-20	0.0004137297	Africa
Africa|hCoV-19/Gambia/NPHL-2586/2020|EPI ISL 561281|B.1.5.12|Gambia|2020-07-23	Africa|hCoV-19/South Africa/KRISP-K001390/2020|EPI ISL 515874|B.1.140|South Africa|2020-07-20	0.0004178157	Africa
Africa|hCoV-19/Gambia/NPHL-2588/2020|EPI ISL 561282|B.1.1|Gambia|2020	Africa|hCoV-19/South Africa/KRISP-K001390/2020|EPI ISL 515874|B.1.140|South Africa|2020-07-20	0.0006051906	Africa
Africa|hCoV-19/Gambia/NPHL-2615/2020|EPI ISL 561283|B.1.1.293|Gambia|2020-08-18	Africa|hCoV-19/South Africa/KRISP-K001390/2020|EPI ISL 515874|B.1.140|South Africa|2020-07-20	0.0005379020	Africa
Africa|hCoV-19/Gambia/NPHL-2626/2020|EPI ISL 561284|B.1.1.293|Gambia|2020	Africa|hCoV-19/South Africa/KRISP-K001390/2020|EPI ISL 515874|B.1.140|South Africa|2020-07-20	0.0004370423	Africa
Africa|hCoV-19/Gambia/NPHL-2640/2020|EPI ISL 561285|B.1.5.12|Gambia|2020-06-17	Africa|hCoV-19/South Africa/KRISP-K001390/2020|EPI ISL 515874|B.1.140|South Africa|2020-07-20	0.0004033573	Africa
Africa|hCoV-19/Gambia/NPHL-266/2020|EPI ISL 561286|B.1.5.12|Gambia|2020	Africa|hCoV-19/South Africa/KRISP-K001390/2020|EPI ISL 515874|B.1.140|South Africa|2020-07-20	0.0004826880	Africa
Africa|hCoV-19/Gambia/NPHL-2706/2020|EPI ISL 561287|B.1.292|Gambia|2020	Africa|hCoV-19/South Africa/KRISP-K001390/2020|EPI ISL 515874|B.1.140|South Africa|2020-07-20	0.0004705914	Africa
Africa|hCoV-19/Gambia/NPHL-2712/2020|EPI ISL 561288|B.1.5.12|Gambia|2020-08-03	Africa|hCoV-19/South Africa/KRISP-K001390/2020|EPI ISL 515874|B.1.140|South Africa|2020-07-20	0.0005042729	Africa
Africa|hCoV-19/Gambia/NPHL-2727/2020|EPI ISL 561289|B.1.5.12|Gambia|2020-08-04	Africa|hCoV-19/South Africa/KRISP-K001390/2020|EPI ISL 515874|B.1.140|South Africa|2020-07-20	0.0005042509	Africa
Africa|hCoV-19/Gambia/NPHL-2729/2020|EPI ISL 561290|B.1.1|Gambia|2020-07-23	Africa|hCoV-19/South Africa/KRISP-K001390/2020|EPI ISL 515874|B.1.140|South Africa|2020-07-20	0.0005715573	Africa
Africa|hCoV-19/Gambia/NPHL-2736/2020|EPI ISL 561291|B.1.1.242|Gambia|2020-07-25	Africa|hCoV-19/South Africa/KRISP-K001390/2020|EPI ISL 515874|B.1.140|South Africa|2020-07-20	0.0006051785	Africa
Africa|hCoV-19/Gambia/NPHL-2759/2020|EPI ISL 561292|B.1.5.12|Gambia|2020-08-07	Africa|hCoV-19/South Africa/KRISP-K001390/2020|EPI ISL 515874|B.1.140|South Africa|2020-07-20	0.0004706657	Africa
Africa|hCoV-19/Gambia/NPHL-2762/2020|EPI ISL 561293|B.1.5.12|Gambia|2020-07-25	Africa|hCoV-19/South Africa/KRISP-K001390/2020|EPI ISL 515874|B.1.140|South Africa|2020-07-20	0.0005378893	Africa
Africa|hCoV-19/Gambia/NPHL-2767/2020|EPI ISL 561294|B.1.1.293|Gambia|2020-07-25	Africa|hCoV-19/South Africa/KRISP-K001390/2020|EPI ISL 515874|B.1.140|South Africa|2020-07-20	0.0005715459	Africa
Africa|hCoV-19/Gambia/NPHL-2768/2020|EPI ISL 561295|B.1.1.293|Gambia|2020-07-27	Africa|hCoV-19/South Africa/KRISP-K001390/2020|EPI ISL 515874|B.1.140|South Africa|2020-07-20	0.0005042729	Africa
Africa|hCoV-19/Gambia/NPHL-277/2020|EPI ISL 561296|B.1.5.12|Gambia|2020	Africa|hCoV-19/South Africa/KRISP-K001390/2020|EPI ISL 515874|B.1.140|South Africa|2020-07-20	0.0005042628	Africa
Africa|hCoV-19/Gambia/NPHL-2785/2020|EPI ISL 561297|B.1.1.242|Gambia|2020-07-27	Africa|hCoV-19/South Africa/KRISP-K001390/2020|EPI ISL 515874|B.1.140|South Africa|2020-07-20	0.0005379093	Africa
Africa|hCoV-19/Gambia/NPHL-2790/2020|EPI ISL 561298|B.1.1.293|Gambia|2020	Africa|hCoV-19/South Africa/KRISP-K001390/2020|EPI ISL 515874|B.1.140|South Africa|2020-07-20	0.0005715573	Africa
Africa|hCoV-19/Gambia/NPHL-2825/2020|EPI ISL 561299|B.1.5.12|Gambia|2020	Africa|hCoV-19/South Africa/KRISP-K001390/2020|EPI ISL 515874|B.1.140|South Africa|2020-07-20	0.0005042052	Africa
Africa|hCoV-19/Gambia/NPHL-287/2020|EPI ISL 561300|B.1.1.293|Gambia|2020	Africa|hCoV-19/South Africa/KRISP-K001390/2020|EPI ISL 515874|B.1.140|South Africa|2020-07-20	0.0005379308	Africa
Africa|hCoV-19/Gambia/NPHL-2889/2020|EPI ISL 561301|B.1.5.12|Gambia|2020	Africa|hCoV-19/South Africa/KRISP-K001390/2020|EPI ISL 515874|B.1.140|South Africa|2020-07-20	0.0005475139	Africa
Africa|hCoV-19/Gambia/NPHL-2892/2020|EPI ISL 561302|B.1.5.12|Gambia|2020-09-07	Africa|hCoV-19/South Africa/KRISP-K001390/2020|EPI ISL 515874|B.1.140|South Africa|2020-07-20	0.0005475139	Africa
Africa|hCoV-19/Gambia/NPHL-290/2020|EPI ISL 561303|B.1.1.293|Gambia|2020	Africa|hCoV-19/South Africa/KRISP-K001390/2020|EPI ISL 515874|B.1.140|South Africa|2020-07-20	0.0005042728	Africa
Africa|hCoV-19/Gambia/NPHL-2909/2020|EPI ISL 561304|B.1.1.293|Gambia|2020-07-26	Africa|hCoV-19/South Africa/KRISP-K001390/2020|EPI ISL 515874|B.1.140|South Africa|2020-07-20	0.0005379254	Africa
Africa|hCoV-19/Gambia/NPHL-2984/2020|EPI ISL 561307|B.1.1.293|Gambia|2020	Africa|hCoV-19/South Africa/KRISP-K001390/2020|EPI ISL 515874|B.1.140|South Africa|2020-07-20	0.0005715822	Africa
Africa|hCoV-19/Gambia/NPHL-299/2020|EPI ISL 561308|B.1.1.293|Gambia|2020	Africa|hCoV-19/South Africa/KRISP-K001390/2020|EPI ISL 515874|B.1.140|South Africa|2020-07-20	0.0005379127	Africa
Africa|hCoV-19/Gambia/NPHL-3047/2020|EPI ISL 561309|B.1.5.12|Gambia|2020-07-28	Africa|hCoV-19/South Africa/KRISP-K001390/2020|EPI ISL 515874|B.1.140|South Africa|2020-07-20	0.0005430548	Africa
Africa|hCoV-19/Gambia/NPHL-3055/2020|EPI ISL 561310|B.1.5.12|Gambia|2020-07-17	Africa|hCoV-19/South Africa/KRISP-K001390/2020|EPI ISL 515874|B.1.140|South Africa|2020-07-20	0.0005378892	Africa
Africa|hCoV-19/Gambia/NPHL-3062/2020|EPI ISL 561311|B.1.5.12|Gambia|2020	Africa|hCoV-19/South Africa/KRISP-K001390/2020|EPI ISL 515874|B.1.140|South Africa|2020-07-20	0.0005430548	Africa
Africa|hCoV-19/Gambia/NPHL-3079/2020|EPI ISL 561312|B.1.5.12|Gambia|2020-07-27	Africa|hCoV-19/South Africa/KRISP-K001390/2020|EPI ISL 515874|B.1.140|South Africa|2020-07-20	0.0005475139	Africa
Africa|hCoV-19/Gambia/NPHL-3206/2020|EPI ISL 561313|B.1.1.293|Gambia|2020	Africa|hCoV-19/South Africa/KRISP-K001390/2020|EPI ISL 515874|B.1.140|South Africa|2020-07-20	0.0006052047	Africa
Africa|hCoV-19/Gambia/NPHL-3254/2020|EPI ISL 561315|B.1.5.12|Gambia|2020-07-28	Africa|hCoV-19/South Africa/KRISP-K001390/2020|EPI ISL 515874|B.1.140|South Africa|2020-07-20	0.0005422637	Africa
Africa|hCoV-19/Gambia/NPHL-3281/2020|EPI ISL 561316|B.1.1|Gambia|2020-07-28	Africa|hCoV-19/South Africa/KRISP-K001390/2020|EPI ISL 515874|B.1.140|South Africa|2020-07-20	0.0006268515	Africa
Africa|hCoV-19/Gambia/NPHL-483B/2020|EPI ISL 561318|B.1.1|Gambia|2020	Africa|hCoV-19/South Africa/KRISP-K001390/2020|EPI ISL 515874|B.1.140|South Africa|2020-07-20	0.0006271093	Africa
Africa|hCoV-19/Gambia/NPHL-704/2020|EPI ISL 561320|B.1.1.293|Gambia|2020	Africa|hCoV-19/South Africa/KRISP-K001390/2020|EPI ISL 515874|B.1.140|South Africa|2020-07-20	0.0007588581	Africa
Africa|hCoV-19/Gambia/NPHL-737/2020|EPI ISL 561323|B.1.1.293|Gambia|2020	Africa|hCoV-19/South Africa/KRISP-K001390/2020|EPI ISL 515874|B.1.140|South Africa|2020-07-20	0.0004826713	Africa
Africa|hCoV-19/Gambia/NPHL-748/2020|EPI ISL 561324|B.1.1|Gambia|2020	Africa|hCoV-19/South Africa/KRISP-K001390/2020|EPI ISL 515874|B.1.140|South Africa|2020-07-20	0.0005379434	Africa
Africa|hCoV-19/Gambia/NPHL-758/2020|EPI ISL 561326|B.1.1.293|Gambia|2020	Africa|hCoV-19/South Africa/KRISP-K001390/2020|EPI ISL 515874|B.1.140|South Africa|2020-07-20	0.0003788694	Africa
Africa|hCoV-19/Gambia/NPHL-760/2020|EPI ISL 561327|B.1.5|Gambia|2020	Africa|hCoV-19/South Africa/KRISP-K001390/2020|EPI ISL 515874|B.1.140|South Africa|2020-07-20	0.0003047762	Africa
Africa|hCoV-19/Gambia/NPHL-790/2020|EPI ISL 561329|B.1.5|Gambia|2020	Africa|hCoV-19/South Africa/KRISP-K001390/2020|EPI ISL 515874|B.1.140|South Africa|2020-07-20	0.0002731234	Africa
Africa|hCoV-19/Gambia/NPHL-923/2020|EPI ISL 561330|B.1.5.12|Gambia|2020	Africa|hCoV-19/South Africa/KRISP-K001390/2020|EPI ISL 515874|B.1.140|South Africa|2020-07-20	0.0004369895	Africa
Africa|hCoV-19/Gambia/NPHL-930/2020|EPI ISL 561331|B.1.5|Gambia|2020	Africa|hCoV-19/South Africa/KRISP-K001390/2020|EPI ISL 515874|B.1.140|South Africa|2020-07-20	0.0003072732	Africa
Africa|hCoV-19/Gambia/NPHL-941/2020|EPI ISL 561332|B.1.5.12|Gambia|2020	Africa|hCoV-19/South Africa/KRISP-K001390/2020|EPI ISL 515874|B.1.140|South Africa|2020-07-20	0.0004706025	Africa
Africa|hCoV-19/Gambia/NPHL-956/2020|EPI ISL 561334|B.1.5.12|Gambia|2020	Africa|hCoV-19/South Africa/KRISP-K001390/2020|EPI ISL 515874|B.1.140|South Africa|2020-07-20	0.0004779824	Africa
Africa|hCoV-19/Ghana/1651 S3/2020|EPI ISL 422387|A.11|Ghana|2020-03-25	Africa|hCoV-19/South Africa/KRISP-K001390/2020|EPI ISL 515874|B.1.140|South Africa|2020-07-20	0.0006294183	Africa
Africa|hCoV-19/Ghana/1659 S14/2020|EPI ISL 422405|B.1.220|Ghana|2020-03-25	Africa|hCoV-19/South Africa/KRISP-K001390/2020|EPI ISL 515874|B.1.140|South Africa|2020-07-20	0.0003502288	Africa
Africa|hCoV-19/Ghana/2230 S4/2020|EPI ISL 422390|B.40|Ghana|2020-03-25	Africa|hCoV-19/South Africa/KRISP-K001390/2020|EPI ISL 515874|B.1.140|South Africa|2020-07-20	0.0005442496	Africa
Africa|hCoV-19/Ghana/2333 S5/2020|EPI ISL 422394|B.1.3|Ghana|2020-03-27	Africa|hCoV-19/South Africa/KRISP-K001390/2020|EPI ISL 515874|B.1.140|South Africa|2020-07-20	0.0004455135	Africa
Africa|hCoV-19/Ghana/2573 S27/2020|EPI ISL 515082|A|Ghana|2020-03-29	Africa|hCoV-19/South Africa/KRISP-K001390/2020|EPI ISL 515874|B.1.140|South Africa|2020-07-20	0.0007443691	Africa
Africa|hCoV-19/Ghana/2666 S32/2020|EPI ISL 515083|A|Ghana|2020-03-27	Africa|hCoV-19/South Africa/KRISP-K001390/2020|EPI ISL 515874|B.1.140|South Africa|2020-07-20	0.0002399338	Africa
Africa|hCoV-19/Ghana/2709 S25/2020|EPI ISL 515084|B.1|Ghana|2020-03-28	Africa|hCoV-19/South Africa/KRISP-K001390/2020|EPI ISL 515874|B.1.140|South Africa|2020-07-20	0.0004710868	Africa
Africa|hCoV-19/Ghana/2828 S6/2020|EPI ISL 422397|A.11|Ghana|2020-03-29	Africa|hCoV-19/South Africa/KRISP-K001390/2020|EPI ISL 515874|B.1.140|South Africa|2020-07-20	0.0007498049	Africa
Africa|hCoV-19/Ghana/2852 S30/2020|EPI ISL 515085|B.6|Ghana|2020-03-28	Africa|hCoV-19/South Africa/KRISP-K001390/2020|EPI ISL 515874|B.1.140|South Africa|2020-07-20	0.0003420885	Africa
Africa|hCoV-19/Ghana/2914 S8/2020|EPI ISL 422399|B.1.1|Ghana|2020-03-30	Africa|hCoV-19/South Africa/KRISP-K001390/2020|EPI ISL 515874|B.1.140|South Africa|2020-07-20	0.0004162320	Africa
Africa|hCoV-19/Ghana/34927 S20/2020|EPI ISL 515086|A.11|Ghana|2020-05-23	Africa|hCoV-19/South Africa/KRISP-K001390/2020|EPI ISL 515874|B.1.140|South Africa|2020-07-20	0.0006450352	Africa
Africa|hCoV-19/Ghana/34928 S21/2020|EPI ISL 515087|A.11|Ghana|2020-05-23	Africa|hCoV-19/South Africa/KRISP-K001390/2020|EPI ISL 515874|B.1.140|South Africa|2020-07-20	0.0007493811	Africa
Africa|hCoV-19/Ghana/34980 S22/2020|EPI ISL 515088|B.1.1|Ghana|2020-05-23	Africa|hCoV-19/South Africa/KRISP-K001390/2020|EPI ISL 515874|B.1.140|South Africa|2020-07-20	0.0004159478	Africa
Africa|hCoV-19/Ghana/34983 S40/2020|EPI ISL 515089|B.1.1|Ghana|2020-05-23	Africa|hCoV-19/South Africa/KRISP-K001390/2020|EPI ISL 515874|B.1.140|South Africa|2020-07-20	0.0004779219	Africa
Africa|hCoV-19/Ghana/35012 S17/2020|EPI ISL 515090|B.1.1|Ghana|2020-05-23	Africa|hCoV-19/South Africa/KRISP-K001390/2020|EPI ISL 515874|B.1.140|South Africa|2020-07-20	0.0004706610	Africa
Africa|hCoV-19/Ghana/35019 S18/2020|EPI ISL 515091|B.1.1|Ghana|2020-05-23	Africa|hCoV-19/South Africa/KRISP-K001390/2020|EPI ISL 515874|B.1.140|South Africa|2020-07-20	0.0003783276	Africa
Africa|hCoV-19/Ghana/35183 S24/2020|EPI ISL 515092|A|Ghana|2020-05-24	Africa|hCoV-19/South Africa/KRISP-K001390/2020|EPI ISL 515874|B.1.140|South Africa|2020-07-20	0.0002434462	Africa
Africa|hCoV-19/Ghana/35280 S41/2020|EPI ISL 515093|A|Ghana|2020-05-24	Africa|hCoV-19/South Africa/KRISP-K001390/2020|EPI ISL 515874|B.1.140|South Africa|2020-07-20	0.0006546955	Africa
Africa|hCoV-19/Ghana/35394 S49/2020|EPI ISL 515094|B.1.1.307|Ghana|2020-05-24	Africa|hCoV-19/South Africa/KRISP-K001390/2020|EPI ISL 515874|B.1.140|South Africa|2020-07-20	0.0004136155	Africa
Africa|hCoV-19/Ghana/35466 S19/2020|EPI ISL 515095|B.1.1|Ghana|2020-05-24	Africa|hCoV-19/South Africa/KRISP-K001390/2020|EPI ISL 515874|B.1.140|South Africa|2020-07-20	0.0004436347	Africa
Africa|hCoV-19/Ghana/35563 S37/2020|EPI ISL 515096|A.11|Ghana|2020-05-24	Africa|hCoV-19/South Africa/KRISP-K001390/2020|EPI ISL 515874|B.1.140|South Africa|2020-07-20	0.0007733357	Africa
Africa|hCoV-19/Ghana/36523 S23/2020|EPI ISL 515097|A|Ghana|2020-05-27	Africa|hCoV-19/South Africa/KRISP-K001390/2020|EPI ISL 515874|B.1.140|South Africa|2020-07-20	0.0003081822	Africa
Africa|hCoV-19/Ghana/81216 S36/2020|EPI ISL 515098|A|Ghana|2020-05-20	Africa|hCoV-19/South Africa/KRISP-K001390/2020|EPI ISL 515874|B.1.140|South Africa|2020-07-20	0.0007438984	Africa
Africa|hCoV-19/Ghana/81219 S34/2020|EPI ISL 515099|B.1.1|Ghana|2020-05-20	Africa|hCoV-19/South Africa/KRISP-K001390/2020|EPI ISL 515874|B.1.140|South Africa|2020-07-20	0.0003755767	Africa
Africa|hCoV-19/Ghana/82879 S48/2020|EPI ISL 515100|B.1|Ghana|2020-05-20	Africa|hCoV-19/South Africa/KRISP-K001390/2020|EPI ISL 515874|B.1.140|South Africa|2020-07-20	0.0004735948	Africa
Africa|hCoV-19/Ghana/83637 S29/2020|EPI ISL 515101|B.1.1|Ghana|2020-05-22	Africa|hCoV-19/South Africa/KRISP-K001390/2020|EPI ISL 515874|B.1.140|South Africa|2020-07-20	0.0004051738	Africa
Africa|hCoV-19/Ghana/84049 S31/2020|EPI ISL 515102|B.1|Ghana|2020-05-25	Africa|hCoV-19/South Africa/KRISP-K001390/2020|EPI ISL 515874|B.1.140|South Africa|2020-07-20	0.0005054093	Africa
Africa|hCoV-19/Ghana/84162 S45/2020|EPI ISL 515103|A|Ghana|2020-04-25	Africa|hCoV-19/South Africa/KRISP-K001390/2020|EPI ISL 515874|B.1.140|South Africa|2020-07-20	0.0006202398	Africa
Africa|hCoV-19/Ghana/84182 S43/2020|EPI ISL 515104|B.1.1|Ghana|2020-05-25	Africa|hCoV-19/South Africa/KRISP-K001390/2020|EPI ISL 515874|B.1.140|South Africa|2020-07-20	0.0005461980	Africa
Africa|hCoV-19/Ghana/84210 S44/2020|EPI ISL 515105|A|Ghana|2020-05-24	Africa|hCoV-19/South Africa/KRISP-K001390/2020|EPI ISL 515874|B.1.140|South Africa|2020-07-20	0.0006793671	Africa
Africa|hCoV-19/Ghana/84218 S47/2020|EPI ISL 515106|A|Ghana|2020-05-25	Africa|hCoV-19/South Africa/KRISP-K001390/2020|EPI ISL 515874|B.1.140|South Africa|2020-07-20	0.0007587797	Africa
Africa|hCoV-19/Ghana/84260 S28/2020|EPI ISL 515107|A|Ghana|2020-05-25	Africa|hCoV-19/South Africa/KRISP-K001390/2020|EPI ISL 515874|B.1.140|South Africa|2020-07-20	0.0006446566	Africa
Africa|hCoV-19/Ghana/84279 S42/2020|EPI ISL 515108|B.1|Ghana|2020-05-25	Africa|hCoV-19/South Africa/KRISP-K001390/2020|EPI ISL 515874|B.1.140|South Africa|2020-07-20	0.0005087340	Africa
Africa|hCoV-19/Ghana/84301 S35/2020|EPI ISL 515109|A.11|Ghana|2020-05-24	Africa|hCoV-19/South Africa/KRISP-K001390/2020|EPI ISL 515874|B.1.140|South Africa|2020-07-20	0.0005966496	Africa
Africa|hCoV-19/Ghana/84430 S51/2020|EPI ISL 515110|B.1.1.307|Ghana|2020-05-25	Africa|hCoV-19/South Africa/KRISP-K001390/2020|EPI ISL 515874|B.1.140|South Africa|2020-07-20	0.0004061004	Africa
Africa|hCoV-19/Ghana/84438 S50/2020|EPI ISL 515111|A|Ghana|2020-05-24	Africa|hCoV-19/South Africa/KRISP-K001390/2020|EPI ISL 515874|B.1.140|South Africa|2020-07-20	0.0006422602	Africa
Africa|hCoV-19/Ghana/84484 S16/2020|EPI ISL 515112|B.1.1|Ghana|2020-05-25	Africa|hCoV-19/South Africa/KRISP-K001390/2020|EPI ISL 515874|B.1.140|South Africa|2020-07-20	0.0004827377	Africa
Africa|hCoV-19/Ghana/KATH23/2020|EPI ISL 515181|A.11|Ghana|2020-03-22	Africa|hCoV-19/South Africa/KRISP-K001390/2020|EPI ISL 515874|B.1.140|South Africa|2020-07-20	0.0006051986	Africa
Africa|hCoV-19/Ghana/TTH10/2020|EPI ISL 515182|A|Ghana|2020-03-27	Africa|hCoV-19/South Africa/KRISP-K001390/2020|EPI ISL 515874|B.1.140|South Africa|2020-07-20	0.0005715075	Africa
Africa|hCoV-19/Ghana/TTH11/2020|EPI ISL 515183|A|Ghana|2020-03-27	Africa|hCoV-19/South Africa/KRISP-K001390/2020|EPI ISL 515874|B.1.140|South Africa|2020-07-20	0.0005733960	Africa
Africa|hCoV-19/Ghana/TTH6/2020|EPI ISL 515248|A|Ghana|2020-03-27	Africa|hCoV-19/South Africa/KRISP-K001390/2020|EPI ISL 515874|B.1.140|South Africa|2020-07-20	0.0006354072	Africa
Africa|hCoV-19/Kenya/C1092/2020|EPI ISL 457849|B.1.5|Kenya|2020-04-18	Africa|hCoV-19/South Africa/KRISP-K001390/2020|EPI ISL 515874|B.1.140|South Africa|2020-07-20	0.0002798864	Africa
Africa|hCoV-19/Kenya/C1102/2020|EPI ISL 568708|B.1.5|Kenya|2020-04-19	Africa|hCoV-19/South Africa/KRISP-K001390/2020|EPI ISL 515874|B.1.140|South Africa|2020-07-20	0.0004112438	Africa
Africa|hCoV-19/Kenya/C1162/2020|EPI ISL 457850|B.1.5|Kenya|2020-04-19	Africa|hCoV-19/South Africa/KRISP-K001390/2020|EPI ISL 515874|B.1.140|South Africa|2020-07-20	0.0002076868	Africa
Africa|hCoV-19/Kenya/C1216/2020|EPI ISL 457854|B.1.5|Kenya|2020-04-19	Africa|hCoV-19/South Africa/KRISP-K001390/2020|EPI ISL 515874|B.1.140|South Africa|2020-07-20	0.0003024997	Africa
Africa|hCoV-19/Kenya/C1292/2020|EPI ISL 457856|B|Kenya|2020-04-20	Africa|hCoV-19/South Africa/KRISP-K001390/2020|EPI ISL 515874|B.1.140|South Africa|2020-07-20	0.0002742373	Africa
Africa|hCoV-19/Kenya/C1357/2020|EPI ISL 457858|B.1.5|Kenya|2020-04-20	Africa|hCoV-19/South Africa/KRISP-K001390/2020|EPI ISL 515874|B.1.140|South Africa|2020-07-20	0.0002458654	Africa
Africa|hCoV-19/Kenya/C1422/2020|EPI ISL 457861|B.1|Kenya|2020-04-20	Africa|hCoV-19/South Africa/KRISP-K001390/2020|EPI ISL 515874|B.1.140|South Africa|2020-07-20	0.0002469906	Africa
Africa|hCoV-19/Kenya/C1499/2020|EPI ISL 457863|B.1.5|Kenya|2020-04-20	Africa|hCoV-19/South Africa/KRISP-K001390/2020|EPI ISL 515874|B.1.140|South Africa|2020-07-20	0.0002742128	Africa
Africa|hCoV-19/Kenya/C1646/2020|EPI ISL 457865|B.1.5|Kenya|2020-04-21	Africa|hCoV-19/South Africa/KRISP-K001390/2020|EPI ISL 515874|B.1.140|South Africa|2020-07-20	0.0002131756	Africa
Africa|hCoV-19/Kenya/C1739/2020|EPI ISL 457866|B|Kenya|2020-04-22	Africa|hCoV-19/South Africa/KRISP-K001390/2020|EPI ISL 515874|B.1.140|South Africa|2020-07-20	0.0002462755	Africa
Africa|hCoV-19/Kenya/C1751/2020|EPI ISL 457867|B.1.5|Kenya|2020-04-22	Africa|hCoV-19/South Africa/KRISP-K001390/2020|EPI ISL 515874|B.1.140|South Africa|2020-07-20	0.0002688650	Africa
Africa|hCoV-19/Kenya/C21582/2020|EPI ISL 568872|B.1|Kenya|2020-06-22	Africa|hCoV-19/South Africa/KRISP-K001390/2020|EPI ISL 515874|B.1.140|South Africa|2020-07-20	0.0005378893	Africa
Africa|hCoV-19/Kenya/C22/2020|EPI ISL 457845|B.1.5|Kenya|2020-03-17	Africa|hCoV-19/South Africa/KRISP-K001390/2020|EPI ISL 515874|B.1.140|South Africa|2020-07-20	0.0002813341	Africa
Africa|hCoV-19/Kenya/C2439/2020|EPI ISL 457877|B.1.5|Kenya|2020-04-24	Africa|hCoV-19/South Africa/KRISP-K001390/2020|EPI ISL 515874|B.1.140|South Africa|2020-07-20	0.0003055430	Africa
Africa|hCoV-19/Kenya/C2449/2020|EPI ISL 457878|B.1.5|Kenya|2020-04-24	Africa|hCoV-19/South Africa/KRISP-K001390/2020|EPI ISL 515874|B.1.140|South Africa|2020-07-20	0.0003475881	Africa
Africa|hCoV-19/Kenya/C2469/2020|EPI ISL 457879|B.1.5|Kenya|2020-04-24	Africa|hCoV-19/South Africa/KRISP-K001390/2020|EPI ISL 515874|B.1.140|South Africa|2020-07-20	0.0002387311	Africa
Africa|hCoV-19/Kenya/C253/2020|EPI ISL 457868|B.1|Kenya|2020-04-03	Africa|hCoV-19/South Africa/KRISP-K001390/2020|EPI ISL 515874|B.1.140|South Africa|2020-07-20	0.0003024925	Africa
Africa|hCoV-19/Kenya/C256/2020|EPI ISL 568697|B.1.5|Kenya|2020-04-04	Africa|hCoV-19/South Africa/KRISP-K001390/2020|EPI ISL 515874|B.1.140|South Africa|2020-07-20	0.0003142574	Africa
Africa|hCoV-19/Kenya/C2582/2020|EPI ISL 457883|B.1.5|Kenya|2020-04-25	Africa|hCoV-19/South Africa/KRISP-K001390/2020|EPI ISL 515874|B.1.140|South Africa|2020-07-20	0.0002767548	Africa
Africa|hCoV-19/Kenya/C2685/2020|EPI ISL 457884|B.1.5|Kenya|2020-04-25	Africa|hCoV-19/South Africa/KRISP-K001390/2020|EPI ISL 515874|B.1.140|South Africa|2020-07-20	0.0003367093	Africa
Africa|hCoV-19/Kenya/C2777/2020|EPI ISL 457887|B.1|Kenya|2020-04-26	Africa|hCoV-19/South Africa/KRISP-K001390/2020|EPI ISL 515874|B.1.140|South Africa|2020-07-20	0.0002131681	Africa
Africa|hCoV-19/Kenya/C2826/2020|EPI ISL 457891|B.1.5|Kenya|2020-04-27	Africa|hCoV-19/South Africa/KRISP-K001390/2020|EPI ISL 515874|B.1.140|South Africa|2020-07-20	0.0002376130	Africa
Africa|hCoV-19/Kenya/C2847/2020|EPI ISL 457892|B.1.5|Kenya|2020-04-27	Africa|hCoV-19/South Africa/KRISP-K001390/2020|EPI ISL 515874|B.1.140|South Africa|2020-07-20	0.0002107501	Africa
Africa|hCoV-19/Kenya/C293/2020|EPI ISL 457871|A|Kenya|2020-04-04	Africa|hCoV-19/South Africa/KRISP-K001390/2020|EPI ISL 515874|B.1.140|South Africa|2020-07-20	0.0005925384	Africa
Africa|hCoV-19/Kenya/C310/2020|EPI ISL 457874|B.4|Kenya|2020-04-04	Africa|hCoV-19/South Africa/KRISP-K001390/2020|EPI ISL 515874|B.1.140|South Africa|2020-07-20	0.0007540599	Africa
Africa|hCoV-19/Kenya/C3129/2020|EPI ISL 457897|B.1.5|Kenya|2020-04-28	Africa|hCoV-19/South Africa/KRISP-K001390/2020|EPI ISL 515874|B.1.140|South Africa|2020-07-20	0.0003040907	Africa
Africa|hCoV-19/Kenya/C314/2020|EPI ISL 457875|A|Kenya|2020-04-04	Africa|hCoV-19/South Africa/KRISP-K001390/2020|EPI ISL 515874|B.1.140|South Africa|2020-07-20	0.0006387846	Africa
Africa|hCoV-19/Kenya/C316/2020|EPI ISL 457876|B.4|Kenya|2020-04-04	Africa|hCoV-19/South Africa/KRISP-K001390/2020|EPI ISL 515874|B.1.140|South Africa|2020-07-20	0.0007610048	Africa
Africa|hCoV-19/Kenya/C3194/2020|EPI ISL 457901|B.1.5|Kenya|2020-04-28	Africa|hCoV-19/South Africa/KRISP-K001390/2020|EPI ISL 515874|B.1.140|South Africa|2020-07-20	0.0002767480	Africa
Africa|hCoV-19/Kenya/C3205/2020|EPI ISL 457902|B.1.5|Kenya|2020-04-28	Africa|hCoV-19/South Africa/KRISP-K001390/2020|EPI ISL 515874|B.1.140|South Africa|2020-07-20	0.0002058206	Africa
Africa|hCoV-19/Kenya/C3208/2020|EPI ISL 457903|B.1.5|Kenya|2020-04-28	Africa|hCoV-19/South Africa/KRISP-K001390/2020|EPI ISL 515874|B.1.140|South Africa|2020-07-20	0.0002101964	Africa
Africa|hCoV-19/Kenya/C3381/2020|EPI ISL 568714|B.1.5|Kenya|2020-04-30	Africa|hCoV-19/South Africa/KRISP-K001390/2020|EPI ISL 515874|B.1.140|South Africa|2020-07-20	0.0002715633	Africa
Africa|hCoV-19/Kenya/C3427/2020|EPI ISL 457906|B.1.5|Kenya|2020-04-29	Africa|hCoV-19/South Africa/KRISP-K001390/2020|EPI ISL 515874|B.1.140|South Africa|2020-07-20	0.0003391674	Africa
Africa|hCoV-19/Kenya/C3457/2020|EPI ISL 568715|B.1|Kenya|2020-04-30	Africa|hCoV-19/South Africa/KRISP-K001390/2020|EPI ISL 515874|B.1.140|South Africa|2020-07-20	0.0003115958	Africa
Africa|hCoV-19/Kenya/C3739/2020|EPI ISL 568717|B.1.5|Kenya|2020-05-04	Africa|hCoV-19/South Africa/KRISP-K001390/2020|EPI ISL 515874|B.1.140|South Africa|2020-07-20	0.0002376131	Africa
Africa|hCoV-19/Kenya/C389/2020|EPI ISL 568698|B.1.5|Kenya|2020-04-07	Africa|hCoV-19/South Africa/KRISP-K001390/2020|EPI ISL 515874|B.1.140|South Africa|2020-07-20	0.0002397202	Africa
Africa|hCoV-19/Kenya/C3980/2020|EPI ISL 568719|B.1|Kenya|2020-05-05	Africa|hCoV-19/South Africa/KRISP-K001390/2020|EPI ISL 515874|B.1.140|South Africa|2020-07-20	0.0002734352	Africa
Africa|hCoV-19/Kenya/C4083/2020|EPI ISL 568721|B.1.5|Kenya|2020-05-05	Africa|hCoV-19/South Africa/KRISP-K001390/2020|EPI ISL 515874|B.1.140|South Africa|2020-07-20	0.0002806112	Africa
Africa|hCoV-19/Kenya/C4195/2020|EPI ISL 568723|B.1.5|Kenya|2020-06-05	Africa|hCoV-19/South Africa/KRISP-K001390/2020|EPI ISL 515874|B.1.140|South Africa|2020-07-20	0.0002376214	Africa
Africa|hCoV-19/Kenya/C4199/2020|EPI ISL 568724|B.1.5|Kenya|2020-05-06	Africa|hCoV-19/South Africa/KRISP-K001390/2020|EPI ISL 515874|B.1.140|South Africa|2020-07-20	0.0003085973	Africa
Africa|hCoV-19/Kenya/C4214/2020|EPI ISL 568725|B.1|Kenya|2020-06-05	Africa|hCoV-19/South Africa/KRISP-K001390/2020|EPI ISL 515874|B.1.140|South Africa|2020-07-20	0.0003024792	Africa
Africa|hCoV-19/Kenya/C4419/2020|EPI ISL 568727|B.1|Kenya|2020-05-07	Africa|hCoV-19/South Africa/KRISP-K001390/2020|EPI ISL 515874|B.1.140|South Africa|2020-07-20	0.0003700688	Africa
Africa|hCoV-19/Kenya/C4420/2020|EPI ISL 568728|B.1.5|Kenya|2020-05-07	Africa|hCoV-19/South Africa/KRISP-K001390/2020|EPI ISL 515874|B.1.140|South Africa|2020-07-20	0.0003114371	Africa
Africa|hCoV-19/Kenya/C4585/2020|EPI ISL 568730|B.1.5|Kenya|2020-05-08	Africa|hCoV-19/South Africa/KRISP-K001390/2020|EPI ISL 515874|B.1.140|South Africa|2020-07-20	0.0002715750	Africa
Africa|hCoV-19/Kenya/C460/2020|EPI ISL 457910|B.1.5|Kenya|2020-04-08	Africa|hCoV-19/South Africa/KRISP-K001390/2020|EPI ISL 515874|B.1.140|South Africa|2020-07-20	0.0002785040	Africa
Africa|hCoV-19/Kenya/C4691/2020|EPI ISL 568733|B.1.5|Kenya|2020-05-09	Africa|hCoV-19/South Africa/KRISP-K001390/2020|EPI ISL 515874|B.1.140|South Africa|2020-07-20	0.0002408749	Africa
Africa|hCoV-19/Kenya/C4710/2020|EPI ISL 568735|B.1.5|Kenya|2020-05-08	Africa|hCoV-19/South Africa/KRISP-K001390/2020|EPI ISL 515874|B.1.140|South Africa|2020-07-20	0.0003697404	Africa
Africa|hCoV-19/Kenya/C4717/2020|EPI ISL 568737|B.1.5|Kenya|2020-05-08	Africa|hCoV-19/South Africa/KRISP-K001390/2020|EPI ISL 515874|B.1.140|South Africa|2020-07-20	0.0002483485	Africa
Africa|hCoV-19/Kenya/C4872/2020|EPI ISL 568741|B.1.5|Kenya|2020-05-08	Africa|hCoV-19/South Africa/KRISP-K001390/2020|EPI ISL 515874|B.1.140|South Africa|2020-07-20	0.0002398434	Africa
Africa|hCoV-19/Kenya/C4895/2020|EPI ISL 568742|B.1.5|Kenya|2020-05-08	Africa|hCoV-19/South Africa/KRISP-K001390/2020|EPI ISL 515874|B.1.140|South Africa|2020-07-20	0.0003429638	Africa
Africa|hCoV-19/Kenya/C5008/2020|EPI ISL 568744|B.1|Kenya|2020-05-08	Africa|hCoV-19/South Africa/KRISP-K001390/2020|EPI ISL 515874|B.1.140|South Africa|2020-07-20	0.0002797864	Africa
Africa|hCoV-19/Kenya/C5011/2020|EPI ISL 568745|B.1.5|Kenya|2020-05-08	Africa|hCoV-19/South Africa/KRISP-K001390/2020|EPI ISL 515874|B.1.140|South Africa|2020-07-20	0.0003085654	Africa
Africa|hCoV-19/Kenya/C5119/2020|EPI ISL 568750|B.1|Kenya|2020-05-09	Africa|hCoV-19/South Africa/KRISP-K001390/2020|EPI ISL 515874|B.1.140|South Africa|2020-07-20	0.0002715937	Africa
Africa|hCoV-19/Kenya/C5177/2020|EPI ISL 568752|B.1.5|Kenya|2020-05-09	Africa|hCoV-19/South Africa/KRISP-K001390/2020|EPI ISL 515874|B.1.140|South Africa|2020-07-20	0.0002743286	Africa
Africa|hCoV-19/Kenya/C5178/2020|EPI ISL 568753|B.1.5|Kenya|2020-05-09	Africa|hCoV-19/South Africa/KRISP-K001390/2020|EPI ISL 515874|B.1.140|South Africa|2020-07-20	0.0002824028	Africa
Africa|hCoV-19/Kenya/C5246/2020|EPI ISL 568754|B.1.5|Kenya|2020-05-09	Africa|hCoV-19/South Africa/KRISP-K001390/2020|EPI ISL 515874|B.1.140|South Africa|2020-07-20	0.0002718737	Africa
Africa|hCoV-19/Kenya/C5288/2020|EPI ISL 568755|B.1.5|Kenya|2020-05-10	Africa|hCoV-19/South Africa/KRISP-K001390/2020|EPI ISL 515874|B.1.140|South Africa|2020-07-20	0.0003464659	Africa
Africa|hCoV-19/Kenya/C5289/2020|EPI ISL 568756|B.1.5|Kenya|2020-05-10	Africa|hCoV-19/South Africa/KRISP-K001390/2020|EPI ISL 515874|B.1.140|South Africa|2020-07-20	0.0002470971	Africa
Africa|hCoV-19/Kenya/C5328/2020|EPI ISL 568760|B.1.5|Kenya|2020-05-10	Africa|hCoV-19/South Africa/KRISP-K001390/2020|EPI ISL 515874|B.1.140|South Africa|2020-07-20	0.0002743778	Africa
Africa|hCoV-19/Kenya/C5335/2020|EPI ISL 568762|B.1.5|Kenya|2020-05-10	Africa|hCoV-19/South Africa/KRISP-K001390/2020|EPI ISL 515874|B.1.140|South Africa|2020-07-20	0.0002746138	Africa
Africa|hCoV-19/Kenya/C5384/2020|EPI ISL 568764|B.1.5|Kenya|2020-05-10	Africa|hCoV-19/South Africa/KRISP-K001390/2020|EPI ISL 515874|B.1.140|South Africa|2020-07-20	0.0003697280	Africa
Africa|hCoV-19/Kenya/C54/2020|EPI ISL 457847|B.1|Kenya|2020-03-24	Africa|hCoV-19/South Africa/KRISP-K001390/2020|EPI ISL 515874|B.1.140|South Africa|2020-07-20	0.0003425056	Africa
Africa|hCoV-19/Kenya/C544/2020|EPI ISL 457911|B.1.5|Kenya|2020-04-10	Africa|hCoV-19/South Africa/KRISP-K001390/2020|EPI ISL 515874|B.1.140|South Africa|2020-07-20	0.0002785138	Africa
Africa|hCoV-19/Kenya/C5442/2020|EPI ISL 568767|B.1.5|Kenya|2020-05-10	Africa|hCoV-19/South Africa/KRISP-K001390/2020|EPI ISL 515874|B.1.140|South Africa|2020-07-20	0.0003055430	Africa
Africa|hCoV-19/Kenya/C569/2020|EPI ISL 568700|B.1|Kenya|2020-04-12	Africa|hCoV-19/South Africa/KRISP-K001390/2020|EPI ISL 515874|B.1.140|South Africa|2020-07-20	0.0002796397	Africa
Africa|hCoV-19/Kenya/C5695/2020|EPI ISL 568770|B.1.5|Kenya|2020-05-11	Africa|hCoV-19/South Africa/KRISP-K001390/2020|EPI ISL 515874|B.1.140|South Africa|2020-07-20	0.0003395058	Africa
Africa|hCoV-19/Kenya/C5701/2020|EPI ISL 568772|B.1|Kenya|2020-05-11	Africa|hCoV-19/South Africa/KRISP-K001390/2020|EPI ISL 515874|B.1.140|South Africa|2020-07-20	0.0002715819	Africa
Africa|hCoV-19/Kenya/C571/2020|EPI ISL 568702|A|Kenya|2020-04-12	Africa|hCoV-19/South Africa/KRISP-K001390/2020|EPI ISL 515874|B.1.140|South Africa|2020-07-20	0.0006051377	Africa
Africa|hCoV-19/Kenya/C5767/2020|EPI ISL 568773|B.1.5|Kenya|2020-05-11	Africa|hCoV-19/South Africa/KRISP-K001390/2020|EPI ISL 515874|B.1.140|South Africa|2020-07-20	0.0003845289	Africa
Africa|hCoV-19/Kenya/C5811/2020|EPI ISL 568775|B.1.5|Kenya|2020-05-11	Africa|hCoV-19/South Africa/KRISP-K001390/2020|EPI ISL 515874|B.1.140|South Africa|2020-07-20	0.0002715815	Africa
Africa|hCoV-19/Kenya/C5813/2020|EPI ISL 568776|B.1|Kenya|2020-05-11	Africa|hCoV-19/South Africa/KRISP-K001390/2020|EPI ISL 515874|B.1.140|South Africa|2020-07-20	0.0002743286	Africa
Africa|hCoV-19/Kenya/C5835/2020|EPI ISL 568777|B.1.5|Kenya|2020-05-12	Africa|hCoV-19/South Africa/KRISP-K001390/2020|EPI ISL 515874|B.1.140|South Africa|2020-07-20	0.0002741313	Africa
Africa|hCoV-19/Kenya/C587/2020|EPI ISL 457912|B.1.5|Kenya|2020-04-11	Africa|hCoV-19/South Africa/KRISP-K001390/2020|EPI ISL 515874|B.1.140|South Africa|2020-07-20	0.0002435902	Africa
Africa|hCoV-19/Kenya/C589/2020|EPI ISL 457913|B.1.5|Kenya|2020-04-11	Africa|hCoV-19/South Africa/KRISP-K001390/2020|EPI ISL 515874|B.1.140|South Africa|2020-07-20	0.0002397366	Africa
Africa|hCoV-19/Kenya/C5902/2020|EPI ISL 568779|B.1.5|Kenya|2020-05-12	Africa|hCoV-19/South Africa/KRISP-K001390/2020|EPI ISL 515874|B.1.140|South Africa|2020-07-20	0.0002770644	Africa
Africa|hCoV-19/Kenya/C5911/2020|EPI ISL 568780|B.1.5|Kenya|2020-05-12	Africa|hCoV-19/South Africa/KRISP-K001390/2020|EPI ISL 515874|B.1.140|South Africa|2020-07-20	0.0002769941	Africa
Africa|hCoV-19/Kenya/C5914/2020|EPI ISL 568782|B.1.5|Kenya|2020-05-12	Africa|hCoV-19/South Africa/KRISP-K001390/2020|EPI ISL 515874|B.1.140|South Africa|2020-07-20	0.0003058337	Africa
Africa|hCoV-19/Kenya/C6186/2020|EPI ISL 568787|B.1.5|Kenya|2020-05-13	Africa|hCoV-19/South Africa/KRISP-K001390/2020|EPI ISL 515874|B.1.140|South Africa|2020-07-20	0.0003429801	Africa
Africa|hCoV-19/Kenya/C6255/2020|EPI ISL 568790|B.1.1.33|Kenya|2020-05-13	Africa|hCoV-19/South Africa/KRISP-K001390/2020|EPI ISL 515874|B.1.140|South Africa|2020-07-20	0.0005437005	Africa
Africa|hCoV-19/Kenya/C6298/2020|EPI ISL 568792|B.1|Kenya|2020-05-13	Africa|hCoV-19/South Africa/KRISP-K001390/2020|EPI ISL 515874|B.1.140|South Africa|2020-07-20	0.0002795879	Africa
Africa|hCoV-19/Kenya/C6369/2020|EPI ISL 568794|B.1|Kenya|2020-05-14	Africa|hCoV-19/South Africa/KRISP-K001390/2020|EPI ISL 515874|B.1.140|South Africa|2020-07-20	0.0003490272	Africa
Africa|hCoV-19/Kenya/C6380/2020|EPI ISL 568798|B.1.5|Kenya|2020-05-15	Africa|hCoV-19/South Africa/KRISP-K001390/2020|EPI ISL 515874|B.1.140|South Africa|2020-07-20	0.0002448506	Africa
Africa|hCoV-19/Kenya/C6384/2020|EPI ISL 568799|B.1|Kenya|2020-05-14	Africa|hCoV-19/South Africa/KRISP-K001390/2020|EPI ISL 515874|B.1.140|South Africa|2020-07-20	0.0002742276	Africa
Africa|hCoV-19/Kenya/C639/2020|EPI ISL 568703|B|Kenya|2020-04-14	Africa|hCoV-19/South Africa/KRISP-K001390/2020|EPI ISL 515874|B.1.140|South Africa|2020-07-20	0.0005239366	Africa
Africa|hCoV-19/Kenya/C6518/2020|EPI ISL 568803|B.1.5|Kenya|2020-05-14	Africa|hCoV-19/South Africa/KRISP-K001390/2020|EPI ISL 515874|B.1.140|South Africa|2020-07-20	0.0003514561	Africa
Africa|hCoV-19/Kenya/C6524/2020|EPI ISL 568805|A|Kenya|2020-05-14	Africa|hCoV-19/South Africa/KRISP-K001390/2020|EPI ISL 515874|B.1.140|South Africa|2020-07-20	0.0006556506	Africa
Africa|hCoV-19/Kenya/C656/2020|EPI ISL 457915|B.1.5|Kenya|2020-04-13	Africa|hCoV-19/South Africa/KRISP-K001390/2020|EPI ISL 515874|B.1.140|South Africa|2020-07-20	0.0003361254	Africa
Africa|hCoV-19/Kenya/C6564/2020|EPI ISL 568806|B.1.5|Kenya|2020-05-14	Africa|hCoV-19/South Africa/KRISP-K001390/2020|EPI ISL 515874|B.1.140|South Africa|2020-07-20	0.0003175646	Africa
Africa|hCoV-19/Kenya/C6878/2020|EPI ISL 568813|B.1.1|Kenya|2020-05-15	Africa|hCoV-19/South Africa/KRISP-K001390/2020|EPI ISL 515874|B.1.140|South Africa|2020-07-20	0.0003208173	Africa
Africa|hCoV-19/Kenya/C6914/2020|EPI ISL 568817|B.1|Kenya|2020-05-15	Africa|hCoV-19/South Africa/KRISP-K001390/2020|EPI ISL 515874|B.1.140|South Africa|2020-07-20	0.0003842466	Africa
Africa|hCoV-19/Kenya/C7081/2020|EPI ISL 568824|B.1.5|Kenya|2020-05-16	Africa|hCoV-19/South Africa/KRISP-K001390/2020|EPI ISL 515874|B.1.140|South Africa|2020-07-20	0.0002493147	Africa
Africa|hCoV-19/Kenya/C713/2020|EPI ISL 457920|B.1.5|Kenya|2020-04-14	Africa|hCoV-19/South Africa/KRISP-K001390/2020|EPI ISL 515874|B.1.140|South Africa|2020-07-20	0.0003024922	Africa
Africa|hCoV-19/Kenya/C7579/2020|EPI ISL 568842|A|Kenya|2020-05-16	Africa|hCoV-19/South Africa/KRISP-K001390/2020|EPI ISL 515874|B.1.140|South Africa|2020-07-20	0.0006227653	Africa
Africa|hCoV-19/Kenya/C7605/2020|EPI ISL 568847|A|Kenya|2020-05-16	Africa|hCoV-19/South Africa/KRISP-K001390/2020|EPI ISL 515874|B.1.140|South Africa|2020-07-20	0.0006449851	Africa
Africa|hCoV-19/Kenya/C787/2020|EPI ISL 457921|B.1.5|Kenya|2020-04-15	Africa|hCoV-19/South Africa/KRISP-K001390/2020|EPI ISL 515874|B.1.140|South Africa|2020-07-20	0.0002688651	Africa
Africa|hCoV-19/Kenya/C7949/2020|EPI ISL 568852|B.1|Kenya|2020-05-18	Africa|hCoV-19/South Africa/KRISP-K001390/2020|EPI ISL 515874|B.1.140|South Africa|2020-07-20	0.0003499843	Africa
Africa|hCoV-19/Kenya/C815/2020|EPI ISL 568706|B.1|Kenya|2020-04-16	Africa|hCoV-19/South Africa/KRISP-K001390/2020|EPI ISL 515874|B.1.140|South Africa|2020-07-20	0.0002794440	Africa
Africa|hCoV-19/Kenya/C8240/2020|EPI ISL 568855|B.1.5|Kenya|2020-05-19	Africa|hCoV-19/South Africa/KRISP-K001390/2020|EPI ISL 515874|B.1.140|South Africa|2020-07-20	0.0003162846	Africa
Africa|hCoV-19/Kenya/C926/2020|EPI ISL 457928|B.1.5|Kenya|2020-04-17	Africa|hCoV-19/South Africa/KRISP-K001390/2020|EPI ISL 515874|B.1.140|South Africa|2020-07-20	0.0003042716	Africa
Africa|hCoV-19/Kenya/D5/2020|EPI ISL 457999|B.1|Kenya|2020-05-22	Africa|hCoV-19/South Africa/KRISP-K001390/2020|EPI ISL 515874|B.1.140|South Africa|2020-07-20	0.0005508681	Africa
Africa|hCoV-19/Kenya/D6/2020|EPI ISL 458000|B.40|Kenya|2020-03-17	Africa|hCoV-19/South Africa/KRISP-K001390/2020|EPI ISL 515874|B.1.140|South Africa|2020-07-20	0.0006751158	Africa
Africa|hCoV-19/Kenya/NIC 059/2020|EPI ISL 457827|B.40|Kenya|2020-03	Africa|hCoV-19/South Africa/KRISP-K001390/2020|EPI ISL 515874|B.1.140|South Africa|2020-07-20	0.0006112109	Africa
Africa|hCoV-19/Kenya/NIC 084/2020|EPI ISL 457828|B|Kenya|2020-03	Africa|hCoV-19/South Africa/KRISP-K001390/2020|EPI ISL 515874|B.1.140|South Africa|2020-07-20	0.0005715191	Africa
Africa|hCoV-19/Kenya/NIC 087/2020|EPI ISL 457829|B.1.1.20|Kenya|2020-03	Africa|hCoV-19/South Africa/KRISP-K001390/2020|EPI ISL 515874|B.1.140|South Africa|2020-07-20	0.0004064539	Africa
Africa|hCoV-19/Kenya/NIC 089/2020|EPI ISL 457830|B.1.1.20|Kenya|2020-03	Africa|hCoV-19/South Africa/KRISP-K001390/2020|EPI ISL 515874|B.1.140|South Africa|2020-07-20	0.0004228799	Africa
Africa|hCoV-19/Kenya/NIC 168/2020|EPI ISL 457832|B.1.255|Kenya|2020-03	Africa|hCoV-19/South Africa/KRISP-K001390/2020|EPI ISL 515874|B.1.140|South Africa|2020-07-20	0.0003460763	Africa
Africa|hCoV-19/Kenya/NIC 187/2020|EPI ISL 457833|B.1.5|Kenya|2020-03-20	Africa|hCoV-19/South Africa/KRISP-K001390/2020|EPI ISL 515874|B.1.140|South Africa|2020-07-20	0.0003361029	Africa
Africa|hCoV-19/Kenya/NIC 196/2020|EPI ISL 457834|B.1.1|Kenya|2020-03-21	Africa|hCoV-19/South Africa/KRISP-K001390/2020|EPI ISL 515874|B.1.140|South Africa|2020-07-20	0.0003864878	Africa
Africa|hCoV-19/Kenya/NIC 248/2020|EPI ISL 457836|B.40|Kenya|2020-03-23	Africa|hCoV-19/South Africa/KRISP-K001390/2020|EPI ISL 515874|B.1.140|South Africa|2020-07-20	0.0005481704	Africa
Africa|hCoV-19/Kenya/NIC 266/2020|EPI ISL 457838|B.6|Kenya|2020-03-24	Africa|hCoV-19/South Africa/KRISP-K001390/2020|EPI ISL 515874|B.1.140|South Africa|2020-07-20	0.0006497593	Africa
Africa|hCoV-19/Kenya/NIC 492/2020|EPI ISL 457840|B.1.5|Kenya|2020-03	Africa|hCoV-19/South Africa/KRISP-K001390/2020|EPI ISL 515874|B.1.140|South Africa|2020-07-20	0.0002789993	Africa
Africa|hCoV-19/Kenya/NIC 512/2020|EPI ISL 457841|B.1.5|Kenya|2020-03	Africa|hCoV-19/South Africa/KRISP-K001390/2020|EPI ISL 515874|B.1.140|South Africa|2020-07-20	0.0002787951	Africa
Africa|hCoV-19/Kenya/NIC 569/2020|EPI ISL 457843|B.1.1|Kenya|2020-03-29	Africa|hCoV-19/South Africa/KRISP-K001390/2020|EPI ISL 515874|B.1.140|South Africa|2020-07-20	0.0004033802	Africa
Africa|hCoV-19/Kenya/NIC 593/2020|EPI ISL 457844|B.1.1.316|Kenya|2020-03-29	Africa|hCoV-19/South Africa/KRISP-K001390/2020|EPI ISL 515874|B.1.140|South Africa|2020-07-20	0.0004151708	Africa
Africa|hCoV-19/Kenya/S052/2020|EPI ISL 457932|B.4|Kenya|2020-03-14	Africa|hCoV-19/South Africa/KRISP-K001390/2020|EPI ISL 515874|B.1.140|South Africa|2020-07-20	0.0007590886	Africa
Africa|hCoV-19/Kenya/S109/2020|EPI ISL 457933|B.4|Kenya|2020-03-23	Africa|hCoV-19/South Africa/KRISP-K001390/2020|EPI ISL 515874|B.1.140|South Africa|2020-07-20	0.0006956454	Africa
Africa|hCoV-19/Kenya/S299/2020|EPI ISL 457934|B.1.1.1|Kenya|2020-03-29	Africa|hCoV-19/South Africa/KRISP-K001390/2020|EPI ISL 515874|B.1.140|South Africa|2020-07-20	0.0005480466	Africa
Africa|hCoV-19/Madagascar/IP-01650/2020|EPI ISL 508862|B.1|Madagascar|2020-03-20	Africa|hCoV-19/South Africa/KRISP-K001390/2020|EPI ISL 515874|B.1.140|South Africa|2020-07-20	0.0003697279	Africa
Africa|hCoV-19/Madagascar/IP-01861/2020|EPI ISL 508863|B.1|Madagascar|2020-03-22	Africa|hCoV-19/South Africa/KRISP-K001390/2020|EPI ISL 515874|B.1.140|South Africa|2020-07-20	0.0003697280	Africa
Africa|hCoV-19/Mali/M002593/2020|EPI ISL 487446|A|Mali|2020-04-06	Africa|hCoV-19/South Africa/KRISP-K001390/2020|EPI ISL 515874|B.1.140|South Africa|2020-07-20	0.0006387695	Africa
Africa|hCoV-19/Mali/M002615/2020|EPI ISL 487447|A|Mali|2020-04-06	Africa|hCoV-19/South Africa/KRISP-K001390/2020|EPI ISL 515874|B.1.140|South Africa|2020-07-20	0.0006051988	Africa
Africa|hCoV-19/Mali/M002616/2020|EPI ISL 487448|A|Mali|2020-04-06	Africa|hCoV-19/South Africa/KRISP-K001390/2020|EPI ISL 515874|B.1.140|South Africa|2020-07-20	0.0005726181	Africa
Africa|hCoV-19/Mali/M002618/2020|EPI ISL 487449|A|Mali|2020-04-06	Africa|hCoV-19/South Africa/KRISP-K001390/2020|EPI ISL 515874|B.1.140|South Africa|2020-07-20	0.0006387717	Africa
Africa|hCoV-19/Mali/M002644/2020|EPI ISL 487450|A|Mali|2020-04-08	Africa|hCoV-19/South Africa/KRISP-K001390/2020|EPI ISL 515874|B.1.140|South Africa|2020-07-20	0.0006724500	Africa
Africa|hCoV-19/Mali/M002659/2020|EPI ISL 487451|A|Mali|2020-04-09	Africa|hCoV-19/South Africa/KRISP-K001390/2020|EPI ISL 515874|B.1.140|South Africa|2020-07-20	0.0006051378	Africa
Africa|hCoV-19/Mali/M002663/2020|EPI ISL 487452|A|Mali|2020-04-09	Africa|hCoV-19/South Africa/KRISP-K001390/2020|EPI ISL 515874|B.1.140|South Africa|2020-07-20	0.0007060369	Africa
Africa|hCoV-19/Mali/M002667/2020|EPI ISL 487453|B.1|Mali|2020-04-10	Africa|hCoV-19/South Africa/KRISP-K001390/2020|EPI ISL 515874|B.1.140|South Africa|2020-07-20	0.0003697280	Africa
Africa|hCoV-19/Mali/M002672/2020|EPI ISL 487454|B|Mali|2020-04-10	Africa|hCoV-19/South Africa/KRISP-K001390/2020|EPI ISL 515874|B.1.140|South Africa|2020-07-20	0.0005380178	Africa
Africa|hCoV-19/Mali/M002673/2020|EPI ISL 487455|B.1|Mali|2020-04-10	Africa|hCoV-19/South Africa/KRISP-K001390/2020|EPI ISL 515874|B.1.140|South Africa|2020-07-20	0.0003697206	Africa
Africa|hCoV-19/Mali/M002675/2020|EPI ISL 487456|A|Mali|2020-04-10	Africa|hCoV-19/South Africa/KRISP-K001390/2020|EPI ISL 515874|B.1.140|South Africa|2020-07-20	0.0006051378	Africa
Africa|hCoV-19/Mali/M002698/2020|EPI ISL 487457|A|Mali|2020-04-12	Africa|hCoV-19/South Africa/KRISP-K001390/2020|EPI ISL 515874|B.1.140|South Africa|2020-07-20	0.0005721670	Africa
Africa|hCoV-19/Mali/M002700/2020|EPI ISL 487458|B.1|Mali|2020-04-12	Africa|hCoV-19/South Africa/KRISP-K001390/2020|EPI ISL 515874|B.1.140|South Africa|2020-07-20	0.0005062518	Africa
Africa|hCoV-19/Mali/M002703/2020|EPI ISL 487459|B.1|Mali|2020-04-12	Africa|hCoV-19/South Africa/KRISP-K001390/2020|EPI ISL 515874|B.1.140|South Africa|2020-07-20	0.0004369602	Africa
Africa|hCoV-19/Mali/M002704/2020|EPI ISL 487460|A|Mali|2020-04-12	Africa|hCoV-19/South Africa/KRISP-K001390/2020|EPI ISL 515874|B.1.140|South Africa|2020-07-20	0.0005378550	Africa
Africa|hCoV-19/Mali/M002707/2020|EPI ISL 487461|A|Mali|2020-04-12	Africa|hCoV-19/South Africa/KRISP-K001390/2020|EPI ISL 515874|B.1.140|South Africa|2020-07-20	0.0007060676	Africa
Africa|hCoV-19/Mali/M002758/2020|EPI ISL 487462|B.1|Mali|2020-04-13	Africa|hCoV-19/South Africa/KRISP-K001390/2020|EPI ISL 515874|B.1.140|South Africa|2020-07-20	0.0004706341	Africa
Africa|hCoV-19/Mali/M002823/2020|EPI ISL 487463|A|Mali|2020-04-14	Africa|hCoV-19/South Africa/KRISP-K001390/2020|EPI ISL 515874|B.1.140|South Africa|2020-07-20	0.0006387544	Africa
Africa|hCoV-19/Mali/M002824/2020|EPI ISL 487464|B.1.3|Mali|2020-04-14	Africa|hCoV-19/South Africa/KRISP-K001390/2020|EPI ISL 515874|B.1.140|South Africa|2020-07-20	0.0004706119	Africa
Africa|hCoV-19/Mali/M002826/2020|EPI ISL 487465|A|Mali|2020-04-14	Africa|hCoV-19/South Africa/KRISP-K001390/2020|EPI ISL 515874|B.1.140|South Africa|2020-07-20	0.0005715074	Africa
Africa|hCoV-19/Mali/M002830/2020|EPI ISL 487466|B.1.275|Mali|2020-04-14	Africa|hCoV-19/South Africa/KRISP-K001390/2020|EPI ISL 515874|B.1.140|South Africa|2020-07-20	0.0004370070	Africa
Africa|hCoV-19/Morocco/15N/2020|EPI ISL 458150|B.1.1|Morocco|2020-05-15	Africa|hCoV-19/South Africa/KRISP-K001390/2020|EPI ISL 515874|B.1.140|South Africa|2020-07-20	0.0006733053	Africa
Africa|hCoV-19/Morocco/6887/2020|EPI ISL 459965|B.1.1|Morocco|2020-03-03	Africa|hCoV-19/South Africa/KRISP-K001390/2020|EPI ISL 515874|B.1.140|South Africa|2020-07-20	0.0003697454	Africa
Africa|hCoV-19/Morocco/6888/2020|EPI ISL 459966|B.1.1|Morocco|2020-03-15	Africa|hCoV-19/South Africa/KRISP-K001390/2020|EPI ISL 515874|B.1.140|South Africa|2020-07-20	0.0004706247	Africa
Africa|hCoV-19/Morocco/6889/2020|EPI ISL 459967|B.1.5|Morocco|2020-03-15	Africa|hCoV-19/South Africa/KRISP-K001390/2020|EPI ISL 515874|B.1.140|South Africa|2020-07-20	0.0002713449	Africa
Africa|hCoV-19/Morocco/6890/2020|EPI ISL 459968|B.1.5|Morocco|2020-03-17	Africa|hCoV-19/South Africa/KRISP-K001390/2020|EPI ISL 515874|B.1.140|South Africa|2020-07-20	0.0003382198	Africa
Africa|hCoV-19/Morocco/6891/2020|EPI ISL 459969|B.1.255|Morocco|2020-03-20	Africa|hCoV-19/South Africa/KRISP-K001390/2020|EPI ISL 515874|B.1.140|South Africa|2020-07-20	0.0003397048	Africa
Africa|hCoV-19/Morocco/6892/2020|EPI ISL 459970|B.1.5|Morocco|2020-03-17	Africa|hCoV-19/South Africa/KRISP-K001390/2020|EPI ISL 515874|B.1.140|South Africa|2020-07-20	0.0003398976	Africa
Africa|hCoV-19/Morocco/6893/2020|EPI ISL 459971|B.1.153|Morocco|2020-03-18	Africa|hCoV-19/South Africa/KRISP-K001390/2020|EPI ISL 515874|B.1.140|South Africa|2020-07-20	0.0005112752	Africa
Africa|hCoV-19/Morocco/6894/2020|EPI ISL 459972|B.1|Morocco|2020-03-20	Africa|hCoV-19/South Africa/KRISP-K001390/2020|EPI ISL 515874|B.1.140|South Africa|2020-07-20	0.0004706120	Africa
Africa|hCoV-19/Morocco/6895/2020|EPI ISL 459973|B.1.1|Morocco|2020-03-20	Africa|hCoV-19/South Africa/KRISP-K001390/2020|EPI ISL 515874|B.1.140|South Africa|2020-07-20	0.0004033668	Africa
Africa|hCoV-19/Morocco/6897/2020|EPI ISL 459975|B.1.5|Morocco|2020-03-21	Africa|hCoV-19/South Africa/KRISP-K001390/2020|EPI ISL 515874|B.1.140|South Africa|2020-07-20	0.0003361141	Africa
Africa|hCoV-19/Morocco/6898/2020|EPI ISL 459976|B.1|Morocco|2020-03-16	Africa|hCoV-19/South Africa/KRISP-K001390/2020|EPI ISL 515874|B.1.140|South Africa|2020-07-20	0.0004033829	Africa
Africa|hCoV-19/Morocco/6899/2020|EPI ISL 459977|B.1.1|Morocco|2020-04-21	Africa|hCoV-19/South Africa/KRISP-K001390/2020|EPI ISL 515874|B.1.140|South Africa|2020-07-20	0.0004033843	Africa
Africa|hCoV-19/Morocco/6900/2020|EPI ISL 459978|B.1.1.247|Morocco|2020-04-20	Africa|hCoV-19/South Africa/KRISP-K001390/2020|EPI ISL 515874|B.1.140|South Africa|2020-07-20	0.0005042830	Africa
Africa|hCoV-19/Morocco/6901/2020|EPI ISL 459979|B.1|Morocco|2020-04-19	Africa|hCoV-19/South Africa/KRISP-K001390/2020|EPI ISL 515874|B.1.140|South Africa|2020-07-20	0.0004033478	Africa
Africa|hCoV-19/Morocco/6902/2020|EPI ISL 459980|B.1.1|Morocco|2020-04-19	Africa|hCoV-19/South Africa/KRISP-K001390/2020|EPI ISL 515874|B.1.140|South Africa|2020-07-20	0.0005379127	Africa
Africa|hCoV-19/Morocco/6903/2020|EPI ISL 459981|B.1|Morocco|2020-04-19	Africa|hCoV-19/South Africa/KRISP-K001390/2020|EPI ISL 515874|B.1.140|South Africa|2020-07-20	0.0005378874	Africa
Africa|hCoV-19/Morocco/6904/2020|EPI ISL 459982|B.1|Morocco|2020-04-18	Africa|hCoV-19/South Africa/KRISP-K001390/2020|EPI ISL 515874|B.1.140|South Africa|2020-07-20	0.0005042610	Africa
Africa|hCoV-19/Morocco/6905/2020|EPI ISL 459983|B.1.1|Morocco|2020-04-21	Africa|hCoV-19/South Africa/KRISP-K001390/2020|EPI ISL 515874|B.1.140|South Africa|2020-07-20	0.0004706546	Africa
Africa|hCoV-19/Morocco/6906/2020|EPI ISL 459984|B.1.1|Morocco|2020-04-06	Africa|hCoV-19/South Africa/KRISP-K001390/2020|EPI ISL 515874|B.1.140|South Africa|2020-07-20	0.0003697454	Africa
Africa|hCoV-19/Morocco/AZ183/2020|EPI ISL 476026|B.1.1|Morocco|2020-05-11	Africa|hCoV-19/South Africa/KRISP-K001390/2020|EPI ISL 515874|B.1.140|South Africa|2020-07-20	0.0005715687	Africa
Africa|hCoV-19/Morocco/CA24/2020|EPI ISL 476025|B.1.1|Morocco|2020-05-02	Africa|hCoV-19/South Africa/KRISP-K001390/2020|EPI ISL 515874|B.1.140|South Africa|2020-07-20	0.0007061837	Africa
Africa|hCoV-19/Morocco/HMIMV-Rabat102-03/2020|EPI ISL 471456|B.1|Morocco|2020-03-31	Africa|hCoV-19/South Africa/KRISP-K001390/2020|EPI ISL 515874|B.1.140|South Africa|2020-07-20	0.0005042592	Africa
Africa|hCoV-19/Morocco/HMIMV-Rabat1025-04/2020|EPI ISL 471457|B.1|Morocco|2020-04-13	Africa|hCoV-19/South Africa/KRISP-K001390/2020|EPI ISL 515874|B.1.140|South Africa|2020-07-20	0.0004369982	Africa
Africa|hCoV-19/Morocco/HMIMV-Rabat1429-04/2020|EPI ISL 471458|B.1|Morocco|2020-04-19	Africa|hCoV-19/South Africa/KRISP-K001390/2020|EPI ISL 515874|B.1.140|South Africa|2020-07-20	0.0005379127	Africa
Africa|hCoV-19/Morocco/HMIMV-Rabat1435-04/2020|EPI ISL 471459|B.1|Morocco|2020-04-19	Africa|hCoV-19/South Africa/KRISP-K001390/2020|EPI ISL 515874|B.1.140|South Africa|2020-07-20	0.0004033573	Africa
Africa|hCoV-19/Morocco/HMIMV-Rabat1462-04/2020|EPI ISL 471460|B.1|Morocco|2020-04-19	Africa|hCoV-19/South Africa/KRISP-K001390/2020|EPI ISL 515874|B.1.140|South Africa|2020-07-20	0.0005042610	Africa
Africa|hCoV-19/Morocco/OUA677-19/2020|EPI ISL 451400|B.1.5|Morocco|2020-04-23	Africa|hCoV-19/South Africa/KRISP-K001390/2020|EPI ISL 515874|B.1.140|South Africa|2020-07-20	0.0004033748	Africa
Africa|hCoV-19/Morocco/RA85/2020|EPI ISL 467299|B.1|Morocco|2020-05-21	Africa|hCoV-19/South Africa/KRISP-K001390/2020|EPI ISL 515874|B.1.140|South Africa|2020-07-20	0.0008744815	Africa
Africa|hCoV-19/Morocco/RMPS-01/2020|EPI ISL 469017|B.1|Morocco|2020-04-13	Africa|hCoV-19/South Africa/KRISP-K001390/2020|EPI ISL 515874|B.1.140|South Africa|2020-07-20	0.0003697280	Africa
Africa|hCoV-19/Morocco/RMPS-02/2020|EPI ISL 469049|B.1|Morocco|2020-03-30	Africa|hCoV-19/South Africa/KRISP-K001390/2020|EPI ISL 515874|B.1.140|South Africa|2020-07-20	0.0003697441	Africa
Africa|hCoV-19/Morocco/RMPS-03/2020|EPI ISL 469051|B.1|Morocco|2020-04-03	Africa|hCoV-19/South Africa/KRISP-K001390/2020|EPI ISL 515874|B.1.140|South Africa|2020-07-20	0.0004706119	Africa
Africa|hCoV-19/Morocco/RMPS-04/2020|EPI ISL 469052|B.1|Morocco|2020-03-30	Africa|hCoV-19/South Africa/KRISP-K001390/2020|EPI ISL 515874|B.1.140|South Africa|2020-07-20	0.0003697280	Africa
Africa|hCoV-19/Morocco/RMPS-05/2020|EPI ISL 469053|B.1|Morocco|2020-03-30	Africa|hCoV-19/South Africa/KRISP-K001390/2020|EPI ISL 515874|B.1.140|South Africa|2020-07-20	0.0003361095	Africa
Africa|hCoV-19/Morocco/RMPS-06/2020|EPI ISL 469054|B.1|Morocco|2020-04-01	Africa|hCoV-19/South Africa/KRISP-K001390/2020|EPI ISL 515874|B.1.140|South Africa|2020-07-20	0.0003697280	Africa
Africa|hCoV-19/Morocco/RMPS-12/2020|EPI ISL 482737|B.1.1|Morocco|2020-05-08	Africa|hCoV-19/South Africa/KRISP-K001390/2020|EPI ISL 515874|B.1.140|South Africa|2020-07-20	0.0005816919	Africa
Africa|hCoV-19/Morocco/RMPS-13/2020|EPI ISL 482738|B.1|Morocco|2020-04-10	Africa|hCoV-19/South Africa/KRISP-K001390/2020|EPI ISL 515874|B.1.140|South Africa|2020-07-20	0.0003762524	Africa
Africa|hCoV-19/Morocco/RMPS-14/2020|EPI ISL 482739|B.1|Morocco|2020-04-22	Africa|hCoV-19/South Africa/KRISP-K001390/2020|EPI ISL 515874|B.1.140|South Africa|2020-07-20	0.0003837328	Africa
Africa|hCoV-19/Morocco/refstage1/2020|EPI ISL 476559|B.1.5|Morocco|2020-02-27	Africa|hCoV-19/South Africa/KRISP-K001390/2020|EPI ISL 515874|B.1.140|South Africa|2020-07-20	0.0002688652	Africa
Africa|hCoV-19/Nigeria/AB03-CV135/2020|EPI ISL 527872|B.1.5|Nigeria|2020-05-12	Africa|hCoV-19/South Africa/KRISP-K001390/2020|EPI ISL 515874|B.1.140|South Africa|2020-07-20	0.0004076901	Africa
Africa|hCoV-19/Nigeria/ED01-CV155/2020|EPI ISL 527873|B.40|Nigeria|2020-02-21	Africa|hCoV-19/South Africa/KRISP-K001390/2020|EPI ISL 515874|B.1.140|South Africa|2020-07-20	0.0006724441	Africa
Africa|hCoV-19/Nigeria/ED02-CV156/2020|EPI ISL 527874|B.40|Nigeria|2020-03-23	Africa|hCoV-19/South Africa/KRISP-K001390/2020|EPI ISL 515874|B.1.140|South Africa|2020-07-20	0.0005715189	Africa
Africa|hCoV-19/Nigeria/ED03-CV157/2020|EPI ISL 527875|B.40|Nigeria|2020-03-26	Africa|hCoV-19/South Africa/KRISP-K001390/2020|EPI ISL 515874|B.1.140|South Africa|2020-07-20	0.0007285689	Africa
Africa|hCoV-19/Nigeria/ED04-CV158/2020|EPI ISL 527876|A|Nigeria|2020-03-25	Africa|hCoV-19/South Africa/KRISP-K001390/2020|EPI ISL 515874|B.1.140|South Africa|2020-07-20	0.0006051487	Africa
Africa|hCoV-19/Nigeria/ED06-CV159/2020|EPI ISL 527877|A|Nigeria|2020-03-25	Africa|hCoV-19/South Africa/KRISP-K001390/2020|EPI ISL 515874|B.1.140|South Africa|2020-07-20	0.0006250877	Africa
Africa|hCoV-19/Nigeria/ED07-CV160/2020|EPI ISL 527878|B.40|Nigeria|2020-03-31	Africa|hCoV-19/South Africa/KRISP-K001390/2020|EPI ISL 515874|B.1.140|South Africa|2020-07-20	0.0007061556	Africa
Africa|hCoV-19/Nigeria/ED1010-CV215/2020|EPI ISL 527879|B.1.1.229|Nigeria|2020-05-04	Africa|hCoV-19/South Africa/KRISP-K001390/2020|EPI ISL 515874|B.1.140|South Africa|2020-07-20	0.0004369998	Africa
Africa|hCoV-19/Nigeria/ED18-CV161/2020|EPI ISL 527880|B.1.5|Nigeria|2020-03-25	Africa|hCoV-19/South Africa/KRISP-K001390/2020|EPI ISL 515874|B.1.140|South Africa|2020-07-20	0.0003031649	Africa
Africa|hCoV-19/Nigeria/ED20-CV162/2020|EPI ISL 527881|B.1|Nigeria|2020-03-30	Africa|hCoV-19/South Africa/KRISP-K001390/2020|EPI ISL 515874|B.1.140|South Africa|2020-07-20	0.0003697280	Africa
Africa|hCoV-19/Nigeria/ED25-CV163/2020|EPI ISL 527882|B.1.5|Nigeria|2020-05-09	Africa|hCoV-19/South Africa/KRISP-K001390/2020|EPI ISL 515874|B.1.140|South Africa|2020-07-20	0.0003024793	Africa
Africa|hCoV-19/Nigeria/ED32-CV164/2020|EPI ISL 527883|B.1.5|Nigeria|2020-05-18	Africa|hCoV-19/South Africa/KRISP-K001390/2020|EPI ISL 515874|B.1.140|South Africa|2020-07-20	0.0003051419	Africa
Africa|hCoV-19/Nigeria/ED46-CV165/2020|EPI ISL 527884|B.1.1.229|Nigeria|2020-04-24	Africa|hCoV-19/South Africa/KRISP-K001390/2020|EPI ISL 515874|B.1.140|South Africa|2020-07-20	0.0005042743	Africa
Africa|hCoV-19/Nigeria/ED48-CV193/2020|EPI ISL 527885|B.1.5|Nigeria|2020-04-26	Africa|hCoV-19/South Africa/KRISP-K001390/2020|EPI ISL 515874|B.1.140|South Africa|2020-07-20	0.0002753875	Africa
Africa|hCoV-19/Nigeria/EK025-CV58/2020|EPI ISL 487098|B.1.1.71|Nigeria|2020-04-19	Africa|hCoV-19/South Africa/KRISP-K001390/2020|EPI ISL 515874|B.1.140|South Africa|2020-07-20	0.0005164354	Africa
Africa|hCoV-19/Nigeria/EK084-CV50/2020|EPI ISL 487105|B.1.1.71|Nigeria|2020-04-23	Africa|hCoV-19/South Africa/KRISP-K001390/2020|EPI ISL 515874|B.1.140|South Africa|2020-07-20	0.0005042702	Africa
Africa|hCoV-19/Nigeria/EK220-CV54/2020|EPI ISL 487102|B.1.1|Nigeria|2020-05-14	Africa|hCoV-19/South Africa/KRISP-K001390/2020|EPI ISL 515874|B.1.140|South Africa|2020-07-20	0.0004712058	Africa
Africa|hCoV-19/Nigeria/EK254-CV60/2020|EPI ISL 487096|B.1.1|Nigeria|2020-05-19	Africa|hCoV-19/South Africa/KRISP-K001390/2020|EPI ISL 515874|B.1.140|South Africa|2020-07-20	0.0004835894	Africa
Africa|hCoV-19/Nigeria/EK291-CV115/2020|EPI ISL 527887|B.1.1|Nigeria|2020-06-02	Africa|hCoV-19/South Africa/KRISP-K001390/2020|EPI ISL 515874|B.1.140|South Africa|2020-07-20	0.0005043046	Africa
Africa|hCoV-19/Nigeria/KW017-CV24/2020|EPI ISL 455362|B.1.255|Nigeria|2020-04-10	Africa|hCoV-19/South Africa/KRISP-K001390/2020|EPI ISL 515874|B.1.140|South Africa|2020-07-20	0.0004033653	Africa
Africa|hCoV-19/Nigeria/KW298-CV48/2020|EPI ISL 487107|A|Nigeria|2020-05-08	Africa|hCoV-19/South Africa/KRISP-K001390/2020|EPI ISL 515874|B.1.140|South Africa|2020-07-20	0.0006724184	Africa
Africa|hCoV-19/Nigeria/KW326-CV52/2020|EPI ISL 487103|B.1.1|Nigeria|2020-05-09	Africa|hCoV-19/South Africa/KRISP-K001390/2020|EPI ISL 515874|B.1.140|South Africa|2020-07-20	0.0004394113	Africa
Africa|hCoV-19/Nigeria/Lagos01/2020|EPI ISL 413550|B.1.1|Nigeria|2020-02-27	Africa|hCoV-19/South Africa/KRISP-K001390/2020|EPI ISL 515874|B.1.140|South Africa|2020-07-20	0.0003744003	Africa
Africa|hCoV-19/Nigeria/NG57752/2020|EPI ISL 462992|B.1.1|Nigeria|2020-03	Africa|hCoV-19/South Africa/KRISP-K001390/2020|EPI ISL 515874|B.1.140|South Africa|2020-07-20	0.0004375286	Africa
Africa|hCoV-19/Nigeria/OG007-CV22/2020|EPI ISL 455412|B.40|Nigeria|2020-03-29	Africa|hCoV-19/South Africa/KRISP-K001390/2020|EPI ISL 515874|B.1.140|South Africa|2020-07-20	0.0006051762	Africa
Africa|hCoV-19/Nigeria/ON191-CV49/2020|EPI ISL 487106|B.1.246|Nigeria|2020-06-30	Africa|hCoV-19/South Africa/KRISP-K001390/2020|EPI ISL 515874|B.1.140|South Africa|2020-07-20	0.0004728846	Africa
Africa|hCoV-19/Nigeria/ON505-CV43/2020|EPI ISL 487112|B.1.246|Nigeria|2020-05-24	Africa|hCoV-19/South Africa/KRISP-K001390/2020|EPI ISL 515874|B.1.140|South Africa|2020-07-20	0.0005378639	Africa
Africa|hCoV-19/Nigeria/ON507-CV44/2020|EPI ISL 487111|B.1.1.10|Nigeria|2020-05-24	Africa|hCoV-19/South Africa/KRISP-K001390/2020|EPI ISL 515874|B.1.140|South Africa|2020-07-20	0.0005722632	Africa
Africa|hCoV-19/Nigeria/ON595-CV121/2020|EPI ISL 527888|B.1.1.90|Nigeria|2020-06-03	Africa|hCoV-19/South Africa/KRISP-K001390/2020|EPI ISL 515874|B.1.140|South Africa|2020-07-20	0.0005379253	Africa
Africa|hCoV-19/Nigeria/ON705-CV153/2020|EPI ISL 527889|B.1.1.1|Nigeria|2020-06-09	Africa|hCoV-19/South Africa/KRISP-K001390/2020|EPI ISL 515874|B.1.140|South Africa|2020-07-20	0.0006388124	Africa
Africa|hCoV-19/Nigeria/ON752-CV144/2020|EPI ISL 527890|B.1|Nigeria|2020-06-11	Africa|hCoV-19/South Africa/KRISP-K001390/2020|EPI ISL 515874|B.1.140|South Africa|2020-07-20	0.0005045934	Africa
Africa|hCoV-19/Nigeria/ON920-CV152/2020|EPI ISL 527891|B.1.1.220|Nigeria|2020-06-16	Africa|hCoV-19/South Africa/KRISP-K001390/2020|EPI ISL 515874|B.1.140|South Africa|2020-07-20	0.0005385408	Africa
Africa|hCoV-19/Nigeria/ON969-CV145/2020|EPI ISL 527892|B.1.1|Nigeria|2020-06-17	Africa|hCoV-19/South Africa/KRISP-K001390/2020|EPI ISL 515874|B.1.140|South Africa|2020-07-20	0.0005379596	Africa
Africa|hCoV-19/Nigeria/OS016-CV3/2020|EPI ISL 455413|B.40|Nigeria|2020-03-27	Africa|hCoV-19/South Africa/KRISP-K001390/2020|EPI ISL 515874|B.1.140|South Africa|2020-07-20	0.0005732144	Africa
Africa|hCoV-19/Nigeria/OS030-CV5/2020|EPI ISL 455415|A|Nigeria|2020-03-29	Africa|hCoV-19/South Africa/KRISP-K001390/2020|EPI ISL 515874|B.1.140|South Africa|2020-07-20	0.0007665215	Africa
Africa|hCoV-19/Nigeria/OS055-CV8/2020|EPI ISL 455418|A|Nigeria|2020-03-29	Africa|hCoV-19/South Africa/KRISP-K001390/2020|EPI ISL 515874|B.1.140|South Africa|2020-07-20	0.0007594820	Africa
Africa|hCoV-19/Nigeria/OS060-CV9/2020|EPI ISL 455419|B.1|Nigeria|2020-03-29	Africa|hCoV-19/South Africa/KRISP-K001390/2020|EPI ISL 515874|B.1.140|South Africa|2020-07-20	0.0005085458	Africa
Africa|hCoV-19/Nigeria/OS070-CV11/2020|EPI ISL 455422|A|Nigeria|2020-03-29	Africa|hCoV-19/South Africa/KRISP-K001390/2020|EPI ISL 515874|B.1.140|South Africa|2020-07-20	0.0007397221	Africa
Africa|hCoV-19/Nigeria/OS085-CV14/2020|EPI ISL 455424|A|Nigeria|2020-03-29	Africa|hCoV-19/South Africa/KRISP-K001390/2020|EPI ISL 515874|B.1.140|South Africa|2020-07-20	0.0006387972	Africa
Africa|hCoV-19/Nigeria/OS125-CV20/2020|EPI ISL 455427|A|Nigeria|2020-03-29	Africa|hCoV-19/South Africa/KRISP-K001390/2020|EPI ISL 515874|B.1.140|South Africa|2020-07-20	0.0007344579	Africa
Africa|hCoV-19/Nigeria/OS294-CV42/2020|EPI ISL 487113|B.1.5|Nigeria|2020-04-23	Africa|hCoV-19/South Africa/KRISP-K001390/2020|EPI ISL 515874|B.1.140|South Africa|2020-07-20	0.0003697352	Africa
Africa|hCoV-19/Nigeria/OS524-CV45/2020|EPI ISL 487110|B.1.22|Nigeria|2020-05-11	Africa|hCoV-19/South Africa/KRISP-K001390/2020|EPI ISL 515874|B.1.140|South Africa|2020-07-20	0.0004706119	Africa
Africa|hCoV-19/Nigeria/OS589-CV46/2020|EPI ISL 487109|B.1.22|Nigeria|2020-05-29	Africa|hCoV-19/South Africa/KRISP-K001390/2020|EPI ISL 515874|B.1.140|South Africa|2020-07-20	0.0005044118	Africa
Africa|hCoV-19/Nigeria/OY008-CV29/2020|EPI ISL 455429|B.1|Nigeria|2020-03-27	Africa|hCoV-19/South Africa/KRISP-K001390/2020|EPI ISL 515874|B.1.140|South Africa|2020-07-20	0.0003697279	Africa
Africa|hCoV-19/Nigeria/OY045A-CV35/2020|EPI ISL 455431|B.40|Nigeria|2020-04-02	Africa|hCoV-19/South Africa/KRISP-K001390/2020|EPI ISL 515874|B.1.140|South Africa|2020-07-20	0.0005716534	Africa
Africa|hCoV-19/Nigeria/OY094-CV57/2020|EPI ISL 487099|B.1.1.102|Nigeria|2020-04-24	Africa|hCoV-19/South Africa/KRISP-K001390/2020|EPI ISL 515874|B.1.140|South Africa|2020-07-20	0.0004370276	Africa
Africa|hCoV-19/Nigeria/OY175-CV51/2020|EPI ISL 487104|B.1|Nigeria|2020-05-03	Africa|hCoV-19/South Africa/KRISP-K001390/2020|EPI ISL 515874|B.1.140|South Africa|2020-07-20	0.0004434971	Africa
Africa|hCoV-19/Nigeria/OY233-CV66/2020|EPI ISL 487091|B.1.246|Nigeria|2020-05-13	Africa|hCoV-19/South Africa/KRISP-K001390/2020|EPI ISL 515874|B.1.140|South Africa|2020-07-20	0.0006387951	Africa
Africa|hCoV-19/Nigeria/OY260-CV55/2020|EPI ISL 487101|B.1.265|Nigeria|2020-05-16	Africa|hCoV-19/South Africa/KRISP-K001390/2020|EPI ISL 515874|B.1.140|South Africa|2020-07-20	0.0005378639	Africa
Africa|hCoV-19/Nigeria/OY592-CV167/2020|EPI ISL 527898|B.1.265|Nigeria|2020-06-10	Africa|hCoV-19/South Africa/KRISP-K001390/2020|EPI ISL 515874|B.1.140|South Africa|2020-07-20	0.0006388316	Africa
Africa|hCoV-19/Nigeria/OY595-CV168/2020|EPI ISL 527899|B.1.265|Nigeria|2020-06-09	Africa|hCoV-19/South Africa/KRISP-K001390/2020|EPI ISL 515874|B.1.140|South Africa|2020-07-20	0.0006603840	Africa
Africa|hCoV-19/Nigeria/OY598-CV169/2020|EPI ISL 527900|B.1.1|Nigeria|2020-06-09	Africa|hCoV-19/South Africa/KRISP-K001390/2020|EPI ISL 515874|B.1.140|South Africa|2020-07-20	0.0006539533	Africa
Africa|hCoV-19/Nigeria/OY605-CV170/2020|EPI ISL 527901|B.1.1|Nigeria|2020-06-12	Africa|hCoV-19/South Africa/KRISP-K001390/2020|EPI ISL 515874|B.1.140|South Africa|2020-07-20	0.0006724464	Africa
Africa|hCoV-19/Nigeria/OY608-CV172/2020|EPI ISL 527903|B.1.1|Nigeria|2020-06-11	Africa|hCoV-19/South Africa/KRISP-K001390/2020|EPI ISL 515874|B.1.140|South Africa|2020-07-20	0.0005430785	Africa
Africa|hCoV-19/Nigeria/OY612-CV173/2020|EPI ISL 527904|B.1.1|Nigeria|2020-06-13	Africa|hCoV-19/South Africa/KRISP-K001390/2020|EPI ISL 515874|B.1.140|South Africa|2020-07-20	0.0005383847	Africa
Africa|hCoV-19/Nigeria/OY616-CV174/2020|EPI ISL 527905|B.1.1|Nigeria|2020-06-12	Africa|hCoV-19/South Africa/KRISP-K001390/2020|EPI ISL 515874|B.1.140|South Africa|2020-07-20	0.0006734437	Africa
Africa|hCoV-19/Nigeria/OY625-CV182/2020|EPI ISL 527909|B.1.1|Nigeria|2020-06-13	Africa|hCoV-19/South Africa/KRISP-K001390/2020|EPI ISL 515874|B.1.140|South Africa|2020-07-20	0.0005443361	Africa
Africa|hCoV-19/Nigeria/OY626-CV183/2020|EPI ISL 527910|B.1.1|Nigeria|2020-06-13	Africa|hCoV-19/South Africa/KRISP-K001390/2020|EPI ISL 515874|B.1.140|South Africa|2020-07-20	0.0005422883	Africa
Africa|hCoV-19/Nigeria/OY627-CV184/2020|EPI ISL 527911|B.1.1|Nigeria|2020-06-13	Africa|hCoV-19/South Africa/KRISP-K001390/2020|EPI ISL 515874|B.1.140|South Africa|2020-07-20	0.0004035251	Africa
Africa|hCoV-19/Nigeria/OY628-CV185/2020|EPI ISL 527912|B.1.1|Nigeria|2020-06-13	Africa|hCoV-19/South Africa/KRISP-K001390/2020|EPI ISL 515874|B.1.140|South Africa|2020-07-20	0.0006388529	Africa
Africa|hCoV-19/Nigeria/OY633-CV189/2020|EPI ISL 527914|B.1.1.71|Nigeria|2020-06-16	Africa|hCoV-19/South Africa/KRISP-K001390/2020|EPI ISL 515874|B.1.140|South Africa|2020-07-20	0.0006051905	Africa
Africa|hCoV-19/Nigeria/OY636-CV192/2020|EPI ISL 527915|B.1.1|Nigeria|2020-06-17	Africa|hCoV-19/South Africa/KRISP-K001390/2020|EPI ISL 515874|B.1.140|South Africa|2020-07-20	0.0005042509	Africa
Africa|hCoV-19/Senegal/003/2020|EPI ISL 418206|B.1.356|Senegal|2020-02-28	Africa|hCoV-19/South Africa/KRISP-K001390/2020|EPI ISL 515874|B.1.140|South Africa|2020-07-20	0.0004043533	Africa
Africa|hCoV-19/Senegal/016/2020|EPI ISL 418207|B.1.356|Senegal|2020-03-02	Africa|hCoV-19/South Africa/KRISP-K001390/2020|EPI ISL 515874|B.1.140|South Africa|2020-07-20	0.0004033477	Africa
Africa|hCoV-19/Senegal/020/2020|EPI ISL 418208|B.1.356|Senegal|2020-03-04	Africa|hCoV-19/South Africa/KRISP-K001390/2020|EPI ISL 515874|B.1.140|South Africa|2020-07-20	0.0004044760	Africa
Africa|hCoV-19/Senegal/026/2020|EPI ISL 418209|B.1.356|Senegal|2020-03-03	Africa|hCoV-19/South Africa/KRISP-K001390/2020|EPI ISL 515874|B.1.140|South Africa|2020-07-20	0.0004369689	Africa
Africa|hCoV-19/Senegal/073/2020|EPI ISL 418210|B.1|Senegal|2020-03-10	Africa|hCoV-19/South Africa/KRISP-K001390/2020|EPI ISL 515874|B.1.140|South Africa|2020-07-20	0.0003024925	Africa
Africa|hCoV-19/Senegal/082/2020|EPI ISL 418211|B.1|Senegal|2020-03-11	Africa|hCoV-19/South Africa/KRISP-K001390/2020|EPI ISL 515874|B.1.140|South Africa|2020-07-20	0.0003026348	Africa
Africa|hCoV-19/Senegal/087/2020|EPI ISL 418212|B.1|Senegal|2020-03-11	Africa|hCoV-19/South Africa/KRISP-K001390/2020|EPI ISL 515874|B.1.140|South Africa|2020-07-20	0.0003033999	Africa
Africa|hCoV-19/Senegal/094/2020|EPI ISL 418213|B.1|Senegal|2020-03-12	Africa|hCoV-19/South Africa/KRISP-K001390/2020|EPI ISL 515874|B.1.140|South Africa|2020-07-20	0.0003364261	Africa
Africa|hCoV-19/Senegal/102/2020|EPI ISL 418214|B.1|Senegal|2020-03-12	Africa|hCoV-19/South Africa/KRISP-K001390/2020|EPI ISL 515874|B.1.140|South Africa|2020-07-20	0.0002791940	Africa
Africa|hCoV-19/Senegal/119/2020|EPI ISL 418215|B.1|Senegal|2020-03-12	Africa|hCoV-19/South Africa/KRISP-K001390/2020|EPI ISL 515874|B.1.140|South Africa|2020-07-20	0.0003726028	Africa
Africa|hCoV-19/Senegal/1351/2020|EPI ISL 480556|B.6|Senegal|2020-03-28	Africa|hCoV-19/South Africa/KRISP-K001390/2020|EPI ISL 515874|B.1.140|South Africa|2020-07-20	0.0005728148	Africa
Africa|hCoV-19/Senegal/136/2020|EPI ISL 418216|A.2|Senegal|2020-03-13	Africa|hCoV-19/South Africa/KRISP-K001390/2020|EPI ISL 515874|B.1.140|South Africa|2020-07-20	0.0006724160	Africa
Africa|hCoV-19/Senegal/139/2020|EPI ISL 418217|B.1|Senegal|2020-03-13	Africa|hCoV-19/South Africa/KRISP-K001390/2020|EPI ISL 515874|B.1.140|South Africa|2020-07-20	0.0003382511	Africa
Africa|hCoV-19/Senegal/1683/2020|EPI ISL 480783|B.1|Senegal|2020-03-31	Africa|hCoV-19/South Africa/KRISP-K001390/2020|EPI ISL 515874|B.1.140|South Africa|2020-07-20	0.0003368987	Africa
Africa|hCoV-19/Senegal/1749/2020|EPI ISL 480787|B.1|Senegal|2020-03-31	Africa|hCoV-19/South Africa/KRISP-K001390/2020|EPI ISL 515874|B.1.140|South Africa|2020-07-20	0.0003376072	Africa
Africa|hCoV-19/Senegal/1966/2020|EPI ISL 480789|A.11|Senegal|2020-04-01	Africa|hCoV-19/South Africa/KRISP-K001390/2020|EPI ISL 515874|B.1.140|South Africa|2020-07-20	0.0006390576	Africa
Africa|hCoV-19/Senegal/2840/2020|EPI ISL 481220|B.1|Senegal|2020-04-06	Africa|hCoV-19/South Africa/KRISP-K001390/2020|EPI ISL 515874|B.1.140|South Africa|2020-07-20	0.0005533735	Africa
Africa|hCoV-19/Senegal/2865/2020|EPI ISL 481234|B.1|Senegal|2020-04-07	Africa|hCoV-19/South Africa/KRISP-K001390/2020|EPI ISL 515874|B.1.140|South Africa|2020-07-20	0.0005140627	Africa
Africa|hCoV-19/Senegal/306/2020|EPI ISL 420069|B.3|Senegal|2020-03-17	Africa|hCoV-19/South Africa/KRISP-K001390/2020|EPI ISL 515874|B.1.140|South Africa|2020-07-20	0.0004706042	Africa
Africa|hCoV-19/Senegal/315/2020|EPI ISL 420070|B.1|Senegal|2020-03-17	Africa|hCoV-19/South Africa/KRISP-K001390/2020|EPI ISL 515874|B.1.140|South Africa|2020-07-20	0.0003697119	Africa
Africa|hCoV-19/Senegal/328/2020|EPI ISL 420071|B.1|Senegal|2020-03-17	Africa|hCoV-19/South Africa/KRISP-K001390/2020|EPI ISL 515874|B.1.140|South Africa|2020-07-20	0.0006176224	Africa
Africa|hCoV-19/Senegal/3331/2020|EPI ISL 481235|B.1.5|Senegal|2020-04-09	Africa|hCoV-19/South Africa/KRISP-K001390/2020|EPI ISL 515874|B.1.140|South Africa|2020-07-20	0.0003027133	Africa
Africa|hCoV-19/Senegal/370/2020|EPI ISL 420072|B.1|Senegal|2020-03-18	Africa|hCoV-19/South Africa/KRISP-K001390/2020|EPI ISL 515874|B.1.140|South Africa|2020-07-20	0.0003706622	Africa
Africa|hCoV-19/Senegal/382/2020|EPI ISL 420073|B.1|Senegal|2020-03-19	Africa|hCoV-19/South Africa/KRISP-K001390/2020|EPI ISL 515874|B.1.140|South Africa|2020-07-20	0.0004033829	Africa
Africa|hCoV-19/Senegal/45436/2020|EPI ISL 498238|B.1.1|Senegal|2020-05-27	Africa|hCoV-19/South Africa/KRISP-K001390/2020|EPI ISL 515874|B.1.140|South Africa|2020-07-20	0.0004708128	Africa
Africa|hCoV-19/Senegal/45557/2020|EPI ISL 498239|B.1.1|Senegal|2020-05-27	Africa|hCoV-19/South Africa/KRISP-K001390/2020|EPI ISL 515874|B.1.140|South Africa|2020-07-20	0.0005759463	Africa
Africa|hCoV-19/Senegal/52357/2020|EPI ISL 498240|B.1.5.12|Senegal|2020-06-03	Africa|hCoV-19/South Africa/KRISP-K001390/2020|EPI ISL 515874|B.1.140|South Africa|2020-07-20	0.0005659212	Africa
Africa|hCoV-19/Senegal/52907/2020|EPI ISL 498241|B.1.5.12|Senegal|2020-06-05	Africa|hCoV-19/South Africa/KRISP-K001390/2020|EPI ISL 515874|B.1.140|South Africa|2020-07-20	0.0007646722	Africa
Africa|hCoV-19/Senegal/55499/2020|EPI ISL 498242|B.1.5|Senegal|2020-06-07	Africa|hCoV-19/South Africa/KRISP-K001390/2020|EPI ISL 515874|B.1.140|South Africa|2020-07-20	0.0004040768	Africa
Africa|hCoV-19/Senegal/55703/2020|EPI ISL 477148|B.1.356|Senegal|2020-06-07	Africa|hCoV-19/South Africa/KRISP-K001390/2020|EPI ISL 515874|B.1.140|South Africa|2020-07-20	0.0004871886	Africa
Africa|hCoV-19/Senegal/55728/2020|EPI ISL 477150|B.1.5.12|Senegal|2020-06-07	Africa|hCoV-19/South Africa/KRISP-K001390/2020|EPI ISL 515874|B.1.140|South Africa|2020-07-20	0.0004746750	Africa
Africa|hCoV-19/Senegal/55738/2020|EPI ISL 477141|B.1.5.12|Senegal|2020-06-07	Africa|hCoV-19/South Africa/KRISP-K001390/2020|EPI ISL 515874|B.1.140|South Africa|2020-07-20	0.0006229698	Africa
Africa|hCoV-19/Senegal/55752/2020|EPI ISL 477149|B.1.5.12|Senegal|2020-06-07	Africa|hCoV-19/South Africa/KRISP-K001390/2020|EPI ISL 515874|B.1.140|South Africa|2020-07-20	0.0004096544	Africa
Africa|hCoV-19/Senegal/57065/2020|EPI ISL 476148|B.1.1.44|Senegal|2020-06-09	Africa|hCoV-19/South Africa/KRISP-K001390/2020|EPI ISL 515874|B.1.140|South Africa|2020-07-20	0.0005389452	Africa
Africa|hCoV-19/Senegal/5718/2020|EPI ISL 481236|B.1|Senegal|2020-04-18	Africa|hCoV-19/South Africa/KRISP-K001390/2020|EPI ISL 515874|B.1.140|South Africa|2020-07-20	0.0004054148	Africa
Africa|hCoV-19/Senegal/57273/2020|EPI ISL 498243|B.1.5.12|Senegal|2020-06-07	Africa|hCoV-19/South Africa/KRISP-K001390/2020|EPI ISL 515874|B.1.140|South Africa|2020-07-20	0.0004706184	Africa
Africa|hCoV-19/Senegal/57476/2020|EPI ISL 476149|B.1.5.12|Senegal|2020-06-06	Africa|hCoV-19/South Africa/KRISP-K001390/2020|EPI ISL 515874|B.1.140|South Africa|2020-07-20	0.0005747335	Africa
Africa|hCoV-19/Senegal/57503/2020|EPI ISL 498244|B.1.5.12|Senegal|2020-06-09	Africa|hCoV-19/South Africa/KRISP-K001390/2020|EPI ISL 515874|B.1.140|South Africa|2020-07-20	0.0005657872	Africa
Africa|hCoV-19/Senegal/57540/2020|EPI ISL 476491|B.1.5.12|Senegal|2020-06-09	Africa|hCoV-19/South Africa/KRISP-K001390/2020|EPI ISL 515874|B.1.140|South Africa|2020-07-20	0.0006797802	Africa
Africa|hCoV-19/Senegal/5766/2020|EPI ISL 481237|B.1.5.12|Senegal|2020-04-17	Africa|hCoV-19/South Africa/KRISP-K001390/2020|EPI ISL 515874|B.1.140|South Africa|2020-07-20	0.0004706230	Africa
Africa|hCoV-19/Senegal/5770/2020|EPI ISL 481238|B.1|Senegal|2020-04-17	Africa|hCoV-19/South Africa/KRISP-K001390/2020|EPI ISL 515874|B.1.140|South Africa|2020-07-20	0.0003491499	Africa
Africa|hCoV-19/Senegal/5785/2020|EPI ISL 481239|B.1.5.12|Senegal|2020-04-17	Africa|hCoV-19/South Africa/KRISP-K001390/2020|EPI ISL 515874|B.1.140|South Africa|2020-07-20	0.0004371262	Africa
Africa|hCoV-19/Senegal/5971/2020|EPI ISL 481240|B.1.5|Senegal|2020-04-18	Africa|hCoV-19/South Africa/KRISP-K001390/2020|EPI ISL 515874|B.1.140|South Africa|2020-07-20	0.0003721506	Africa
Africa|hCoV-19/Senegal/5986/2020|EPI ISL 481243|B.1|Senegal|2020-04-18	Africa|hCoV-19/South Africa/KRISP-K001390/2020|EPI ISL 515874|B.1.140|South Africa|2020-07-20	0.0004371116	Africa
Africa|hCoV-19/Senegal/600/2020|EPI ISL 420074|B.1.5|Senegal|2020-03-20	Africa|hCoV-19/South Africa/KRISP-K001390/2020|EPI ISL 515874|B.1.140|South Africa|2020-07-20	0.0003361107	Africa
Africa|hCoV-19/Senegal/611/2020|EPI ISL 420076|B.1|Senegal|2020-03-20	Africa|hCoV-19/South Africa/KRISP-K001390/2020|EPI ISL 515874|B.1.140|South Africa|2020-07-20	0.0003697441	Africa
Africa|hCoV-19/Senegal/618/2020|EPI ISL 420077|A|Senegal|2020-03-20	Africa|hCoV-19/South Africa/KRISP-K001390/2020|EPI ISL 515874|B.1.140|South Africa|2020-07-20	0.0006051378	Africa
Africa|hCoV-19/Senegal/620/2020|EPI ISL 420078|A.11|Senegal|2020-03-20	Africa|hCoV-19/South Africa/KRISP-K001390/2020|EPI ISL 515874|B.1.140|South Africa|2020-07-20	0.0006065445	Africa
Africa|hCoV-19/Senegal/62365/2020|EPI ISL 476492|B.1.5.12|Senegal|2020-06-10	Africa|hCoV-19/South Africa/KRISP-K001390/2020|EPI ISL 515874|B.1.140|South Africa|2020-07-20	0.0004369895	Africa
Africa|hCoV-19/Senegal/62368/2020|EPI ISL 476493|B.1.1|Senegal|2020-06-10	Africa|hCoV-19/South Africa/KRISP-K001390/2020|EPI ISL 515874|B.1.140|South Africa|2020-07-20	0.0004033668	Africa
Africa|hCoV-19/Senegal/62431/2020|EPI ISL 498247|B.1.5.12|Senegal|2020-06-10	Africa|hCoV-19/South Africa/KRISP-K001390/2020|EPI ISL 515874|B.1.140|South Africa|2020-07-20	0.0004435485	Africa
Africa|hCoV-19/Senegal/62872/2020|EPI ISL 476494|B.1.5.12|Senegal|2020-06-11	Africa|hCoV-19/South Africa/KRISP-K001390/2020|EPI ISL 515874|B.1.140|South Africa|2020-07-20	0.0004042145	Africa
Africa|hCoV-19/Senegal/62874/2020|EPI ISL 476495|B.1.5.12|Senegal|2020-06-11	Africa|hCoV-19/South Africa/KRISP-K001390/2020|EPI ISL 515874|B.1.140|South Africa|2020-07-20	0.0005057398	Africa
Africa|hCoV-19/Senegal/63263/2020|EPI ISL 498249|B.1.5.12|Senegal|2020-06-11	Africa|hCoV-19/South Africa/KRISP-K001390/2020|EPI ISL 515874|B.1.140|South Africa|2020-07-20	0.0004394053	Africa
Africa|hCoV-19/Senegal/63728/2020|EPI ISL 476497|B.1.356|Senegal|2020-06-12	Africa|hCoV-19/South Africa/KRISP-K001390/2020|EPI ISL 515874|B.1.140|South Africa|2020-07-20	0.0004781386	Africa
Africa|hCoV-19/Senegal/63742/2020|EPI ISL 476514|B.1.5.12|Senegal|2020-06-12	Africa|hCoV-19/South Africa/KRISP-K001390/2020|EPI ISL 515874|B.1.140|South Africa|2020-07-20	0.0004706226	Africa
Africa|hCoV-19/Senegal/640/2020|EPI ISL 420079|B.1|Senegal|2020-03-20	Africa|hCoV-19/South Africa/KRISP-K001390/2020|EPI ISL 515874|B.1.140|South Africa|2020-07-20	0.0005865598	Africa
Africa|hCoV-19/Senegal/64033/2020|EPI ISL 485715|B.1.5|Senegal|2020-06-12	Africa|hCoV-19/South Africa/KRISP-K001390/2020|EPI ISL 515874|B.1.140|South Africa|2020-07-20	0.0004369895	Africa
Africa|hCoV-19/Senegal/64076/2020|EPI ISL 485716|B.1|Senegal|2020-06-12	Africa|hCoV-19/South Africa/KRISP-K001390/2020|EPI ISL 515874|B.1.140|South Africa|2020-07-20	0.0007061883	Africa
Africa|hCoV-19/Senegal/64096/2020|EPI ISL 485717|B.1.5.12|Senegal|2020-06-12	Africa|hCoV-19/South Africa/KRISP-K001390/2020|EPI ISL 515874|B.1.140|South Africa|2020-07-20	0.0004741222	Africa
Africa|hCoV-19/Senegal/64101/2020|EPI ISL 476516|B.1.5.12|Senegal|2020-06-12	Africa|hCoV-19/South Africa/KRISP-K001390/2020|EPI ISL 515874|B.1.140|South Africa|2020-07-20	0.0004723853	Africa
Africa|hCoV-19/Senegal/64163/2020|EPI ISL 477159|B.1.5.12|Senegal|2020-06-12	Africa|hCoV-19/South Africa/KRISP-K001390/2020|EPI ISL 515874|B.1.140|South Africa|2020-07-20	0.0006543772	Africa
Africa|hCoV-19/Senegal/64166/2020|EPI ISL 476558|B.1.5.12|Senegal|2020-06-12	Africa|hCoV-19/South Africa/KRISP-K001390/2020|EPI ISL 515874|B.1.140|South Africa|2020-07-20	0.0006413752	Africa
Africa|hCoV-19/Senegal/6427/2020|EPI ISL 486873|B.1.5|Senegal|2020-04-20	Africa|hCoV-19/South Africa/KRISP-K001390/2020|EPI ISL 515874|B.1.140|South Africa|2020-07-20	0.0003367852	Africa
Africa|hCoV-19/Senegal/6430/2020|EPI ISL 486872|B.1.1|Senegal|2020-04-11	Africa|hCoV-19/South Africa/KRISP-K001390/2020|EPI ISL 515874|B.1.140|South Africa|2020-07-20	0.0004047311	Africa
Africa|hCoV-19/Senegal/64709/2020|EPI ISL 476560|B.1.5.12|Senegal|2020-06-13	Africa|hCoV-19/South Africa/KRISP-K001390/2020|EPI ISL 515874|B.1.140|South Africa|2020-07-20	0.0009405788	Africa
Africa|hCoV-19/Senegal/64716/2020|EPI ISL 498250|B.1.5.12|Senegal|2020-06-13	Africa|hCoV-19/South Africa/KRISP-K001390/2020|EPI ISL 515874|B.1.140|South Africa|2020-07-20	0.0004383403	Africa
Africa|hCoV-19/Senegal/64729/2020|EPI ISL 477155|B.1.1.44|Senegal|2020-06-11	Africa|hCoV-19/South Africa/KRISP-K001390/2020|EPI ISL 515874|B.1.140|South Africa|2020-07-20	0.0006084136	Africa
Africa|hCoV-19/Senegal/64763/2020|EPI ISL 476562|B.1.292|Senegal|2020-06-13	Africa|hCoV-19/South Africa/KRISP-K001390/2020|EPI ISL 515874|B.1.140|South Africa|2020-07-20	0.0004370069	Africa
Africa|hCoV-19/Senegal/64766/2020|EPI ISL 476564|B.1.5.12|Senegal|2020-06-13	Africa|hCoV-19/South Africa/KRISP-K001390/2020|EPI ISL 515874|B.1.140|South Africa|2020-07-20	0.0005042052	Africa
Africa|hCoV-19/Senegal/64771/2020|EPI ISL 482874|B.1.1.44|Senegal|2020-06-13	Africa|hCoV-19/South Africa/KRISP-K001390/2020|EPI ISL 515874|B.1.140|South Africa|2020-07-20	0.0006052637	Africa
Africa|hCoV-19/Senegal/64772/2020|EPI ISL 477154|B.1.5.12|Senegal|2020-06-13	Africa|hCoV-19/South Africa/KRISP-K001390/2020|EPI ISL 515874|B.1.140|South Africa|2020-07-20	0.0005886452	Africa
Africa|hCoV-19/Senegal/6481/2020|EPI ISL 486871|B.1.5|Senegal|2020-04-21	Africa|hCoV-19/South Africa/KRISP-K001390/2020|EPI ISL 515874|B.1.140|South Africa|2020-07-20	0.0003034889	Africa
Africa|hCoV-19/Senegal/64916/2020|EPI ISL 477156|B.1.5.12|Senegal|2020-06-13	Africa|hCoV-19/South Africa/KRISP-K001390/2020|EPI ISL 515874|B.1.140|South Africa|2020-07-20	0.0004730047	Africa
Africa|hCoV-19/Senegal/64932/2020|EPI ISL 476569|B.1.1.44|Senegal|2020-06-13	Africa|hCoV-19/South Africa/KRISP-K001390/2020|EPI ISL 515874|B.1.140|South Africa|2020-07-20	0.0004707401	Africa
Africa|hCoV-19/Senegal/64969/2020|EPI ISL 476570|B.1.5.12|Senegal|2020-06-13	Africa|hCoV-19/South Africa/KRISP-K001390/2020|EPI ISL 515874|B.1.140|South Africa|2020-07-20	0.0007287924	Africa
Africa|hCoV-19/Senegal/65030/2020|EPI ISL 476572|B.1.5.12|Senegal|2020-06-14	Africa|hCoV-19/South Africa/KRISP-K001390/2020|EPI ISL 515874|B.1.140|South Africa|2020-07-20	0.0004369599	Africa
Africa|hCoV-19/Senegal/65052/2020|EPI ISL 476574|B.1.5|Senegal|2020-06-13	Africa|hCoV-19/South Africa/KRISP-K001390/2020|EPI ISL 515874|B.1.140|South Africa|2020-07-20	0.0004052913	Africa
Africa|hCoV-19/Senegal/65428/2020|EPI ISL 485712|B.1.5.12|Senegal|2020-06-14	Africa|hCoV-19/South Africa/KRISP-K001390/2020|EPI ISL 515874|B.1.140|South Africa|2020-07-20	0.0006417349	Africa
Africa|hCoV-19/Senegal/65481/2020|EPI ISL 477151|B.1.1|Senegal|2020-06-14	Africa|hCoV-19/South Africa/KRISP-K001390/2020|EPI ISL 515874|B.1.140|South Africa|2020-07-20	0.0005170405	Africa
Africa|hCoV-19/Senegal/65548/2020|EPI ISL 477153|B.1.5.12|Senegal|2020-06-14	Africa|hCoV-19/South Africa/KRISP-K001390/2020|EPI ISL 515874|B.1.140|South Africa|2020-07-20	0.0005554687	Africa
Africa|hCoV-19/Senegal/65601/2020|EPI ISL 485713|B.1.5.12|Senegal|2020-06-14	Africa|hCoV-19/South Africa/KRISP-K001390/2020|EPI ISL 515874|B.1.140|South Africa|2020-07-20	0.0004369703	Africa
Africa|hCoV-19/Senegal/659/2020|EPI ISL 480554|B.1|Senegal|2020-03-21	Africa|hCoV-19/South Africa/KRISP-K001390/2020|EPI ISL 515874|B.1.140|South Africa|2020-07-20	0.0004044310	Africa
Africa|hCoV-19/Senegal/6597/2020|EPI ISL 486870|B.1.356|Senegal|2020-04-23	Africa|hCoV-19/South Africa/KRISP-K001390/2020|EPI ISL 515874|B.1.140|South Africa|2020-07-20	0.0004369689	Africa
Africa|hCoV-19/Senegal/6619/2020|EPI ISL 498230|B.1|Senegal|2020-04-21	Africa|hCoV-19/South Africa/KRISP-K001390/2020|EPI ISL 515874|B.1.140|South Africa|2020-07-20	0.0004033397	Africa
Africa|hCoV-19/Senegal/6626/2020|EPI ISL 498229|B.1|Senegal|2020-04-21	Africa|hCoV-19/South Africa/KRISP-K001390/2020|EPI ISL 515874|B.1.140|South Africa|2020-07-20	0.0004371996	Africa
Africa|hCoV-19/Senegal/66298/2020|EPI ISL 485708|B.1.5.12|Senegal|2020-06-15	Africa|hCoV-19/South Africa/KRISP-K001390/2020|EPI ISL 515874|B.1.140|South Africa|2020-07-20	0.0006388808	Africa
Africa|hCoV-19/Senegal/66443/2020|EPI ISL 485711|B.1.1|Senegal|2020-06-15	Africa|hCoV-19/South Africa/KRISP-K001390/2020|EPI ISL 515874|B.1.140|South Africa|2020-07-20	0.0006121996	Africa
Africa|hCoV-19/Senegal/66458/2020|EPI ISL 485710|B.1.1|Senegal|2020-06-15	Africa|hCoV-19/South Africa/KRISP-K001390/2020|EPI ISL 515874|B.1.140|South Africa|2020-07-20	0.0004370085	Africa
Africa|hCoV-19/Senegal/6751/2020|EPI ISL 486859|B.1.1|Senegal|2020-04-21	Africa|hCoV-19/South Africa/KRISP-K001390/2020|EPI ISL 515874|B.1.140|South Africa|2020-07-20	0.0004763174	Africa
Africa|hCoV-19/Senegal/6762/2020|EPI ISL 486869|B.1.5.12|Senegal|2020-04-21	Africa|hCoV-19/South Africa/KRISP-K001390/2020|EPI ISL 515874|B.1.140|South Africa|2020-07-20	0.0005949939	Africa
Africa|hCoV-19/Senegal/68303/2020|EPI ISL 477143|B.1.5.12|Senegal|2020-06-17	Africa|hCoV-19/South Africa/KRISP-K001390/2020|EPI ISL 515874|B.1.140|South Africa|2020-07-20	0.0004743267	Africa
Africa|hCoV-19/Senegal/68349/2020|EPI ISL 485635|B.1.5.12|Senegal|2020-06-18	Africa|hCoV-19/South Africa/KRISP-K001390/2020|EPI ISL 515874|B.1.140|South Africa|2020-07-20	0.0005714691	Africa
Africa|hCoV-19/Senegal/6837/2020|EPI ISL 486868|B.1.272|Senegal|2020-04-21	Africa|hCoV-19/South Africa/KRISP-K001390/2020|EPI ISL 515874|B.1.140|South Africa|2020-07-20	0.0005092451	Africa
Africa|hCoV-19/Senegal/6839/2020|EPI ISL 486867|B.1|Senegal|2020-04-23	Africa|hCoV-19/South Africa/KRISP-K001390/2020|EPI ISL 515874|B.1.140|South Africa|2020-07-20	0.0004393104	Africa
Africa|hCoV-19/Senegal/68458/2020|EPI ISL 482878|B.1.1|Senegal|2020-06-18	Africa|hCoV-19/South Africa/KRISP-K001390/2020|EPI ISL 515874|B.1.140|South Africa|2020-07-20	0.0004370086	Africa
Africa|hCoV-19/Senegal/6847/2020|EPI ISL 486865|B.1.272|Senegal|2020-04-02	Africa|hCoV-19/South Africa/KRISP-K001390/2020|EPI ISL 515874|B.1.140|South Africa|2020-07-20	0.0004706119	Africa
Africa|hCoV-19/Senegal/68488/2020|EPI ISL 482877|B.1.356|Senegal|2020-06-17	Africa|hCoV-19/South Africa/KRISP-K001390/2020|EPI ISL 515874|B.1.140|South Africa|2020-07-20	0.0005714671	Africa
Africa|hCoV-19/Senegal/68525/2020|EPI ISL 477142|B.1.1|Senegal|2020-06-17	Africa|hCoV-19/South Africa/KRISP-K001390/2020|EPI ISL 515874|B.1.140|South Africa|2020-07-20	0.0006558519	Africa
Africa|hCoV-19/Senegal/68548/2020|EPI ISL 482876|B.1.5.12|Senegal|2020-06-17	Africa|hCoV-19/South Africa/KRISP-K001390/2020|EPI ISL 515874|B.1.140|South Africa|2020-07-20	0.0004426259	Africa
Africa|hCoV-19/Senegal/68550/2020|EPI ISL 482875|B.1.5.12|Senegal|2020-06-16	Africa|hCoV-19/South Africa/KRISP-K001390/2020|EPI ISL 515874|B.1.140|South Africa|2020-07-20	0.0004376956	Africa
Africa|hCoV-19/Senegal/6914/2020|EPI ISL 498237|B.1.5|Senegal|2020-04-24	Africa|hCoV-19/South Africa/KRISP-K001390/2020|EPI ISL 515874|B.1.140|South Africa|2020-07-20	0.0004463130	Africa
Africa|hCoV-19/Senegal/6934/2020|EPI ISL 498235|B.1.5.12|Senegal|2020-04-22	Africa|hCoV-19/South Africa/KRISP-K001390/2020|EPI ISL 515874|B.1.140|South Africa|2020-07-20	0.0005750146	Africa
Africa|hCoV-19/Senegal/70339/2020|EPI ISL 477146|B.1.5.12|Senegal|2020-06-20	Africa|hCoV-19/South Africa/KRISP-K001390/2020|EPI ISL 515874|B.1.140|South Africa|2020-07-20	0.0004807889	Africa
Africa|hCoV-19/Senegal/70427/2020|EPI ISL 477144|B.1.5.12|Senegal|2020-06-20	Africa|hCoV-19/South Africa/KRISP-K001390/2020|EPI ISL 515874|B.1.140|South Africa|2020-07-20	0.0005163825	Africa
Africa|hCoV-19/Senegal/70440/2020|EPI ISL 477145|B.1.5.12|Senegal|2020-06-19	Africa|hCoV-19/South Africa/KRISP-K001390/2020|EPI ISL 515874|B.1.140|South Africa|2020-07-20	0.0005520029	Africa
Africa|hCoV-19/Senegal/83493/2020|EPI ISL 498252|B.1.1.44|Senegal|2020-07-09	Africa|hCoV-19/South Africa/KRISP-K001390/2020|EPI ISL 515874|B.1.140|South Africa|2020-07-20	0.0006901224	Africa
Africa|hCoV-19/Senegal/9068/2020|EPI ISL 498236|B.1.356|Senegal|2020-04-24	Africa|hCoV-19/South Africa/KRISP-K001390/2020|EPI ISL 515874|B.1.140|South Africa|2020-07-20	0.0004373804	Africa
Africa|hCoV-19/Senegal/9250/2020|EPI ISL 486866|B.1.1|Senegal|2020-04-22	Africa|hCoV-19/South Africa/KRISP-K001390/2020|EPI ISL 515874|B.1.140|South Africa|2020-07-20	0.0006388402	Africa
Africa|hCoV-19/Senegal/9256/2020|EPI ISL 486864|B.1.1|Senegal|2020-04-23	Africa|hCoV-19/South Africa/KRISP-K001390/2020|EPI ISL 515874|B.1.140|South Africa|2020-07-20	0.0006453775	Africa
Africa|hCoV-19/Senegal/9369/2020|EPI ISL 486863|B.1.5|Senegal|2020-04-25	Africa|hCoV-19/South Africa/KRISP-K001390/2020|EPI ISL 515874|B.1.140|South Africa|2020-07-20	0.0003024794	Africa
Africa|hCoV-19/Senegal/9392/2020|EPI ISL 486862|B.1.1|Senegal|2020-04-25	Africa|hCoV-19/South Africa/KRISP-K001390/2020|EPI ISL 515874|B.1.140|South Africa|2020-07-20	0.0005404196	Africa
Africa|hCoV-19/Senegal/9439/2020|EPI ISL 486861|B.1.1.44|Senegal|2020-04-25	Africa|hCoV-19/South Africa/KRISP-K001390/2020|EPI ISL 515874|B.1.140|South Africa|2020-07-20	0.0004370968	Africa
Africa|hCoV-19/Senegal/9615/2020|EPI ISL 486860|B.1.5.12|Senegal|2020-04-25	Africa|hCoV-19/South Africa/KRISP-K001390/2020|EPI ISL 515874|B.1.140|South Africa|2020-07-20	0.0004033397	Africa
Africa|hCoV-19/Senegal/9819/2020|EPI ISL 498233|B.1|Senegal|2020-04-25	Africa|hCoV-19/South Africa/KRISP-K001390/2020|EPI ISL 515874|B.1.140|South Africa|2020-07-20	0.0005133187	Africa
Africa|hCoV-19/Senegal/9821/2020|EPI ISL 498232|B.1.356|Senegal|2020-04-25	Africa|hCoV-19/South Africa/KRISP-K001390/2020|EPI ISL 515874|B.1.140|South Africa|2020-07-20	0.0004420600	Africa
Africa|hCoV-19/Senegal/9838/2020|EPI ISL 498231|B.1.272|Senegal|2020-04-25	Africa|hCoV-19/South Africa/KRISP-K001390/2020|EPI ISL 515874|B.1.140|South Africa|2020-07-20	0.0005425448	Africa
Africa|hCoV-19/Sierra Leone/KGH-G-8548/2020|EPI ISL 512811|B.1|Sierra Leone|2020-03-30	Africa|hCoV-19/South Africa/KRISP-K001390/2020|EPI ISL 515874|B.1.140|South Africa|2020-07-20	0.0004033829	Africa
Africa|hCoV-19/Sierra Leone/KGH-G-8549/2020|EPI ISL 512812|B.1.1|Sierra Leone|2020-03-31	Africa|hCoV-19/South Africa/KRISP-K001390/2020|EPI ISL 515874|B.1.140|South Africa|2020-07-20	0.0003697454	Africa
Africa|hCoV-19/Sierra Leone/KGH-G-8603/2020|EPI ISL 512813|B.1|Sierra Leone|2020-04-23	Africa|hCoV-19/South Africa/KRISP-K001390/2020|EPI ISL 515874|B.1.140|South Africa|2020-07-20	0.0004035416	Africa
Africa|hCoV-19/Sierra Leone/KGH-G-8604/2020|EPI ISL 512814|B.6|Sierra Leone|2020-04-03	Africa|hCoV-19/South Africa/KRISP-K001390/2020|EPI ISL 515874|B.1.140|South Africa|2020-07-20	0.0005715054	Africa
Africa|hCoV-19/Sierra Leone/KGH-G-8607/2020|EPI ISL 512815|B.1.1|Sierra Leone|2020-04-03	Africa|hCoV-19/South Africa/KRISP-K001390/2020|EPI ISL 515874|B.1.140|South Africa|2020-07-20	0.0004035390	Africa
Africa|hCoV-19/Sierra Leone/KGH-G-8625/2020|EPI ISL 512816|A.12|Sierra Leone|2020-04-10	Africa|hCoV-19/South Africa/KRISP-K001390/2020|EPI ISL 515874|B.1.140|South Africa|2020-07-20	0.0008743849	Africa
Africa|hCoV-19/Sierra Leone/KGH-G-8626/2020|EPI ISL 512817|A.12|Sierra Leone|2020-04-10	Africa|hCoV-19/South Africa/KRISP-K001390/2020|EPI ISL 515874|B.1.140|South Africa|2020-07-20	0.0007733800	Africa
Africa|hCoV-19/Sierra Leone/KGH-G-8627/2020|EPI ISL 512818|B.1.5|Sierra Leone|2020-04-08	Africa|hCoV-19/South Africa/KRISP-K001390/2020|EPI ISL 515874|B.1.140|South Africa|2020-07-20	0.0003361175	Africa
Africa|hCoV-19/Sierra Leone/KGH-G-8668/2020|EPI ISL 512819|A.12|Sierra Leone|2020-04-11	Africa|hCoV-19/South Africa/KRISP-K001390/2020|EPI ISL 515874|B.1.140|South Africa|2020-07-20	0.0007586902	Africa
Africa|hCoV-19/Sierra Leone/KGH-G-8669/2020|EPI ISL 512820|A.12|Sierra Leone|2020-04-14	Africa|hCoV-19/South Africa/KRISP-K001390/2020|EPI ISL 515874|B.1.140|South Africa|2020-07-20	0.0008070563	Africa
Africa|hCoV-19/South Africa/KRISP-0001/2020|EPI ISL 467431|B|South Africa|2020-03-23	Africa|hCoV-19/South Africa/KRISP-K001390/2020|EPI ISL 515874|B.1.140|South Africa|2020-07-20	0.0004042226	Africa
Africa|hCoV-19/South Africa/KRISP-0016/2020|EPI ISL 467432|B.1.106|South Africa|2020-03-28	Africa|hCoV-19/South Africa/KRISP-K001390/2020|EPI ISL 515874|B.1.140|South Africa|2020-07-20	0.0003024895	Africa
Africa|hCoV-19/South Africa/KRISP-0017/2020|EPI ISL 467433|B.1.5|South Africa|2020-04-03	Africa|hCoV-19/South Africa/KRISP-K001390/2020|EPI ISL 515874|B.1.140|South Africa|2020-07-20	0.0002688741	Africa
Africa|hCoV-19/South Africa/KRISP-0019/2020|EPI ISL 467434|B.1.5|South Africa|2020-04-02	Africa|hCoV-19/South Africa/KRISP-K001390/2020|EPI ISL 515874|B.1.140|South Africa|2020-07-20	0.0002688741	Africa
Africa|hCoV-19/South Africa/KRISP-0021/2020|EPI ISL 467435|B.1.5|South Africa|2020-04-02	Africa|hCoV-19/South Africa/KRISP-K001390/2020|EPI ISL 515874|B.1.140|South Africa|2020-07-20	0.0003026217	Africa
Africa|hCoV-19/South Africa/KRISP-0024/2020|EPI ISL 467436|B.1.106|South Africa|2020-04-01	Africa|hCoV-19/South Africa/KRISP-K001390/2020|EPI ISL 515874|B.1.140|South Africa|2020-07-20	0.0003109751	Africa
Africa|hCoV-19/South Africa/KRISP-0026/2020|EPI ISL 467437|B.1.106|South Africa|2020-04-01	Africa|hCoV-19/South Africa/KRISP-K001390/2020|EPI ISL 515874|B.1.140|South Africa|2020-07-20	0.0003027646	Africa
Africa|hCoV-19/South Africa/KRISP-0028/2020|EPI ISL 467438|B.1.106|South Africa|2020-04-02	Africa|hCoV-19/South Africa/KRISP-K001390/2020|EPI ISL 515874|B.1.140|South Africa|2020-07-20	0.0003462999	Africa
Africa|hCoV-19/South Africa/KRISP-0029/2020|EPI ISL 467439|B.1.5|South Africa|2020-04-02	Africa|hCoV-19/South Africa/KRISP-K001390/2020|EPI ISL 515874|B.1.140|South Africa|2020-07-20	0.0003169862	Africa
Africa|hCoV-19/South Africa/KRISP-0033/2020|EPI ISL 467440|B.1.106|South Africa|2020-04-01	Africa|hCoV-19/South Africa/KRISP-K001390/2020|EPI ISL 515874|B.1.140|South Africa|2020-07-20	0.0003061101	Africa
Africa|hCoV-19/South Africa/KRISP-0035/2020|EPI ISL 467441|B.1.5|South Africa|2020-03-27	Africa|hCoV-19/South Africa/KRISP-K001390/2020|EPI ISL 515874|B.1.140|South Africa|2020-07-20	0.0002688651	Africa
Africa|hCoV-19/South Africa/KRISP-0041/2020|EPI ISL 467443|B.1.5|South Africa|2020-03-25	Africa|hCoV-19/South Africa/KRISP-K001390/2020|EPI ISL 515874|B.1.140|South Africa|2020-07-20	0.0002688650	Africa
Africa|hCoV-19/South Africa/KRISP-005/2020|EPI ISL 455630|B.1.5|South Africa|2020-04-29	Africa|hCoV-19/South Africa/KRISP-K001390/2020|EPI ISL 515874|B.1.140|South Africa|2020-07-20	0.0003145196	Africa
Africa|hCoV-19/South Africa/KRISP-0055/2020|EPI ISL 467444|B.1.5|South Africa|2020-03-24	Africa|hCoV-19/South Africa/KRISP-K001390/2020|EPI ISL 515874|B.1.140|South Africa|2020-07-20	0.0002688646	Africa
Africa|hCoV-19/South Africa/KRISP-0056/2020|EPI ISL 467445|B.1.5|South Africa|2020-04-04	Africa|hCoV-19/South Africa/KRISP-K001390/2020|EPI ISL 515874|B.1.140|South Africa|2020-07-20	0.0003361242	Africa
Africa|hCoV-19/South Africa/KRISP-0057/2020|EPI ISL 467446|B.1.5|South Africa|2020-03-29	Africa|hCoV-19/South Africa/KRISP-K001390/2020|EPI ISL 515874|B.1.140|South Africa|2020-07-20	0.0002691545	Africa
Africa|hCoV-19/South Africa/KRISP-0059/2020|EPI ISL 467448|B.1.5|South Africa|2020-04-01	Africa|hCoV-19/South Africa/KRISP-K001390/2020|EPI ISL 515874|B.1.140|South Africa|2020-07-20	0.0003407238	Africa
Africa|hCoV-19/South Africa/KRISP-0065/2020|EPI ISL 467449|B.1.106|South Africa|2020-04-04	Africa|hCoV-19/South Africa/KRISP-K001390/2020|EPI ISL 515874|B.1.140|South Africa|2020-07-20	0.0003029272	Africa
Africa|hCoV-19/South Africa/KRISP-0066/2020|EPI ISL 467450|B.1.106|South Africa|2020-04-03	Africa|hCoV-19/South Africa/KRISP-K001390/2020|EPI ISL 515874|B.1.140|South Africa|2020-07-20	0.0003024793	Africa
Africa|hCoV-19/South Africa/KRISP-0067/2020|EPI ISL 467451|B.1.5|South Africa|2020-04-03	Africa|hCoV-19/South Africa/KRISP-K001390/2020|EPI ISL 515874|B.1.140|South Africa|2020-07-20	0.0002688650	Africa
Africa|hCoV-19/South Africa/KRISP-0074/2020|EPI ISL 467452|B.1.106|South Africa|2020-04-04	Africa|hCoV-19/South Africa/KRISP-K001390/2020|EPI ISL 515874|B.1.140|South Africa|2020-07-20	0.0003090636	Africa
Africa|hCoV-19/South Africa/KRISP-0075/2020|EPI ISL 467453|B.1.106|South Africa|2020-04-04	Africa|hCoV-19/South Africa/KRISP-K001390/2020|EPI ISL 515874|B.1.140|South Africa|2020-07-20	0.0003026420	Africa
Africa|hCoV-19/South Africa/KRISP-0080/2020|EPI ISL 467454|B.1.106|South Africa|2020-04-01	Africa|hCoV-19/South Africa/KRISP-K001390/2020|EPI ISL 515874|B.1.140|South Africa|2020-07-20	0.0003024793	Africa
Africa|hCoV-19/South Africa/KRISP-0081/2020|EPI ISL 467455|B.1.106|South Africa|2020-04-06	Africa|hCoV-19/South Africa/KRISP-K001390/2020|EPI ISL 515874|B.1.140|South Africa|2020-07-20	0.0003024793	Africa
Africa|hCoV-19/South Africa/KRISP-0084/2020|EPI ISL 467456|B.1.106|South Africa|2020-04-05	Africa|hCoV-19/South Africa/KRISP-K001390/2020|EPI ISL 515874|B.1.140|South Africa|2020-07-20	0.0003024793	Africa
Africa|hCoV-19/South Africa/KRISP-0088/2020|EPI ISL 467457|B.1.106|South Africa|2020-04-07	Africa|hCoV-19/South Africa/KRISP-K001390/2020|EPI ISL 515874|B.1.140|South Africa|2020-07-20	0.0003024793	Africa
Africa|hCoV-19/South Africa/KRISP-0089/2020|EPI ISL 467458|B.1.106|South Africa|2020-04-05	Africa|hCoV-19/South Africa/KRISP-K001390/2020|EPI ISL 515874|B.1.140|South Africa|2020-07-20	0.0003084598	Africa
Africa|hCoV-19/South Africa/KRISP-0090/2020|EPI ISL 467459|B.1.106|South Africa|2020-04-03	Africa|hCoV-19/South Africa/KRISP-K001390/2020|EPI ISL 515874|B.1.140|South Africa|2020-07-20	0.0003094987	Africa
Africa|hCoV-19/South Africa/KRISP-0096/2020|EPI ISL 467461|B.1.106|South Africa|2020-04-01	Africa|hCoV-19/South Africa/KRISP-K001390/2020|EPI ISL 515874|B.1.140|South Africa|2020-07-20	0.0003048660	Africa
Africa|hCoV-19/South Africa/KRISP-0097/2020|EPI ISL 467462|B.1.106|South Africa|2020-04-01	Africa|hCoV-19/South Africa/KRISP-K001390/2020|EPI ISL 515874|B.1.140|South Africa|2020-07-20	0.0003026726	Africa
Africa|hCoV-19/South Africa/KRISP-0111/2020|EPI ISL 467465|B.1.106|South Africa|2020-04-01	Africa|hCoV-19/South Africa/KRISP-K001390/2020|EPI ISL 515874|B.1.140|South Africa|2020-07-20	0.0004050042	Africa
Africa|hCoV-19/South Africa/KRISP-0113/2020|EPI ISL 467467|B.1.106|South Africa|2020-04-05	Africa|hCoV-19/South Africa/KRISP-K001390/2020|EPI ISL 515874|B.1.140|South Africa|2020-07-20	0.0003361095	Africa
Africa|hCoV-19/South Africa/KRISP-0115/2020|EPI ISL 467468|B.1.5|South Africa|2020-04-04	Africa|hCoV-19/South Africa/KRISP-K001390/2020|EPI ISL 515874|B.1.140|South Africa|2020-07-20	0.0002688650	Africa
Africa|hCoV-19/South Africa/KRISP-0118/2020|EPI ISL 467470|B.1.106|South Africa|2020-04-01	Africa|hCoV-19/South Africa/KRISP-K001390/2020|EPI ISL 515874|B.1.140|South Africa|2020-07-20	0.0003024895	Africa
Africa|hCoV-19/South Africa/KRISP-0119/2020|EPI ISL 467471|B.1.5|South Africa|2020-04-01	Africa|hCoV-19/South Africa/KRISP-K001390/2020|EPI ISL 515874|B.1.140|South Africa|2020-07-20	0.0002688650	Africa
Africa|hCoV-19/South Africa/KRISP-012/2020|EPI ISL 421576|B.1.1.10|South Africa|2020-04-01	Africa|hCoV-19/South Africa/KRISP-K001390/2020|EPI ISL 515874|B.1.140|South Africa|2020-07-20	0.0005047649	Africa
Africa|hCoV-19/South Africa/KRISP-0120/2020|EPI ISL 467472|B.1.106|South Africa|2020-04-01	Africa|hCoV-19/South Africa/KRISP-K001390/2020|EPI ISL 515874|B.1.140|South Africa|2020-07-20	0.0003361095	Africa
Africa|hCoV-19/South Africa/KRISP-0123/2020|EPI ISL 467475|B.1.5|South Africa|2020-05-14	Africa|hCoV-19/South Africa/KRISP-K001390/2020|EPI ISL 515874|B.1.140|South Africa|2020-07-20	0.0003697293	Africa
Africa|hCoV-19/South Africa/KRISP-0124/2020|EPI ISL 467476|B.1.1.57|South Africa|2020-05-13	Africa|hCoV-19/South Africa/KRISP-K001390/2020|EPI ISL 515874|B.1.140|South Africa|2020-07-20	0.0004061376	Africa
Africa|hCoV-19/South Africa/KRISP-0125/2020|EPI ISL 467477|B.1.1.52|South Africa|2020-05-13	Africa|hCoV-19/South Africa/KRISP-K001390/2020|EPI ISL 515874|B.1.140|South Africa|2020-07-20	0.0004706341	Africa
Africa|hCoV-19/South Africa/KRISP-0126/2020|EPI ISL 467478|B.1.1.40|South Africa|2020-05-13	Africa|hCoV-19/South Africa/KRISP-K001390/2020|EPI ISL 515874|B.1.140|South Africa|2020-07-20	0.0005715189	Africa
Africa|hCoV-19/South Africa/KRISP-0127/2020|EPI ISL 467479|B.1.5.19|South Africa|2020-05-13	Africa|hCoV-19/South Africa/KRISP-K001390/2020|EPI ISL 515874|B.1.140|South Africa|2020-07-20	0.0003697206	Africa
Africa|hCoV-19/South Africa/KRISP-0128/2020|EPI ISL 467480|B.1.1.57|South Africa|2020-05-13	Africa|hCoV-19/South Africa/KRISP-K001390/2020|EPI ISL 515874|B.1.140|South Africa|2020-07-20	0.0004050959	Africa
Africa|hCoV-19/South Africa/KRISP-0129/2020|EPI ISL 467481|B.1.1.52|South Africa|2020-05-13	Africa|hCoV-19/South Africa/KRISP-K001390/2020|EPI ISL 515874|B.1.140|South Africa|2020-07-20	0.0005042611	Africa
Africa|hCoV-19/South Africa/KRISP-0130/2020|EPI ISL 467482|B.1.1.57|South Africa|2020-05-13	Africa|hCoV-19/South Africa/KRISP-K001390/2020|EPI ISL 515874|B.1.140|South Africa|2020-07-20	0.0004369998	Africa
Africa|hCoV-19/South Africa/KRISP-0131/2020|EPI ISL 467483|B.1.5|South Africa|2020-05-13	Africa|hCoV-19/South Africa/KRISP-K001390/2020|EPI ISL 515874|B.1.140|South Africa|2020-07-20	0.0003361107	Africa
Africa|hCoV-19/South Africa/KRISP-0132/2020|EPI ISL 467484|B.1.1.40|South Africa|2020-05-13	Africa|hCoV-19/South Africa/KRISP-K001390/2020|EPI ISL 515874|B.1.140|South Africa|2020-07-20	0.0004706136	Africa
Africa|hCoV-19/South Africa/KRISP-0133/2020|EPI ISL 467485|B.1.1.57|South Africa|2020-05-13	Africa|hCoV-19/South Africa/KRISP-K001390/2020|EPI ISL 515874|B.1.140|South Africa|2020-07-20	0.0004706341	Africa
Africa|hCoV-19/South Africa/KRISP-0134/2020|EPI ISL 467486|B.1.1.206|South Africa|2020-05-14	Africa|hCoV-19/South Africa/KRISP-K001390/2020|EPI ISL 515874|B.1.140|South Africa|2020-07-20	0.0004369895	Africa
Africa|hCoV-19/South Africa/KRISP-0135/2020|EPI ISL 467487|B.1.1.57|South Africa|2020-05-14	Africa|hCoV-19/South Africa/KRISP-K001390/2020|EPI ISL 515874|B.1.140|South Africa|2020-07-20	0.0004067019	Africa
Africa|hCoV-19/South Africa/KRISP-0136/2020|EPI ISL 467488|B.1.5|South Africa|2020-05-14	Africa|hCoV-19/South Africa/KRISP-K001390/2020|EPI ISL 515874|B.1.140|South Africa|2020-07-20	0.0004033573	Africa
Africa|hCoV-19/South Africa/KRISP-0137/2020|EPI ISL 467489|B.1.1.52|South Africa|2020-05-14	Africa|hCoV-19/South Africa/KRISP-K001390/2020|EPI ISL 515874|B.1.140|South Africa|2020-07-20	0.0004706341	Africa
Africa|hCoV-19/South Africa/KRISP-0138/2020|EPI ISL 467490|B.1.1.53|South Africa|2020-05-14	Africa|hCoV-19/South Africa/KRISP-K001390/2020|EPI ISL 515874|B.1.140|South Africa|2020-07-20	0.0004706452	Africa
Africa|hCoV-19/South Africa/KRISP-0139/2020|EPI ISL 467491|B.1.1|South Africa|2020-05-16	Africa|hCoV-19/South Africa/KRISP-K001390/2020|EPI ISL 515874|B.1.140|South Africa|2020-07-20	0.0004370085	Africa
Africa|hCoV-19/South Africa/KRISP-0143/2020|EPI ISL 467493|B.1.1.56|South Africa|2020-05-21	Africa|hCoV-19/South Africa/KRISP-K001390/2020|EPI ISL 515874|B.1.140|South Africa|2020-07-20	0.0004369895	Africa
Africa|hCoV-19/South Africa/KRISP-0144/2020|EPI ISL 467494|B.1.5.16|South Africa|2020-05-30	Africa|hCoV-19/South Africa/KRISP-K001390/2020|EPI ISL 515874|B.1.140|South Africa|2020-07-20	0.0003361175	Africa
Africa|hCoV-19/South Africa/KRISP-0145/2020|EPI ISL 467495|B.1.106|South Africa|2020-05-30	Africa|hCoV-19/South Africa/KRISP-K001390/2020|EPI ISL 515874|B.1.140|South Africa|2020-07-20	0.0003360949	Africa
Africa|hCoV-19/South Africa/KRISP-0148/2020|EPI ISL 467498|B.1.1|South Africa|2020-05-30	Africa|hCoV-19/South Africa/KRISP-K001390/2020|EPI ISL 515874|B.1.140|South Africa|2020-07-20	0.0004706657	Africa
Africa|hCoV-19/South Africa/KRISP-0149/2020|EPI ISL 467499|B.1.1|South Africa|2020-05-30	Africa|hCoV-19/South Africa/KRISP-K001390/2020|EPI ISL 515874|B.1.140|South Africa|2020-07-20	0.0004033668	Africa
Africa|hCoV-19/South Africa/KRISP-0150/2020|EPI ISL 467500|B.1.1.75|South Africa|2020-05-30	Africa|hCoV-19/South Africa/KRISP-K001390/2020|EPI ISL 515874|B.1.140|South Africa|2020-07-20	0.0005715075	Africa
Africa|hCoV-19/South Africa/KRISP-0151/2020|EPI ISL 467501|B.1.1|South Africa|2020-06-01	Africa|hCoV-19/South Africa/KRISP-K001390/2020|EPI ISL 515874|B.1.140|South Africa|2020-07-20	0.0004714804	Africa
Africa|hCoV-19/South Africa/KRISP-0152/2020|EPI ISL 467502|B.1.1|South Africa|2020-06-01	Africa|hCoV-19/South Africa/KRISP-K001390/2020|EPI ISL 515874|B.1.140|South Africa|2020-07-20	0.0004370085	Africa
Africa|hCoV-19/South Africa/KRISP-0153/2020|EPI ISL 467503|B.1.1|South Africa|2020-06-01	Africa|hCoV-19/South Africa/KRISP-K001390/2020|EPI ISL 515874|B.1.140|South Africa|2020-07-20	0.0004706341	Africa
Africa|hCoV-19/South Africa/KRISP-0154/2020|EPI ISL 467504|B.1.1|South Africa|2020-06-01	Africa|hCoV-19/South Africa/KRISP-K001390/2020|EPI ISL 515874|B.1.140|South Africa|2020-07-20	0.0003722222	Africa
Africa|hCoV-19/South Africa/KRISP-0155/2020|EPI ISL 467505|B.1.106|South Africa|2020-06-01	Africa|hCoV-19/South Africa/KRISP-K001390/2020|EPI ISL 515874|B.1.140|South Africa|2020-07-20	0.0003748038	Africa
Africa|hCoV-19/South Africa/KRISP-0157/2020|EPI ISL 467507|B.1.1.273|South Africa|2020-05-25	Africa|hCoV-19/South Africa/KRISP-K001390/2020|EPI ISL 515874|B.1.140|South Africa|2020-07-20	0.0005042508	Africa
Africa|hCoV-19/South Africa/KRISP-0158/2020|EPI ISL 467508|B.1.106|South Africa|2020-05-28	Africa|hCoV-19/South Africa/KRISP-K001390/2020|EPI ISL 515874|B.1.140|South Africa|2020-07-20	0.0004033653	Africa
Africa|hCoV-19/South Africa/KRISP-0159/2020|EPI ISL 467509|B.1.5|South Africa|2020-06-01	Africa|hCoV-19/South Africa/KRISP-K001390/2020|EPI ISL 515874|B.1.140|South Africa|2020-07-20	0.0002688650	Africa
Africa|hCoV-19/South Africa/KRISP-0160/2020|EPI ISL 467510|B.1.5|South Africa|2020-06-01	Africa|hCoV-19/South Africa/KRISP-K001390/2020|EPI ISL 515874|B.1.140|South Africa|2020-07-20	0.0002717691	Africa
Africa|hCoV-19/South Africa/KRISP-0161/2020|EPI ISL 467511|B.1.106|South Africa|2020-06-01	Africa|hCoV-19/South Africa/KRISP-K001390/2020|EPI ISL 515874|B.1.140|South Africa|2020-07-20	0.0003697281	Africa
Africa|hCoV-19/South Africa/KRISP-0165/2020|EPI ISL 467515|B.1.1|South Africa|2020-05-29	Africa|hCoV-19/South Africa/KRISP-K001390/2020|EPI ISL 515874|B.1.140|South Africa|2020-07-20	0.0004060236	Africa
Africa|hCoV-19/South Africa/KRISP-0166/2020|EPI ISL 467516|B.1.5|South Africa|2020-04-14	Africa|hCoV-19/South Africa/KRISP-K001390/2020|EPI ISL 515874|B.1.140|South Africa|2020-07-20	0.0003697528	Africa
Africa|hCoV-19/South Africa/KRISP-0167/2020|EPI ISL 467517|B.1.106|South Africa|2020-06-02	Africa|hCoV-19/South Africa/KRISP-K001390/2020|EPI ISL 515874|B.1.140|South Africa|2020-07-20	0.0003697280	Africa
Africa|hCoV-19/South Africa/KRISP-0168/2020|EPI ISL 467518|B.1.106|South Africa|2020-05-28	Africa|hCoV-19/South Africa/KRISP-K001390/2020|EPI ISL 515874|B.1.140|South Africa|2020-07-20	0.0003697280	Africa
Africa|hCoV-19/South Africa/KRISP-0169/2020|EPI ISL 467519|B.1|South Africa|2020-05-31	Africa|hCoV-19/South Africa/KRISP-K001390/2020|EPI ISL 515874|B.1.140|South Africa|2020-07-20	0.0003715849	Africa
Africa|hCoV-19/South Africa/KRISP-0170/2020|EPI ISL 467520|B.1.1.273|South Africa|2020-05-31	Africa|hCoV-19/South Africa/KRISP-K001390/2020|EPI ISL 515874|B.1.140|South Africa|2020-07-20	0.0005073546	Africa
Africa|hCoV-19/South Africa/KRISP-0174/2020|EPI ISL 467524|B.1.106|South Africa|2020-06-04	Africa|hCoV-19/South Africa/KRISP-K001390/2020|EPI ISL 515874|B.1.140|South Africa|2020-07-20	0.0003697280	Africa
Africa|hCoV-19/South Africa/KRISP-0175/2020|EPI ISL 482702|B.1.1.273|South Africa|2020-06-05	Africa|hCoV-19/South Africa/KRISP-K001390/2020|EPI ISL 515874|B.1.140|South Africa|2020-07-20	0.0005060147	Africa
Africa|hCoV-19/South Africa/KRISP-0178/2020|EPI ISL 482704|B.1.1.57|South Africa|2020-06-05	Africa|hCoV-19/South Africa/KRISP-K001390/2020|EPI ISL 515874|B.1.140|South Africa|2020-07-20	0.0005061273	Africa
Africa|hCoV-19/South Africa/KRISP-0179/2020|EPI ISL 482705|B.1.5.16|South Africa|2020-06-06	Africa|hCoV-19/South Africa/KRISP-K001390/2020|EPI ISL 515874|B.1.140|South Africa|2020-07-20	0.0004706230	Africa
Africa|hCoV-19/South Africa/KRISP-0185/2020|EPI ISL 482708|B.1.1|South Africa|2020-06-07	Africa|hCoV-19/South Africa/KRISP-K001390/2020|EPI ISL 515874|B.1.140|South Africa|2020-07-20	0.0004706546	Africa
Africa|hCoV-19/South Africa/KRISP-0190/2020|EPI ISL 482709|B.1.1.273|South Africa|2020-06-06	Africa|hCoV-19/South Africa/KRISP-K001390/2020|EPI ISL 515874|B.1.140|South Africa|2020-07-20	0.0005046410	Africa
Africa|hCoV-19/South Africa/KRISP-0191/2020|EPI ISL 482710|B.1.106|South Africa|2020-06-04	Africa|hCoV-19/South Africa/KRISP-K001390/2020|EPI ISL 515874|B.1.140|South Africa|2020-07-20	0.0004035648	Africa
Africa|hCoV-19/South Africa/KRISP-0193/2020|EPI ISL 482848|B.1.106|South Africa|2020-06-03	Africa|hCoV-19/South Africa/KRISP-K001390/2020|EPI ISL 515874|B.1.140|South Africa|2020-07-20	0.0003732273	Africa
Africa|hCoV-19/South Africa/KRISP-0194/2020|EPI ISL 482849|B.1.106|South Africa|2020-06-06	Africa|hCoV-19/South Africa/KRISP-K001390/2020|EPI ISL 515874|B.1.140|South Africa|2020-07-20	0.0003830779	Africa
Africa|hCoV-19/South Africa/KRISP-0195/2020|EPI ISL 482850|B.1.106|South Africa|2020-06-07	Africa|hCoV-19/South Africa/KRISP-K001390/2020|EPI ISL 515874|B.1.140|South Africa|2020-07-20	0.0004473932	Africa
Africa|hCoV-19/South Africa/KRISP-0196/2020|EPI ISL 482712|B.1.106|South Africa|2020-06-08	Africa|hCoV-19/South Africa/KRISP-K001390/2020|EPI ISL 515874|B.1.140|South Africa|2020-07-20	0.0004369690	Africa
Africa|hCoV-19/South Africa/KRISP-0197/2020|EPI ISL 482713|B.1.1.206|South Africa|2020-06-08	Africa|hCoV-19/South Africa/KRISP-K001390/2020|EPI ISL 515874|B.1.140|South Africa|2020-07-20	0.0004768529	Africa
Africa|hCoV-19/South Africa/KRISP-0198/2020|EPI ISL 482851|B.1.1|South Africa|2020-06-11	Africa|hCoV-19/South Africa/KRISP-K001390/2020|EPI ISL 515874|B.1.140|South Africa|2020-07-20	0.0004433218	Africa
Africa|hCoV-19/South Africa/KRISP-0199/2020|EPI ISL 482714|B.1.5|South Africa|2020-06-11	Africa|hCoV-19/South Africa/KRISP-K001390/2020|EPI ISL 515874|B.1.140|South Africa|2020-07-20	0.0003744474	Africa
Africa|hCoV-19/South Africa/KRISP-02/2020|EPI ISL 421572|B|South Africa|2020-03-23	Africa|hCoV-19/South Africa/KRISP-K001390/2020|EPI ISL 515874|B.1.140|South Africa|2020-07-20	0.0006186022	Africa
Africa|hCoV-19/South Africa/KRISP-0200/2020|EPI ISL 482715|B.1.5|South Africa|2020-06-11	Africa|hCoV-19/South Africa/KRISP-K001390/2020|EPI ISL 515874|B.1.140|South Africa|2020-07-20	0.0003402601	Africa
Africa|hCoV-19/South Africa/KRISP-0201/2020|EPI ISL 482716|B.1.1|South Africa|2020-06-11	Africa|hCoV-19/South Africa/KRISP-K001390/2020|EPI ISL 515874|B.1.140|South Africa|2020-07-20	0.0004033667	Africa
Africa|hCoV-19/South Africa/KRISP-0203/2020|EPI ISL 482852|B.1.1|South Africa|2020-06-11	Africa|hCoV-19/South Africa/KRISP-K001390/2020|EPI ISL 515874|B.1.140|South Africa|2020-07-20	0.0004372731	Africa
Africa|hCoV-19/South Africa/KRISP-0206/2020|EPI ISL 482719|B.1.5|South Africa|2020-06-11	Africa|hCoV-19/South Africa/KRISP-K001390/2020|EPI ISL 515874|B.1.140|South Africa|2020-07-20	0.0003706497	Africa
Africa|hCoV-19/South Africa/KRISP-0211/2020|EPI ISL 482720|B.1.5|South Africa|2020-06-11	Africa|hCoV-19/South Africa/KRISP-K001390/2020|EPI ISL 515874|B.1.140|South Africa|2020-07-20	0.0002689437	Africa
Africa|hCoV-19/South Africa/KRISP-0212/2020|EPI ISL 482721|B.1.5|South Africa|2020-06-11	Africa|hCoV-19/South Africa/KRISP-K001390/2020|EPI ISL 515874|B.1.140|South Africa|2020-07-20	0.0002696507	Africa
Africa|hCoV-19/South Africa/KRISP-0213/2020|EPI ISL 482722|B.1.5|South Africa|2020-06-11	Africa|hCoV-19/South Africa/KRISP-K001390/2020|EPI ISL 515874|B.1.140|South Africa|2020-07-20	0.0003027132	Africa
Africa|hCoV-19/South Africa/KRISP-0214/2020|EPI ISL 482723|B.1.5|South Africa|2020-06-11	Africa|hCoV-19/South Africa/KRISP-K001390/2020|EPI ISL 515874|B.1.140|South Africa|2020-07-20	0.0004050533	Africa
Africa|hCoV-19/South Africa/KRISP-0224/2020|EPI ISL 482724|B.1.144|South Africa|2020-06-11	Africa|hCoV-19/South Africa/KRISP-K001390/2020|EPI ISL 515874|B.1.140|South Africa|2020-07-20	0.0003401793	Africa
Africa|hCoV-19/South Africa/KRISP-0243/2020|EPI ISL 482725|B.1.140|South Africa|2020-06-14	Africa|hCoV-19/South Africa/KRISP-K001390/2020|EPI ISL 515874|B.1.140|South Africa|2020-07-20	0.0002757506	Africa
Africa|hCoV-19/South Africa/KRISP-0245/2020|EPI ISL 482726|B.1.144|South Africa|2020-06-14	Africa|hCoV-19/South Africa/KRISP-K001390/2020|EPI ISL 515874|B.1.140|South Africa|2020-07-20	0.0003697278	Africa
Africa|hCoV-19/South Africa/KRISP-0255/2020|EPI ISL 482728|B.1.5|South Africa|2020-06-14	Africa|hCoV-19/South Africa/KRISP-K001390/2020|EPI ISL 515874|B.1.140|South Africa|2020-07-20	0.0003397217	Africa
Africa|hCoV-19/South Africa/KRISP-0259/2020|EPI ISL 482729|B.1|South Africa|2020-06-15	Africa|hCoV-19/South Africa/KRISP-K001390/2020|EPI ISL 515874|B.1.140|South Africa|2020-07-20	0.0004446254	Africa
Africa|hCoV-19/South Africa/KRISP-0260/2020|EPI ISL 482730|B.1.140|South Africa|2020-06-15	Africa|hCoV-19/South Africa/KRISP-K001390/2020|EPI ISL 515874|B.1.140|South Africa|2020-07-20	0.0003417015	Africa
Africa|hCoV-19/South Africa/KRISP-0261/2020|EPI ISL 482731|B.1.5|South Africa|2020-06-15	Africa|hCoV-19/South Africa/KRISP-K001390/2020|EPI ISL 515874|B.1.140|South Africa|2020-07-20	0.0004084097	Africa
Africa|hCoV-19/South Africa/KRISP-0266/2020|EPI ISL 482853|B.1.1|South Africa|2020-06-17	Africa|hCoV-19/South Africa/KRISP-K001390/2020|EPI ISL 515874|B.1.140|South Africa|2020-07-20	0.0005715941	Africa
Africa|hCoV-19/South Africa/KRISP-0267/2020|EPI ISL 482854|A|South Africa|2020-06-17	Africa|hCoV-19/South Africa/KRISP-K001390/2020|EPI ISL 515874|B.1.140|South Africa|2020-07-20	0.0009551075	Africa
Africa|hCoV-19/South Africa/KRISP-0268/2020|EPI ISL 482855|B.1.1.117|South Africa|2020-06-17	Africa|hCoV-19/South Africa/KRISP-K001390/2020|EPI ISL 515874|B.1.140|South Africa|2020-07-20	0.0005103402	Africa
Africa|hCoV-19/South Africa/KRISP-0269/2020|EPI ISL 482856|B.1.5|South Africa|2020-06-17	Africa|hCoV-19/South Africa/KRISP-K001390/2020|EPI ISL 515874|B.1.140|South Africa|2020-07-20	0.0004092340	Africa
Africa|hCoV-19/South Africa/KRISP-0270/2020|EPI ISL 482857|B.1.1.117|South Africa|2020-06-17	Africa|hCoV-19/South Africa/KRISP-K001390/2020|EPI ISL 515874|B.1.140|South Africa|2020-07-20	0.0005090934	Africa
Africa|hCoV-19/South Africa/KRISP-0271/2020|EPI ISL 482858|B.1.1|South Africa|2020-06-17	Africa|hCoV-19/South Africa/KRISP-K001390/2020|EPI ISL 515874|B.1.140|South Africa|2020-07-20	0.0005832846	Africa
Africa|hCoV-19/South Africa/KRISP-0272/2020|EPI ISL 482859|B.1.1|South Africa|2020-06-17	Africa|hCoV-19/South Africa/KRISP-K001390/2020|EPI ISL 515874|B.1.140|South Africa|2020-07-20	0.0004450409	Africa
Africa|hCoV-19/South Africa/KRISP-0273/2020|EPI ISL 482860|B.1.1.57|South Africa|2020-06-18	Africa|hCoV-19/South Africa/KRISP-K001390/2020|EPI ISL 515874|B.1.140|South Africa|2020-07-20	0.0006161809	Africa
Africa|hCoV-19/South Africa/KRISP-0274/2020|EPI ISL 482861|B.1.1.57|South Africa|2020-06-18	Africa|hCoV-19/South Africa/KRISP-K001390/2020|EPI ISL 515874|B.1.140|South Africa|2020-07-20	0.0006149816	Africa
Africa|hCoV-19/South Africa/KRISP-0275/2020|EPI ISL 482862|B.1.1|South Africa|2020-06-18	Africa|hCoV-19/South Africa/KRISP-K001390/2020|EPI ISL 515874|B.1.140|South Africa|2020-07-20	0.0004379760	Africa
Africa|hCoV-19/South Africa/KRISP-0276/2020|EPI ISL 482863|B.1.1.57|South Africa|2020-06-18	Africa|hCoV-19/South Africa/KRISP-K001390/2020|EPI ISL 515874|B.1.140|South Africa|2020-07-20	0.0006177879	Africa
Africa|hCoV-19/South Africa/KRISP-0277/2020|EPI ISL 482864|B.1.1.273|South Africa|2020-06-16	Africa|hCoV-19/South Africa/KRISP-K001390/2020|EPI ISL 515874|B.1.140|South Africa|2020-07-20	0.0006518050	Africa
Africa|hCoV-19/South Africa/KRISP-0278/2020|EPI ISL 482865|B.1.1.75|South Africa|2020-06-16	Africa|hCoV-19/South Africa/KRISP-K001390/2020|EPI ISL 515874|B.1.140|South Africa|2020-07-20	0.0005082703	Africa
Africa|hCoV-19/South Africa/KRISP-0279/2020|EPI ISL 482866|B.1.1.56|South Africa|2020-06-16	Africa|hCoV-19/South Africa/KRISP-K001390/2020|EPI ISL 515874|B.1.140|South Africa|2020-07-20	0.0005514247	Africa
Africa|hCoV-19/South Africa/KRISP-0280/2020|EPI ISL 482867|B.1.1.206|South Africa|2020-06-16	Africa|hCoV-19/South Africa/KRISP-K001390/2020|EPI ISL 515874|B.1.140|South Africa|2020-07-20	0.0005042609	Africa
Africa|hCoV-19/South Africa/KRISP-0281/2020|EPI ISL 482868|B.1.1.206|South Africa|2020-06-16	Africa|hCoV-19/South Africa/KRISP-K001390/2020|EPI ISL 515874|B.1.140|South Africa|2020-07-20	0.0005153470	Africa
Africa|hCoV-19/South Africa/KRISP-0282/2020|EPI ISL 482869|B.1.1.206|South Africa|2020-06-16	Africa|hCoV-19/South Africa/KRISP-K001390/2020|EPI ISL 515874|B.1.140|South Africa|2020-07-20	0.0005494882	Africa
Africa|hCoV-19/South Africa/KRISP-0283/2020|EPI ISL 482870|B.1.1.206|South Africa|2020-06-16	Africa|hCoV-19/South Africa/KRISP-K001390/2020|EPI ISL 515874|B.1.140|South Africa|2020-07-20	0.0005237424	Africa
Africa|hCoV-19/South Africa/KRISP-0284/2020|EPI ISL 482871|B.1.1.206|South Africa|2020-06-16	Africa|hCoV-19/South Africa/KRISP-K001390/2020|EPI ISL 515874|B.1.140|South Africa|2020-07-20	0.0005766020	Africa
Africa|hCoV-19/South Africa/KRISP-0285/2020|EPI ISL 482872|B.1.1.206|South Africa|2020-06-16	Africa|hCoV-19/South Africa/KRISP-K001390/2020|EPI ISL 515874|B.1.140|South Africa|2020-07-20	0.0005475516	Africa
Africa|hCoV-19/South Africa/KRISP-0286/2020|EPI ISL 487277|B.1.1|South Africa|2020-06-26	Africa|hCoV-19/South Africa/KRISP-K001390/2020|EPI ISL 515874|B.1.140|South Africa|2020-07-20	0.0004033668	Africa
Africa|hCoV-19/South Africa/KRISP-0287/2020|EPI ISL 487278|B.1.1.84|South Africa|2020-06-26	Africa|hCoV-19/South Africa/KRISP-K001390/2020|EPI ISL 515874|B.1.140|South Africa|2020-07-20	0.0004408266	Africa
Africa|hCoV-19/South Africa/KRISP-0288/2020|EPI ISL 487279|B.1.140|South Africa|2020-06-26	Africa|hCoV-19/South Africa/KRISP-K001390/2020|EPI ISL 515874|B.1.140|South Africa|2020-07-20	0.0001712217	Africa
Africa|hCoV-19/South Africa/KRISP-0290/2020|EPI ISL 487280|B.1.1.84|South Africa|2020-06-26	Africa|hCoV-19/South Africa/KRISP-K001390/2020|EPI ISL 515874|B.1.140|South Africa|2020-07-20	0.0004720734	Africa
Africa|hCoV-19/South Africa/KRISP-0291/2020|EPI ISL 487281|B.1.1.84|South Africa|2020-06-26	Africa|hCoV-19/South Africa/KRISP-K001390/2020|EPI ISL 515874|B.1.140|South Africa|2020-07-20	0.0005388801	Africa
Africa|hCoV-19/South Africa/KRISP-0293/2020|EPI ISL 487282|B.1.5|South Africa|2020-06-25	Africa|hCoV-19/South Africa/KRISP-K001390/2020|EPI ISL 515874|B.1.140|South Africa|2020-07-20	0.0005186605	Africa
Africa|hCoV-19/South Africa/KRISP-0296/2020|EPI ISL 487284|B.1.1.57|South Africa|2020-06-26	Africa|hCoV-19/South Africa/KRISP-K001390/2020|EPI ISL 515874|B.1.140|South Africa|2020-07-20	0.0004443565	Africa
Africa|hCoV-19/South Africa/KRISP-0297/2020|EPI ISL 487285|B.1.1.84|South Africa|2020-06-26	Africa|hCoV-19/South Africa/KRISP-K001390/2020|EPI ISL 515874|B.1.140|South Africa|2020-07-20	0.0003398290	Africa
Africa|hCoV-19/South Africa/KRISP-0299/2020|EPI ISL 487287|B.1.140|South Africa|2020-06-25	Africa|hCoV-19/South Africa/KRISP-K001390/2020|EPI ISL 515874|B.1.140|South Africa|2020-07-20	0.0002373504	Africa
Africa|hCoV-19/South Africa/KRISP-0300/2020|EPI ISL 487288|B.1.140|South Africa|2020-06-25	Africa|hCoV-19/South Africa/KRISP-K001390/2020|EPI ISL 515874|B.1.140|South Africa|2020-07-20	0.0001680158	Africa
Africa|hCoV-19/South Africa/KRISP-0302/2020|EPI ISL 487289|B.1.5|South Africa|2020-06-24	Africa|hCoV-19/South Africa/KRISP-K001390/2020|EPI ISL 515874|B.1.140|South Africa|2020-07-20	0.0003798714	Africa
Africa|hCoV-19/South Africa/KRISP-0303/2020|EPI ISL 487348|B.1.144|South Africa|2020-06-25	Africa|hCoV-19/South Africa/KRISP-K001390/2020|EPI ISL 515874|B.1.140|South Africa|2020-07-20	0.0004785024	Africa
Africa|hCoV-19/South Africa/KRISP-0305/2020|EPI ISL 487291|B.1.1.206|South Africa|2020-06-24	Africa|hCoV-19/South Africa/KRISP-K001390/2020|EPI ISL 515874|B.1.140|South Africa|2020-07-20	0.0004905959	Africa
Africa|hCoV-19/South Africa/KRISP-0308/2020|EPI ISL 487292|C.1|South Africa|2020-06-24	Africa|hCoV-19/South Africa/KRISP-K001390/2020|EPI ISL 515874|B.1.140|South Africa|2020-07-20	0.0005759913	Africa
Africa|hCoV-19/South Africa/KRISP-0309/2020|EPI ISL 487293|C.1|South Africa|2020-06-24	Africa|hCoV-19/South Africa/KRISP-K001390/2020|EPI ISL 515874|B.1.140|South Africa|2020-07-20	0.0006241291	Africa
Africa|hCoV-19/South Africa/KRISP-0310/2020|EPI ISL 487294|C.1|South Africa|2020-06-24	Africa|hCoV-19/South Africa/KRISP-K001390/2020|EPI ISL 515874|B.1.140|South Africa|2020-07-20	0.0005777183	Africa
Africa|hCoV-19/South Africa/KRISP-0312/2020|EPI ISL 487295|B.1.1.62|South Africa|2020-06-24	Africa|hCoV-19/South Africa/KRISP-K001390/2020|EPI ISL 515874|B.1.140|South Africa|2020-07-20	0.0004726356	Africa
Africa|hCoV-19/South Africa/KRISP-0318/2020|EPI ISL 487297|B.1.1.206|South Africa|2020-06-23	Africa|hCoV-19/South Africa/KRISP-K001390/2020|EPI ISL 515874|B.1.140|South Africa|2020-07-20	0.0004708398	Africa
Africa|hCoV-19/South Africa/KRISP-0321/2020|EPI ISL 487298|B.1.1.206|South Africa|2020-06-24	Africa|hCoV-19/South Africa/KRISP-K001390/2020|EPI ISL 515874|B.1.140|South Africa|2020-07-20	0.0005512540	Africa
Africa|hCoV-19/South Africa/KRISP-0322/2020|EPI ISL 487299|B.1.1.288|South Africa|2020-06-24	Africa|hCoV-19/South Africa/KRISP-K001390/2020|EPI ISL 515874|B.1.140|South Africa|2020-07-20	0.0004171477	Africa
Africa|hCoV-19/South Africa/KRISP-0323/2020|EPI ISL 487300|B.1.1.288|South Africa|2020-06-24	Africa|hCoV-19/South Africa/KRISP-K001390/2020|EPI ISL 515874|B.1.140|South Africa|2020-07-20	0.0004099523	Africa
Africa|hCoV-19/South Africa/KRISP-0327/2020|EPI ISL 487301|C.1|South Africa|2020-06-24	Africa|hCoV-19/South Africa/KRISP-K001390/2020|EPI ISL 515874|B.1.140|South Africa|2020-07-20	0.0005942136	Africa
Africa|hCoV-19/South Africa/KRISP-0331/2020|EPI ISL 487302|B.1.1.206|South Africa|2020-06-24	Africa|hCoV-19/South Africa/KRISP-K001390/2020|EPI ISL 515874|B.1.140|South Africa|2020-07-20	0.0005129498	Africa
Africa|hCoV-19/South Africa/KRISP-0332/2020|EPI ISL 487303|C.1|South Africa|2020-06-24	Africa|hCoV-19/South Africa/KRISP-K001390/2020|EPI ISL 515874|B.1.140|South Africa|2020-07-20	0.0006169017	Africa
Africa|hCoV-19/South Africa/KRISP-0336/2020|EPI ISL 487304|B.1.1.273|South Africa|2020-06-18	Africa|hCoV-19/South Africa/KRISP-K001390/2020|EPI ISL 515874|B.1.140|South Africa|2020-07-20	0.0006051906	Africa
Africa|hCoV-19/South Africa/KRISP-0337/2020|EPI ISL 495517|B.1.1.273|South Africa|2020-06-18	Africa|hCoV-19/South Africa/KRISP-K001390/2020|EPI ISL 515874|B.1.140|South Africa|2020-07-20	0.0006222589	Africa
Africa|hCoV-19/South Africa/KRISP-0338/2020|EPI ISL 487305|B.1.1.273|South Africa|2020-06-18	Africa|hCoV-19/South Africa/KRISP-K001390/2020|EPI ISL 515874|B.1.140|South Africa|2020-07-20	0.0005759460	Africa
Africa|hCoV-19/South Africa/KRISP-0339/2020|EPI ISL 487306|B.1.1.273|South Africa|2020-06-18	Africa|hCoV-19/South Africa/KRISP-K001390/2020|EPI ISL 515874|B.1.140|South Africa|2020-07-20	0.0005868803	Africa
Africa|hCoV-19/South Africa/KRISP-0340/2020|EPI ISL 487307|B.1.1.273|South Africa|2020-06-17	Africa|hCoV-19/South Africa/KRISP-K001390/2020|EPI ISL 515874|B.1.140|South Africa|2020-07-20	0.0005820987	Africa
Africa|hCoV-19/South Africa/KRISP-0342/2020|EPI ISL 495518|B.1.1.206|South Africa|2020-06-18	Africa|hCoV-19/South Africa/KRISP-K001390/2020|EPI ISL 515874|B.1.140|South Africa|2020-07-20	0.0005243687	Africa
Africa|hCoV-19/South Africa/KRISP-0343/2020|EPI ISL 495519|H.1|South Africa|2020-06-18	Africa|hCoV-19/South Africa/KRISP-K001390/2020|EPI ISL 515874|B.1.140|South Africa|2020-07-20	0.0004760808	Africa
Africa|hCoV-19/South Africa/KRISP-0344/2020|EPI ISL 495520|C.1|South Africa|2020-06-20	Africa|hCoV-19/South Africa/KRISP-K001390/2020|EPI ISL 515874|B.1.140|South Africa|2020-07-20	0.0007425903	Africa
Africa|hCoV-19/South Africa/KRISP-0346/2020|EPI ISL 495521|B.1.140|South Africa|2020-06-18	Africa|hCoV-19/South Africa/KRISP-K001390/2020|EPI ISL 515874|B.1.140|South Africa|2020-07-20	0.0002065664	Africa
Africa|hCoV-19/South Africa/KRISP-0347/2020|EPI ISL 487308|B.1.1.206|South Africa|2020-06-18	Africa|hCoV-19/South Africa/KRISP-K001390/2020|EPI ISL 515874|B.1.140|South Africa|2020-07-20	0.0006052023	Africa
Africa|hCoV-19/South Africa/KRISP-0348/2020|EPI ISL 487309|B.1.144|South Africa|2020-06-18	Africa|hCoV-19/South Africa/KRISP-K001390/2020|EPI ISL 515874|B.1.140|South Africa|2020-07-20	0.0004473314	Africa
Africa|hCoV-19/South Africa/KRISP-0349/2020|EPI ISL 487310|B.1.1.206|South Africa|2020-06-17	Africa|hCoV-19/South Africa/KRISP-K001390/2020|EPI ISL 515874|B.1.140|South Africa|2020-07-20	0.0004403043	Africa
Africa|hCoV-19/South Africa/KRISP-0350/2020|EPI ISL 487311|B.1.1.206|South Africa|2020-06-17	Africa|hCoV-19/South Africa/KRISP-K001390/2020|EPI ISL 515874|B.1.140|South Africa|2020-07-20	0.0004374010	Africa
Africa|hCoV-19/South Africa/KRISP-0352/2020|EPI ISL 487312|B.1.1.206|South Africa|2020-06-17	Africa|hCoV-19/South Africa/KRISP-K001390/2020|EPI ISL 515874|B.1.140|South Africa|2020-07-20	0.0004372834	Africa
Africa|hCoV-19/South Africa/KRISP-0356/2020|EPI ISL 487313|B.1.5|South Africa|2020-06-25	Africa|hCoV-19/South Africa/KRISP-K001390/2020|EPI ISL 515874|B.1.140|South Africa|2020-07-20	0.0004734940	Africa
Africa|hCoV-19/South Africa/KRISP-0360/2020|EPI ISL 487314|C.1|South Africa|2020-06-19	Africa|hCoV-19/South Africa/KRISP-K001390/2020|EPI ISL 515874|B.1.140|South Africa|2020-07-20	0.0006724318	Africa
Africa|hCoV-19/South Africa/KRISP-0361/2020|EPI ISL 487315|B.1.1.206|South Africa|2020-06-18	Africa|hCoV-19/South Africa/KRISP-K001390/2020|EPI ISL 515874|B.1.140|South Africa|2020-07-20	0.0005875473	Africa
Africa|hCoV-19/South Africa/KRISP-0365/2020|EPI ISL 487316|B.1.1.84|South Africa|2020-06-25	Africa|hCoV-19/South Africa/KRISP-K001390/2020|EPI ISL 515874|B.1.140|South Africa|2020-07-20	0.0004706249	Africa
Africa|hCoV-19/South Africa/KRISP-0366/2020|EPI ISL 487317|B.1.1|South Africa|2020-06-18	Africa|hCoV-19/South Africa/KRISP-K001390/2020|EPI ISL 515874|B.1.140|South Africa|2020-07-20	0.0003825237	Africa
Africa|hCoV-19/South Africa/KRISP-0367/2020|EPI ISL 487318|B.1.1.273|South Africa|2020-06-25	Africa|hCoV-19/South Africa/KRISP-K001390/2020|EPI ISL 515874|B.1.140|South Africa|2020-07-20	0.0005725661	Africa
Africa|hCoV-19/South Africa/KRISP-0368/2020|EPI ISL 487319|B.1.1|South Africa|2020-06-18	Africa|hCoV-19/South Africa/KRISP-K001390/2020|EPI ISL 515874|B.1.140|South Africa|2020-07-20	0.0004033763	Africa
Africa|hCoV-19/South Africa/KRISP-0369/2020|EPI ISL 487320|B.1.1.84|South Africa|2020-06-25	Africa|hCoV-19/South Africa/KRISP-K001390/2020|EPI ISL 515874|B.1.140|South Africa|2020-07-20	0.0004706136	Africa
Africa|hCoV-19/South Africa/KRISP-0370/2020|EPI ISL 487321|B.1.140|South Africa|2020-06-25	Africa|hCoV-19/South Africa/KRISP-K001390/2020|EPI ISL 515874|B.1.140|South Africa|2020-07-20	0.0002016319	Africa
Africa|hCoV-19/South Africa/KRISP-0372/2020|EPI ISL 487323|B.1.106|South Africa|2020-06-19	Africa|hCoV-19/South Africa/KRISP-K001390/2020|EPI ISL 515874|B.1.140|South Africa|2020-07-20	0.0003746980	Africa
Africa|hCoV-19/South Africa/KRISP-0373/2020|EPI ISL 487324|B.1.106|South Africa|2020-06-19	Africa|hCoV-19/South Africa/KRISP-K001390/2020|EPI ISL 515874|B.1.140|South Africa|2020-07-20	0.0004369879	Africa
Africa|hCoV-19/South Africa/KRISP-0375/2020|EPI ISL 487325|B.1.140|South Africa|2020-06-25	Africa|hCoV-19/South Africa/KRISP-K001390/2020|EPI ISL 515874|B.1.140|South Africa|2020-07-20	0.0002030921	Africa
Africa|hCoV-19/South Africa/KRISP-0376/2020|EPI ISL 487326|B.1.5|South Africa|2020-06-22	Africa|hCoV-19/South Africa/KRISP-K001390/2020|EPI ISL 515874|B.1.140|South Africa|2020-07-20	0.0003054867	Africa
Africa|hCoV-19/South Africa/KRISP-0377/2020|EPI ISL 495522|B.1.1|South Africa|2020-06-22	Africa|hCoV-19/South Africa/KRISP-K001390/2020|EPI ISL 515874|B.1.140|South Africa|2020-07-20	0.0004242252	Africa
Africa|hCoV-19/South Africa/KRISP-0378/2020|EPI ISL 487327|B.1.1.84|South Africa|2020-06-22	Africa|hCoV-19/South Africa/KRISP-K001390/2020|EPI ISL 515874|B.1.140|South Africa|2020-07-20	0.0004848225	Africa
Africa|hCoV-19/South Africa/KRISP-0380/2020|EPI ISL 487328|B.1.1.84|South Africa|2020-06-25	Africa|hCoV-19/South Africa/KRISP-K001390/2020|EPI ISL 515874|B.1.140|South Africa|2020-07-20	0.0004374160	Africa
Africa|hCoV-19/South Africa/KRISP-0382/2020|EPI ISL 495523|B.1.140|South Africa|2020-06-25	Africa|hCoV-19/South Africa/KRISP-K001390/2020|EPI ISL 515874|B.1.140|South Africa|2020-07-20	0.0001749455	Africa
Africa|hCoV-19/South Africa/KRISP-0383/2020|EPI ISL 495524|B.1.140|South Africa|2020-06-25	Africa|hCoV-19/South Africa/KRISP-K001390/2020|EPI ISL 515874|B.1.140|South Africa|2020-07-20	0.0003729362	Africa
Africa|hCoV-19/South Africa/KRISP-0384/2020|EPI ISL 495525|B.1.140|South Africa|2020-06-25	Africa|hCoV-19/South Africa/KRISP-K001390/2020|EPI ISL 515874|B.1.140|South Africa|2020-07-20	0.0001733704	Africa
Africa|hCoV-19/South Africa/KRISP-0386/2020|EPI ISL 487329|B.1.1.62|South Africa|2020-07-01	Africa|hCoV-19/South Africa/KRISP-K001390/2020|EPI ISL 515874|B.1.140|South Africa|2020-07-20	0.0004706540	Africa
Africa|hCoV-19/South Africa/KRISP-0387/2020|EPI ISL 487330|B.1.1.99|South Africa|2020-07-01	Africa|hCoV-19/South Africa/KRISP-K001390/2020|EPI ISL 515874|B.1.140|South Africa|2020-07-20	0.0005053550	Africa
Africa|hCoV-19/South Africa/KRISP-0388/2020|EPI ISL 487331|B.1.140|South Africa|2020-07-01	Africa|hCoV-19/South Africa/KRISP-K001390/2020|EPI ISL 515874|B.1.140|South Africa|2020-07-20	0.0001693816	Africa
Africa|hCoV-19/South Africa/KRISP-0389/2020|EPI ISL 487332|C.9|South Africa|2020-07-01	Africa|hCoV-19/South Africa/KRISP-K001390/2020|EPI ISL 515874|B.1.140|South Africa|2020-07-20	0.0006388250	Africa
Africa|hCoV-19/South Africa/KRISP-0390/2020|EPI ISL 487333|C.2|South Africa|2020-07-01	Africa|hCoV-19/South Africa/KRISP-K001390/2020|EPI ISL 515874|B.1.140|South Africa|2020-07-20	0.0006444141	Africa
Africa|hCoV-19/South Africa/KRISP-0391/2020|EPI ISL 487334|B.1.1.206|South Africa|2020-07-01	Africa|hCoV-19/South Africa/KRISP-K001390/2020|EPI ISL 515874|B.1.140|South Africa|2020-07-20	0.0004384039	Africa
Africa|hCoV-19/South Africa/KRISP-0392/2020|EPI ISL 487335|B.1.5.19|South Africa|2020-07-01	Africa|hCoV-19/South Africa/KRISP-K001390/2020|EPI ISL 515874|B.1.140|South Africa|2020-07-20	0.0004531208	Africa
Africa|hCoV-19/South Africa/KRISP-0393/2020|EPI ISL 487336|C.6|South Africa|2020-07-01	Africa|hCoV-19/South Africa/KRISP-K001390/2020|EPI ISL 515874|B.1.140|South Africa|2020-07-20	0.0005744556	Africa
Africa|hCoV-19/South Africa/KRISP-0394/2020|EPI ISL 487337|B.1.5.19|South Africa|2020-07-01	Africa|hCoV-19/South Africa/KRISP-K001390/2020|EPI ISL 515874|B.1.140|South Africa|2020-07-20	0.0005397033	Africa
Africa|hCoV-19/South Africa/KRISP-0395/2020|EPI ISL 487338|C.2|South Africa|2020-07-01	Africa|hCoV-19/South Africa/KRISP-K001390/2020|EPI ISL 515874|B.1.140|South Africa|2020-07-20	0.0006387973	Africa
Africa|hCoV-19/South Africa/KRISP-0396/2020|EPI ISL 487339|C.1|South Africa|2020-07-01	Africa|hCoV-19/South Africa/KRISP-K001390/2020|EPI ISL 515874|B.1.140|South Africa|2020-07-20	0.0006418048	Africa
Africa|hCoV-19/South Africa/KRISP-0397/2020|EPI ISL 487340|B.1.5|South Africa|2020-07-01	Africa|hCoV-19/South Africa/KRISP-K001390/2020|EPI ISL 515874|B.1.140|South Africa|2020-07-20	0.0003697205	Africa
Africa|hCoV-19/South Africa/KRISP-0398/2020|EPI ISL 487341|B.1.1.206|South Africa|2020-07-01	Africa|hCoV-19/South Africa/KRISP-K001390/2020|EPI ISL 515874|B.1.140|South Africa|2020-07-20	0.0005179313	Africa
Africa|hCoV-19/South Africa/KRISP-04/2020|EPI ISL 436684|B.1.1.273|South Africa|2020-03-31	Africa|hCoV-19/South Africa/KRISP-K001390/2020|EPI ISL 515874|B.1.140|South Africa|2020-07-20	0.0004380491	Africa
Africa|hCoV-19/South Africa/KRISP-0402/2020|EPI ISL 495527|B.1.140|South Africa|2020-06-23	Africa|hCoV-19/South Africa/KRISP-K001390/2020|EPI ISL 515874|B.1.140|South Africa|2020-07-20	0.0002357862	Africa
Africa|hCoV-19/South Africa/KRISP-0403/2020|EPI ISL 495528|C.1|South Africa|2020-06-23	Africa|hCoV-19/South Africa/KRISP-K001390/2020|EPI ISL 515874|B.1.140|South Africa|2020-07-20	0.0005755953	Africa
Africa|hCoV-19/South Africa/KRISP-0404/2020|EPI ISL 495529|B.1.1.206|South Africa|2020-06-24	Africa|hCoV-19/South Africa/KRISP-K001390/2020|EPI ISL 515874|B.1.140|South Africa|2020-07-20	0.0005042829	Africa
Africa|hCoV-19/South Africa/KRISP-0405/2020|EPI ISL 495530|B.1.140|South Africa|2020-06-23	Africa|hCoV-19/South Africa/KRISP-K001390/2020|EPI ISL 515874|B.1.140|South Africa|2020-07-20	0.0002352475	Africa
Africa|hCoV-19/South Africa/KRISP-0406/2020|EPI ISL 495531|B.1.1.206|South Africa|2020-06-22	Africa|hCoV-19/South Africa/KRISP-K001390/2020|EPI ISL 515874|B.1.140|South Africa|2020-07-20	0.0004806118	Africa
Africa|hCoV-19/South Africa/KRISP-0407/2020|EPI ISL 495532|B.1.5|South Africa|2020-06-24	Africa|hCoV-19/South Africa/KRISP-K001390/2020|EPI ISL 515874|B.1.140|South Africa|2020-07-20	0.0002730735	Africa
Africa|hCoV-19/South Africa/KRISP-0408/2020|EPI ISL 495533|B.1.140|South Africa|2020-06-23	Africa|hCoV-19/South Africa/KRISP-K001390/2020|EPI ISL 515874|B.1.140|South Africa|2020-07-20	0.0002793997	Africa
Africa|hCoV-19/South Africa/KRISP-0409/2020|EPI ISL 495534|C.1|South Africa|2020-06-23	Africa|hCoV-19/South Africa/KRISP-K001390/2020|EPI ISL 515874|B.1.140|South Africa|2020-07-20	0.0005715322	Africa
Africa|hCoV-19/South Africa/KRISP-0410/2020|EPI ISL 495535|B.1.140|South Africa|2020-07-02	Africa|hCoV-19/South Africa/KRISP-K001390/2020|EPI ISL 515874|B.1.140|South Africa|2020-07-20	0.0002688534	Africa
Africa|hCoV-19/South Africa/KRISP-0411/2020|EPI ISL 495536|B.1.1.206|South Africa|2020-07-02	Africa|hCoV-19/South Africa/KRISP-K001390/2020|EPI ISL 515874|B.1.140|South Africa|2020-07-20	0.0005715573	Africa
Africa|hCoV-19/South Africa/KRISP-0412/2020|EPI ISL 495537|B.1.1.206|South Africa|2020-07-02	Africa|hCoV-19/South Africa/KRISP-K001390/2020|EPI ISL 515874|B.1.140|South Africa|2020-07-20	0.0006051906	Africa
Africa|hCoV-19/South Africa/KRISP-0413/2020|EPI ISL 495538|B.1.1.40|South Africa|2020-07-02	Africa|hCoV-19/South Africa/KRISP-K001390/2020|EPI ISL 515874|B.1.140|South Africa|2020-07-20	0.0005715324	Africa
Africa|hCoV-19/South Africa/KRISP-0414/2020|EPI ISL 495539|B.1.140|South Africa|2020-07-02	Africa|hCoV-19/South Africa/KRISP-K001390/2020|EPI ISL 515874|B.1.140|South Africa|2020-07-20	0.0002688417	Africa
Africa|hCoV-19/South Africa/KRISP-0415/2020|EPI ISL 495540|B.1.140|South Africa|2020-07-02	Africa|hCoV-19/South Africa/KRISP-K001390/2020|EPI ISL 515874|B.1.140|South Africa|2020-07-20	0.0002352317	Africa
Africa|hCoV-19/South Africa/KRISP-0417/2020|EPI ISL 495541|B.1.1.62|South Africa|2020-07-02	Africa|hCoV-19/South Africa/KRISP-K001390/2020|EPI ISL 515874|B.1.140|South Africa|2020-07-20	0.0005379254	Africa
Africa|hCoV-19/South Africa/KRISP-0418/2020|EPI ISL 495542|B.1.1.206|South Africa|2020-07-02	Africa|hCoV-19/South Africa/KRISP-K001390/2020|EPI ISL 515874|B.1.140|South Africa|2020-07-20	0.0006388101	Africa
Africa|hCoV-19/South Africa/KRISP-0420/2020|EPI ISL 495543|C.9|South Africa|2020-07-01	Africa|hCoV-19/South Africa/KRISP-K001390/2020|EPI ISL 515874|B.1.140|South Africa|2020-07-20	0.0006400947	Africa
Africa|hCoV-19/South Africa/KRISP-0421/2020|EPI ISL 495544|B.1.1|South Africa|2020-07-01	Africa|hCoV-19/South Africa/KRISP-K001390/2020|EPI ISL 515874|B.1.140|South Africa|2020-07-20	0.0005055694	Africa
Africa|hCoV-19/South Africa/KRISP-0423/2020|EPI ISL 495545|B.1.140|South Africa|2020-07-01	Africa|hCoV-19/South Africa/KRISP-K001390/2020|EPI ISL 515874|B.1.140|South Africa|2020-07-20	0.0001709799	Africa
Africa|hCoV-19/South Africa/KRISP-0426/2020|EPI ISL 495546|B.1.1.206|South Africa|2020-07-01	Africa|hCoV-19/South Africa/KRISP-K001390/2020|EPI ISL 515874|B.1.140|South Africa|2020-07-20	0.0006054000	Africa
Africa|hCoV-19/South Africa/KRISP-0436/2020|EPI ISL 498055|B.1.1|South Africa|2020-07-01	Africa|hCoV-19/South Africa/KRISP-K001390/2020|EPI ISL 515874|B.1.140|South Africa|2020-07-20	0.0005379020	Africa
Africa|hCoV-19/South Africa/KRISP-0445/2020|EPI ISL 498058|H.1|South Africa|2020-06-30	Africa|hCoV-19/South Africa/KRISP-K001390/2020|EPI ISL 515874|B.1.140|South Africa|2020-07-20	0.0004446562	Africa
Africa|hCoV-19/South Africa/KRISP-0446/2020|EPI ISL 498059|B.1.5|South Africa|2020-06-30	Africa|hCoV-19/South Africa/KRISP-K001390/2020|EPI ISL 515874|B.1.140|South Africa|2020-07-20	0.0002738620	Africa
Africa|hCoV-19/South Africa/KRISP-045/2020|EPI ISL 436686|B.1.1.1|South Africa|2020-03-27	Africa|hCoV-19/South Africa/KRISP-K001390/2020|EPI ISL 515874|B.1.140|South Africa|2020-07-20	0.0005379020	Africa
Africa|hCoV-19/South Africa/KRISP-0458/2020|EPI ISL 495549|B.1.1|South Africa|2020-07-02	Africa|hCoV-19/South Africa/KRISP-K001390/2020|EPI ISL 515874|B.1.140|South Africa|2020-07-20	0.0005737287	Africa
Africa|hCoV-19/South Africa/KRISP-0460/2020|EPI ISL 495550|B.1.106|South Africa|2020-07-02	Africa|hCoV-19/South Africa/KRISP-K001390/2020|EPI ISL 515874|B.1.140|South Africa|2020-07-20	0.0003699070	Africa
Africa|hCoV-19/South Africa/KRISP-0462/2020|EPI ISL 495552|B.1.106|South Africa|2020-07-02	Africa|hCoV-19/South Africa/KRISP-K001390/2020|EPI ISL 515874|B.1.140|South Africa|2020-07-20	0.0003736634	Africa
Africa|hCoV-19/South Africa/KRISP-0464/2020|EPI ISL 495553|B.1.5|South Africa|2020-06-30	Africa|hCoV-19/South Africa/KRISP-K001390/2020|EPI ISL 515874|B.1.140|South Africa|2020-07-20	0.0003533300	Africa
Africa|hCoV-19/South Africa/KRISP-0469/2020|EPI ISL 495555|H.1|South Africa|2020-07-06	Africa|hCoV-19/South Africa/KRISP-K001390/2020|EPI ISL 515874|B.1.140|South Africa|2020-07-20	0.0004762951	Africa
Africa|hCoV-19/South Africa/KRISP-0474/2020|EPI ISL 495557|H.1|South Africa|2020-07-06	Africa|hCoV-19/South Africa/KRISP-K001390/2020|EPI ISL 515874|B.1.140|South Africa|2020-07-20	0.0004706452	Africa
Africa|hCoV-19/South Africa/KRISP-0475/2020|EPI ISL 495558|H.1|South Africa|2020-07-06	Africa|hCoV-19/South Africa/KRISP-K001390/2020|EPI ISL 515874|B.1.140|South Africa|2020-07-20	0.0004739903	Africa
Africa|hCoV-19/South Africa/KRISP-0478/2020|EPI ISL 495559|B.1.1|South Africa|2020-07-05	Africa|hCoV-19/South Africa/KRISP-K001390/2020|EPI ISL 515874|B.1.140|South Africa|2020-07-20	0.0003703051	Africa
Africa|hCoV-19/South Africa/KRISP-0485/2020|EPI ISL 495561|B.1.1.206|South Africa|2020-07-03	Africa|hCoV-19/South Africa/KRISP-K001390/2020|EPI ISL 515874|B.1.140|South Africa|2020-07-20	0.0004057943	Africa
Africa|hCoV-19/South Africa/KRISP-0487/2020|EPI ISL 495562|B.1.106|South Africa|2020-07-03	Africa|hCoV-19/South Africa/KRISP-K001390/2020|EPI ISL 515874|B.1.140|South Africa|2020-07-20	0.0005042490	Africa
Africa|hCoV-19/South Africa/KRISP-0489/2020|EPI ISL 498060|B.1.1.206|South Africa|2020-07-09	Africa|hCoV-19/South Africa/KRISP-K001390/2020|EPI ISL 515874|B.1.140|South Africa|2020-07-20	0.0005056887	Africa
Africa|hCoV-19/South Africa/KRISP-0490/2020|EPI ISL 498061|B.1.1.206|South Africa|2020-07-09	Africa|hCoV-19/South Africa/KRISP-K001390/2020|EPI ISL 515874|B.1.140|South Africa|2020-07-20	0.0005042610	Africa
Africa|hCoV-19/South Africa/KRISP-0491/2020|EPI ISL 498062|B.1.1.273|South Africa|2020-07-07	Africa|hCoV-19/South Africa/KRISP-K001390/2020|EPI ISL 515874|B.1.140|South Africa|2020-07-20	0.0006051521	Africa
Africa|hCoV-19/South Africa/KRISP-0492/2020|EPI ISL 498063|B.1.1.273|South Africa|2020-07-07	Africa|hCoV-19/South Africa/KRISP-K001390/2020|EPI ISL 515874|B.1.140|South Africa|2020-07-20	0.0006100469	Africa
Africa|hCoV-19/South Africa/KRISP-0493/2020|EPI ISL 498064|B.1.1.67|South Africa|2020-07-07	Africa|hCoV-19/South Africa/KRISP-K001390/2020|EPI ISL 515874|B.1.140|South Africa|2020-07-20	0.0005071486	Africa
Africa|hCoV-19/South Africa/KRISP-0494/2020|EPI ISL 498065|B.1.1.206|South Africa|2020-07-09	Africa|hCoV-19/South Africa/KRISP-K001390/2020|EPI ISL 515874|B.1.140|South Africa|2020-07-20	0.0005378893	Africa
Africa|hCoV-19/South Africa/KRISP-0497/2020|EPI ISL 498066|B.1.1.206|South Africa|2020-07-09	Africa|hCoV-19/South Africa/KRISP-K001390/2020|EPI ISL 515874|B.1.140|South Africa|2020-07-20	0.0005378893	Africa
Africa|hCoV-19/South Africa/KRISP-0498/2020|EPI ISL 498067|B.1|South Africa|2020-07-10	Africa|hCoV-19/South Africa/KRISP-K001390/2020|EPI ISL 515874|B.1.140|South Africa|2020-07-20	0.0004033492	Africa
Africa|hCoV-19/South Africa/KRISP-0500/2020|EPI ISL 498068|B.1.1|South Africa|2020-07-07	Africa|hCoV-19/South Africa/KRISP-K001390/2020|EPI ISL 515874|B.1.140|South Africa|2020-07-20	0.0004919299	Africa
Africa|hCoV-19/South Africa/KRISP-0501/2020|EPI ISL 498069|B.1.5|South Africa|2020-07-11	Africa|hCoV-19/South Africa/KRISP-K001390/2020|EPI ISL 515874|B.1.140|South Africa|2020-07-20	0.0004033666	Africa
Africa|hCoV-19/South Africa/KRISP-0502/2020|EPI ISL 498070|B.1.1.273|South Africa|2020-07-11	Africa|hCoV-19/South Africa/KRISP-K001390/2020|EPI ISL 515874|B.1.140|South Africa|2020-07-20	0.0006394938	Africa
Africa|hCoV-19/South Africa/KRISP-0503/2020|EPI ISL 498071|B.1.1.273|South Africa|2020-07-11	Africa|hCoV-19/South Africa/KRISP-K001390/2020|EPI ISL 515874|B.1.140|South Africa|2020-07-20	0.0007398043	Africa
Africa|hCoV-19/South Africa/KRISP-0526/2020|EPI ISL 498072|B.1.5.19|South Africa|2020-07-13	Africa|hCoV-19/South Africa/KRISP-K001390/2020|EPI ISL 515874|B.1.140|South Africa|2020-07-20	0.0006388530	Africa
Africa|hCoV-19/South Africa/KRISP-0527/2020|EPI ISL 498073|B.1.140|South Africa|2020-07-14	Africa|hCoV-19/South Africa/KRISP-K001390/2020|EPI ISL 515874|B.1.140|South Africa|2020-07-20	0.0003360803	Africa
Africa|hCoV-19/South Africa/KRISP-0529/2020|EPI ISL 498074|C.1|South Africa|2020-07-13	Africa|hCoV-19/South Africa/KRISP-K001390/2020|EPI ISL 515874|B.1.140|South Africa|2020-07-20	0.0006388530	Africa
Africa|hCoV-19/South Africa/KRISP-0531/2020|EPI ISL 498075|B.1.5|South Africa|2020-07-14	Africa|hCoV-19/South Africa/KRISP-K001390/2020|EPI ISL 515874|B.1.140|South Africa|2020-07-20	0.0005042610	Africa
Africa|hCoV-19/South Africa/KRISP-0534/2020|EPI ISL 498077|B.1.5|South Africa|2020-07-14	Africa|hCoV-19/South Africa/KRISP-K001390/2020|EPI ISL 515874|B.1.140|South Africa|2020-07-20	0.0005042949	Africa
Africa|hCoV-19/South Africa/KRISP-0535/2020|EPI ISL 498078|B.1.1.206|South Africa|2020-07-08	Africa|hCoV-19/South Africa/KRISP-K001390/2020|EPI ISL 515874|B.1.140|South Africa|2020-07-20	0.0006724770	Africa
Africa|hCoV-19/South Africa/KRISP-0536/2020|EPI ISL 498079|B.1.1|South Africa|2020-07-14	Africa|hCoV-19/South Africa/KRISP-K001390/2020|EPI ISL 515874|B.1.140|South Africa|2020-07-20	0.0005379127	Africa
Africa|hCoV-19/South Africa/KRISP-0538/2020|EPI ISL 498080|B.1.1.254|South Africa|2020-07-14	Africa|hCoV-19/South Africa/KRISP-K001390/2020|EPI ISL 515874|B.1.140|South Africa|2020-07-20	0.0004745048	Africa
Africa|hCoV-19/South Africa/KRISP-0539/2020|EPI ISL 498081|B.1.1.206|South Africa|2020-07-07	Africa|hCoV-19/South Africa/KRISP-K001390/2020|EPI ISL 515874|B.1.140|South Africa|2020-07-20	0.0005715438	Africa
Africa|hCoV-19/South Africa/KRISP-0540/2020|EPI ISL 498082|B.1.1|South Africa|2020-07-14	Africa|hCoV-19/South Africa/KRISP-K001390/2020|EPI ISL 515874|B.1.140|South Africa|2020-07-20	0.0004706341	Africa
Africa|hCoV-19/South Africa/KRISP-0541/2020|EPI ISL 498083|B.1.1.206|South Africa|2020-07-14	Africa|hCoV-19/South Africa/KRISP-K001390/2020|EPI ISL 515874|B.1.140|South Africa|2020-07-20	0.0005465791	Africa
Africa|hCoV-19/South Africa/KRISP-0543/2020|EPI ISL 498084|C.2|South Africa|2020-07-12	Africa|hCoV-19/South Africa/KRISP-K001390/2020|EPI ISL 515874|B.1.140|South Africa|2020-07-20	0.0007733438	Africa
Africa|hCoV-19/South Africa/KRISP-0544/2020|EPI ISL 498085|B.1.1.206|South Africa|2020-07-13	Africa|hCoV-19/South Africa/KRISP-K001390/2020|EPI ISL 515874|B.1.140|South Africa|2020-07-20	0.0005403851	Africa
Africa|hCoV-19/South Africa/KRISP-0545/2020|EPI ISL 498086|B.1.1.273|South Africa|2020-07-14	Africa|hCoV-19/South Africa/KRISP-K001390/2020|EPI ISL 515874|B.1.140|South Africa|2020-07-20	0.0006724479	Africa
Africa|hCoV-19/South Africa/KRISP-0548/2020|EPI ISL 498087|B.1.1.273|South Africa|2020-07-15	Africa|hCoV-19/South Africa/KRISP-K001390/2020|EPI ISL 515874|B.1.140|South Africa|2020-07-20	0.0005715075	Africa
Africa|hCoV-19/South Africa/KRISP-0549/2020|EPI ISL 498088|B.1.140|South Africa|2020-07-15	Africa|hCoV-19/South Africa/KRISP-K001390/2020|EPI ISL 515874|B.1.140|South Africa|2020-07-20	0.0002016319	Africa
Africa|hCoV-19/South Africa/KRISP-0550/2020|EPI ISL 498089|B.1.1.34|South Africa|2020-07-15	Africa|hCoV-19/South Africa/KRISP-K001390/2020|EPI ISL 515874|B.1.140|South Africa|2020-07-20	0.0006052312	Africa
Africa|hCoV-19/South Africa/KRISP-0551/2020|EPI ISL 498090|H.1|South Africa|2020-07-14	Africa|hCoV-19/South Africa/KRISP-K001390/2020|EPI ISL 515874|B.1.140|South Africa|2020-07-20	0.0004706452	Africa
Africa|hCoV-19/South Africa/KRISP-0552/2020|EPI ISL 498091|H.1|South Africa|2020-07-14	Africa|hCoV-19/South Africa/KRISP-K001390/2020|EPI ISL 515874|B.1.140|South Africa|2020-07-20	0.0004706452	Africa
Africa|hCoV-19/South Africa/KRISP-0553/2020|EPI ISL 498092|H.1|South Africa|2020-07-14	Africa|hCoV-19/South Africa/KRISP-K001390/2020|EPI ISL 515874|B.1.140|South Africa|2020-07-20	0.0004729184	Africa
Africa|hCoV-19/South Africa/KRISP-0554/2020|EPI ISL 498093|B.1.1|South Africa|2020-07-14	Africa|hCoV-19/South Africa/KRISP-K001390/2020|EPI ISL 515874|B.1.140|South Africa|2020-07-20	0.0004734941	Africa
Africa|hCoV-19/South Africa/KRISP-0555/2020|EPI ISL 498094|B.1.140|South Africa|2020-07-15	Africa|hCoV-19/South Africa/KRISP-K001390/2020|EPI ISL 515874|B.1.140|South Africa|2020-07-20	0.0002352373	Africa
Africa|hCoV-19/South Africa/KRISP-0556/2020|EPI ISL 498095|B.1.1.273|South Africa|2020-07-15	Africa|hCoV-19/South Africa/KRISP-K001390/2020|EPI ISL 515874|B.1.140|South Africa|2020-07-20	0.0005715210	Africa
Africa|hCoV-19/South Africa/KRISP-0557/2020|EPI ISL 498096|C.1|South Africa|2020-07-14	Africa|hCoV-19/South Africa/KRISP-K001390/2020|EPI ISL 515874|B.1.140|South Africa|2020-07-20	0.0006389389	Africa
Africa|hCoV-19/South Africa/KRISP-0558/2020|EPI ISL 498097|B.1.1.206|South Africa|2020-07-15	Africa|hCoV-19/South Africa/KRISP-K001390/2020|EPI ISL 515874|B.1.140|South Africa|2020-07-20	0.0005407737	Africa
Africa|hCoV-19/South Africa/KRISP-0559/2020|EPI ISL 498098|B.1.1.206|South Africa|2020-07-14	Africa|hCoV-19/South Africa/KRISP-K001390/2020|EPI ISL 515874|B.1.140|South Africa|2020-07-20	0.0006051903	Africa
Africa|hCoV-19/South Africa/KRISP-0560/2020|EPI ISL 498099|B.1.1|South Africa|2020-07-15	Africa|hCoV-19/South Africa/KRISP-K001390/2020|EPI ISL 515874|B.1.140|South Africa|2020-07-20	0.0004369895	Africa
Africa|hCoV-19/South Africa/KRISP-0561/2020|EPI ISL 498100|H.1|South Africa|2020-07-15	Africa|hCoV-19/South Africa/KRISP-K001390/2020|EPI ISL 515874|B.1.140|South Africa|2020-07-20	0.0005042729	Africa
Africa|hCoV-19/South Africa/KRISP-0562/2020|EPI ISL 498101|B.1.140|South Africa|2020-07-15	Africa|hCoV-19/South Africa/KRISP-K001390/2020|EPI ISL 515874|B.1.140|South Africa|2020-07-20	0.0002352522	Africa
Africa|hCoV-19/South Africa/KRISP-0564/2020|EPI ISL 498103|B.1.1|South Africa|2020-07-15	Africa|hCoV-19/South Africa/KRISP-K001390/2020|EPI ISL 515874|B.1.140|South Africa|2020-07-20	0.0003697454	Africa
Africa|hCoV-19/South Africa/KRISP-0565/2020|EPI ISL 498104|C.2|South Africa|2020-07-14	Africa|hCoV-19/South Africa/KRISP-K001390/2020|EPI ISL 515874|B.1.140|South Africa|2020-07-20	0.0006387973	Africa
Africa|hCoV-19/South Africa/KRISP-0567/2020|EPI ISL 498105|B.1.1.206|South Africa|2020-07-15	Africa|hCoV-19/South Africa/KRISP-K001390/2020|EPI ISL 515874|B.1.140|South Africa|2020-07-20	0.0005412128	Africa
Africa|hCoV-19/South Africa/KRISP-0568/2020|EPI ISL 498106|B.1.1|South Africa|2020-07-15	Africa|hCoV-19/South Africa/KRISP-K001390/2020|EPI ISL 515874|B.1.140|South Africa|2020-07-20	0.0004369895	Africa
Africa|hCoV-19/South Africa/KRISP-0569/2020|EPI ISL 498107|B.1.1.206|South Africa|2020-07-15	Africa|hCoV-19/South Africa/KRISP-K001390/2020|EPI ISL 515874|B.1.140|South Africa|2020-07-20	0.0005073647	Africa
Africa|hCoV-19/South Africa/KRISP-0570/2020|EPI ISL 498108|B.1.1.56|South Africa|2020-07-02	Africa|hCoV-19/South Africa/KRISP-K001390/2020|EPI ISL 515874|B.1.140|South Africa|2020-07-20	0.0005379362	Africa
Africa|hCoV-19/South Africa/KRISP-0571/2020|EPI ISL 498109|B.1.1.56|South Africa|2020-07-14	Africa|hCoV-19/South Africa/KRISP-K001390/2020|EPI ISL 515874|B.1.140|South Africa|2020-07-20	0.0004706546	Africa
Africa|hCoV-19/South Africa/KRISP-0572/2020|EPI ISL 498110|B.1.5|South Africa|2020-07-13	Africa|hCoV-19/South Africa/KRISP-K001390/2020|EPI ISL 515874|B.1.140|South Africa|2020-07-20	0.0004706435	Africa
Africa|hCoV-19/South Africa/KRISP-0573/2020|EPI ISL 498111|B.1.1.206|South Africa|2020-07-14	Africa|hCoV-19/South Africa/KRISP-K001390/2020|EPI ISL 515874|B.1.140|South Africa|2020-07-20	0.0006051905	Africa
Africa|hCoV-19/South Africa/KRISP-0574/2020|EPI ISL 498112|B.1.1.206|South Africa|2020-07-15	Africa|hCoV-19/South Africa/KRISP-K001390/2020|EPI ISL 515874|B.1.140|South Africa|2020-07-20	0.0006388530	Africa
Africa|hCoV-19/South Africa/KRISP-0575/2020|EPI ISL 498113|B.1.1.206|South Africa|2020-07-13	Africa|hCoV-19/South Africa/KRISP-K001390/2020|EPI ISL 515874|B.1.140|South Africa|2020-07-20	0.0006051905	Africa
Africa|hCoV-19/South Africa/KRISP-0576/2020|EPI ISL 498114|B.1.1.206|South Africa|2020-07-07	Africa|hCoV-19/South Africa/KRISP-K001390/2020|EPI ISL 515874|B.1.140|South Africa|2020-07-20	0.0005042610	Africa
Africa|hCoV-19/South Africa/KRISP-0577/2020|EPI ISL 498115|B.1.1.56|South Africa|2020-07-09	Africa|hCoV-19/South Africa/KRISP-K001390/2020|EPI ISL 515874|B.1.140|South Africa|2020-07-20	0.0006051905	Africa
Africa|hCoV-19/South Africa/KRISP-0578/2020|EPI ISL 498116|B.1.1.206|South Africa|2020-07-09	Africa|hCoV-19/South Africa/KRISP-K001390/2020|EPI ISL 515874|B.1.140|South Africa|2020-07-20	0.0005379020	Africa
Africa|hCoV-19/South Africa/KRISP-0579/2020|EPI ISL 498117|B.1.1.273|South Africa|2020-07-08	Africa|hCoV-19/South Africa/KRISP-K001390/2020|EPI ISL 515874|B.1.140|South Africa|2020-07-20	0.0006051785	Africa
Africa|hCoV-19/South Africa/KRISP-0580/2020|EPI ISL 498118|B.1.1.206|South Africa|2020-07-07	Africa|hCoV-19/South Africa/KRISP-K001390/2020|EPI ISL 515874|B.1.140|South Africa|2020-07-20	0.0005379020	Africa
Africa|hCoV-19/South Africa/KRISP-0581/2020|EPI ISL 498119|B.1.1.273|South Africa|2020-07-09	Africa|hCoV-19/South Africa/KRISP-K001390/2020|EPI ISL 515874|B.1.140|South Africa|2020-07-20	0.0005378785	Africa
Africa|hCoV-19/South Africa/KRISP-0584/2020|EPI ISL 498122|B.1|South Africa|2020-07-07	Africa|hCoV-19/South Africa/KRISP-K001390/2020|EPI ISL 515874|B.1.140|South Africa|2020-07-20	0.0002688597	Africa
Africa|hCoV-19/South Africa/KRISP-0585/2020|EPI ISL 498123|B.1.140|South Africa|2020-07-08	Africa|hCoV-19/South Africa/KRISP-K001390/2020|EPI ISL 515874|B.1.140|South Africa|2020-07-20	0.0002688480	Africa
Africa|hCoV-19/South Africa/KRISP-0586/2020|EPI ISL 498124|B.1.1.273|South Africa|2020-07-08	Africa|hCoV-19/South Africa/KRISP-K001390/2020|EPI ISL 515874|B.1.140|South Africa|2020-07-20	0.0005715324	Africa
Africa|hCoV-19/South Africa/KRISP-0587/2020|EPI ISL 498125|B.1.1.56|South Africa|2020-07-09	Africa|hCoV-19/South Africa/KRISP-K001390/2020|EPI ISL 515874|B.1.140|South Africa|2020-07-20	0.0005715324	Africa
Africa|hCoV-19/South Africa/KRISP-0588/2020|EPI ISL 498126|B.1.140|South Africa|2020-07-08	Africa|hCoV-19/South Africa/KRISP-K001390/2020|EPI ISL 515874|B.1.140|South Africa|2020-07-20	0.0002352317	Africa
Africa|hCoV-19/South Africa/KRISP-06/2020|EPI ISL 421573|B.6|South Africa|2020-03-31	Africa|hCoV-19/South Africa/KRISP-K001390/2020|EPI ISL 515874|B.1.140|South Africa|2020-07-20	0.0005400001	Africa
Africa|hCoV-19/South Africa/KRISP-07/2020|EPI ISL 421574|B.1.106|South Africa|2020-04-01	Africa|hCoV-19/South Africa/KRISP-K001390/2020|EPI ISL 515874|B.1.140|South Africa|2020-07-20	0.0003024895	Africa
Africa|hCoV-19/South Africa/KRISP-101/2020|EPI ISL 455631|B.1.5|South Africa|2020-04-30	Africa|hCoV-19/South Africa/KRISP-K001390/2020|EPI ISL 515874|B.1.140|South Africa|2020-07-20	0.0003024793	Africa
Africa|hCoV-19/South Africa/KRISP-102/2020|EPI ISL 455632|B.1.1|South Africa|2020-04-30	Africa|hCoV-19/South Africa/KRISP-K001390/2020|EPI ISL 515874|B.1.140|South Africa|2020-07-20	0.0004033668	Africa
Africa|hCoV-19/South Africa/KRISP-103/2020|EPI ISL 455633|B.1.106|South Africa|2020-04-30	Africa|hCoV-19/South Africa/KRISP-K001390/2020|EPI ISL 515874|B.1.140|South Africa|2020-07-20	0.0004038906	Africa
Africa|hCoV-19/South Africa/KRISP-104/2020|EPI ISL 455634|B.1.106|South Africa|2020-05-01	Africa|hCoV-19/South Africa/KRISP-K001390/2020|EPI ISL 515874|B.1.140|South Africa|2020-07-20	0.0004164760	Africa
Africa|hCoV-19/South Africa/KRISP-105/2020|EPI ISL 455635|B.1.106|South Africa|2020-05-05	Africa|hCoV-19/South Africa/KRISP-K001390/2020|EPI ISL 515874|B.1.140|South Africa|2020-07-20	0.0004045303	Africa
Africa|hCoV-19/South Africa/KRISP-106/2020|EPI ISL 455636|B.1.106|South Africa|2020-03-31	Africa|hCoV-19/South Africa/KRISP-K001390/2020|EPI ISL 515874|B.1.140|South Africa|2020-07-20	0.0003360949	Africa
Africa|hCoV-19/South Africa/KRISP-108/2020|EPI ISL 455638|B.1|South Africa|2020-05-04	Africa|hCoV-19/South Africa/KRISP-K001390/2020|EPI ISL 515874|B.1.140|South Africa|2020-07-20	0.0004172675	Africa
Africa|hCoV-19/South Africa/KRISP-109/2020|EPI ISL 455639|B.1.1.57|South Africa|2020-03-31	Africa|hCoV-19/South Africa/KRISP-K001390/2020|EPI ISL 515874|B.1.140|South Africa|2020-07-20	0.0004706336	Africa
Africa|hCoV-19/South Africa/KRISP-K000566/2020|EPI ISL 509223|B.1.1.206|South Africa|2020-07-13	Africa|hCoV-19/South Africa/KRISP-K001390/2020|EPI ISL 515874|B.1.140|South Africa|2020-07-20	0.0005379020	Africa
Africa|hCoV-19/South Africa/KRISP-K000567/2020|EPI ISL 509224|B.1.1.62|South Africa|2020-07-13	Africa|hCoV-19/South Africa/KRISP-K001390/2020|EPI ISL 515874|B.1.140|South Africa|2020-07-20	0.0005379797	Africa
Africa|hCoV-19/South Africa/KRISP-K000568/2020|EPI ISL 509225|B.1.1.206|South Africa|2020-07-11	Africa|hCoV-19/South Africa/KRISP-K001390/2020|EPI ISL 515874|B.1.140|South Africa|2020-07-20	0.0005379254	Africa
Africa|hCoV-19/South Africa/KRISP-K000569/2020|EPI ISL 509226|H.1|South Africa|2020-07-11	Africa|hCoV-19/South Africa/KRISP-K001390/2020|EPI ISL 515874|B.1.140|South Africa|2020-07-20	0.0005715708	Africa
Africa|hCoV-19/South Africa/KRISP-K000571/2020|EPI ISL 509227|B.1.1.99|South Africa|2020-07-13	Africa|hCoV-19/South Africa/KRISP-K001390/2020|EPI ISL 515874|B.1.140|South Africa|2020-07-20	0.0004076689	Africa
Africa|hCoV-19/South Africa/KRISP-K000572/2020|EPI ISL 509228|B.1.1.206|South Africa|2020-07-13	Africa|hCoV-19/South Africa/KRISP-K001390/2020|EPI ISL 515874|B.1.140|South Africa|2020-07-20	0.0006051785	Africa
Africa|hCoV-19/South Africa/KRISP-K000573/2020|EPI ISL 509229|B.1.1.206|South Africa|2020-07-10	Africa|hCoV-19/South Africa/KRISP-K001390/2020|EPI ISL 515874|B.1.140|South Africa|2020-07-20	0.0004706341	Africa
Africa|hCoV-19/South Africa/KRISP-K000574/2020|EPI ISL 509230|B.1.5.19|South Africa|2020-07-13	Africa|hCoV-19/South Africa/KRISP-K001390/2020|EPI ISL 515874|B.1.140|South Africa|2020-07-20	0.0004033397	Africa
Africa|hCoV-19/South Africa/KRISP-K000575/2020|EPI ISL 509231|B.1.140|South Africa|2020-07-13	Africa|hCoV-19/South Africa/KRISP-K001390/2020|EPI ISL 515874|B.1.140|South Africa|2020-07-20	0.0002352261	Africa
Africa|hCoV-19/South Africa/KRISP-K000576/2020|EPI ISL 509232|B.1.1.206|South Africa|2020-07-13	Africa|hCoV-19/South Africa/KRISP-K001390/2020|EPI ISL 515874|B.1.140|South Africa|2020-07-20	0.0005715438	Africa
Africa|hCoV-19/South Africa/KRISP-K000577/2020|EPI ISL 509233|B.1.1.206|South Africa|2020-07-11	Africa|hCoV-19/South Africa/KRISP-K001390/2020|EPI ISL 515874|B.1.140|South Africa|2020-07-20	0.0004369895	Africa
Africa|hCoV-19/South Africa/KRISP-K000578/2020|EPI ISL 509234|C.1|South Africa|2020-07-13	Africa|hCoV-19/South Africa/KRISP-K001390/2020|EPI ISL 515874|B.1.140|South Africa|2020-07-20	0.0007109190	Africa
Africa|hCoV-19/South Africa/KRISP-K000579/2020|EPI ISL 509235|C.1|South Africa|2020-07-10	Africa|hCoV-19/South Africa/KRISP-K001390/2020|EPI ISL 515874|B.1.140|South Africa|2020-07-20	0.0005715900	Africa
Africa|hCoV-19/South Africa/KRISP-K000580/2020|EPI ISL 509236|B.1.1|South Africa|2020-07-13	Africa|hCoV-19/South Africa/KRISP-K001390/2020|EPI ISL 515874|B.1.140|South Africa|2020-07-20	0.0005042729	Africa
Africa|hCoV-19/South Africa/KRISP-K000581/2020|EPI ISL 509237|B.1.1.206|South Africa|2020-07-13	Africa|hCoV-19/South Africa/KRISP-K001390/2020|EPI ISL 515874|B.1.140|South Africa|2020-07-20	0.0006388530	Africa
Africa|hCoV-19/South Africa/KRISP-K000582/2020|EPI ISL 509238|B.1.1.206|South Africa|2020-07-13	Africa|hCoV-19/South Africa/KRISP-K001390/2020|EPI ISL 515874|B.1.140|South Africa|2020-07-20	0.0005042610	Africa
Africa|hCoV-19/South Africa/KRISP-K000583/2020|EPI ISL 509239|B.1.1.206|South Africa|2020-07-13	Africa|hCoV-19/South Africa/KRISP-K001390/2020|EPI ISL 515874|B.1.140|South Africa|2020-07-20	0.0005379127	Africa
Africa|hCoV-19/South Africa/KRISP-K000584/2020|EPI ISL 509240|B.1.1.273|South Africa|2020-07-13	Africa|hCoV-19/South Africa/KRISP-K001390/2020|EPI ISL 515874|B.1.140|South Africa|2020-07-20	0.0006387845	Africa
Africa|hCoV-19/South Africa/KRISP-K000585/2020|EPI ISL 509241|B.1.140|South Africa|2020-07-13	Africa|hCoV-19/South Africa/KRISP-K001390/2020|EPI ISL 515874|B.1.140|South Africa|2020-07-20	0.0002352522	Africa
Africa|hCoV-19/South Africa/KRISP-K000586/2020|EPI ISL 509242|B.1.140|South Africa|2020-07-13	Africa|hCoV-19/South Africa/KRISP-K001390/2020|EPI ISL 515874|B.1.140|South Africa|2020-07-20	0.0002017295	Africa
Africa|hCoV-19/South Africa/KRISP-K000588/2020|EPI ISL 509243|B.1.1.206|South Africa|2020-07-13	Africa|hCoV-19/South Africa/KRISP-K001390/2020|EPI ISL 515874|B.1.140|South Africa|2020-07-20	0.0005715438	Africa
Africa|hCoV-19/South Africa/KRISP-K000589/2020|EPI ISL 509244|B.1.1.206|South Africa|2020-07-13	Africa|hCoV-19/South Africa/KRISP-K001390/2020|EPI ISL 515874|B.1.140|South Africa|2020-07-20	0.0005715687	Africa
Africa|hCoV-19/South Africa/KRISP-K000591/2020|EPI ISL 509245|B.1.5|South Africa|2020-07-12	Africa|hCoV-19/South Africa/KRISP-K001390/2020|EPI ISL 515874|B.1.140|South Africa|2020-07-20	0.0002688650	Africa
Africa|hCoV-19/South Africa/KRISP-K000592/2020|EPI ISL 509246|B.1.1.273|South Africa|2020-07-13	Africa|hCoV-19/South Africa/KRISP-K001390/2020|EPI ISL 515874|B.1.140|South Africa|2020-07-20	0.0005761472	Africa
Africa|hCoV-19/South Africa/KRISP-K000594/2020|EPI ISL 509247|B.1.140|South Africa|2020-07-02	Africa|hCoV-19/South Africa/KRISP-K001390/2020|EPI ISL 515874|B.1.140|South Africa|2020-07-20	0.0002688416	Africa
Africa|hCoV-19/South Africa/KRISP-K000595/2020|EPI ISL 509248|B.1.140|South Africa|2020-07-02	Africa|hCoV-19/South Africa/KRISP-K001390/2020|EPI ISL 515874|B.1.140|South Africa|2020-07-20	0.0002352317	Africa
Africa|hCoV-19/South Africa/KRISP-K000596/2020|EPI ISL 509249|B.1.1.206|South Africa|2020-07-02	Africa|hCoV-19/South Africa/KRISP-K001390/2020|EPI ISL 515874|B.1.140|South Africa|2020-07-20	0.0006052169	Africa
Africa|hCoV-19/South Africa/KRISP-K000597/2020|EPI ISL 509250|B.1.1.34|South Africa|2020-07-13	Africa|hCoV-19/South Africa/KRISP-K001390/2020|EPI ISL 515874|B.1.140|South Africa|2020-07-20	0.0005042610	Africa
Africa|hCoV-19/South Africa/KRISP-K000598/2020|EPI ISL 509251|B.1.1.206|South Africa|2020-07-03	Africa|hCoV-19/South Africa/KRISP-K001390/2020|EPI ISL 515874|B.1.140|South Africa|2020-07-20	0.0004706341	Africa
Africa|hCoV-19/South Africa/KRISP-K000599/2020|EPI ISL 509252|B.1.1.273|South Africa|2020-07-13	Africa|hCoV-19/South Africa/KRISP-K001390/2020|EPI ISL 515874|B.1.140|South Africa|2020-07-20	0.0004706341	Africa
Africa|hCoV-19/South Africa/KRISP-K000600/2020|EPI ISL 509253|B.1.1.206|South Africa|2020-07-01	Africa|hCoV-19/South Africa/KRISP-K001390/2020|EPI ISL 515874|B.1.140|South Africa|2020-07-20	0.0006051642	Africa
Africa|hCoV-19/South Africa/KRISP-K000601/2020|EPI ISL 509254|B.1.1.57|South Africa|2020-07-13	Africa|hCoV-19/South Africa/KRISP-K001390/2020|EPI ISL 515874|B.1.140|South Africa|2020-07-20	0.0004370085	Africa
Africa|hCoV-19/South Africa/KRISP-K000602/2020|EPI ISL 509255|B.1.1.206|South Africa|2020-07-01	Africa|hCoV-19/South Africa/KRISP-K001390/2020|EPI ISL 515874|B.1.140|South Africa|2020-07-20	0.0005715324	Africa
Africa|hCoV-19/South Africa/KRISP-K000603/2020|EPI ISL 509256|B.1.1.206|South Africa|2020-07-02	Africa|hCoV-19/South Africa/KRISP-K001390/2020|EPI ISL 515874|B.1.140|South Africa|2020-07-20	0.0005378893	Africa
Africa|hCoV-19/South Africa/KRISP-K000604/2020|EPI ISL 509257|C.1|South Africa|2020-07-01	Africa|hCoV-19/South Africa/KRISP-K001390/2020|EPI ISL 515874|B.1.140|South Africa|2020-07-20	0.0006051642	Africa
Africa|hCoV-19/South Africa/KRISP-K000606/2020|EPI ISL 509259|B.1.1.206|South Africa|2020-07-02	Africa|hCoV-19/South Africa/KRISP-K001390/2020|EPI ISL 515874|B.1.140|South Africa|2020-07-20	0.0007216716	Africa
Africa|hCoV-19/South Africa/KRISP-K000607/2020|EPI ISL 509260|B.1.1.57|South Africa|2020-07-13	Africa|hCoV-19/South Africa/KRISP-K001390/2020|EPI ISL 515874|B.1.140|South Africa|2020-07-20	0.0005042831	Africa
Africa|hCoV-19/South Africa/KRISP-K000608/2020|EPI ISL 509261|H.1|South Africa|2020-07-03	Africa|hCoV-19/South Africa/KRISP-K001390/2020|EPI ISL 515874|B.1.140|South Africa|2020-07-20	0.0005055133	Africa
Africa|hCoV-19/South Africa/KRISP-K000612/2020|EPI ISL 509264|B.1.1.206|South Africa|2020-07-01	Africa|hCoV-19/South Africa/KRISP-K001390/2020|EPI ISL 515874|B.1.140|South Africa|2020-07-20	0.0006724905	Africa
Africa|hCoV-19/South Africa/KRISP-K000613/2020|EPI ISL 509265|B.1.1.206|South Africa|2020-07-14	Africa|hCoV-19/South Africa/KRISP-K001390/2020|EPI ISL 515874|B.1.140|South Africa|2020-07-20	0.0006724770	Africa
Africa|hCoV-19/South Africa/KRISP-K000614/2020|EPI ISL 509266|B.1.1.206|South Africa|2020-07-02	Africa|hCoV-19/South Africa/KRISP-K001390/2020|EPI ISL 515874|B.1.140|South Africa|2020-07-20	0.0005715573	Africa
Africa|hCoV-19/South Africa/KRISP-K000615/2020|EPI ISL 509267|B.1.1.206|South Africa|2020-07-02	Africa|hCoV-19/South Africa/KRISP-K001390/2020|EPI ISL 515874|B.1.140|South Africa|2020-07-20	0.0006388252	Africa
Africa|hCoV-19/South Africa/KRISP-K000616/2020|EPI ISL 509268|B.1.1.206|South Africa|2020-07-01	Africa|hCoV-19/South Africa/KRISP-K001390/2020|EPI ISL 515874|B.1.140|South Africa|2020-07-20	0.0005421901	Africa
Africa|hCoV-19/South Africa/KRISP-K000617/2020|EPI ISL 509269|B.1.1.206|South Africa|2020-07-01	Africa|hCoV-19/South Africa/KRISP-K001390/2020|EPI ISL 515874|B.1.140|South Africa|2020-07-20	0.0005379127	Africa
Africa|hCoV-19/South Africa/KRISP-K000618/2020|EPI ISL 509270|B.1.1.206|South Africa|2020-07-03	Africa|hCoV-19/South Africa/KRISP-K001390/2020|EPI ISL 515874|B.1.140|South Africa|2020-07-20	0.0005042610	Africa
Africa|hCoV-19/South Africa/KRISP-K000620/2020|EPI ISL 509272|B.1.1.206|South Africa|2020-07-01	Africa|hCoV-19/South Africa/KRISP-K001390/2020|EPI ISL 515874|B.1.140|South Africa|2020-07-20	0.0005803300	Africa
Africa|hCoV-19/South Africa/KRISP-K000621/2020|EPI ISL 509273|B.1.140|South Africa|2020-07-02	Africa|hCoV-19/South Africa/KRISP-K001390/2020|EPI ISL 515874|B.1.140|South Africa|2020-07-20	0.0002371841	Africa
Africa|hCoV-19/South Africa/KRISP-K000622/2020|EPI ISL 509274|B.1.1|South Africa|2020-07-03	Africa|hCoV-19/South Africa/KRISP-K001390/2020|EPI ISL 515874|B.1.140|South Africa|2020-07-20	0.0003697454	Africa
Africa|hCoV-19/South Africa/KRISP-K000623/2020|EPI ISL 509275|B.1.1.206|South Africa|2020-07-04	Africa|hCoV-19/South Africa/KRISP-K001390/2020|EPI ISL 515874|B.1.140|South Africa|2020-07-20	0.0006388252	Africa
Africa|hCoV-19/South Africa/KRISP-K000624/2020|EPI ISL 509276|B.1.1.206|South Africa|2020-07-02	Africa|hCoV-19/South Africa/KRISP-K001390/2020|EPI ISL 515874|B.1.140|South Africa|2020-07-20	0.0005410664	Africa
Africa|hCoV-19/South Africa/KRISP-K000625/2020|EPI ISL 509277|B.1.1.206|South Africa|2020-07-11	Africa|hCoV-19/South Africa/KRISP-K001390/2020|EPI ISL 515874|B.1.140|South Africa|2020-07-20	0.0006110031	Africa
Africa|hCoV-19/South Africa/KRISP-K000626/2020|EPI ISL 509278|B.1.1.1|South Africa|2020-07-07	Africa|hCoV-19/South Africa/KRISP-K001390/2020|EPI ISL 515874|B.1.140|South Africa|2020-07-20	0.0006238922	Africa
Africa|hCoV-19/South Africa/KRISP-K000628/2020|EPI ISL 509279|B.1.1.206|South Africa|2020-07-12	Africa|hCoV-19/South Africa/KRISP-K001390/2020|EPI ISL 515874|B.1.140|South Africa|2020-07-20	0.0005379022	Africa
Africa|hCoV-19/South Africa/KRISP-K000629/2020|EPI ISL 509280|B.1.1|South Africa|2020-07-03	Africa|hCoV-19/South Africa/KRISP-K001390/2020|EPI ISL 515874|B.1.140|South Africa|2020-07-20	0.0005192347	Africa
Africa|hCoV-19/South Africa/KRISP-K000630/2020|EPI ISL 509281|B.1.1.206|South Africa|2020-07-03	Africa|hCoV-19/South Africa/KRISP-K001390/2020|EPI ISL 515874|B.1.140|South Africa|2020-07-20	0.0005042829	Africa
Africa|hCoV-19/South Africa/KRISP-K000631/2020|EPI ISL 509282|B.1.1.206|South Africa|2020-07-04	Africa|hCoV-19/South Africa/KRISP-K001390/2020|EPI ISL 515874|B.1.140|South Africa|2020-07-20	0.0005421167	Africa
Africa|hCoV-19/South Africa/KRISP-K000632/2020|EPI ISL 509283|B.1.1.206|South Africa|2020-07-02	Africa|hCoV-19/South Africa/KRISP-K001390/2020|EPI ISL 515874|B.1.140|South Africa|2020-07-20	0.0005378893	Africa
Africa|hCoV-19/South Africa/KRISP-K000633/2020|EPI ISL 509284|B.1.1.206|South Africa|2020-07-02	Africa|hCoV-19/South Africa/KRISP-K001390/2020|EPI ISL 515874|B.1.140|South Africa|2020-07-20	0.0005042610	Africa
Africa|hCoV-19/South Africa/KRISP-K000635/2020|EPI ISL 509285|B.1|South Africa|2020-07-07	Africa|hCoV-19/South Africa/KRISP-K001390/2020|EPI ISL 515874|B.1.140|South Africa|2020-07-20	0.0004369792	Africa
Africa|hCoV-19/South Africa/KRISP-K000637/2020|EPI ISL 509287|B.1.106|South Africa|2020-07-13	Africa|hCoV-19/South Africa/KRISP-K001390/2020|EPI ISL 515874|B.1.140|South Africa|2020-07-20	0.0003697119	Africa
Africa|hCoV-19/South Africa/KRISP-K000639/2020|EPI ISL 509288|C.1|South Africa|2020-07-13	Africa|hCoV-19/South Africa/KRISP-K001390/2020|EPI ISL 515874|B.1.140|South Africa|2020-07-20	0.0005753422	Africa
Africa|hCoV-19/South Africa/KRISP-K000640/2020|EPI ISL 509289|B.1.5.31|South Africa|2020-07-13	Africa|hCoV-19/South Africa/KRISP-K001390/2020|EPI ISL 515874|B.1.140|South Africa|2020-07-20	0.0003697206	Africa
Africa|hCoV-19/South Africa/KRISP-K000641/2020|EPI ISL 509290|B.1.1.34|South Africa|2020-07-13	Africa|hCoV-19/South Africa/KRISP-K001390/2020|EPI ISL 515874|B.1.140|South Africa|2020-07-20	0.0006388809	Africa
Africa|hCoV-19/South Africa/KRISP-K000643/2020|EPI ISL 509292|C.1|South Africa|2020-07-10	Africa|hCoV-19/South Africa/KRISP-K001390/2020|EPI ISL 515874|B.1.140|South Africa|2020-07-20	0.0005715324	Africa
Africa|hCoV-19/South Africa/KRISP-K000649/2020|EPI ISL 509293|B.1.5.19|South Africa|2020-07-13	Africa|hCoV-19/South Africa/KRISP-K001390/2020|EPI ISL 515874|B.1.140|South Africa|2020-07-20	0.0005378532	Africa
Africa|hCoV-19/South Africa/KRISP-K000650/2020|EPI ISL 509294|B.1.1.206|South Africa|2020-07-13	Africa|hCoV-19/South Africa/KRISP-K001390/2020|EPI ISL 515874|B.1.140|South Africa|2020-07-20	0.0006051236	Africa
Africa|hCoV-19/South Africa/KRISP-K000652/2020|EPI ISL 509296|B.1.1.273|South Africa|2020-07-13	Africa|hCoV-19/South Africa/KRISP-K001390/2020|EPI ISL 515874|B.1.140|South Africa|2020-07-20	0.0006051378	Africa
Africa|hCoV-19/South Africa/KRISP-K000655/2020|EPI ISL 509298|B.1.1.254|South Africa|2020-07-12	Africa|hCoV-19/South Africa/KRISP-K001390/2020|EPI ISL 515874|B.1.140|South Africa|2020-07-20	0.0005245262	Africa
Africa|hCoV-19/South Africa/KRISP-K000658/2020|EPI ISL 509299|C.1|South Africa|2020-07-13	Africa|hCoV-19/South Africa/KRISP-K001390/2020|EPI ISL 515874|B.1.140|South Africa|2020-07-20	0.0007402194	Africa
Africa|hCoV-19/South Africa/KRISP-K000659/2020|EPI ISL 509300|B.1.1.206|South Africa|2020-07-13	Africa|hCoV-19/South Africa/KRISP-K001390/2020|EPI ISL 515874|B.1.140|South Africa|2020-07-20	0.0006052660	Africa
Africa|hCoV-19/South Africa/KRISP-K001035/2020|EPI ISL 509301|H.1|South Africa|2020-07-17	Africa|hCoV-19/South Africa/KRISP-K001390/2020|EPI ISL 515874|B.1.140|South Africa|2020-07-20	0.0004706452	Africa
Africa|hCoV-19/South Africa/KRISP-K001037/2020|EPI ISL 509302|B.1.140|South Africa|2020-07-16	Africa|hCoV-19/South Africa/KRISP-K001390/2020|EPI ISL 515874|B.1.140|South Africa|2020-07-20	0.0002352317	Africa
Africa|hCoV-19/South Africa/KRISP-K001038/2020|EPI ISL 509303|B.1.1.273|South Africa|2020-07-16	Africa|hCoV-19/South Africa/KRISP-K001390/2020|EPI ISL 515874|B.1.140|South Africa|2020-07-20	0.0006051378	Africa
Africa|hCoV-19/South Africa/KRISP-K001041/2020|EPI ISL 509304|B.1.1.273|South Africa|2020-07-16	Africa|hCoV-19/South Africa/KRISP-K001390/2020|EPI ISL 515874|B.1.140|South Africa|2020-07-20	0.0006388124	Africa
Africa|hCoV-19/South Africa/KRISP-K001043/2020|EPI ISL 509305|B.1.5.16|South Africa|2020-07-02	Africa|hCoV-19/South Africa/KRISP-K001390/2020|EPI ISL 515874|B.1.140|South Africa|2020-07-20	0.0006051356	Africa
Africa|hCoV-19/South Africa/KRISP-K001044/2020|EPI ISL 509306|B.1.1|South Africa|2020-07-18	Africa|hCoV-19/South Africa/KRISP-K001390/2020|EPI ISL 515874|B.1.140|South Africa|2020-07-20	0.0004033843	Africa
Africa|hCoV-19/South Africa/KRISP-K001045/2020|EPI ISL 509307|C.2|South Africa|2020-07-18	Africa|hCoV-19/South Africa/KRISP-K001390/2020|EPI ISL 515874|B.1.140|South Africa|2020-07-20	0.0006388252	Africa
Africa|hCoV-19/South Africa/KRISP-K001049/2020|EPI ISL 509308|B.1.1.34|South Africa|2020-07-16	Africa|hCoV-19/South Africa/KRISP-K001390/2020|EPI ISL 515874|B.1.140|South Africa|2020-07-20	0.0006388275	Africa
Africa|hCoV-19/South Africa/KRISP-K001051/2020|EPI ISL 509309|B.1.1.206|South Africa|2020-07-14	Africa|hCoV-19/South Africa/KRISP-K001390/2020|EPI ISL 515874|B.1.140|South Africa|2020-07-20	0.0006388658	Africa
Africa|hCoV-19/South Africa/KRISP-K001052/2020|EPI ISL 509310|B.1.1.206|South Africa|2020-07-14	Africa|hCoV-19/South Africa/KRISP-K001390/2020|EPI ISL 515874|B.1.140|South Africa|2020-07-20	0.0005715324	Africa
Africa|hCoV-19/South Africa/KRISP-K001053/2020|EPI ISL 509311|B.1.1.206|South Africa|2020-07-03	Africa|hCoV-19/South Africa/KRISP-K001390/2020|EPI ISL 515874|B.1.140|South Africa|2020-07-20	0.0005056085	Africa
Africa|hCoV-19/South Africa/KRISP-K001055/2020|EPI ISL 509313|B.1.1.62|South Africa|2020-07-13	Africa|hCoV-19/South Africa/KRISP-K001390/2020|EPI ISL 515874|B.1.140|South Africa|2020-07-20	0.0005379488	Africa
Africa|hCoV-19/South Africa/KRISP-K001057/2020|EPI ISL 509314|B.1.1.254|South Africa|2020-07-03	Africa|hCoV-19/South Africa/KRISP-K001390/2020|EPI ISL 515874|B.1.140|South Africa|2020-07-20	0.0004706136	Africa
Africa|hCoV-19/South Africa/KRISP-K001059/2020|EPI ISL 509316|B.1.1|South Africa|2020-07-01	Africa|hCoV-19/South Africa/KRISP-K001390/2020|EPI ISL 515874|B.1.140|South Africa|2020-07-20	0.0006051785	Africa
Africa|hCoV-19/South Africa/KRISP-K001061/2020|EPI ISL 509317|B.1.1.206|South Africa|2020-07-04	Africa|hCoV-19/South Africa/KRISP-K001390/2020|EPI ISL 515874|B.1.140|South Africa|2020-07-20	0.0004706247	Africa
Africa|hCoV-19/South Africa/KRISP-K001062/2020|EPI ISL 509318|B.1.1.206|South Africa|2020-07-03	Africa|hCoV-19/South Africa/KRISP-K001390/2020|EPI ISL 515874|B.1.140|South Africa|2020-07-20	0.0005042610	Africa
Africa|hCoV-19/South Africa/KRISP-K001063/2020|EPI ISL 509319|B.1.5|South Africa|2020-07-03	Africa|hCoV-19/South Africa/KRISP-K001390/2020|EPI ISL 515874|B.1.140|South Africa|2020-07-20	0.0004706247	Africa
Africa|hCoV-19/South Africa/KRISP-K001064/2020|EPI ISL 509320|B.1.1.273|South Africa|2020-07-03	Africa|hCoV-19/South Africa/KRISP-K001390/2020|EPI ISL 515874|B.1.140|South Africa|2020-07-20	0.0004706546	Africa
Africa|hCoV-19/South Africa/KRISP-K001065/2020|EPI ISL 509321|B.1.1|South Africa|2020-07-03	Africa|hCoV-19/South Africa/KRISP-K001390/2020|EPI ISL 515874|B.1.140|South Africa|2020-07-20	0.0004370188	Africa
Africa|hCoV-19/South Africa/KRISP-K001067/2020|EPI ISL 509323|B.1.1.206|South Africa|2020-07-02	Africa|hCoV-19/South Africa/KRISP-K001390/2020|EPI ISL 515874|B.1.140|South Africa|2020-07-20	0.0005715687	Africa
Africa|hCoV-19/South Africa/KRISP-K001068/2020|EPI ISL 509324|C.1|South Africa|2020-07-14	Africa|hCoV-19/South Africa/KRISP-K001390/2020|EPI ISL 515874|B.1.140|South Africa|2020-07-20	0.0006387973	Africa
Africa|hCoV-19/South Africa/KRISP-K001071/2020|EPI ISL 509325|B.1.1.273|South Africa|2020-07-18	Africa|hCoV-19/South Africa/KRISP-K001390/2020|EPI ISL 515874|B.1.140|South Africa|2020-07-20	0.0005379020	Africa
Africa|hCoV-19/South Africa/KRISP-K001072/2020|EPI ISL 509326|B.1.1.206|South Africa|2020-07-14	Africa|hCoV-19/South Africa/KRISP-K001390/2020|EPI ISL 515874|B.1.140|South Africa|2020-07-20	0.0004706136	Africa
Africa|hCoV-19/South Africa/KRISP-K001073/2020|EPI ISL 509327|B.1.1|South Africa|2020-07-14	Africa|hCoV-19/South Africa/KRISP-K001390/2020|EPI ISL 515874|B.1.140|South Africa|2020-07-20	0.0005715324	Africa
Africa|hCoV-19/South Africa/KRISP-K001074/2020|EPI ISL 509328|C.1|South Africa|2020-07-14	Africa|hCoV-19/South Africa/KRISP-K001390/2020|EPI ISL 515874|B.1.140|South Africa|2020-07-20	0.0006724612	Africa
Africa|hCoV-19/South Africa/KRISP-K001075/2020|EPI ISL 509329|C.1|South Africa|2020-07-02	Africa|hCoV-19/South Africa/KRISP-K001390/2020|EPI ISL 515874|B.1.140|South Africa|2020-07-20	0.0006387973	Africa
Africa|hCoV-19/South Africa/KRISP-K001076/2020|EPI ISL 509330|B.1.1|South Africa|2020-07-04	Africa|hCoV-19/South Africa/KRISP-K001390/2020|EPI ISL 515874|B.1.140|South Africa|2020-07-20	0.0004369895	Africa
Africa|hCoV-19/South Africa/KRISP-K001077/2020|EPI ISL 509331|B.1.1|South Africa|2020-07-03	Africa|hCoV-19/South Africa/KRISP-K001390/2020|EPI ISL 515874|B.1.140|South Africa|2020-07-20	0.0005042729	Africa
Africa|hCoV-19/South Africa/KRISP-K001078/2020|EPI ISL 509332|H.1|South Africa|2020-07-03	Africa|hCoV-19/South Africa/KRISP-K001390/2020|EPI ISL 515874|B.1.140|South Africa|2020-07-20	0.0004706452	Africa
Africa|hCoV-19/South Africa/KRISP-K001079/2020|EPI ISL 509333|B.1.1.273|South Africa|2020-07-03	Africa|hCoV-19/South Africa/KRISP-K001390/2020|EPI ISL 515874|B.1.140|South Africa|2020-07-20	0.0006051378	Africa
Africa|hCoV-19/South Africa/KRISP-K001080/2020|EPI ISL 509334|B.1.1|South Africa|2020-07-01	Africa|hCoV-19/South Africa/KRISP-K001390/2020|EPI ISL 515874|B.1.140|South Africa|2020-07-20	0.0004706247	Africa
Africa|hCoV-19/South Africa/KRISP-K001082/2020|EPI ISL 509335|B.1.1.40|South Africa|2020-07-18	Africa|hCoV-19/South Africa/KRISP-K001390/2020|EPI ISL 515874|B.1.140|South Africa|2020-07-20	0.0006051642	Africa
Africa|hCoV-19/South Africa/KRISP-K001084/2020|EPI ISL 509337|C.1|South Africa|2020-07-03	Africa|hCoV-19/South Africa/KRISP-K001390/2020|EPI ISL 515874|B.1.140|South Africa|2020-07-20	0.0007060677	Africa
Africa|hCoV-19/South Africa/KRISP-K001085/2020|EPI ISL 509338|C.1|South Africa|2020-07-13	Africa|hCoV-19/South Africa/KRISP-K001390/2020|EPI ISL 515874|B.1.140|South Africa|2020-07-20	0.0006051642	Africa
Africa|hCoV-19/South Africa/KRISP-K001087/2020|EPI ISL 509339|B.1.1.56|South Africa|2020-07-13	Africa|hCoV-19/South Africa/KRISP-K001390/2020|EPI ISL 515874|B.1.140|South Africa|2020-07-20	0.0006052169	Africa
Africa|hCoV-19/South Africa/KRISP-K001088/2020|EPI ISL 509340|B.1.1.99|South Africa|2020-07-13	Africa|hCoV-19/South Africa/KRISP-K001390/2020|EPI ISL 515874|B.1.140|South Africa|2020-07-20	0.0004033668	Africa
Africa|hCoV-19/South Africa/KRISP-K001091/2020|EPI ISL 509342|B.1.1.206|South Africa|2020-07-10	Africa|hCoV-19/South Africa/KRISP-K001390/2020|EPI ISL 515874|B.1.140|South Africa|2020-07-20	0.0005715324	Africa
Africa|hCoV-19/South Africa/KRISP-K001096/2020|EPI ISL 509345|B.1.1.206|South Africa|2020-07-13	Africa|hCoV-19/South Africa/KRISP-K001390/2020|EPI ISL 515874|B.1.140|South Africa|2020-07-20	0.0006051763	Africa
Africa|hCoV-19/South Africa/KRISP-K001097/2020|EPI ISL 509346|B.1.1|South Africa|2020-07-13	Africa|hCoV-19/South Africa/KRISP-K001390/2020|EPI ISL 515874|B.1.140|South Africa|2020-07-20	0.0006388275	Africa
Africa|hCoV-19/South Africa/KRISP-K001098/2020|EPI ISL 509347|B.1.1|South Africa|2020-07-10	Africa|hCoV-19/South Africa/KRISP-K001390/2020|EPI ISL 515874|B.1.140|South Africa|2020-07-20	0.0004369998	Africa
Africa|hCoV-19/South Africa/KRISP-K001099/2020|EPI ISL 509348|B.1.1.62|South Africa|2020-07-13	Africa|hCoV-19/South Africa/KRISP-K001390/2020|EPI ISL 515874|B.1.140|South Africa|2020-07-20	0.0005042830	Africa
Africa|hCoV-19/South Africa/KRISP-K001101/2020|EPI ISL 509350|C.1|South Africa|2020-07-10	Africa|hCoV-19/South Africa/KRISP-K001390/2020|EPI ISL 515874|B.1.140|South Africa|2020-07-20	0.0006051906	Africa
Africa|hCoV-19/South Africa/KRISP-K001103/2020|EPI ISL 509352|B.1.1.206|South Africa|2020-07-13	Africa|hCoV-19/South Africa/KRISP-K001390/2020|EPI ISL 515874|B.1.140|South Africa|2020-07-20	0.0005378893	Africa
Africa|hCoV-19/South Africa/KRISP-K001104/2020|EPI ISL 509353|C.1|South Africa|2020-07-13	Africa|hCoV-19/South Africa/KRISP-K001390/2020|EPI ISL 515874|B.1.140|South Africa|2020-07-20	0.0006051499	Africa
Africa|hCoV-19/South Africa/KRISP-K001105/2020|EPI ISL 509354|B.1.1.206|South Africa|2020-07-10	Africa|hCoV-19/South Africa/KRISP-K001390/2020|EPI ISL 515874|B.1.140|South Africa|2020-07-20	0.0005379020	Africa
Africa|hCoV-19/South Africa/KRISP-K001109/2020|EPI ISL 509356|B.1.1.34|South Africa|2020-07-16	Africa|hCoV-19/South Africa/KRISP-K001390/2020|EPI ISL 515874|B.1.140|South Africa|2020-07-20	0.0005042610	Africa
Africa|hCoV-19/South Africa/KRISP-K001110/2020|EPI ISL 509357|C.1|South Africa|2020-07-17	Africa|hCoV-19/South Africa/KRISP-K001390/2020|EPI ISL 515874|B.1.140|South Africa|2020-07-20	0.0006388252	Africa
Africa|hCoV-19/South Africa/KRISP-K001112/2020|EPI ISL 509358|B.1.5|South Africa|2020-07-17	Africa|hCoV-19/South Africa/KRISP-K001390/2020|EPI ISL 515874|B.1.140|South Africa|2020-07-20	0.0004033748	Africa
Africa|hCoV-19/South Africa/KRISP-K001113/2020|EPI ISL 509359|B.1|South Africa|2020-07-14	Africa|hCoV-19/South Africa/KRISP-K001390/2020|EPI ISL 515874|B.1.140|South Africa|2020-07-20	0.0004764097	Africa
Africa|hCoV-19/South Africa/KRISP-K001114/2020|EPI ISL 509360|B.1.1|South Africa|2020-07-17	Africa|hCoV-19/South Africa/KRISP-K001390/2020|EPI ISL 515874|B.1.140|South Africa|2020-07-20	0.0004033667	Africa
Africa|hCoV-19/South Africa/KRISP-K001115/2020|EPI ISL 509361|B.1|South Africa|2020-07-14	Africa|hCoV-19/South Africa/KRISP-K001390/2020|EPI ISL 515874|B.1.140|South Africa|2020-07-20	0.0005042711	Africa
Africa|hCoV-19/South Africa/KRISP-K001116/2020|EPI ISL 509362|C.1|South Africa|2020-07-16	Africa|hCoV-19/South Africa/KRISP-K001390/2020|EPI ISL 515874|B.1.140|South Africa|2020-07-20	0.0006724905	Africa
Africa|hCoV-19/South Africa/KRISP-K001117/2020|EPI ISL 509363|H.1|South Africa|2020-07-17	Africa|hCoV-19/South Africa/KRISP-K001390/2020|EPI ISL 515874|B.1.140|South Africa|2020-07-20	0.0005379254	Africa
Africa|hCoV-19/South Africa/KRISP-K001118/2020|EPI ISL 509364|B.1.1.206|South Africa|2020-07-16	Africa|hCoV-19/South Africa/KRISP-K001390/2020|EPI ISL 515874|B.1.140|South Africa|2020-07-20	0.0005042610	Africa
Africa|hCoV-19/South Africa/KRISP-K001121/2020|EPI ISL 509365|B.1.1.273|South Africa|2020-07-16	Africa|hCoV-19/South Africa/KRISP-K001390/2020|EPI ISL 515874|B.1.140|South Africa|2020-07-20	0.0005378912	Africa
Africa|hCoV-19/South Africa/KRISP-K001122/2020|EPI ISL 515801|B.1.106|South Africa|2020-07-16	Africa|hCoV-19/South Africa/KRISP-K001390/2020|EPI ISL 515874|B.1.140|South Africa|2020-07-20	0.0004033302	Africa
Africa|hCoV-19/South Africa/KRISP-K001123/2020|EPI ISL 509366|B.1.1.34|South Africa|2020-07-15	Africa|hCoV-19/South Africa/KRISP-K001390/2020|EPI ISL 515874|B.1.140|South Africa|2020-07-20	0.0005042610	Africa
Africa|hCoV-19/South Africa/KRISP-K001124/2020|EPI ISL 509367|B.1.1.40|South Africa|2020-07-16	Africa|hCoV-19/South Africa/KRISP-K001390/2020|EPI ISL 515874|B.1.140|South Africa|2020-07-20	0.0006387973	Africa
Africa|hCoV-19/South Africa/KRISP-K001125/2020|EPI ISL 509368|B.1.1.117|South Africa|2020-07-16	Africa|hCoV-19/South Africa/KRISP-K001390/2020|EPI ISL 515874|B.1.140|South Africa|2020-07-20	0.0005042509	Africa
Africa|hCoV-19/South Africa/KRISP-K001126/2020|EPI ISL 509369|B.1.5|South Africa|2020-07-16	Africa|hCoV-19/South Africa/KRISP-K001390/2020|EPI ISL 515874|B.1.140|South Africa|2020-07-20	0.0004705914	Africa
Africa|hCoV-19/South Africa/KRISP-K001128/2020|EPI ISL 509371|B.1.1.273|South Africa|2020-07-16	Africa|hCoV-19/South Africa/KRISP-K001390/2020|EPI ISL 515874|B.1.140|South Africa|2020-07-20	0.0004771842	Africa
Africa|hCoV-19/South Africa/KRISP-K001317/2020|EPI ISL 515802|B.1.1.62|South Africa|2020-07-17	Africa|hCoV-19/South Africa/KRISP-K001390/2020|EPI ISL 515874|B.1.140|South Africa|2020-07-20	0.0005379126	Africa
Africa|hCoV-19/South Africa/KRISP-K001318/2020|EPI ISL 515803|B.1.1|South Africa|2020-07-18	Africa|hCoV-19/South Africa/KRISP-K001390/2020|EPI ISL 515874|B.1.140|South Africa|2020-07-20	0.0005379127	Africa
Africa|hCoV-19/South Africa/KRISP-K001319/2020|EPI ISL 515804|B.1.1.40|South Africa|2020-07-18	Africa|hCoV-19/South Africa/KRISP-K001390/2020|EPI ISL 515874|B.1.140|South Africa|2020-07-20	0.0005042610	Africa
Africa|hCoV-19/South Africa/KRISP-K001320/2020|EPI ISL 515805|C.6|South Africa|2020-07-18	Africa|hCoV-19/South Africa/KRISP-K001390/2020|EPI ISL 515874|B.1.140|South Africa|2020-07-20	0.0008073201	Africa
Africa|hCoV-19/South Africa/KRISP-K001321/2020|EPI ISL 515806|B.1.5.31|South Africa|2020-07-18	Africa|hCoV-19/South Africa/KRISP-K001390/2020|EPI ISL 515874|B.1.140|South Africa|2020-07-20	0.0004706025	Africa
Africa|hCoV-19/South Africa/KRISP-K001322/2020|EPI ISL 515807|B.1.1.57|South Africa|2020-07-18	Africa|hCoV-19/South Africa/KRISP-K001390/2020|EPI ISL 515874|B.1.140|South Africa|2020-07-20	0.0005379020	Africa
Africa|hCoV-19/South Africa/KRISP-K001323/2020|EPI ISL 515808|B.1|South Africa|2020-07-18	Africa|hCoV-19/South Africa/KRISP-K001390/2020|EPI ISL 515874|B.1.140|South Africa|2020-07-20	0.0004370085	Africa
Africa|hCoV-19/South Africa/KRISP-K001324/2020|EPI ISL 515809|B.1.5.16|South Africa|2020-07-18	Africa|hCoV-19/South Africa/KRISP-K001390/2020|EPI ISL 515874|B.1.140|South Africa|2020-07-20	0.0005715054	Africa
Africa|hCoV-19/South Africa/KRISP-K001325/2020|EPI ISL 515810|H.1|South Africa|2020-07-18	Africa|hCoV-19/South Africa/KRISP-K001390/2020|EPI ISL 515874|B.1.140|South Africa|2020-07-20	0.0005379020	Africa
Africa|hCoV-19/South Africa/KRISP-K001326/2020|EPI ISL 515811|B.1.1.34|South Africa|2020-07-18	Africa|hCoV-19/South Africa/KRISP-K001390/2020|EPI ISL 515874|B.1.140|South Africa|2020-07-20	0.0005378893	Africa
Africa|hCoV-19/South Africa/KRISP-K001327/2020|EPI ISL 515812|B.1.5.16|South Africa|2020-07-18	Africa|hCoV-19/South Africa/KRISP-K001390/2020|EPI ISL 515874|B.1.140|South Africa|2020-07-20	0.0004369982	Africa
Africa|hCoV-19/South Africa/KRISP-K001328/2020|EPI ISL 515813|B.1.1.34|South Africa|2020-07-18	Africa|hCoV-19/South Africa/KRISP-K001390/2020|EPI ISL 515874|B.1.140|South Africa|2020-07-20	0.0006388530	Africa
Africa|hCoV-19/South Africa/KRISP-K001329/2020|EPI ISL 515814|B.1.1.206|South Africa|2020-07-18	Africa|hCoV-19/South Africa/KRISP-K001390/2020|EPI ISL 515874|B.1.140|South Africa|2020-07-20	0.0006051499	Africa
Africa|hCoV-19/South Africa/KRISP-K001330/2020|EPI ISL 515815|B.1.1.206|South Africa|2020-07-18	Africa|hCoV-19/South Africa/KRISP-K001390/2020|EPI ISL 515874|B.1.140|South Africa|2020-07-20	0.0005378893	Africa
Africa|hCoV-19/South Africa/KRISP-K001331/2020|EPI ISL 515816|B.1.1.206|South Africa|2020-07-19	Africa|hCoV-19/South Africa/KRISP-K001390/2020|EPI ISL 515874|B.1.140|South Africa|2020-07-20	0.0005379020	Africa
Africa|hCoV-19/South Africa/KRISP-K001332/2020|EPI ISL 515817|B.1.1.62|South Africa|2020-07-19	Africa|hCoV-19/South Africa/KRISP-K001390/2020|EPI ISL 515874|B.1.140|South Africa|2020-07-20	0.0005715438	Africa
Africa|hCoV-19/South Africa/KRISP-K001333/2020|EPI ISL 515818|B.1.1.206|South Africa|2020-07-19	Africa|hCoV-19/South Africa/KRISP-K001390/2020|EPI ISL 515874|B.1.140|South Africa|2020-07-20	0.0005378912	Africa
Africa|hCoV-19/South Africa/KRISP-K001334/2020|EPI ISL 515819|B.1.1.206|South Africa|2020-07-19	Africa|hCoV-19/South Africa/KRISP-K001390/2020|EPI ISL 515874|B.1.140|South Africa|2020-07-20	0.0005715573	Africa
Africa|hCoV-19/South Africa/KRISP-K001335/2020|EPI ISL 515820|B.1.1.206|South Africa|2020-07-19	Africa|hCoV-19/South Africa/KRISP-K001390/2020|EPI ISL 515874|B.1.140|South Africa|2020-07-20	0.0006724905	Africa
Africa|hCoV-19/South Africa/KRISP-K001336/2020|EPI ISL 515821|B.1.1.62|South Africa|2020-07-19	Africa|hCoV-19/South Africa/KRISP-K001390/2020|EPI ISL 515874|B.1.140|South Africa|2020-07-20	0.0004706546	Africa
Africa|hCoV-19/South Africa/KRISP-K001337/2020|EPI ISL 515822|B.1.1.206|South Africa|2020-07-19	Africa|hCoV-19/South Africa/KRISP-K001390/2020|EPI ISL 515874|B.1.140|South Africa|2020-07-20	0.0005715687	Africa
Africa|hCoV-19/South Africa/KRISP-K001338/2020|EPI ISL 515823|B.1.5.16|South Africa|2020-07-18	Africa|hCoV-19/South Africa/KRISP-K001390/2020|EPI ISL 515874|B.1.140|South Africa|2020-07-20	0.0004369982	Africa
Africa|hCoV-19/South Africa/KRISP-K001339/2020|EPI ISL 515824|B.1.1.57|South Africa|2020-07-10	Africa|hCoV-19/South Africa/KRISP-K001390/2020|EPI ISL 515874|B.1.140|South Africa|2020-07-20	0.0005728340	Africa
Africa|hCoV-19/South Africa/KRISP-K001340/2020|EPI ISL 515825|B.1.1.206|South Africa|2020-07-10	Africa|hCoV-19/South Africa/KRISP-K001390/2020|EPI ISL 515874|B.1.140|South Africa|2020-07-20	0.0006051906	Africa
Africa|hCoV-19/South Africa/KRISP-K001341/2020|EPI ISL 515826|B.1.1.56|South Africa|2020-07-10	Africa|hCoV-19/South Africa/KRISP-K001390/2020|EPI ISL 515874|B.1.140|South Africa|2020-07-20	0.0005715438	Africa
Africa|hCoV-19/South Africa/KRISP-K001344/2020|EPI ISL 515829|B.1.1.254|South Africa|2020-07-13	Africa|hCoV-19/South Africa/KRISP-K001390/2020|EPI ISL 515874|B.1.140|South Africa|2020-07-20	0.0005042509	Africa
Africa|hCoV-19/South Africa/KRISP-K001345/2020|EPI ISL 515830|B.1.106|South Africa|2020-07-13	Africa|hCoV-19/South Africa/KRISP-K001390/2020|EPI ISL 515874|B.1.140|South Africa|2020-07-20	0.0005042372	Africa
Africa|hCoV-19/South Africa/KRISP-K001346/2020|EPI ISL 515831|H.1|South Africa|2020-07-13	Africa|hCoV-19/South Africa/KRISP-K001390/2020|EPI ISL 515874|B.1.140|South Africa|2020-07-20	0.0005042729	Africa
Africa|hCoV-19/South Africa/KRISP-K001347/2020|EPI ISL 515832|H.1|South Africa|2020-07-01	Africa|hCoV-19/South Africa/KRISP-K001390/2020|EPI ISL 515874|B.1.140|South Africa|2020-07-20	0.0004369998	Africa
Africa|hCoV-19/South Africa/KRISP-K001348/2020|EPI ISL 515833|B.1.5|South Africa|2020-07-01	Africa|hCoV-19/South Africa/KRISP-K001390/2020|EPI ISL 515874|B.1.140|South Africa|2020-07-20	0.0004370085	Africa
Africa|hCoV-19/South Africa/KRISP-K001349/2020|EPI ISL 515834|B.1.5|South Africa|2020-07-01	Africa|hCoV-19/South Africa/KRISP-K001390/2020|EPI ISL 515874|B.1.140|South Africa|2020-07-20	0.0005084015	Africa
Africa|hCoV-19/South Africa/KRISP-K001350/2020|EPI ISL 515835|B.1.1.273|South Africa|2020-06-30	Africa|hCoV-19/South Africa/KRISP-K001390/2020|EPI ISL 515874|B.1.140|South Africa|2020-07-20	0.0005378914	Africa
Africa|hCoV-19/South Africa/KRISP-K001351/2020|EPI ISL 515836|B.1.1.206|South Africa|2020-07-01	Africa|hCoV-19/South Africa/KRISP-K001390/2020|EPI ISL 515874|B.1.140|South Africa|2020-07-20	0.0006724905	Africa
Africa|hCoV-19/South Africa/KRISP-K001352/2020|EPI ISL 515837|B.1.1|South Africa|2020-06-24	Africa|hCoV-19/South Africa/KRISP-K001390/2020|EPI ISL 515874|B.1.140|South Africa|2020-07-20	0.0004706136	Africa
Africa|hCoV-19/South Africa/KRISP-K001353/2020|EPI ISL 515838|B.1.1.1|South Africa|2020-07-01	Africa|hCoV-19/South Africa/KRISP-K001390/2020|EPI ISL 515874|B.1.140|South Africa|2020-07-20	0.0007060985	Africa
Africa|hCoV-19/South Africa/KRISP-K001354/2020|EPI ISL 515839|B.1.1.273|South Africa|2020-07-01	Africa|hCoV-19/South Africa/KRISP-K001390/2020|EPI ISL 515874|B.1.140|South Africa|2020-07-20	0.0006051784	Africa
Africa|hCoV-19/South Africa/KRISP-K001355/2020|EPI ISL 515840|B.1.1.273|South Africa|2020-07-17	Africa|hCoV-19/South Africa/KRISP-K001390/2020|EPI ISL 515874|B.1.140|South Africa|2020-07-20	0.0005042628	Africa
Africa|hCoV-19/South Africa/KRISP-K001356/2020|EPI ISL 515841|B.1.1.34|South Africa|2020-07-16	Africa|hCoV-19/South Africa/KRISP-K001390/2020|EPI ISL 515874|B.1.140|South Africa|2020-07-20	0.0004706341	Africa
Africa|hCoV-19/South Africa/KRISP-K001357/2020|EPI ISL 515842|C.1|South Africa|2020-07-16	Africa|hCoV-19/South Africa/KRISP-K001390/2020|EPI ISL 515874|B.1.140|South Africa|2020-07-20	0.0008070890	Africa
Africa|hCoV-19/South Africa/KRISP-K001358/2020|EPI ISL 515843|H.1|South Africa|2020-07-15	Africa|hCoV-19/South Africa/KRISP-K001390/2020|EPI ISL 515874|B.1.140|South Africa|2020-07-20	0.0005042949	Africa
Africa|hCoV-19/South Africa/KRISP-K001359/2020|EPI ISL 515844|B.1.1.273|South Africa|2020-07-16	Africa|hCoV-19/South Africa/KRISP-K001390/2020|EPI ISL 515874|B.1.140|South Africa|2020-07-20	0.0006387695	Africa
Africa|hCoV-19/South Africa/KRISP-K001360/2020|EPI ISL 515845|B.1.1.206|South Africa|2020-07-16	Africa|hCoV-19/South Africa/KRISP-K001390/2020|EPI ISL 515874|B.1.140|South Africa|2020-07-20	0.0006388530	Africa
Africa|hCoV-19/South Africa/KRISP-K001361/2020|EPI ISL 515846|C.1|South Africa|2020-07-16	Africa|hCoV-19/South Africa/KRISP-K001390/2020|EPI ISL 515874|B.1.140|South Africa|2020-07-20	0.0007398514	Africa
Africa|hCoV-19/South Africa/KRISP-K001362/2020|EPI ISL 515847|B.1.1|South Africa|2020-07-15	Africa|hCoV-19/South Africa/KRISP-K001390/2020|EPI ISL 515874|B.1.140|South Africa|2020-07-20	0.0004706452	Africa
Africa|hCoV-19/South Africa/KRISP-K001363/2020|EPI ISL 515848|H.1|South Africa|2020-07-17	Africa|hCoV-19/South Africa/KRISP-K001390/2020|EPI ISL 515874|B.1.140|South Africa|2020-07-20	0.0005042729	Africa
Africa|hCoV-19/South Africa/KRISP-K001364/2020|EPI ISL 515849|B.1.1.273|South Africa|2020-07-16	Africa|hCoV-19/South Africa/KRISP-K001390/2020|EPI ISL 515874|B.1.140|South Africa|2020-07-20	0.0004706136	Africa
Africa|hCoV-19/South Africa/KRISP-K001365/2020|EPI ISL 515850|B.1.1.273|South Africa|2020-07-16	Africa|hCoV-19/South Africa/KRISP-K001390/2020|EPI ISL 515874|B.1.140|South Africa|2020-07-20	0.0005715573	Africa
Africa|hCoV-19/South Africa/KRISP-K001366/2020|EPI ISL 515851|B.1.140|South Africa|2020-07-16	Africa|hCoV-19/South Africa/KRISP-K001390/2020|EPI ISL 515874|B.1.140|South Africa|2020-07-20	0.0003024601	Africa
Africa|hCoV-19/South Africa/KRISP-K001367/2020|EPI ISL 515852|B.1.1.273|South Africa|2020-07-16	Africa|hCoV-19/South Africa/KRISP-K001390/2020|EPI ISL 515874|B.1.140|South Africa|2020-07-20	0.0004706136	Africa
Africa|hCoV-19/South Africa/KRISP-K001368/2020|EPI ISL 515853|B.1.1.273|South Africa|2020-07-15	Africa|hCoV-19/South Africa/KRISP-K001390/2020|EPI ISL 515874|B.1.140|South Africa|2020-07-20	0.0005715075	Africa
Africa|hCoV-19/South Africa/KRISP-K001370/2020|EPI ISL 515855|H.1|South Africa|2020-07-15	Africa|hCoV-19/South Africa/KRISP-K001390/2020|EPI ISL 515874|B.1.140|South Africa|2020-07-20	0.0004724349	Africa
Africa|hCoV-19/South Africa/KRISP-K001372/2020|EPI ISL 515857|B.1.1.52|South Africa|2020-07-15	Africa|hCoV-19/South Africa/KRISP-K001390/2020|EPI ISL 515874|B.1.140|South Africa|2020-07-20	0.0005052801	Africa
Africa|hCoV-19/South Africa/KRISP-K001373/2020|EPI ISL 515858|B.1.1.273|South Africa|2020-07-17	Africa|hCoV-19/South Africa/KRISP-K001390/2020|EPI ISL 515874|B.1.140|South Africa|2020-07-20	0.0005715325	Africa
Africa|hCoV-19/South Africa/KRISP-K001374/2020|EPI ISL 515859|B.1.1.273|South Africa|2020-07-16	Africa|hCoV-19/South Africa/KRISP-K001390/2020|EPI ISL 515874|B.1.140|South Africa|2020-07-20	0.0005715594	Africa
Africa|hCoV-19/South Africa/KRISP-K001375/2020|EPI ISL 515860|B.1.1.273|South Africa|2020-07-16	Africa|hCoV-19/South Africa/KRISP-K001390/2020|EPI ISL 515874|B.1.140|South Africa|2020-07-20	0.0006051378	Africa
Africa|hCoV-19/South Africa/KRISP-K001377/2020|EPI ISL 515862|B.1.1.206|South Africa|2020-07-16	Africa|hCoV-19/South Africa/KRISP-K001390/2020|EPI ISL 515874|B.1.140|South Africa|2020-07-20	0.0005042610	Africa
Africa|hCoV-19/South Africa/KRISP-K001378/2020|EPI ISL 515863|B.1.1.117|South Africa|2020-07-17	Africa|hCoV-19/South Africa/KRISP-K001390/2020|EPI ISL 515874|B.1.140|South Africa|2020-07-20	0.0004369895	Africa
Africa|hCoV-19/South Africa/KRISP-K001379/2020|EPI ISL 515864|B.1.1.206|South Africa|2020-07-09	Africa|hCoV-19/South Africa/KRISP-K001390/2020|EPI ISL 515874|B.1.140|South Africa|2020-07-20	0.0005378893	Africa
Africa|hCoV-19/South Africa/KRISP-K001380/2020|EPI ISL 515865|B.1.1.206|South Africa|2020-07-19	Africa|hCoV-19/South Africa/KRISP-K001390/2020|EPI ISL 515874|B.1.140|South Africa|2020-07-20	0.0005715324	Africa
Africa|hCoV-19/South Africa/KRISP-K001381/2020|EPI ISL 515866|C.1|South Africa|2020-07-19	Africa|hCoV-19/South Africa/KRISP-K001390/2020|EPI ISL 515874|B.1.140|South Africa|2020-07-20	0.0008407545	Africa
Africa|hCoV-19/South Africa/KRISP-K001383/2020|EPI ISL 515867|B.1.1.206|South Africa|2020-07-17	Africa|hCoV-19/South Africa/KRISP-K001390/2020|EPI ISL 515874|B.1.140|South Africa|2020-07-20	0.0007061742	Africa
Africa|hCoV-19/South Africa/KRISP-K001384/2020|EPI ISL 515868|B.1.1.206|South Africa|2020-07-17	Africa|hCoV-19/South Africa/KRISP-K001390/2020|EPI ISL 515874|B.1.140|South Africa|2020-07-20	0.0006388252	Africa
Africa|hCoV-19/South Africa/KRISP-K001385/2020|EPI ISL 515869|B.1.1.206|South Africa|2020-07-09	Africa|hCoV-19/South Africa/KRISP-K001390/2020|EPI ISL 515874|B.1.140|South Africa|2020-07-20	0.0005042610	Africa
Africa|hCoV-19/South Africa/KRISP-K001386/2020|EPI ISL 515870|C.1|South Africa|2020-07-17	Africa|hCoV-19/South Africa/KRISP-K001390/2020|EPI ISL 515874|B.1.140|South Africa|2020-07-20	0.0007398017	Africa
Africa|hCoV-19/South Africa/KRISP-K001388/2020|EPI ISL 515872|B.1.1.62|South Africa|2020-07-18	Africa|hCoV-19/South Africa/KRISP-K001390/2020|EPI ISL 515874|B.1.140|South Africa|2020-07-20	0.0005379254	Africa
Africa|hCoV-19/Algeria/G0638 2264/2020|EPI ISL 418241|B.1|Algeria|2020-03-02	Africa|hCoV-19/South Africa/KRISP-K001391/2020|EPI ISL 515875|C.9|South Africa|2020-07-18	0.0006736186	Africa
Africa|hCoV-19/Algeria/G0640 2265/2020|EPI ISL 418242|B.1|Algeria|2020-03-08	Africa|hCoV-19/South Africa/KRISP-K001391/2020|EPI ISL 515875|C.9|South Africa|2020-07-18	0.0005714442	Africa
Africa|hCoV-19/Algeria/G0860 2262/2020|EPI ISL 420037|B.1|Algeria|2020-03-02	Africa|hCoV-19/South Africa/KRISP-K001391/2020|EPI ISL 515875|C.9|South Africa|2020-07-18	0.0005714442	Africa
Africa|hCoV-19/Benin/1022/2020|EPI ISL 476826|B.1|Benin|2020-03-25	Africa|hCoV-19/South Africa/KRISP-K001391/2020|EPI ISL 515875|C.9|South Africa|2020-07-18	0.0005378678	Africa
Africa|hCoV-19/Benin/1092/2020|EPI ISL 476827|B.1|Benin|2020-03-27	Africa|hCoV-19/South Africa/KRISP-K001391/2020|EPI ISL 515875|C.9|South Africa|2020-07-18	0.0006053270	Africa
Africa|hCoV-19/Benin/1408/2020|EPI ISL 476825|B.1.356|Benin|2020-04-04	Africa|hCoV-19/South Africa/KRISP-K001391/2020|EPI ISL 515875|C.9|South Africa|2020-07-18	0.0005714826	Africa
Africa|hCoV-19/Benin/1409/2020|EPI ISL 476828|B.1|Benin|2020-04-06	Africa|hCoV-19/South Africa/KRISP-K001391/2020|EPI ISL 515875|C.9|South Africa|2020-07-18	0.0006094397	Africa
Africa|hCoV-19/Benin/1950/2020|EPI ISL 476830|A|Benin|2020-04-15	Africa|hCoV-19/South Africa/KRISP-K001391/2020|EPI ISL 515875|C.9|South Africa|2020-07-18	0.0007734426	Africa
Africa|hCoV-19/Benin/197/2020|EPI ISL 476822|B.1.178|Benin|2020-03-15	Africa|hCoV-19/South Africa/KRISP-K001391/2020|EPI ISL 515875|C.9|South Africa|2020-07-18	0.0005379274	Africa
Africa|hCoV-19/Benin/2012/2020|EPI ISL 476831|A|Benin|2020-04-15	Africa|hCoV-19/South Africa/KRISP-K001391/2020|EPI ISL 515875|C.9|South Africa|2020-07-18	0.0008069701	Africa
Africa|hCoV-19/Benin/260/2020|EPI ISL 476823|B.1.292|Benin|2020-03-17	Africa|hCoV-19/South Africa/KRISP-K001391/2020|EPI ISL 515875|C.9|South Africa|2020-07-18	0.0006387544	Africa
Africa|hCoV-19/Benin/314/2020|EPI ISL 476834|B.1.5|Benin|2020-03-17	Africa|hCoV-19/South Africa/KRISP-K001391/2020|EPI ISL 515875|C.9|South Africa|2020-07-18	0.0006423410	Africa
Africa|hCoV-19/Benin/461/2020|EPI ISL 476833|A|Benin|2020-03-17	Africa|hCoV-19/South Africa/KRISP-K001391/2020|EPI ISL 515875|C.9|South Africa|2020-07-18	0.0007732974	Africa
Africa|hCoV-19/Benin/501/2020|EPI ISL 476824|B.1.356|Benin|2020-03-17	Africa|hCoV-19/South Africa/KRISP-K001391/2020|EPI ISL 515875|C.9|South Africa|2020-07-18	0.0005714442	Africa
Africa|hCoV-19/Benin/843/2020|EPI ISL 476829|A|Benin|2020-03-19	Africa|hCoV-19/South Africa/KRISP-K001391/2020|EPI ISL 515875|C.9|South Africa|2020-07-18	0.0007061202	Africa
Africa|hCoV-19/Botswana/BOT0455/2020|EPI ISL 560386|B.1|Botswana|2020-03-28	Africa|hCoV-19/South Africa/KRISP-K001391/2020|EPI ISL 515875|C.9|South Africa|2020-07-18	0.0005041951	Africa
Africa|hCoV-19/Botswana/BOT2254/2020|EPI ISL 560390|B.1.1|Botswana|2020-04-08	Africa|hCoV-19/South Africa/KRISP-K001391/2020|EPI ISL 515875|C.9|South Africa|2020-07-18	0.0003763013	Africa
Africa|hCoV-19/Botswana/BOT2283/2020|EPI ISL 560385|B.1|Botswana|2020-04-07	Africa|hCoV-19/South Africa/KRISP-K001391/2020|EPI ISL 515875|C.9|South Africa|2020-07-18	0.0006280068	Africa
Africa|hCoV-19/Botswana/BOT2624/2020|EPI ISL 560387|B.1.1|Botswana|2020-04-05	Africa|hCoV-19/South Africa/KRISP-K001391/2020|EPI ISL 515875|C.9|South Africa|2020-07-18	0.0003836895	Africa
Africa|hCoV-19/Botswana/BOT4161/2020|EPI ISL 560388|B.1.1.220|Botswana|2020-04-16	Africa|hCoV-19/South Africa/KRISP-K001391/2020|EPI ISL 515875|C.9|South Africa|2020-07-18	0.0004493176	Africa
Africa|hCoV-19/DRC/04186/2020|EPI ISL 471411|A|Democratic Republic of the Congo|2020-04-25	Africa|hCoV-19/South Africa/KRISP-K001391/2020|EPI ISL 515875|C.9|South Africa|2020-07-18	0.0007732964	Africa
Africa|hCoV-19/DRC/04188/2020|EPI ISL 471413|A|Democratic Republic of the Congo|2020-04-25	Africa|hCoV-19/South Africa/KRISP-K001391/2020|EPI ISL 515875|C.9|South Africa|2020-07-18	0.0008321756	Africa
Africa|hCoV-19/DRC/10041/2020|EPI ISL 527543|B.1.1.275|Democratic Republic of the Congo|2020-05-22	Africa|hCoV-19/South Africa/KRISP-K001391/2020|EPI ISL 515875|C.9|South Africa|2020-07-18	0.0004433777	Africa
Africa|hCoV-19/DRC/10057/2020|EPI ISL 527538|B.1.1.275|Democratic Republic of the Congo|2020-05-22	Africa|hCoV-19/South Africa/KRISP-K001391/2020|EPI ISL 515875|C.9|South Africa|2020-07-18	0.0005636094	Africa
Africa|hCoV-19/DRC/10061/2020|EPI ISL 527521|B.1.1.275|Democratic Republic of the Congo|2020-05-22	Africa|hCoV-19/South Africa/KRISP-K001391/2020|EPI ISL 515875|C.9|South Africa|2020-07-18	0.0004169071	Africa
Africa|hCoV-19/DRC/10070/2020|EPI ISL 527544|B.1.178|Democratic Republic of the Congo|2020-05-22	Africa|hCoV-19/South Africa/KRISP-K001391/2020|EPI ISL 515875|C.9|South Africa|2020-07-18	0.0006812806	Africa
Africa|hCoV-19/DRC/10120/2020|EPI ISL 513624|B.1.1.275|Democratic Republic of the Congo|2020-05-22	Africa|hCoV-19/South Africa/KRISP-K001391/2020|EPI ISL 515875|C.9|South Africa|2020-07-18	0.0004891701	Africa
Africa|hCoV-19/DRC/10127/2020|EPI ISL 513625|B.1.1.275|Democratic Republic of the Congo|2020-05-22	Africa|hCoV-19/South Africa/KRISP-K001391/2020|EPI ISL 515875|C.9|South Africa|2020-07-18	0.0004828281	Africa
Africa|hCoV-19/DRC/10242/2020|EPI ISL 513626|B.1.84|Democratic Republic of the Congo|2020-05-22	Africa|hCoV-19/South Africa/KRISP-K001391/2020|EPI ISL 515875|C.9|South Africa|2020-07-18	0.0005759684	Africa
Africa|hCoV-19/DRC/10251/2020|EPI ISL 513627|B.1.128|Democratic Republic of the Congo|2020-05-22	Africa|hCoV-19/South Africa/KRISP-K001391/2020|EPI ISL 515875|C.9|South Africa|2020-07-18	0.0007122961	Africa
Africa|hCoV-19/DRC/10324/2020|EPI ISL 527545|B.1.214|Democratic Republic of the Congo|2020-05-22	Africa|hCoV-19/South Africa/KRISP-K001391/2020|EPI ISL 515875|C.9|South Africa|2020-07-18	0.0006479984	Africa
Africa|hCoV-19/DRC/10346/2020|EPI ISL 527546|B.1.214|Democratic Republic of the Congo|2020-05-22	Africa|hCoV-19/South Africa/KRISP-K001391/2020|EPI ISL 515875|C.9|South Africa|2020-07-18	0.0006547406	Africa
Africa|hCoV-19/DRC/10364/2020|EPI ISL 527498|B.1|Democratic Republic of the Congo|2020-05-22	Africa|hCoV-19/South Africa/KRISP-K001391/2020|EPI ISL 515875|C.9|South Africa|2020-07-18	0.0005489563	Africa
Africa|hCoV-19/DRC/10371/2020|EPI ISL 527489|B.1.178|Democratic Republic of the Congo|2020-05-22	Africa|hCoV-19/South Africa/KRISP-K001391/2020|EPI ISL 515875|C.9|South Africa|2020-07-18	0.0006824500	Africa
Africa|hCoV-19/DRC/10373/2020|EPI ISL 527495|B.1.159|Democratic Republic of the Congo|2020-05-22	Africa|hCoV-19/South Africa/KRISP-K001391/2020|EPI ISL 515875|C.9|South Africa|2020-07-18	0.0006491848	Africa
Africa|hCoV-19/DRC/10374/2020|EPI ISL 527539|B.1.84|Democratic Republic of the Congo|2020-05-22	Africa|hCoV-19/South Africa/KRISP-K001391/2020|EPI ISL 515875|C.9|South Africa|2020-07-18	0.0008411066	Africa
Africa|hCoV-19/DRC/10375/2020|EPI ISL 527499|B.1.84|Democratic Republic of the Congo|2020-05-22	Africa|hCoV-19/South Africa/KRISP-K001391/2020|EPI ISL 515875|C.9|South Africa|2020-07-18	0.0007187470	Africa
Africa|hCoV-19/DRC/10399/2020|EPI ISL 527491|B.1.214|Democratic Republic of the Congo|2020-05-22	Africa|hCoV-19/South Africa/KRISP-K001391/2020|EPI ISL 515875|C.9|South Africa|2020-07-18	0.0005459917	Africa
Africa|hCoV-19/DRC/10502/2020|EPI ISL 527547|B.1.5|Democratic Republic of the Congo|2020-05-20	Africa|hCoV-19/South Africa/KRISP-K001391/2020|EPI ISL 515875|C.9|South Africa|2020-07-18	0.0004770609	Africa
Africa|hCoV-19/DRC/10506/2020|EPI ISL 527524|B.1.5|Democratic Republic of the Congo|2020-05-18	Africa|hCoV-19/South Africa/KRISP-K001391/2020|EPI ISL 515875|C.9|South Africa|2020-07-18	0.0004886300	Africa
Africa|hCoV-19/DRC/10507/2020|EPI ISL 527492|B.1.5|Democratic Republic of the Congo|2020-05-18	Africa|hCoV-19/South Africa/KRISP-K001391/2020|EPI ISL 515875|C.9|South Africa|2020-07-18	0.0005121286	Africa
Africa|hCoV-19/DRC/10508/2020|EPI ISL 527494|B.1.5|Democratic Republic of the Congo|2020-05-20	Africa|hCoV-19/South Africa/KRISP-K001391/2020|EPI ISL 515875|C.9|South Africa|2020-07-18	0.0005093821	Africa
Africa|hCoV-19/DRC/10532/2020|EPI ISL 527532|B.1.5|Democratic Republic of the Congo|2020-05-20	Africa|hCoV-19/South Africa/KRISP-K001391/2020|EPI ISL 515875|C.9|South Africa|2020-07-18	0.0004890735	Africa
Africa|hCoV-19/DRC/10533/2020|EPI ISL 527548|B.1.5|Democratic Republic of the Congo|2020-05-20	Africa|hCoV-19/South Africa/KRISP-K001391/2020|EPI ISL 515875|C.9|South Africa|2020-07-18	0.0005113031	Africa
Africa|hCoV-19/DRC/10621/2020|EPI ISL 527526|B.1.214|Democratic Republic of the Congo|2020-05-23	Africa|hCoV-19/South Africa/KRISP-K001391/2020|EPI ISL 515875|C.9|South Africa|2020-07-18	0.0006275186	Africa
Africa|hCoV-19/DRC/10640/2020|EPI ISL 527541|B.1|Democratic Republic of the Congo|2020-05-22	Africa|hCoV-19/South Africa/KRISP-K001391/2020|EPI ISL 515875|C.9|South Africa|2020-07-18	0.0008114222	Africa
Africa|hCoV-19/DRC/10644/2020|EPI ISL 527549|B.1|Democratic Republic of the Congo|2020-05-22	Africa|hCoV-19/South Africa/KRISP-K001391/2020|EPI ISL 515875|C.9|South Africa|2020-07-18	0.0007840702	Africa
Africa|hCoV-19/DRC/10728/2020|EPI ISL 513628|B.1.5|Democratic Republic of the Congo|2020-05-23	Africa|hCoV-19/South Africa/KRISP-K001391/2020|EPI ISL 515875|C.9|South Africa|2020-07-18	0.0005253036	Africa
Africa|hCoV-19/DRC/10731/2020|EPI ISL 513629|B.1.1.1|Democratic Republic of the Congo|2020-05-23	Africa|hCoV-19/South Africa/KRISP-K001391/2020|EPI ISL 515875|C.9|South Africa|2020-07-18	0.0002821315	Africa
Africa|hCoV-19/DRC/10733/2020|EPI ISL 513630|B.1|Democratic Republic of the Congo|2020-05-23	Africa|hCoV-19/South Africa/KRISP-K001391/2020|EPI ISL 515875|C.9|South Africa|2020-07-18	0.0006419779	Africa
Africa|hCoV-19/DRC/108/2020|EPI ISL 417948|B.1.128|Democratic Republic of the Congo|2020-03-19	Africa|hCoV-19/South Africa/KRISP-K001391/2020|EPI ISL 515875|C.9|South Africa|2020-07-18	0.0006058469	Africa
Africa|hCoV-19/DRC/10885/2020|EPI ISL 513631|B.1.84|Democratic Republic of the Congo|2020-05-23	Africa|hCoV-19/South Africa/KRISP-K001391/2020|EPI ISL 515875|C.9|South Africa|2020-07-18	0.0006466027	Africa
Africa|hCoV-19/DRC/10902/2020|EPI ISL 527490|B.1.178|Democratic Republic of the Congo|2020-05-23	Africa|hCoV-19/South Africa/KRISP-K001391/2020|EPI ISL 515875|C.9|South Africa|2020-07-18	0.0006137341	Africa
Africa|hCoV-19/DRC/10913/2020|EPI ISL 527507|B.1.84|Democratic Republic of the Congo|2020-05-24	Africa|hCoV-19/South Africa/KRISP-K001391/2020|EPI ISL 515875|C.9|South Africa|2020-07-18	0.0007231746	Africa
Africa|hCoV-19/DRC/11005/2020|EPI ISL 527550|B.1.159|Democratic Republic of the Congo|2020-05-24	Africa|hCoV-19/South Africa/KRISP-K001391/2020|EPI ISL 515875|C.9|South Africa|2020-07-18	0.0007501627	Africa
Africa|hCoV-19/DRC/11008/2020|EPI ISL 527503|B.1.159|Democratic Republic of the Congo|2020-05-24	Africa|hCoV-19/South Africa/KRISP-K001391/2020|EPI ISL 515875|C.9|South Africa|2020-07-18	0.0006880366	Africa
Africa|hCoV-19/DRC/11022/2020|EPI ISL 527551|B.1.214|Democratic Republic of the Congo|2020-05-24	Africa|hCoV-19/South Africa/KRISP-K001391/2020|EPI ISL 515875|C.9|South Africa|2020-07-18	0.0007163111	Africa
Africa|hCoV-19/DRC/11024/2020|EPI ISL 527552|B.1.149|Democratic Republic of the Congo|2020-05-24	Africa|hCoV-19/South Africa/KRISP-K001391/2020|EPI ISL 515875|C.9|South Africa|2020-07-18	0.0007572652	Africa
Africa|hCoV-19/DRC/11026/2020|EPI ISL 527553|B.1.149|Democratic Republic of the Congo|2020-05-24	Africa|hCoV-19/South Africa/KRISP-K001391/2020|EPI ISL 515875|C.9|South Africa|2020-07-18	0.0006136922	Africa
Africa|hCoV-19/DRC/11031/2020|EPI ISL 527554|B.1.214|Democratic Republic of the Congo|2020-05-24	Africa|hCoV-19/South Africa/KRISP-K001391/2020|EPI ISL 515875|C.9|South Africa|2020-07-18	0.0006482792	Africa
Africa|hCoV-19/DRC/11041/2020|EPI ISL 527555|B.1|Democratic Republic of the Congo|2020-05-24	Africa|hCoV-19/South Africa/KRISP-K001391/2020|EPI ISL 515875|C.9|South Africa|2020-07-18	0.0006139582	Africa
Africa|hCoV-19/DRC/11057/2020|EPI ISL 527528|B.1.5|Democratic Republic of the Congo|2020-05-24	Africa|hCoV-19/South Africa/KRISP-K001391/2020|EPI ISL 515875|C.9|South Africa|2020-07-18	0.0005582636	Africa
Africa|hCoV-19/DRC/11078/2020|EPI ISL 527514|B.1|Democratic Republic of the Congo|2020-05-24	Africa|hCoV-19/South Africa/KRISP-K001391/2020|EPI ISL 515875|C.9|South Africa|2020-07-18	0.0006562324	Africa
Africa|hCoV-19/DRC/11079/2020|EPI ISL 527500|B.1.214|Democratic Republic of the Congo|2020-05-24	Africa|hCoV-19/South Africa/KRISP-K001391/2020|EPI ISL 515875|C.9|South Africa|2020-07-18	0.0005829522	Africa
Africa|hCoV-19/DRC/11093/2020|EPI ISL 527527|B.1.5|Democratic Republic of the Congo|2020-05-24	Africa|hCoV-19/South Africa/KRISP-K001391/2020|EPI ISL 515875|C.9|South Africa|2020-07-18	0.0006298502	Africa
Africa|hCoV-19/DRC/11096/2020|EPI ISL 527522|B.1|Democratic Republic of the Congo|2020-05-24	Africa|hCoV-19/South Africa/KRISP-K001391/2020|EPI ISL 515875|C.9|South Africa|2020-07-18	0.0005909942	Africa
Africa|hCoV-19/DRC/11114/2020|EPI ISL 527534|B.1.214|Democratic Republic of the Congo|2020-05-25	Africa|hCoV-19/South Africa/KRISP-K001391/2020|EPI ISL 515875|C.9|South Africa|2020-07-18	0.0006993025	Africa
Africa|hCoV-19/DRC/11123/2020|EPI ISL 527496|B.1.84|Democratic Republic of the Congo|2020-05-24	Africa|hCoV-19/South Africa/KRISP-K001391/2020|EPI ISL 515875|C.9|South Africa|2020-07-18	0.0006150411	Africa
Africa|hCoV-19/DRC/11134/2020|EPI ISL 527518|B.1.5|Democratic Republic of the Congo|2020-05-24	Africa|hCoV-19/South Africa/KRISP-K001391/2020|EPI ISL 515875|C.9|South Africa|2020-07-18	0.0005199204	Africa
Africa|hCoV-19/DRC/11143/2020|EPI ISL 527556|B.1|Democratic Republic of the Congo|2020-05-24	Africa|hCoV-19/South Africa/KRISP-K001391/2020|EPI ISL 515875|C.9|South Africa|2020-07-18	0.0007502543	Africa
Africa|hCoV-19/DRC/11145/2020|EPI ISL 527501|B.1.214|Democratic Republic of the Congo|2020-05-24	Africa|hCoV-19/South Africa/KRISP-K001391/2020|EPI ISL 515875|C.9|South Africa|2020-07-18	0.0007206858	Africa
Africa|hCoV-19/DRC/11148/2020|EPI ISL 527525|B.1.178|Democratic Republic of the Congo|2020-05-24	Africa|hCoV-19/South Africa/KRISP-K001391/2020|EPI ISL 515875|C.9|South Africa|2020-07-18	0.0006999637	Africa
Africa|hCoV-19/DRC/11157/2020|EPI ISL 527530|B.1|Democratic Republic of the Congo|2020-05-25	Africa|hCoV-19/South Africa/KRISP-K001391/2020|EPI ISL 515875|C.9|South Africa|2020-07-18	0.0006957734	Africa
Africa|hCoV-19/DRC/11187/2020|EPI ISL 527523|B.1.1.275|Democratic Republic of the Congo|2020-05-23	Africa|hCoV-19/South Africa/KRISP-K001391/2020|EPI ISL 515875|C.9|South Africa|2020-07-18	0.0005221462	Africa
Africa|hCoV-19/DRC/11191/2020|EPI ISL 527506|B.1.1.275|Democratic Republic of the Congo|2020-05-23	Africa|hCoV-19/South Africa/KRISP-K001391/2020|EPI ISL 515875|C.9|South Africa|2020-07-18	0.0004121684	Africa
Africa|hCoV-19/DRC/11252/2020|EPI ISL 527557|B.1.1.275|Democratic Republic of the Congo|2020-05-21	Africa|hCoV-19/South Africa/KRISP-K001391/2020|EPI ISL 515875|C.9|South Africa|2020-07-18	0.0005793493	Africa
Africa|hCoV-19/DRC/11260/2020|EPI ISL 527558|B.1.1.275|Democratic Republic of the Congo|2020-05-23	Africa|hCoV-19/South Africa/KRISP-K001391/2020|EPI ISL 515875|C.9|South Africa|2020-07-18	0.0004431769	Africa
Africa|hCoV-19/DRC/1131/2020|EPI ISL 429255|B.1.5|Democratic Republic of the Congo|2020-04-05	Africa|hCoV-19/South Africa/KRISP-K001391/2020|EPI ISL 515875|C.9|South Africa|2020-07-18	0.0005085706	Africa
Africa|hCoV-19/DRC/11310/2020|EPI ISL 527529|B.1.149|Democratic Republic of the Congo|2020-05-25	Africa|hCoV-19/South Africa/KRISP-K001391/2020|EPI ISL 515875|C.9|South Africa|2020-07-18	0.0005938511	Africa
Africa|hCoV-19/DRC/11318/2020|EPI ISL 527559|B.1.149|Democratic Republic of the Congo|2020-05-25	Africa|hCoV-19/South Africa/KRISP-K001391/2020|EPI ISL 515875|C.9|South Africa|2020-07-18	0.0006103776	Africa
Africa|hCoV-19/DRC/11326/2020|EPI ISL 527508|B.1|Democratic Republic of the Congo|2020-05-25	Africa|hCoV-19/South Africa/KRISP-K001391/2020|EPI ISL 515875|C.9|South Africa|2020-07-18	0.0006198406	Africa
Africa|hCoV-19/DRC/11334/2020|EPI ISL 527504|B.1.178|Democratic Republic of the Congo|2020-05-25	Africa|hCoV-19/South Africa/KRISP-K001391/2020|EPI ISL 515875|C.9|South Africa|2020-07-18	0.0006189582	Africa
Africa|hCoV-19/DRC/11337/2020|EPI ISL 527510|B.1.84|Democratic Republic of the Congo|2020-05-25	Africa|hCoV-19/South Africa/KRISP-K001391/2020|EPI ISL 515875|C.9|South Africa|2020-07-18	0.0006897068	Africa
Africa|hCoV-19/DRC/11341/2020|EPI ISL 527509|B.1.1.275|Democratic Republic of the Congo|2020-05-25	Africa|hCoV-19/South Africa/KRISP-K001391/2020|EPI ISL 515875|C.9|South Africa|2020-07-18	0.0005167384	Africa
Africa|hCoV-19/DRC/11348/2020|EPI ISL 527560|B.1.149|Democratic Republic of the Congo|2020-05-25	Africa|hCoV-19/South Africa/KRISP-K001391/2020|EPI ISL 515875|C.9|South Africa|2020-07-18	0.0006109162	Africa
Africa|hCoV-19/DRC/11369/2020|EPI ISL 527537|B.1.214|Democratic Republic of the Congo|2020-05-25	Africa|hCoV-19/South Africa/KRISP-K001391/2020|EPI ISL 515875|C.9|South Africa|2020-07-18	0.0006666375	Africa
Africa|hCoV-19/DRC/11376/2020|EPI ISL 527513|B.1.214|Democratic Republic of the Congo|2020-05-25	Africa|hCoV-19/South Africa/KRISP-K001391/2020|EPI ISL 515875|C.9|South Africa|2020-07-18	0.0006903252	Africa
Africa|hCoV-19/DRC/11411/2020|EPI ISL 527561|B.1.5|Democratic Republic of the Congo|2020-05-25	Africa|hCoV-19/South Africa/KRISP-K001391/2020|EPI ISL 515875|C.9|South Africa|2020-07-18	0.0005793828	Africa
Africa|hCoV-19/DRC/11450/2020|EPI ISL 527516|B.1.5|Democratic Republic of the Congo|2020-05-25	Africa|hCoV-19/South Africa/KRISP-K001391/2020|EPI ISL 515875|C.9|South Africa|2020-07-18	0.0005251429	Africa
Africa|hCoV-19/DRC/11458/2020|EPI ISL 527497|B.1.5|Democratic Republic of the Congo|2020-05-25	Africa|hCoV-19/South Africa/KRISP-K001391/2020|EPI ISL 515875|C.9|South Africa|2020-07-18	0.0006540477	Africa
Africa|hCoV-19/DRC/11460/2020|EPI ISL 527562|B.1.214|Democratic Republic of the Congo|2020-05-25	Africa|hCoV-19/South Africa/KRISP-K001391/2020|EPI ISL 515875|C.9|South Africa|2020-07-18	0.0007926818	Africa
Africa|hCoV-19/DRC/11472/2020|EPI ISL 527502|B.1.214|Democratic Republic of the Congo|2020-05-25	Africa|hCoV-19/South Africa/KRISP-K001391/2020|EPI ISL 515875|C.9|South Africa|2020-07-18	0.0007199126	Africa
Africa|hCoV-19/DRC/11477/2020|EPI ISL 527563|B.1.84|Democratic Republic of the Congo|2020-05-25	Africa|hCoV-19/South Africa/KRISP-K001391/2020|EPI ISL 515875|C.9|South Africa|2020-07-18	0.0005447652	Africa
Africa|hCoV-19/DRC/11486/2020|EPI ISL 527564|B.1.214|Democratic Republic of the Congo|2020-05-25	Africa|hCoV-19/South Africa/KRISP-K001391/2020|EPI ISL 515875|C.9|South Africa|2020-07-18	0.0007161260	Africa
Africa|hCoV-19/DRC/11487/2020|EPI ISL 527505|B.1|Democratic Republic of the Congo|2020-05-25	Africa|hCoV-19/South Africa/KRISP-K001391/2020|EPI ISL 515875|C.9|South Africa|2020-07-18	0.0006546345	Africa
Africa|hCoV-19/DRC/11507/2020|EPI ISL 527512|B.1|Democratic Republic of the Congo|2020-05-25	Africa|hCoV-19/South Africa/KRISP-K001391/2020|EPI ISL 515875|C.9|South Africa|2020-07-18	0.0006888181	Africa
Africa|hCoV-19/DRC/1151/2020|EPI ISL 447596|B.38|Democratic Republic of the Congo|2020-04-05	Africa|hCoV-19/South Africa/KRISP-K001391/2020|EPI ISL 515875|C.9|South Africa|2020-07-18	0.0008496165	Africa
Africa|hCoV-19/DRC/11511/2020|EPI ISL 527511|B.1.214|Democratic Republic of the Congo|2020-05-25	Africa|hCoV-19/South Africa/KRISP-K001391/2020|EPI ISL 515875|C.9|South Africa|2020-07-18	0.0007243394	Africa
Africa|hCoV-19/DRC/11572/2020|EPI ISL 527565|B.1.214|Democratic Republic of the Congo|2020-05-25	Africa|hCoV-19/South Africa/KRISP-K001391/2020|EPI ISL 515875|C.9|South Africa|2020-07-18	0.0006130527	Africa
Africa|hCoV-19/DRC/11576/2020|EPI ISL 527517|B.1|Democratic Republic of the Congo|2020-05-25	Africa|hCoV-19/South Africa/KRISP-K001391/2020|EPI ISL 515875|C.9|South Africa|2020-07-18	0.0006243545	Africa
Africa|hCoV-19/DRC/11583/2020|EPI ISL 527542|B.1|Democratic Republic of the Congo|2020-05-25	Africa|hCoV-19/South Africa/KRISP-K001391/2020|EPI ISL 515875|C.9|South Africa|2020-07-18	0.0006716398	Africa
Africa|hCoV-19/DRC/11616/2020|EPI ISL 527519|B.1|Democratic Republic of the Congo|2020-05-25	Africa|hCoV-19/South Africa/KRISP-K001391/2020|EPI ISL 515875|C.9|South Africa|2020-07-18	0.0005886210	Africa
Africa|hCoV-19/DRC/11623/2020|EPI ISL 527566|B.1.5|Democratic Republic of the Congo|2020-05-25	Africa|hCoV-19/South Africa/KRISP-K001391/2020|EPI ISL 515875|C.9|South Africa|2020-07-18	0.0006139554	Africa
Africa|hCoV-19/DRC/11624/2020|EPI ISL 527567|B.1.149|Democratic Republic of the Congo|2020-05-25	Africa|hCoV-19/South Africa/KRISP-K001391/2020|EPI ISL 515875|C.9|South Africa|2020-07-18	0.0006136589	Africa
Africa|hCoV-19/DRC/11631/2020|EPI ISL 527568|B.1.149|Democratic Republic of the Congo|2020-05-25	Africa|hCoV-19/South Africa/KRISP-K001391/2020|EPI ISL 515875|C.9|South Africa|2020-07-18	0.0006142871	Africa
Africa|hCoV-19/DRC/11632/2020|EPI ISL 527493|B.1|Democratic Republic of the Congo|2020-05-25	Africa|hCoV-19/South Africa/KRISP-K001391/2020|EPI ISL 515875|C.9|South Africa|2020-07-18	0.0006489722	Africa
Africa|hCoV-19/DRC/11635/2020|EPI ISL 527540|B.1.214|Democratic Republic of the Congo|2020-05-25	Africa|hCoV-19/South Africa/KRISP-K001391/2020|EPI ISL 515875|C.9|South Africa|2020-07-18	0.0006683348	Africa
Africa|hCoV-19/DRC/11640/2020|EPI ISL 527535|B.1.178|Democratic Republic of the Congo|2020-05-25	Africa|hCoV-19/South Africa/KRISP-K001391/2020|EPI ISL 515875|C.9|South Africa|2020-07-18	0.0007324439	Africa
Africa|hCoV-19/DRC/11643/2020|EPI ISL 527520|B.1.5|Democratic Republic of the Congo|2020-05-25	Africa|hCoV-19/South Africa/KRISP-K001391/2020|EPI ISL 515875|C.9|South Africa|2020-07-18	0.0006247377	Africa
Africa|hCoV-19/DRC/11648/2020|EPI ISL 527569|B.1.6|Democratic Republic of the Congo|2020-05-25	Africa|hCoV-19/South Africa/KRISP-K001391/2020|EPI ISL 515875|C.9|South Africa|2020-07-18	0.0006453007	Africa
Africa|hCoV-19/DRC/11652/2020|EPI ISL 527570|B.1.149|Democratic Republic of the Congo|2020-05-25	Africa|hCoV-19/South Africa/KRISP-K001391/2020|EPI ISL 515875|C.9|South Africa|2020-07-18	0.0006134895	Africa
Africa|hCoV-19/DRC/11653/2020|EPI ISL 527533|B.1.84|Democratic Republic of the Congo|2020-05-25	Africa|hCoV-19/South Africa/KRISP-K001391/2020|EPI ISL 515875|C.9|South Africa|2020-07-18	0.0005937060	Africa
Africa|hCoV-19/DRC/11676/2020|EPI ISL 527531|B.1|Democratic Republic of the Congo|2020-05-26	Africa|hCoV-19/South Africa/KRISP-K001391/2020|EPI ISL 515875|C.9|South Africa|2020-07-18	0.0008069343	Africa
Africa|hCoV-19/DRC/11677/2020|EPI ISL 527515|B.1.214|Democratic Republic of the Congo|2020-05-26	Africa|hCoV-19/South Africa/KRISP-K001391/2020|EPI ISL 515875|C.9|South Africa|2020-07-18	0.0006235631	Africa
Africa|hCoV-19/DRC/11732/2020|EPI ISL 527536|B.1.214|Democratic Republic of the Congo|2020-05-26	Africa|hCoV-19/South Africa/KRISP-K001391/2020|EPI ISL 515875|C.9|South Africa|2020-07-18	0.0004887159	Africa
Africa|hCoV-19/DRC/11733/2020|EPI ISL 527571|B.1.149|Democratic Republic of the Congo|2020-05-26	Africa|hCoV-19/South Africa/KRISP-K001391/2020|EPI ISL 515875|C.9|South Africa|2020-07-18	0.0006103421	Africa
Africa|hCoV-19/DRC/11806/2020|EPI ISL 527572|B.1.214|Democratic Republic of the Congo|2020-05-26	Africa|hCoV-19/South Africa/KRISP-K001391/2020|EPI ISL 515875|C.9|South Africa|2020-07-18	0.0007157843	Africa
Africa|hCoV-19/DRC/1234/2020|EPI ISL 429258|B.1.5|Democratic Republic of the Congo|2020-04-06	Africa|hCoV-19/South Africa/KRISP-K001391/2020|EPI ISL 515875|C.9|South Africa|2020-07-18	0.0005356430	Africa
Africa|hCoV-19/DRC/1249/2020|EPI ISL 429259|B.1.5|Democratic Republic of the Congo|2020-04-06	Africa|hCoV-19/South Africa/KRISP-K001391/2020|EPI ISL 515875|C.9|South Africa|2020-07-18	0.0005107866	Africa
Africa|hCoV-19/DRC/1319/2020|EPI ISL 431011|B.1.128|Democratic Republic of the Congo|2020-04-07	Africa|hCoV-19/South Africa/KRISP-K001391/2020|EPI ISL 515875|C.9|South Africa|2020-07-18	0.0006123084	Africa
Africa|hCoV-19/DRC/1324/2020|EPI ISL 435033|B.1.128|Democratic Republic of the Congo|2020-04-07	Africa|hCoV-19/South Africa/KRISP-K001391/2020|EPI ISL 515875|C.9|South Africa|2020-07-18	0.0006081714	Africa
Africa|hCoV-19/DRC/1326/2020|EPI ISL 435116|B.1|Democratic Republic of the Congo|2020-04-07	Africa|hCoV-19/South Africa/KRISP-K001391/2020|EPI ISL 515875|C.9|South Africa|2020-07-18	0.0005884519	Africa
Africa|hCoV-19/DRC/1375/2020|EPI ISL 435117|B.1.1.1|Democratic Republic of the Congo|2020-04-07	Africa|hCoV-19/South Africa/KRISP-K001391/2020|EPI ISL 515875|C.9|South Africa|2020-07-18	0.0002759530	Africa
Africa|hCoV-19/DRC/1376/2020|EPI ISL 431012|B.1.1.1|Democratic Republic of the Congo|2020-04-07	Africa|hCoV-19/South Africa/KRISP-K001391/2020|EPI ISL 515875|C.9|South Africa|2020-07-18	0.0002393924	Africa
Africa|hCoV-19/DRC/1377/2020|EPI ISL 434678|B.1.1.1|Democratic Republic of the Congo|2020-04-07	Africa|hCoV-19/South Africa/KRISP-K001391/2020|EPI ISL 515875|C.9|South Africa|2020-07-18	0.0002034757	Africa
Africa|hCoV-19/DRC/1378/2020|EPI ISL 435118|B.1.1.1|Democratic Republic of the Congo|2020-04-07	Africa|hCoV-19/South Africa/KRISP-K001391/2020|EPI ISL 515875|C.9|South Africa|2020-07-18	0.0002386694	Africa
Africa|hCoV-19/DRC/1382/2020|EPI ISL 435113|B.1.1.1|Democratic Republic of the Congo|2020-04-07	Africa|hCoV-19/South Africa/KRISP-K001391/2020|EPI ISL 515875|C.9|South Africa|2020-07-18	0.0002432347	Africa
Africa|hCoV-19/DRC/1397/2020|EPI ISL 434679|B.1.1.1|Democratic Republic of the Congo|2020-04-07	Africa|hCoV-19/South Africa/KRISP-K001391/2020|EPI ISL 515875|C.9|South Africa|2020-07-18	0.0002388941	Africa
Africa|hCoV-19/DRC/1398/2020|EPI ISL 435114|B.1.1.1|Democratic Republic of the Congo|2020-04-07	Africa|hCoV-19/South Africa/KRISP-K001391/2020|EPI ISL 515875|C.9|South Africa|2020-07-18	0.0002022277	Africa
Africa|hCoV-19/DRC/1422/2020|EPI ISL 434680|B.1.149|Democratic Republic of the Congo|2020-04-08	Africa|hCoV-19/South Africa/KRISP-K001391/2020|EPI ISL 515875|C.9|South Africa|2020-07-18	0.0006204939	Africa
Africa|hCoV-19/DRC/1423/2020|EPI ISL 434710|B.1.149|Democratic Republic of the Congo|2020-04-08	Africa|hCoV-19/South Africa/KRISP-K001391/2020|EPI ISL 515875|C.9|South Africa|2020-07-18	0.0005730867	Africa
Africa|hCoV-19/DRC/1486/2020|EPI ISL 434711|B.1|Democratic Republic of the Congo|2020-04-08	Africa|hCoV-19/South Africa/KRISP-K001391/2020|EPI ISL 515875|C.9|South Africa|2020-07-18	0.0005588737	Africa
Africa|hCoV-19/DRC/1516/2020|EPI ISL 435032|B.1.5|Democratic Republic of the Congo|2020-04-09	Africa|hCoV-19/South Africa/KRISP-K001391/2020|EPI ISL 515875|C.9|South Africa|2020-07-18	0.0005041950	Africa
Africa|hCoV-19/DRC/1565/2020|EPI ISL 434681|B.1|Democratic Republic of the Congo|2020-04-09	Africa|hCoV-19/South Africa/KRISP-K001391/2020|EPI ISL 515875|C.9|South Africa|2020-07-18	0.0005487793	Africa
Africa|hCoV-19/DRC/158/2020|EPI ISL 417950|B.40|Democratic Republic of the Congo|2020-03-20	Africa|hCoV-19/South Africa/KRISP-K001391/2020|EPI ISL 515875|C.9|South Africa|2020-07-18	0.0008406441	Africa
Africa|hCoV-19/DRC/1715/2020|EPI ISL 435156|B.1.84|Democratic Republic of the Congo|2020-04-10	Africa|hCoV-19/South Africa/KRISP-K001391/2020|EPI ISL 515875|C.9|South Africa|2020-07-18	0.0005775212	Africa
Africa|hCoV-19/DRC/1767/2020|EPI ISL 435157|B.1.5|Democratic Republic of the Congo|2020-04-10	Africa|hCoV-19/South Africa/KRISP-K001391/2020|EPI ISL 515875|C.9|South Africa|2020-07-18	0.0005256901	Africa
Africa|hCoV-19/DRC/1779/2020|EPI ISL 435158|C.14|Democratic Republic of the Congo|2020-04-10	Africa|hCoV-19/South Africa/KRISP-K001391/2020|EPI ISL 515875|C.9|South Africa|2020-07-18	0.0003132363	Africa
Africa|hCoV-19/DRC/191/2020|EPI ISL 417955|B.1.128|Democratic Republic of the Congo|2020-03-21	Africa|hCoV-19/South Africa/KRISP-K001391/2020|EPI ISL 515875|C.9|South Africa|2020-07-18	0.0006059891	Africa
Africa|hCoV-19/DRC/1952/2020|EPI ISL 435159|B.1.5|Democratic Republic of the Congo|2020-04-11	Africa|hCoV-19/South Africa/KRISP-K001391/2020|EPI ISL 515875|C.9|South Africa|2020-07-18	0.0005196682	Africa
Africa|hCoV-19/DRC/1982/2020|EPI ISL 435160|B.1|Democratic Republic of the Congo|2020-04-12	Africa|hCoV-19/South Africa/KRISP-K001391/2020|EPI ISL 515875|C.9|South Africa|2020-07-18	0.0005521820	Africa
Africa|hCoV-19/DRC/2047/2020|EPI ISL 435161|B.1.1.1|Democratic Republic of the Congo|2020-04-12	Africa|hCoV-19/South Africa/KRISP-K001391/2020|EPI ISL 515875|C.9|South Africa|2020-07-18	0.0002055596	Africa
Africa|hCoV-19/DRC/2063/2020|EPI ISL 435162|B.1|Democratic Republic of the Congo|2020-04-12	Africa|hCoV-19/South Africa/KRISP-K001391/2020|EPI ISL 515875|C.9|South Africa|2020-07-18	0.0005179942	Africa
Africa|hCoV-19/DRC/2120/2020|EPI ISL 435163|B.1.149|Democratic Republic of the Congo|2020-04-12	Africa|hCoV-19/South Africa/KRISP-K001391/2020|EPI ISL 515875|C.9|South Africa|2020-07-18	0.0005771719	Africa
Africa|hCoV-19/DRC/2121/2020|EPI ISL 435164|B.1.149|Democratic Republic of the Congo|2020-04-12	Africa|hCoV-19/South Africa/KRISP-K001391/2020|EPI ISL 515875|C.9|South Africa|2020-07-18	0.0005858827	Africa
Africa|hCoV-19/DRC/2122/2020|EPI ISL 435165|B.1.149|Democratic Republic of the Congo|2020-04-13	Africa|hCoV-19/South Africa/KRISP-K001391/2020|EPI ISL 515875|C.9|South Africa|2020-07-18	0.0006664346	Africa
Africa|hCoV-19/DRC/2125/2020|EPI ISL 435166|B.1.149|Democratic Republic of the Congo|2020-04-13	Africa|hCoV-19/South Africa/KRISP-K001391/2020|EPI ISL 515875|C.9|South Africa|2020-07-18	0.0005878885	Africa
Africa|hCoV-19/DRC/2128/2020|EPI ISL 435167|B.1|Democratic Republic of the Congo|2020-04-13	Africa|hCoV-19/South Africa/KRISP-K001391/2020|EPI ISL 515875|C.9|South Africa|2020-07-18	0.0005289706	Africa
Africa|hCoV-19/DRC/2133/2020|EPI ISL 435168|B.1.128|Democratic Republic of the Congo|2020-04-13	Africa|hCoV-19/South Africa/KRISP-K001391/2020|EPI ISL 515875|C.9|South Africa|2020-07-18	0.0006296919	Africa
Africa|hCoV-19/DRC/214/2020|EPI ISL 420030|B.1.6|Democratic Republic of the Congo|2020-03-21	Africa|hCoV-19/South Africa/KRISP-K001391/2020|EPI ISL 515875|C.9|South Africa|2020-07-18	0.0005060096	Africa
Africa|hCoV-19/DRC/215/2020|EPI ISL 420031|B.1.1.1|Democratic Republic of the Congo|2020-03-21	Africa|hCoV-19/South Africa/KRISP-K001391/2020|EPI ISL 515875|C.9|South Africa|2020-07-18	0.0002399125	Africa
Africa|hCoV-19/DRC/2169/2020|EPI ISL 436194|B.1.5|Democratic Republic of the Congo|2020-04-13	Africa|hCoV-19/South Africa/KRISP-K001391/2020|EPI ISL 515875|C.9|South Africa|2020-07-18	0.0005596108	Africa
Africa|hCoV-19/DRC/2299/2020|EPI ISL 436412|B.1.5|Democratic Republic of the Congo|2020-04-14	Africa|hCoV-19/South Africa/KRISP-K001391/2020|EPI ISL 515875|C.9|South Africa|2020-07-18	0.0005764423	Africa
Africa|hCoV-19/DRC/236/2020|EPI ISL 420032|B.1.128|Democratic Republic of the Congo|2020-03-22	Africa|hCoV-19/South Africa/KRISP-K001391/2020|EPI ISL 515875|C.9|South Africa|2020-07-18	0.0006067307	Africa
Africa|hCoV-19/DRC/2363/2020|EPI ISL 437194|B.1.84|Democratic Republic of the Congo|2020-04-14	Africa|hCoV-19/South Africa/KRISP-K001391/2020|EPI ISL 515875|C.9|South Africa|2020-07-18	0.0005424752	Africa
Africa|hCoV-19/DRC/2384/2020|EPI ISL 437196|B.1.149|Democratic Republic of the Congo|2020-04-14	Africa|hCoV-19/South Africa/KRISP-K001391/2020|EPI ISL 515875|C.9|South Africa|2020-07-18	0.0005870357	Africa
Africa|hCoV-19/DRC/241/2020|EPI ISL 420033|B.1.1.75|Democratic Republic of the Congo|2020-03-22	Africa|hCoV-19/South Africa/KRISP-K001391/2020|EPI ISL 515875|C.9|South Africa|2020-07-18	0.0004381336	Africa
Africa|hCoV-19/DRC/243/2020|EPI ISL 420034|B.1|Democratic Republic of the Congo|2020-03-22	Africa|hCoV-19/South Africa/KRISP-K001391/2020|EPI ISL 515875|C.9|South Africa|2020-07-18	0.0005168986	Africa
Africa|hCoV-19/DRC/248/2020|EPI ISL 420035|B.1.5|Democratic Republic of the Congo|2020-03-22	Africa|hCoV-19/South Africa/KRISP-K001391/2020|EPI ISL 515875|C.9|South Africa|2020-07-18	0.0004718523	Africa
Africa|hCoV-19/DRC/2496/2020|EPI ISL 437337|B.1.149|Democratic Republic of the Congo|2020-04-15	Africa|hCoV-19/South Africa/KRISP-K001391/2020|EPI ISL 515875|C.9|South Africa|2020-07-18	0.0006050972	Africa
Africa|hCoV-19/DRC/2529/2020|EPI ISL 437338|B.1.178|Democratic Republic of the Congo|2020-04-15	Africa|hCoV-19/South Africa/KRISP-K001391/2020|EPI ISL 515875|C.9|South Africa|2020-07-18	0.0005714691	Africa
Africa|hCoV-19/DRC/253/2020|EPI ISL 420838|B.1.5|Democratic Republic of the Congo|2020-03-22	Africa|hCoV-19/South Africa/KRISP-K001391/2020|EPI ISL 515875|C.9|South Africa|2020-07-18	0.0004735758	Africa
Africa|hCoV-19/DRC/2536/2020|EPI ISL 437339|B.1|Democratic Republic of the Congo|2020-04-15	Africa|hCoV-19/South Africa/KRISP-K001391/2020|EPI ISL 515875|C.9|South Africa|2020-07-18	0.0005714692	Africa
Africa|hCoV-19/DRC/254/2020|EPI ISL 420839|B.1|Democratic Republic of the Congo|2020-03-22	Africa|hCoV-19/South Africa/KRISP-K001391/2020|EPI ISL 515875|C.9|South Africa|2020-07-18	0.0005454873	Africa
Africa|hCoV-19/DRC/2563/2020|EPI ISL 437340|B.1.9|Democratic Republic of the Congo|2020-04-15	Africa|hCoV-19/South Africa/KRISP-K001391/2020|EPI ISL 515875|C.9|South Africa|2020-07-18	0.0007732577	Africa
Africa|hCoV-19/DRC/2580/2020|EPI ISL 437341|B.1.5|Democratic Republic of the Congo|2020-04-15	Africa|hCoV-19/South Africa/KRISP-K001391/2020|EPI ISL 515875|C.9|South Africa|2020-07-18	0.0005070527	Africa
Africa|hCoV-19/DRC/2644/2020|EPI ISL 437342|B.1.84|Democratic Republic of the Congo|2020-04-15	Africa|hCoV-19/South Africa/KRISP-K001391/2020|EPI ISL 515875|C.9|South Africa|2020-07-18	0.0006140353	Africa
Africa|hCoV-19/DRC/2670/2020|EPI ISL 437343|B.1.9|Democratic Republic of the Congo|2020-04-15	Africa|hCoV-19/South Africa/KRISP-K001391/2020|EPI ISL 515875|C.9|South Africa|2020-07-18	0.0008069476	Africa
Africa|hCoV-19/DRC/2727/2020|EPI ISL 437344|B.1|Democratic Republic of the Congo|2020-04-16	Africa|hCoV-19/South Africa/KRISP-K001391/2020|EPI ISL 515875|C.9|South Africa|2020-07-18	0.0005132977	Africa
Africa|hCoV-19/DRC/2728/2020|EPI ISL 437345|B.1.84|Democratic Republic of the Congo|2020-04-16	Africa|hCoV-19/South Africa/KRISP-K001391/2020|EPI ISL 515875|C.9|South Africa|2020-07-18	0.0005853859	Africa
Africa|hCoV-19/DRC/2813/2020|EPI ISL 437346|C.14|Democratic Republic of the Congo|2020-04-16	Africa|hCoV-19/South Africa/KRISP-K001391/2020|EPI ISL 515875|C.9|South Africa|2020-07-18	0.0003362643	Africa
Africa|hCoV-19/DRC/2819/2020|EPI ISL 437347|B.1|Democratic Republic of the Congo|2020-04-16	Africa|hCoV-19/South Africa/KRISP-K001391/2020|EPI ISL 515875|C.9|South Africa|2020-07-18	0.0006182440	Africa
Africa|hCoV-19/DRC/2827/2020|EPI ISL 437348|B.1|Democratic Republic of the Congo|2020-04-16	Africa|hCoV-19/South Africa/KRISP-K001391/2020|EPI ISL 515875|C.9|South Africa|2020-07-18	0.0005041729	Africa
Africa|hCoV-19/DRC/2855/2020|EPI ISL 437350|B.1|Democratic Republic of the Congo|2020-04-16	Africa|hCoV-19/South Africa/KRISP-K001391/2020|EPI ISL 515875|C.9|South Africa|2020-07-18	0.0005378424	Africa
Africa|hCoV-19/DRC/2864/2020|EPI ISL 437351|B.1|Democratic Republic of the Congo|2020-04-16	Africa|hCoV-19/South Africa/KRISP-K001391/2020|EPI ISL 515875|C.9|South Africa|2020-07-18	0.0005389782	Africa
Africa|hCoV-19/DRC/2904/2020|EPI ISL 437352|B.1|Democratic Republic of the Congo|2020-04-17	Africa|hCoV-19/South Africa/KRISP-K001391/2020|EPI ISL 515875|C.9|South Africa|2020-07-18	0.0005378424	Africa
Africa|hCoV-19/DRC/2938/2020|EPI ISL 437353|B.1.275|Democratic Republic of the Congo|2020-04-17	Africa|hCoV-19/South Africa/KRISP-K001391/2020|EPI ISL 515875|C.9|South Africa|2020-07-18	0.0007301811	Africa
Africa|hCoV-19/DRC/2939/2020|EPI ISL 437354|B.1|Democratic Republic of the Congo|2020-04-17	Africa|hCoV-19/South Africa/KRISP-K001391/2020|EPI ISL 515875|C.9|South Africa|2020-07-18	0.0006400406	Africa
Africa|hCoV-19/DRC/2942/2020|EPI ISL 437355|B.1|Democratic Republic of the Congo|2020-04-17	Africa|hCoV-19/South Africa/KRISP-K001391/2020|EPI ISL 515875|C.9|South Africa|2020-07-18	0.0006567905	Africa
Africa|hCoV-19/DRC/299/2020|EPI ISL 420840|B.4|Democratic Republic of the Congo|2020-03-20	Africa|hCoV-19/South Africa/KRISP-K001391/2020|EPI ISL 515875|C.9|South Africa|2020-07-18	0.0009921966	Africa
Africa|hCoV-19/DRC/300/2020|EPI ISL 420841|A|Democratic Republic of the Congo|2020-03-22	Africa|hCoV-19/South Africa/KRISP-K001391/2020|EPI ISL 515875|C.9|South Africa|2020-07-18	0.0007795975	Africa
Africa|hCoV-19/DRC/3041/2020|EPI ISL 437356|B.1|Democratic Republic of the Congo|2020-04-18	Africa|hCoV-19/South Africa/KRISP-K001391/2020|EPI ISL 515875|C.9|South Africa|2020-07-18	0.0006076028	Africa
Africa|hCoV-19/DRC/307/2020|EPI ISL 420842|B.1.9|Democratic Republic of the Congo|2020-03	Africa|hCoV-19/South Africa/KRISP-K001391/2020|EPI ISL 515875|C.9|South Africa|2020-07-18	0.0006234530	Africa
Africa|hCoV-19/DRC/3070/2020|EPI ISL 437357|B.1.214|Democratic Republic of the Congo|2020-04-18	Africa|hCoV-19/South Africa/KRISP-K001391/2020|EPI ISL 515875|C.9|South Africa|2020-07-18	0.0006422409	Africa
Africa|hCoV-19/DRC/3089/2020|EPI ISL 437358|B.1.84|Democratic Republic of the Congo|2020-04-19	Africa|hCoV-19/South Africa/KRISP-K001391/2020|EPI ISL 515875|C.9|South Africa|2020-07-18	0.0005721825	Africa
Africa|hCoV-19/DRC/3440/2020|EPI ISL 447597|B.1.84|Democratic Republic of the Congo|2020-04-22	Africa|hCoV-19/South Africa/KRISP-K001391/2020|EPI ISL 515875|C.9|South Africa|2020-07-18	0.0005786279	Africa
Africa|hCoV-19/DRC/3451/2020|EPI ISL 447598|B.1.178|Democratic Republic of the Congo|2020-04-22	Africa|hCoV-19/South Africa/KRISP-K001391/2020|EPI ISL 515875|C.9|South Africa|2020-07-18	0.0006131698	Africa
Africa|hCoV-19/DRC/3453/2020|EPI ISL 447599|B.1.84|Democratic Republic of the Congo|2020-04-22	Africa|hCoV-19/South Africa/KRISP-K001391/2020|EPI ISL 515875|C.9|South Africa|2020-07-18	0.0005789826	Africa
Africa|hCoV-19/DRC/3481/2020|EPI ISL 447600|B.1|Democratic Republic of the Congo|2020-04-22	Africa|hCoV-19/South Africa/KRISP-K001391/2020|EPI ISL 515875|C.9|South Africa|2020-07-18	0.0005241602	Africa
Africa|hCoV-19/DRC/3482/2020|EPI ISL 447601|B.1|Democratic Republic of the Congo|2020-04-22	Africa|hCoV-19/South Africa/KRISP-K001391/2020|EPI ISL 515875|C.9|South Africa|2020-07-18	0.0005494842	Africa
Africa|hCoV-19/DRC/3483/2020|EPI ISL 447602|B.1|Democratic Republic of the Congo|2020-04-22	Africa|hCoV-19/South Africa/KRISP-K001391/2020|EPI ISL 515875|C.9|South Africa|2020-07-18	0.0005233374	Africa
Africa|hCoV-19/DRC/3490/2020|EPI ISL 447603|B.1|Democratic Republic of the Congo|2020-04-22	Africa|hCoV-19/South Africa/KRISP-K001391/2020|EPI ISL 515875|C.9|South Africa|2020-07-18	0.0005456882	Africa
Africa|hCoV-19/DRC/3504/2020|EPI ISL 447604|B.1.149|Democratic Republic of the Congo|2020-04-23	Africa|hCoV-19/South Africa/KRISP-K001391/2020|EPI ISL 515875|C.9|South Africa|2020-07-18	0.0005937244	Africa
Africa|hCoV-19/DRC/352/2020|EPI ISL 420850|B.1.5|Democratic Republic of the Congo|2020-03	Africa|hCoV-19/South Africa/KRISP-K001391/2020|EPI ISL 515875|C.9|South Africa|2020-07-18	0.0005451155	Africa
Africa|hCoV-19/DRC/353/2020|EPI ISL 420843|B.1.5|Democratic Republic of the Congo|2020-03	Africa|hCoV-19/South Africa/KRISP-K001391/2020|EPI ISL 515875|C.9|South Africa|2020-07-18	0.0004769795	Africa
Africa|hCoV-19/DRC/355/2020|EPI ISL 420844|B.1|Democratic Republic of the Congo|2020-03	Africa|hCoV-19/South Africa/KRISP-K001391/2020|EPI ISL 515875|C.9|South Africa|2020-07-18	0.0005059584	Africa
Africa|hCoV-19/DRC/3552/2020|EPI ISL 447605|B.1.84|Democratic Republic of the Congo|2020-04-23	Africa|hCoV-19/South Africa/KRISP-K001391/2020|EPI ISL 515875|C.9|South Africa|2020-07-18	0.0005859195	Africa
Africa|hCoV-19/DRC/3595/2020|EPI ISL 447606|B.1.5|Democratic Republic of the Congo|2020-04-23	Africa|hCoV-19/South Africa/KRISP-K001391/2020|EPI ISL 515875|C.9|South Africa|2020-07-18	0.0005435364	Africa
Africa|hCoV-19/DRC/3632/2020|EPI ISL 447607|B.1.5|Democratic Republic of the Congo|2020-04-23	Africa|hCoV-19/South Africa/KRISP-K001391/2020|EPI ISL 515875|C.9|South Africa|2020-07-18	0.0005452534	Africa
Africa|hCoV-19/DRC/3633/2020|EPI ISL 447230|B.1.5|Democratic Republic of the Congo|2020-04-23	Africa|hCoV-19/South Africa/KRISP-K001391/2020|EPI ISL 515875|C.9|South Africa|2020-07-18	0.0005504483	Africa
Africa|hCoV-19/DRC/3653/2020|EPI ISL 447231|B.1.128|Democratic Republic of the Congo|2020-04-23	Africa|hCoV-19/South Africa/KRISP-K001391/2020|EPI ISL 515875|C.9|South Africa|2020-07-18	0.0006757802	Africa
Africa|hCoV-19/DRC/3659/2020|EPI ISL 447232|B.1.128|Democratic Republic of the Congo|2020-04-23	Africa|hCoV-19/South Africa/KRISP-K001391/2020|EPI ISL 515875|C.9|South Africa|2020-07-18	0.0006763976	Africa
Africa|hCoV-19/DRC/3661/2020|EPI ISL 447233|B.1.128|Democratic Republic of the Congo|2020-04-23	Africa|hCoV-19/South Africa/KRISP-K001391/2020|EPI ISL 515875|C.9|South Africa|2020-07-18	0.0006821641	Africa
Africa|hCoV-19/DRC/3662/2020|EPI ISL 447234|B.1.128|Democratic Republic of the Congo|2020-04-23	Africa|hCoV-19/South Africa/KRISP-K001391/2020|EPI ISL 515875|C.9|South Africa|2020-07-18	0.0006816527	Africa
Africa|hCoV-19/DRC/3664/2020|EPI ISL 447235|B.1.128|Democratic Republic of the Congo|2020-04-23	Africa|hCoV-19/South Africa/KRISP-K001391/2020|EPI ISL 515875|C.9|South Africa|2020-07-18	0.0006817689	Africa
Africa|hCoV-19/DRC/3683/2020|EPI ISL 447236|B.1.5|Democratic Republic of the Congo|2020-04-24	Africa|hCoV-19/South Africa/KRISP-K001391/2020|EPI ISL 515875|C.9|South Africa|2020-07-18	0.0005793751	Africa
Africa|hCoV-19/DRC/3688/2020|EPI ISL 447237|B.1.128|Democratic Republic of the Congo|2020-04-24	Africa|hCoV-19/South Africa/KRISP-K001391/2020|EPI ISL 515875|C.9|South Africa|2020-07-18	0.0006795224	Africa
Africa|hCoV-19/DRC/376/2020|EPI ISL 420851|B.1.6|Democratic Republic of the Congo|2020-03-25	Africa|hCoV-19/South Africa/KRISP-K001391/2020|EPI ISL 515875|C.9|South Africa|2020-07-18	0.0005772389	Africa
Africa|hCoV-19/DRC/3764/2020|EPI ISL 447238|B.1.84|Democratic Republic of the Congo|2020-04-24	Africa|hCoV-19/South Africa/KRISP-K001391/2020|EPI ISL 515875|C.9|South Africa|2020-07-18	0.0006126084	Africa
Africa|hCoV-19/DRC/3768/2020|EPI ISL 447239|B.1.84|Democratic Republic of the Congo|2020-04-24	Africa|hCoV-19/South Africa/KRISP-K001391/2020|EPI ISL 515875|C.9|South Africa|2020-07-18	0.0005790081	Africa
Africa|hCoV-19/DRC/3778/2020|EPI ISL 447240|B.1.128|Democratic Republic of the Congo|2020-04-24	Africa|hCoV-19/South Africa/KRISP-K001391/2020|EPI ISL 515875|C.9|South Africa|2020-07-18	0.0006782092	Africa
Africa|hCoV-19/DRC/3787/2020|EPI ISL 447241|B.1|Democratic Republic of the Congo|2020-04-24	Africa|hCoV-19/South Africa/KRISP-K001391/2020|EPI ISL 515875|C.9|South Africa|2020-07-18	0.0005548819	Africa
Africa|hCoV-19/DRC/3791/2020|EPI ISL 447242|B.1|Democratic Republic of the Congo|2020-04-24	Africa|hCoV-19/South Africa/KRISP-K001391/2020|EPI ISL 515875|C.9|South Africa|2020-07-18	0.0005974462	Africa
Africa|hCoV-19/DRC/3803/2020|EPI ISL 447243|B.1|Democratic Republic of the Congo|2020-04-24	Africa|hCoV-19/South Africa/KRISP-K001391/2020|EPI ISL 515875|C.9|South Africa|2020-07-18	0.0005230999	Africa
Africa|hCoV-19/DRC/3806/2020|EPI ISL 447244|B.1|Democratic Republic of the Congo|2020-04-24	Africa|hCoV-19/South Africa/KRISP-K001391/2020|EPI ISL 515875|C.9|South Africa|2020-07-18	0.0005230637	Africa
Africa|hCoV-19/DRC/3827/2020|EPI ISL 447245|B.1|Democratic Republic of the Congo|2020-04-24	Africa|hCoV-19/South Africa/KRISP-K001391/2020|EPI ISL 515875|C.9|South Africa|2020-07-18	0.0006475189	Africa
Africa|hCoV-19/DRC/3829/2020|EPI ISL 447246|B.1|Democratic Republic of the Congo|2020-04-24	Africa|hCoV-19/South Africa/KRISP-K001391/2020|EPI ISL 515875|C.9|South Africa|2020-07-18	0.0006142639	Africa
Africa|hCoV-19/DRC/3834/2020|EPI ISL 447247|A|Democratic Republic of the Congo|2020-04-25	Africa|hCoV-19/South Africa/KRISP-K001391/2020|EPI ISL 515875|C.9|South Africa|2020-07-18	0.0008575420	Africa
Africa|hCoV-19/DRC/3837/2020|EPI ISL 447248|B.1.128|Democratic Republic of the Congo|2020-04-25	Africa|hCoV-19/South Africa/KRISP-K001391/2020|EPI ISL 515875|C.9|South Africa|2020-07-18	0.0006813274	Africa
Africa|hCoV-19/DRC/3841/2020|EPI ISL 447249|B.1.128|Democratic Republic of the Congo|2020-04-25	Africa|hCoV-19/South Africa/KRISP-K001391/2020|EPI ISL 515875|C.9|South Africa|2020-07-18	0.0007137628	Africa
Africa|hCoV-19/DRC/3842/2020|EPI ISL 471396|B.1.128|Democratic Republic of the Congo|2020-04-25	Africa|hCoV-19/South Africa/KRISP-K001391/2020|EPI ISL 515875|C.9|South Africa|2020-07-18	0.0007060367	Africa
Africa|hCoV-19/DRC/3846/2020|EPI ISL 471397|B.1.84|Democratic Republic of the Congo|2020-04-25	Africa|hCoV-19/South Africa/KRISP-K001391/2020|EPI ISL 515875|C.9|South Africa|2020-07-18	0.0006387138	Africa
Africa|hCoV-19/DRC/3937/2020|EPI ISL 471398|B.1|Democratic Republic of the Congo|2020-04-25	Africa|hCoV-19/South Africa/KRISP-K001391/2020|EPI ISL 515875|C.9|South Africa|2020-07-18	0.0006050850	Africa
Africa|hCoV-19/DRC/3941/2020|EPI ISL 471399|B.1.128|Democratic Republic of the Congo|2020-04-25	Africa|hCoV-19/South Africa/KRISP-K001391/2020|EPI ISL 515875|C.9|South Africa|2020-07-18	0.0006800695	Africa
Africa|hCoV-19/DRC/3947/2020|EPI ISL 471400|B.1.214|Democratic Republic of the Congo|2020-04-25	Africa|hCoV-19/South Africa/KRISP-K001391/2020|EPI ISL 515875|C.9|South Africa|2020-07-18	0.0007059917	Africa
Africa|hCoV-19/DRC/3949/2020|EPI ISL 471401|B.1.84|Democratic Republic of the Congo|2020-04-26	Africa|hCoV-19/South Africa/KRISP-K001391/2020|EPI ISL 515875|C.9|South Africa|2020-07-18	0.0005421076	Africa
Africa|hCoV-19/DRC/396/2020|EPI ISL 420852|B.1.6|Democratic Republic of the Congo|2020-03-26	Africa|hCoV-19/South Africa/KRISP-K001391/2020|EPI ISL 515875|C.9|South Africa|2020-07-18	0.0005427383	Africa
Africa|hCoV-19/DRC/397/2020|EPI ISL 420845|B.1.6|Democratic Republic of the Congo|2020-03-26	Africa|hCoV-19/South Africa/KRISP-K001391/2020|EPI ISL 515875|C.9|South Africa|2020-07-18	0.0005386281	Africa
Africa|hCoV-19/DRC/400/2020|EPI ISL 420846|B.1.5|Democratic Republic of the Congo|2020-03	Africa|hCoV-19/South Africa/KRISP-K001391/2020|EPI ISL 515875|C.9|South Africa|2020-07-18	0.0005063854	Africa
Africa|hCoV-19/DRC/4012/2020|EPI ISL 471402|B.1|Democratic Republic of the Congo|2020-04-26	Africa|hCoV-19/South Africa/KRISP-K001391/2020|EPI ISL 515875|C.9|South Africa|2020-07-18	0.0006723733	Africa
Africa|hCoV-19/DRC/402/2020|EPI ISL 420853|B.1|Democratic Republic of the Congo|2020-03-26	Africa|hCoV-19/South Africa/KRISP-K001391/2020|EPI ISL 515875|C.9|South Africa|2020-07-18	0.0005289146	Africa
Africa|hCoV-19/DRC/4020/2020|EPI ISL 471403|B.1.5|Democratic Republic of the Congo|2020-04-26	Africa|hCoV-19/South Africa/KRISP-K001391/2020|EPI ISL 515875|C.9|South Africa|2020-07-18	0.0006051109	Africa
Africa|hCoV-19/DRC/4026/2020|EPI ISL 471404|B.1.84|Democratic Republic of the Congo|2020-04-27	Africa|hCoV-19/South Africa/KRISP-K001391/2020|EPI ISL 515875|C.9|South Africa|2020-07-18	0.0005740429	Africa
Africa|hCoV-19/DRC/4060/2020|EPI ISL 471405|B.1|Democratic Republic of the Congo|2020-04-27	Africa|hCoV-19/South Africa/KRISP-K001391/2020|EPI ISL 515875|C.9|South Africa|2020-07-18	0.0006062728	Africa
Africa|hCoV-19/DRC/4075/2020|EPI ISL 471406|B.1.214|Democratic Republic of the Congo|2020-04-27	Africa|hCoV-19/South Africa/KRISP-K001391/2020|EPI ISL 515875|C.9|South Africa|2020-07-18	0.0006782387	Africa
Africa|hCoV-19/DRC/4084/2020|EPI ISL 471407|B.1.214|Democratic Republic of the Congo|2020-04-27	Africa|hCoV-19/South Africa/KRISP-K001391/2020|EPI ISL 515875|C.9|South Africa|2020-07-18	0.0007067044	Africa
Africa|hCoV-19/DRC/4132/2020|EPI ISL 471408|B.1|Democratic Republic of the Congo|2020-04-27	Africa|hCoV-19/South Africa/KRISP-K001391/2020|EPI ISL 515875|C.9|South Africa|2020-07-18	0.0006386987	Africa
Africa|hCoV-19/DRC/4141/2020|EPI ISL 471409|B.1.128|Democratic Republic of the Congo|2020-04-27	Africa|hCoV-19/South Africa/KRISP-K001391/2020|EPI ISL 515875|C.9|South Africa|2020-07-18	0.0006723732	Africa
Africa|hCoV-19/DRC/4145/2020|EPI ISL 471410|B.1|Democratic Republic of the Congo|2020-04-27	Africa|hCoV-19/South Africa/KRISP-K001391/2020|EPI ISL 515875|C.9|South Africa|2020-07-18	0.0005714577	Africa
Africa|hCoV-19/DRC/4194/2020|EPI ISL 471414|B.1.5|Democratic Republic of the Congo|2020-04-28	Africa|hCoV-19/South Africa/KRISP-K001391/2020|EPI ISL 515875|C.9|South Africa|2020-07-18	0.0006050708	Africa
Africa|hCoV-19/DRC/4250/2020|EPI ISL 471415|B.1.1.1|Democratic Republic of the Congo|2020-04-28	Africa|hCoV-19/South Africa/KRISP-K001391/2020|EPI ISL 515875|C.9|South Africa|2020-07-18	0.0003024530	Africa
Africa|hCoV-19/DRC/4279/2020|EPI ISL 514114|B.1|Democratic Republic of the Congo|2020-04-28	Africa|hCoV-19/South Africa/KRISP-K001391/2020|EPI ISL 515875|C.9|South Africa|2020-07-18	0.0006134686	Africa
Africa|hCoV-19/DRC/4282/2020|EPI ISL 514103|B.1.128|Democratic Republic of the Congo|2020-04-08	Africa|hCoV-19/South Africa/KRISP-K001391/2020|EPI ISL 515875|C.9|South Africa|2020-07-18	0.0006476451	Africa
Africa|hCoV-19/DRC/4284/2020|EPI ISL 514115|B.1.128|Democratic Republic of the Congo|2020-04-28	Africa|hCoV-19/South Africa/KRISP-K001391/2020|EPI ISL 515875|C.9|South Africa|2020-07-18	0.0006475789	Africa
Africa|hCoV-19/DRC/431/2020|EPI ISL 420847|B.1.147|Democratic Republic of the Congo|2020-03-26	Africa|hCoV-19/South Africa/KRISP-K001391/2020|EPI ISL 515875|C.9|South Africa|2020-07-18	0.0005386229	Africa
Africa|hCoV-19/DRC/4418/2020|EPI ISL 496506|B.1.128|Democratic Republic of the Congo|2020-04-29	Africa|hCoV-19/South Africa/KRISP-K001391/2020|EPI ISL 515875|C.9|South Africa|2020-07-18	0.0006817224	Africa
Africa|hCoV-19/DRC/4422/2020|EPI ISL 496507|B.1.128|Democratic Republic of the Congo|2020-04-29	Africa|hCoV-19/South Africa/KRISP-K001391/2020|EPI ISL 515875|C.9|South Africa|2020-07-18	0.0006549663	Africa
Africa|hCoV-19/DRC/4427/2020|EPI ISL 496508|B.1.128|Democratic Republic of the Congo|2020-04-29	Africa|hCoV-19/South Africa/KRISP-K001391/2020|EPI ISL 515875|C.9|South Africa|2020-07-18	0.0006608422	Africa
Africa|hCoV-19/DRC/4429/2020|EPI ISL 513589|B.1.128|Democratic Republic of the Congo|2020-04-29	Africa|hCoV-19/South Africa/KRISP-K001391/2020|EPI ISL 515875|C.9|South Africa|2020-07-18	0.0006608882	Africa
Africa|hCoV-19/DRC/4430/2020|EPI ISL 496509|B.1.128|Democratic Republic of the Congo|2020-04-29	Africa|hCoV-19/South Africa/KRISP-K001391/2020|EPI ISL 515875|C.9|South Africa|2020-07-18	0.0006481968	Africa
Africa|hCoV-19/DRC/4437/2020|EPI ISL 513590|B.1.128|Democratic Republic of the Congo|2020-05-02	Africa|hCoV-19/South Africa/KRISP-K001391/2020|EPI ISL 515875|C.9|South Africa|2020-07-18	0.0006958072	Africa
Africa|hCoV-19/DRC/4442/2020|EPI ISL 496510|B.1.128|Democratic Republic of the Congo|2020-04-29	Africa|hCoV-19/South Africa/KRISP-K001391/2020|EPI ISL 515875|C.9|South Africa|2020-07-18	0.0006555760	Africa
Africa|hCoV-19/DRC/4444/2020|EPI ISL 514104|B.1.128|Democratic Republic of the Congo|2020-04-29	Africa|hCoV-19/South Africa/KRISP-K001391/2020|EPI ISL 515875|C.9|South Africa|2020-07-18	0.0006455547	Africa
Africa|hCoV-19/DRC/445/2020|EPI ISL 420848|B.1|Democratic Republic of the Congo|2020-03	Africa|hCoV-19/South Africa/KRISP-K001391/2020|EPI ISL 515875|C.9|South Africa|2020-07-18	0.0004895924	Africa
Africa|hCoV-19/DRC/4501/2020|EPI ISL 513591|B.1.5|Democratic Republic of the Congo|2020-05-30	Africa|hCoV-19/South Africa/KRISP-K001391/2020|EPI ISL 515875|C.9|South Africa|2020-07-18	0.0005566238	Africa
Africa|hCoV-19/DRC/4516/2020|EPI ISL 487192|B.1.1.275|Democratic Republic of the Congo|2020-04-28	Africa|hCoV-19/South Africa/KRISP-K001391/2020|EPI ISL 515875|C.9|South Africa|2020-07-18	0.0004078405	Africa
Africa|hCoV-19/DRC/4524/2020|EPI ISL 513597|A|Democratic Republic of the Congo|2020-04-30	Africa|hCoV-19/South Africa/KRISP-K001391/2020|EPI ISL 515875|C.9|South Africa|2020-07-18	0.0008484830	Africa
Africa|hCoV-19/DRC/4541/2020|EPI ISL 513598|B.1|Democratic Republic of the Congo|2020-04-30	Africa|hCoV-19/South Africa/KRISP-K001391/2020|EPI ISL 515875|C.9|South Africa|2020-07-18	0.0006388099	Africa
Africa|hCoV-19/DRC/4551/2020|EPI ISL 513599|B.1.178|Democratic Republic of the Congo|2020-04-30	Africa|hCoV-19/South Africa/KRISP-K001391/2020|EPI ISL 515875|C.9|South Africa|2020-07-18	0.0006859930	Africa
Africa|hCoV-19/DRC/4561/2020|EPI ISL 513600|B.1|Democratic Republic of the Congo|2020-04-30	Africa|hCoV-19/South Africa/KRISP-K001391/2020|EPI ISL 515875|C.9|South Africa|2020-07-18	0.0006050704	Africa
Africa|hCoV-19/DRC/4562/2020|EPI ISL 513601|B.1.214|Democratic Republic of the Congo|2020-04-30	Africa|hCoV-19/South Africa/KRISP-K001391/2020|EPI ISL 515875|C.9|South Africa|2020-07-18	0.0006050851	Africa
Africa|hCoV-19/DRC/4568/2020|EPI ISL 513602|B.1|Democratic Republic of the Congo|2020-04-30	Africa|hCoV-19/South Africa/KRISP-K001391/2020|EPI ISL 515875|C.9|South Africa|2020-07-18	0.0005774801	Africa
Africa|hCoV-19/DRC/4578/2020|EPI ISL 513603|B.1|Democratic Republic of the Congo|2020-04-30	Africa|hCoV-19/South Africa/KRISP-K001391/2020|EPI ISL 515875|C.9|South Africa|2020-07-18	0.0006495708	Africa
Africa|hCoV-19/DRC/4613/2020|EPI ISL 513604|B.1.214|Democratic Republic of the Congo|2020-04-30	Africa|hCoV-19/South Africa/KRISP-K001391/2020|EPI ISL 515875|C.9|South Africa|2020-07-18	0.0006444318	Africa
Africa|hCoV-19/DRC/4614/2020|EPI ISL 513605|B.1|Democratic Republic of the Congo|2020-04-30	Africa|hCoV-19/South Africa/KRISP-K001391/2020|EPI ISL 515875|C.9|South Africa|2020-07-18	0.0007396550	Africa
Africa|hCoV-19/DRC/4631/2020|EPI ISL 513606|B.1.5|Democratic Republic of the Congo|2020-04-30	Africa|hCoV-19/South Africa/KRISP-K001391/2020|EPI ISL 515875|C.9|South Africa|2020-07-18	0.0007397049	Africa
Africa|hCoV-19/DRC/4633/2020|EPI ISL 513607|B.1.128|Democratic Republic of the Congo|2020-04-30	Africa|hCoV-19/South Africa/KRISP-K001391/2020|EPI ISL 515875|C.9|South Africa|2020-07-18	0.0007060369	Africa
Africa|hCoV-19/DRC/4642/2020|EPI ISL 513608|B.1.128|Democratic Republic of the Congo|2020-04-30	Africa|hCoV-19/South Africa/KRISP-K001391/2020|EPI ISL 515875|C.9|South Africa|2020-07-18	0.0007060061	Africa
Africa|hCoV-19/DRC/4647/2020|EPI ISL 513609|B.1.128|Democratic Republic of the Congo|2020-04-30	Africa|hCoV-19/South Africa/KRISP-K001391/2020|EPI ISL 515875|C.9|South Africa|2020-07-18	0.0006723732	Africa
Africa|hCoV-19/DRC/4653/2020|EPI ISL 513610|B.1.128|Democratic Republic of the Congo|2020-04-30	Africa|hCoV-19/South Africa/KRISP-K001391/2020|EPI ISL 515875|C.9|South Africa|2020-07-18	0.0007060773	Africa
Africa|hCoV-19/DRC/4681/2020|EPI ISL 514116|B.1.128|Democratic Republic of the Congo|2020-04-30	Africa|hCoV-19/South Africa/KRISP-K001391/2020|EPI ISL 515875|C.9|South Africa|2020-07-18	0.0006555760	Africa
Africa|hCoV-19/DRC/4683/2020|EPI ISL 514105|B.1.5|Democratic Republic of the Congo|2020-04-30	Africa|hCoV-19/South Africa/KRISP-K001391/2020|EPI ISL 515875|C.9|South Africa|2020-07-18	0.0006882189	Africa
Africa|hCoV-19/DRC/4685/2020|EPI ISL 514106|B.1.128|Democratic Republic of the Congo|2020-04-30	Africa|hCoV-19/South Africa/KRISP-K001391/2020|EPI ISL 515875|C.9|South Africa|2020-07-18	0.0007151575	Africa
Africa|hCoV-19/DRC/4690/2020|EPI ISL 514117|B.1.128|Democratic Republic of the Congo|2020-04-30	Africa|hCoV-19/South Africa/KRISP-K001391/2020|EPI ISL 515875|C.9|South Africa|2020-07-18	0.0006820944	Africa
Africa|hCoV-19/DRC/4693/2020|EPI ISL 514118|B.1.128|Democratic Republic of the Congo|2020-04-30	Africa|hCoV-19/South Africa/KRISP-K001391/2020|EPI ISL 515875|C.9|South Africa|2020-07-18	0.0006807017	Africa
Africa|hCoV-19/DRC/4694/2020|EPI ISL 514107|B.1.128|Democratic Republic of the Congo|2020-04-30	Africa|hCoV-19/South Africa/KRISP-K001391/2020|EPI ISL 515875|C.9|South Africa|2020-07-18	0.0006887402	Africa
Africa|hCoV-19/DRC/4720/2020|EPI ISL 514108|B.1.84|Democratic Republic of the Congo|2020-05-01	Africa|hCoV-19/South Africa/KRISP-K001391/2020|EPI ISL 515875|C.9|South Africa|2020-07-18	0.0006102182	Africa
Africa|hCoV-19/DRC/4785/2020|EPI ISL 514119|B.1.84|Democratic Republic of the Congo|2020-05-01	Africa|hCoV-19/South Africa/KRISP-K001391/2020|EPI ISL 515875|C.9|South Africa|2020-07-18	0.0007488789	Africa
Africa|hCoV-19/DRC/5019/2020|EPI ISL 496511|B.1|Democratic Republic of the Congo|2020-05-02	Africa|hCoV-19/South Africa/KRISP-K001391/2020|EPI ISL 515875|C.9|South Africa|2020-07-18	0.0006749078	Africa
Africa|hCoV-19/DRC/5094/2020|EPI ISL 496491|B.1.84|Democratic Republic of the Congo|2020-05-02	Africa|hCoV-19/South Africa/KRISP-K001391/2020|EPI ISL 515875|C.9|South Africa|2020-07-18	0.0006200564	Africa
Africa|hCoV-19/DRC/5186/2020|EPI ISL 496512|B.1|Democratic Republic of the Congo|2020-05-03	Africa|hCoV-19/South Africa/KRISP-K001391/2020|EPI ISL 515875|C.9|South Africa|2020-07-18	0.0006550244	Africa
Africa|hCoV-19/DRC/5187/2020|EPI ISL 513619|B.1|Democratic Republic of the Congo|2020-05-03	Africa|hCoV-19/South Africa/KRISP-K001391/2020|EPI ISL 515875|C.9|South Africa|2020-07-18	0.0006468202	Africa
Africa|hCoV-19/DRC/5205/2020|EPI ISL 487365|B.1.1.275|Democratic Republic of the Congo|2020-05-01	Africa|hCoV-19/South Africa/KRISP-K001391/2020|EPI ISL 515875|C.9|South Africa|2020-07-18	0.0004490742	Africa
Africa|hCoV-19/DRC/521/2020|EPI ISL 420854|B.1.5|Democratic Republic of the Congo|2020-03-25	Africa|hCoV-19/South Africa/KRISP-K001391/2020|EPI ISL 515875|C.9|South Africa|2020-07-18	0.0004733354	Africa
Africa|hCoV-19/DRC/5210/2020|EPI ISL 487369|B.1.1.275|Democratic Republic of the Congo|2020-05-01	Africa|hCoV-19/South Africa/KRISP-K001391/2020|EPI ISL 515875|C.9|South Africa|2020-07-18	0.0004475240	Africa
Africa|hCoV-19/DRC/523/2020|EPI ISL 420849|B.1.1.1|Democratic Republic of the Congo|2020-03-28	Africa|hCoV-19/South Africa/KRISP-K001391/2020|EPI ISL 515875|C.9|South Africa|2020-07-18	0.0002022006	Africa
Africa|hCoV-19/DRC/5240/2020|EPI ISL 496492|B.1|Democratic Republic of the Congo|2020-05-03	Africa|hCoV-19/South Africa/KRISP-K001391/2020|EPI ISL 515875|C.9|South Africa|2020-07-18	0.0005457238	Africa
Africa|hCoV-19/DRC/5377/2020|EPI ISL 496513|B.1|Democratic Republic of the Congo|2020-05-04	Africa|hCoV-19/South Africa/KRISP-K001391/2020|EPI ISL 515875|C.9|South Africa|2020-07-18	0.0006139434	Africa
Africa|hCoV-19/DRC/5538/2020|EPI ISL 514120|B.1|Democratic Republic of the Congo|2020-05-05	Africa|hCoV-19/South Africa/KRISP-K001391/2020|EPI ISL 515875|C.9|South Africa|2020-07-18	0.0005949585	Africa
Africa|hCoV-19/DRC/5651/2020|EPI ISL 496493|B.1.1.1|Democratic Republic of the Congo|2020-05-06	Africa|hCoV-19/South Africa/KRISP-K001391/2020|EPI ISL 515875|C.9|South Africa|2020-07-18	0.0002434435	Africa
Africa|hCoV-19/DRC/5705/2020|EPI ISL 496494|B.1.84|Democratic Republic of the Congo|2020-05-06	Africa|hCoV-19/South Africa/KRISP-K001391/2020|EPI ISL 515875|C.9|South Africa|2020-07-18	0.0006020730	Africa
Africa|hCoV-19/DRC/5735/2020|EPI ISL 496495|B.1.214|Democratic Republic of the Congo|2020-05-06	Africa|hCoV-19/South Africa/KRISP-K001391/2020|EPI ISL 515875|C.9|South Africa|2020-07-18	0.0005953211	Africa
Africa|hCoV-19/DRC/5815/2020|EPI ISL 495629|B.1.214|Democratic Republic of the Congo|2020-05-06	Africa|hCoV-19/South Africa/KRISP-K001391/2020|EPI ISL 515875|C.9|South Africa|2020-07-18	0.0006657902	Africa
Africa|hCoV-19/DRC/5907/2020|EPI ISL 496496|B.1.84|Democratic Republic of the Congo|2020-05-07	Africa|hCoV-19/South Africa/KRISP-K001391/2020|EPI ISL 515875|C.9|South Africa|2020-07-18	0.0007083085	Africa
Africa|hCoV-19/DRC/5913/2020|EPI ISL 496497|B.1|Democratic Republic of the Congo|2020-05-07	Africa|hCoV-19/South Africa/KRISP-K001391/2020|EPI ISL 515875|C.9|South Africa|2020-07-18	0.0006891030	Africa
Africa|hCoV-19/DRC/5927/2020|EPI ISL 496498|B.1.9|Democratic Republic of the Congo|2020-05-07	Africa|hCoV-19/South Africa/KRISP-K001391/2020|EPI ISL 515875|C.9|South Africa|2020-07-18	0.0008619044	Africa
Africa|hCoV-19/DRC/5957/2020|EPI ISL 496499|B.1.5|Democratic Republic of the Congo|2020-05-07	Africa|hCoV-19/South Africa/KRISP-K001391/2020|EPI ISL 515875|C.9|South Africa|2020-07-18	0.0005104739	Africa
Africa|hCoV-19/DRC/5964/2020|EPI ISL 496500|B.1.178|Democratic Republic of the Congo|2020-05-07	Africa|hCoV-19/South Africa/KRISP-K001391/2020|EPI ISL 515875|C.9|South Africa|2020-07-18	0.0005365318	Africa
Africa|hCoV-19/DRC/5996/2020|EPI ISL 496514|B.1.84|Democratic Republic of the Congo|2020-05-08	Africa|hCoV-19/South Africa/KRISP-K001391/2020|EPI ISL 515875|C.9|South Africa|2020-07-18	0.0006203979	Africa
Africa|hCoV-19/DRC/6026/2020|EPI ISL 513622|B.1.1.1|Democratic Republic of the Congo|2020-05-08	Africa|hCoV-19/South Africa/KRISP-K001391/2020|EPI ISL 515875|C.9|South Africa|2020-07-18	0.0003108106	Africa
Africa|hCoV-19/DRC/6143/2020|EPI ISL 496515|B.1|Democratic Republic of the Congo|2020-05-08	Africa|hCoV-19/South Africa/KRISP-K001391/2020|EPI ISL 515875|C.9|South Africa|2020-07-18	0.0005916379	Africa
Africa|hCoV-19/DRC/6151/2020|EPI ISL 513620|B.1.214|Democratic Republic of the Congo|2020-05-08	Africa|hCoV-19/South Africa/KRISP-K001391/2020|EPI ISL 515875|C.9|South Africa|2020-07-18	0.0006502751	Africa
Africa|hCoV-19/DRC/6163/2020|EPI ISL 513623|B.1.214|Democratic Republic of the Congo|2020-05-08	Africa|hCoV-19/South Africa/KRISP-K001391/2020|EPI ISL 515875|C.9|South Africa|2020-07-18	0.0006579756	Africa
Africa|hCoV-19/DRC/6203/2020|EPI ISL 514109|B.1|Democratic Republic of the Congo|2020-05-09	Africa|hCoV-19/South Africa/KRISP-K001391/2020|EPI ISL 515875|C.9|South Africa|2020-07-18	0.0007511511	Africa
Africa|hCoV-19/DRC/6209/2020|EPI ISL 514110|B.1.84|Democratic Republic of the Congo|2020-05-09	Africa|hCoV-19/South Africa/KRISP-K001391/2020|EPI ISL 515875|C.9|South Africa|2020-07-18	0.0005794225	Africa
Africa|hCoV-19/DRC/6227/2020|EPI ISL 514121|B.1.84|Democratic Republic of the Congo|2020-05-09	Africa|hCoV-19/South Africa/KRISP-K001391/2020|EPI ISL 515875|C.9|South Africa|2020-07-18	0.0005801936	Africa
Africa|hCoV-19/DRC/6313/2020|EPI ISL 496516|B.1.84|Democratic Republic of the Congo|2020-05-09	Africa|hCoV-19/South Africa/KRISP-K001391/2020|EPI ISL 515875|C.9|South Africa|2020-07-18	0.0007119209	Africa
Africa|hCoV-19/DRC/6338/2020|EPI ISL 495630|B.1|Democratic Republic of the Congo|2020-05-09	Africa|hCoV-19/South Africa/KRISP-K001391/2020|EPI ISL 515875|C.9|South Africa|2020-07-18	0.0006333379	Africa
Africa|hCoV-19/DRC/6341/2020|EPI ISL 495631|B.1|Democratic Republic of the Congo|2020-05-09	Africa|hCoV-19/South Africa/KRISP-K001391/2020|EPI ISL 515875|C.9|South Africa|2020-07-18	0.0007443987	Africa
Africa|hCoV-19/DRC/6342/2020|EPI ISL 495632|B.1|Democratic Republic of the Congo|2020-05-09	Africa|hCoV-19/South Africa/KRISP-K001391/2020|EPI ISL 515875|C.9|South Africa|2020-07-18	0.0006960834	Africa
Africa|hCoV-19/DRC/6361/2020|EPI ISL 495633|B.1|Democratic Republic of the Congo|2020-05-09	Africa|hCoV-19/South Africa/KRISP-K001391/2020|EPI ISL 515875|C.9|South Africa|2020-07-18	0.0006041113	Africa
Africa|hCoV-19/DRC/6380/2020|EPI ISL 513611|B.1.1.275|Democratic Republic of the Congo|2020-05-04	Africa|hCoV-19/South Africa/KRISP-K001391/2020|EPI ISL 515875|C.9|South Africa|2020-07-18	0.0004497731	Africa
Africa|hCoV-19/DRC/6384/2020|EPI ISL 513612|B.1.1.275|Democratic Republic of the Congo|2020-05-07	Africa|hCoV-19/South Africa/KRISP-K001391/2020|EPI ISL 515875|C.9|South Africa|2020-07-18	0.0004146747	Africa
Africa|hCoV-19/DRC/6386/2020|EPI ISL 513613|B.1.1.275|Democratic Republic of the Congo|2020-05-07	Africa|hCoV-19/South Africa/KRISP-K001391/2020|EPI ISL 515875|C.9|South Africa|2020-07-18	0.0004070522	Africa
Africa|hCoV-19/DRC/6389/2020|EPI ISL 513614|B.1.84|Democratic Republic of the Congo|2020-05-07	Africa|hCoV-19/South Africa/KRISP-K001391/2020|EPI ISL 515875|C.9|South Africa|2020-07-18	0.0006885435	Africa
Africa|hCoV-19/DRC/6390/2020|EPI ISL 513615|B.1.1.275|Democratic Republic of the Congo|2020-05-04	Africa|hCoV-19/South Africa/KRISP-K001391/2020|EPI ISL 515875|C.9|South Africa|2020-07-18	0.0005095447	Africa
Africa|hCoV-19/DRC/6392/2020|EPI ISL 513616|B.1|Democratic Republic of the Congo|2020-05-04	Africa|hCoV-19/South Africa/KRISP-K001391/2020|EPI ISL 515875|C.9|South Africa|2020-07-18	0.0004750585	Africa
Africa|hCoV-19/DRC/6395/2020|EPI ISL 513617|B.1.1.275|Democratic Republic of the Congo|2020-05-07	Africa|hCoV-19/South Africa/KRISP-K001391/2020|EPI ISL 515875|C.9|South Africa|2020-07-18	0.0005378297	Africa
Africa|hCoV-19/DRC/6398/2020|EPI ISL 513618|B.1.1.275|Democratic Republic of the Congo|2020-05-07	Africa|hCoV-19/South Africa/KRISP-K001391/2020|EPI ISL 515875|C.9|South Africa|2020-07-18	0.0004369221	Africa
Africa|hCoV-19/DRC/6724/2020|EPI ISL 495634|B.1|Democratic Republic of the Congo|2020-05-11	Africa|hCoV-19/South Africa/KRISP-K001391/2020|EPI ISL 515875|C.9|South Africa|2020-07-18	0.0005794146	Africa
Africa|hCoV-19/DRC/6743/2020|EPI ISL 495635|B.1.149|Democratic Republic of the Congo|2020-05-11	Africa|hCoV-19/South Africa/KRISP-K001391/2020|EPI ISL 515875|C.9|South Africa|2020-07-18	0.0006010214	Africa
Africa|hCoV-19/DRC/6783/2020|EPI ISL 496501|B.1.149|Democratic Republic of the Congo|2020-05-11	Africa|hCoV-19/South Africa/KRISP-K001391/2020|EPI ISL 515875|C.9|South Africa|2020-07-18	0.0006325591	Africa
Africa|hCoV-19/DRC/6784/2020|EPI ISL 495636|B.1|Democratic Republic of the Congo|2020-05-11	Africa|hCoV-19/South Africa/KRISP-K001391/2020|EPI ISL 515875|C.9|South Africa|2020-07-18	0.0005443758	Africa
Africa|hCoV-19/DRC/6786/2020|EPI ISL 495637|B.1.178|Democratic Republic of the Congo|2020-05-11	Africa|hCoV-19/South Africa/KRISP-K001391/2020|EPI ISL 515875|C.9|South Africa|2020-07-18	0.0006480779	Africa
Africa|hCoV-19/DRC/6791/2020|EPI ISL 495638|B.1.178|Democratic Republic of the Congo|2020-05-11	Africa|hCoV-19/South Africa/KRISP-K001391/2020|EPI ISL 515875|C.9|South Africa|2020-07-18	0.0006162675	Africa
Africa|hCoV-19/DRC/6792/2020|EPI ISL 495639|B.1|Democratic Republic of the Congo|2020-05-11	Africa|hCoV-19/South Africa/KRISP-K001391/2020|EPI ISL 515875|C.9|South Africa|2020-07-18	0.0006060215	Africa
Africa|hCoV-19/DRC/6801/2020|EPI ISL 514111|B.1|Democratic Republic of the Congo|2020-05-11	Africa|hCoV-19/South Africa/KRISP-K001391/2020|EPI ISL 515875|C.9|South Africa|2020-07-18	0.0007911822	Africa
Africa|hCoV-19/DRC/6853/2020|EPI ISL 496502|B.1.214|Democratic Republic of the Congo|2020-05-11	Africa|hCoV-19/South Africa/KRISP-K001391/2020|EPI ISL 515875|C.9|South Africa|2020-07-18	0.0005885415	Africa
Africa|hCoV-19/DRC/6854/2020|EPI ISL 496503|B.1|Democratic Republic of the Congo|2020-05-11	Africa|hCoV-19/South Africa/KRISP-K001391/2020|EPI ISL 515875|C.9|South Africa|2020-07-18	0.0007756160	Africa
Africa|hCoV-19/DRC/6875/2020|EPI ISL 496504|B.1|Democratic Republic of the Congo|2020-05-11	Africa|hCoV-19/South Africa/KRISP-K001391/2020|EPI ISL 515875|C.9|South Africa|2020-07-18	0.0005794423	Africa
Africa|hCoV-19/DRC/7042/2020|EPI ISL 513592|B.1.214|Democratic Republic of the Congo|2020-05-12	Africa|hCoV-19/South Africa/KRISP-K001391/2020|EPI ISL 515875|C.9|South Africa|2020-07-18	0.0006118653	Africa
Africa|hCoV-19/DRC/7061/2020|EPI ISL 513593|B.1|Democratic Republic of the Congo|2020-05-12	Africa|hCoV-19/South Africa/KRISP-K001391/2020|EPI ISL 515875|C.9|South Africa|2020-07-18	0.0005636570	Africa
Africa|hCoV-19/DRC/7140/2020|EPI ISL 513594|B.1.214|Democratic Republic of the Congo|2020-05-12	Africa|hCoV-19/South Africa/KRISP-K001391/2020|EPI ISL 515875|C.9|South Africa|2020-07-18	0.0007256906	Africa
Africa|hCoV-19/DRC/7200/2020|EPI ISL 514112|B.1|Democratic Republic of the Congo|2020-05-13	Africa|hCoV-19/South Africa/KRISP-K001391/2020|EPI ISL 515875|C.9|South Africa|2020-07-18	0.0007121724	Africa
Africa|hCoV-19/DRC/7211/2020|EPI ISL 514122|B.1.149|Democratic Republic of the Congo|2020-05-13	Africa|hCoV-19/South Africa/KRISP-K001391/2020|EPI ISL 515875|C.9|South Africa|2020-07-18	0.0006126751	Africa
Africa|hCoV-19/DRC/7248/2020|EPI ISL 514123|B.1|Democratic Republic of the Congo|2020-05-13	Africa|hCoV-19/South Africa/KRISP-K001391/2020|EPI ISL 515875|C.9|South Africa|2020-07-18	0.0005915843	Africa
Africa|hCoV-19/DRC/7255/2020|EPI ISL 514124|B.1.149|Democratic Republic of the Congo|2020-05-13	Africa|hCoV-19/South Africa/KRISP-K001391/2020|EPI ISL 515875|C.9|South Africa|2020-07-18	0.0007208559	Africa
Africa|hCoV-19/DRC/73/2020|EPI ISL 417941|B.1.178|Democratic Republic of the Congo|2020-03-18	Africa|hCoV-19/South Africa/KRISP-K001391/2020|EPI ISL 515875|C.9|South Africa|2020-07-18	0.0005096486	Africa
Africa|hCoV-19/DRC/7386/2020|EPI ISL 513595|B.1.5|Democratic Republic of the Congo|2020-05-14	Africa|hCoV-19/South Africa/KRISP-K001391/2020|EPI ISL 515875|C.9|South Africa|2020-07-18	0.0005249963	Africa
Africa|hCoV-19/DRC/7430/2020|EPI ISL 496517|B.1.1.1|Democratic Republic of the Congo|2020-05-14	Africa|hCoV-19/South Africa/KRISP-K001391/2020|EPI ISL 515875|C.9|South Africa|2020-07-18	0.0004301900	Africa
Africa|hCoV-19/DRC/7434/2020|EPI ISL 513621|B.1.1.1|Democratic Republic of the Congo|2020-05-14	Africa|hCoV-19/South Africa/KRISP-K001391/2020|EPI ISL 515875|C.9|South Africa|2020-07-18	0.0004180672	Africa
Africa|hCoV-19/DRC/7471/2020|EPI ISL 513596|B.1.214|Democratic Republic of the Congo|2020-05-14	Africa|hCoV-19/South Africa/KRISP-K001391/2020|EPI ISL 515875|C.9|South Africa|2020-07-18	0.0006161201	Africa
Africa|hCoV-19/DRC/7488/2020|EPI ISL 514113|B.1.1|Democratic Republic of the Congo|2020-05-14	Africa|hCoV-19/South Africa/KRISP-K001391/2020|EPI ISL 515875|C.9|South Africa|2020-07-18	0.0003747377	Africa
Africa|hCoV-19/DRC/7713/2020|EPI ISL 495640|B.1|Democratic Republic of the Congo|2020-05-14	Africa|hCoV-19/South Africa/KRISP-K001391/2020|EPI ISL 515875|C.9|South Africa|2020-07-18	0.0008035514	Africa
Africa|hCoV-19/DRC/7864/2020|EPI ISL 496505|B.1.214|Democratic Republic of the Congo|2020-05-15	Africa|hCoV-19/South Africa/KRISP-K001391/2020|EPI ISL 515875|C.9|South Africa|2020-07-18	0.0006942639	Africa
Africa|hCoV-19/DRC/7920/2020|EPI ISL 495641|B.1|Democratic Republic of the Congo|2020-05-15	Africa|hCoV-19/South Africa/KRISP-K001391/2020|EPI ISL 515875|C.9|South Africa|2020-07-18	0.0007164719	Africa
Africa|hCoV-19/DRC/80/2020|EPI ISL 417942|B.1.178|Democratic Republic of the Congo|2020-03-18	Africa|hCoV-19/South Africa/KRISP-K001391/2020|EPI ISL 515875|C.9|South Africa|2020-07-18	0.0005063974	Africa
Africa|hCoV-19/DRC/8018/2020|EPI ISL 514125|B.1.5|Democratic Republic of the Congo|2020-05-15	Africa|hCoV-19/South Africa/KRISP-K001391/2020|EPI ISL 515875|C.9|South Africa|2020-07-18	0.0007061585	Africa
Africa|hCoV-19/DRC/81/2020|EPI ISL 417944|B.1.9|Democratic Republic of the Congo|2020-03-18	Africa|hCoV-19/South Africa/KRISP-K001391/2020|EPI ISL 515875|C.9|South Africa|2020-07-18	0.0006096334	Africa
Africa|hCoV-19/DRC/82/2020|EPI ISL 417946|B.1.5|Democratic Republic of the Congo|2020-03-18	Africa|hCoV-19/South Africa/KRISP-K001391/2020|EPI ISL 515875|C.9|South Africa|2020-07-18	0.0004705523	Africa
Africa|hCoV-19/DRC/94/2020|EPI ISL 417947|B.1|Democratic Republic of the Congo|2020-03-19	Africa|hCoV-19/South Africa/KRISP-K001391/2020|EPI ISL 515875|C.9|South Africa|2020-07-18	0.0005043985	Africa
Africa|hCoV-19/DRC/998/2020|EPI ISL 429254|B.1|Democratic Republic of the Congo|2020-04-03	Africa|hCoV-19/South Africa/KRISP-K001391/2020|EPI ISL 515875|C.9|South Africa|2020-07-18	0.0006025699	Africa
Africa|hCoV-19/DRC/KN-0038/2020|EPI ISL 417434|B.1.128|Democratic Republic of the Congo|2020-03-14	Africa|hCoV-19/South Africa/KRISP-K001391/2020|EPI ISL 515875|C.9|South Africa|2020-07-18	0.0006352469	Africa
Africa|hCoV-19/DRC/KN-0054/2020|EPI ISL 417437|B.1.178|Democratic Republic of the Congo|2020-03-17	Africa|hCoV-19/South Africa/KRISP-K001391/2020|EPI ISL 515875|C.9|South Africa|2020-07-18	0.0005384466	Africa
Africa|hCoV-19/DRC/KN-0058/2020|EPI ISL 417438|B.1|Democratic Republic of the Congo|2020-03-17	Africa|hCoV-19/South Africa/KRISP-K001391/2020|EPI ISL 515875|C.9|South Africa|2020-07-18	0.0005087775	Africa
Africa|hCoV-19/DRC/KN-0060/2020|EPI ISL 417440|B.1|Democratic Republic of the Congo|2020-03-17	Africa|hCoV-19/South Africa/KRISP-K001391/2020|EPI ISL 515875|C.9|South Africa|2020-07-18	0.0005388748	Africa
Africa|hCoV-19/DRC/KN-0070/2020|EPI ISL 417441|B.1.178|Democratic Republic of the Congo|2020-03-17	Africa|hCoV-19/South Africa/KRISP-K001391/2020|EPI ISL 515875|C.9|South Africa|2020-07-18	0.0005164023	Africa
Africa|hCoV-19/DRC/KN-0072/2020|EPI ISL 417442|B.1.178|Democratic Republic of the Congo|2020-03-18	Africa|hCoV-19/South Africa/KRISP-K001391/2020|EPI ISL 515875|C.9|South Africa|2020-07-18	0.0005067736	Africa
Africa|hCoV-19/DRC/KN-13/2020|EPI ISL 414647|B.1|Democratic Republic of the Congo|2020-03-09	Africa|hCoV-19/South Africa/KRISP-K001391/2020|EPI ISL 515875|C.9|South Africa|2020-07-18	0.0005205157	Africa
Africa|hCoV-19/Egypt/Army-MCL001/2020|EPI ISL 510526|B.1|Egypt|2020-06-01	Africa|hCoV-19/South Africa/KRISP-K001391/2020|EPI ISL 515875|C.9|South Africa|2020-07-18	0.0006387414	Africa
Africa|hCoV-19/Egypt/C-CU001a-S1/2020|EPI ISL 529031|B.1.255|Egypt|2020-05-19	Africa|hCoV-19/South Africa/KRISP-K001391/2020|EPI ISL 515875|C.9|South Africa|2020-07-18	0.0006725112	Africa
Africa|hCoV-19/Egypt/C-CU002b-S3/2020|EPI ISL 529032|B.1.1.1|Egypt|2020-06-19	Africa|hCoV-19/South Africa/KRISP-K001391/2020|EPI ISL 515875|C.9|South Africa|2020-07-18	0.0004369396	Africa
Africa|hCoV-19/Egypt/C-VSVRI-SERVAC/2020|EPI ISL 528386|B.1.255|Egypt|2020-08-22	Africa|hCoV-19/South Africa/KRISP-K001391/2020|EPI ISL 515875|C.9|South Africa|2020-07-18	0.0005042459	Africa
Africa|hCoV-19/Egypt/CUNCI-7I028/2020|EPI ISL 524426|B.1.255|Egypt|2020-07-19	Africa|hCoV-19/South Africa/KRISP-K001391/2020|EPI ISL 515875|C.9|South Africa|2020-07-18	0.0005042459	Africa
Africa|hCoV-19/Egypt/CUNCI-HGC002/2020|EPI ISL 468045|B.1|Egypt|2020-05-02	Africa|hCoV-19/South Africa/KRISP-K001391/2020|EPI ISL 515875|C.9|South Africa|2020-07-18	0.0005046988	Africa
Africa|hCoV-19/Egypt/CUNCI-HGC004/2020|EPI ISL 468048|B.1|Egypt|2020-05-02	Africa|hCoV-19/South Africa/KRISP-K001391/2020|EPI ISL 515875|C.9|South Africa|2020-07-18	0.0005045631	Africa
Africa|hCoV-19/Egypt/CUNCI-HGC005/2020|EPI ISL 468052|B.1|Egypt|2020-05-02	Africa|hCoV-19/South Africa/KRISP-K001391/2020|EPI ISL 515875|C.9|South Africa|2020-07-18	0.0005718919	Africa
Africa|hCoV-19/Egypt/CUNCI-HGC006/2020|EPI ISL 468050|B.1|Egypt|2020-05-02	Africa|hCoV-19/South Africa/KRISP-K001391/2020|EPI ISL 515875|C.9|South Africa|2020-07-18	0.0005717843	Africa
Africa|hCoV-19/Egypt/CUNCI-HGC007-2/2020|EPI ISL 468054|B.1|Egypt|2020-05-02	Africa|hCoV-19/South Africa/KRISP-K001391/2020|EPI ISL 515875|C.9|South Africa|2020-07-18	0.0006053231	Africa
Africa|hCoV-19/Egypt/CUNCI-HGC007/2020|EPI ISL 468046|B.1|Egypt|2020-05-02	Africa|hCoV-19/South Africa/KRISP-K001391/2020|EPI ISL 515875|C.9|South Africa|2020-07-18	0.0005718805	Africa
Africa|hCoV-19/Egypt/CUNCI-HGC008/2020|EPI ISL 468044|B.1|Egypt|2020-05-02	Africa|hCoV-19/South Africa/KRISP-K001391/2020|EPI ISL 515875|C.9|South Africa|2020-07-18	0.0005718997	Africa
Africa|hCoV-19/Egypt/CUNCI-HGC009/2020|EPI ISL 468053|B.1|Egypt|2020-05-02	Africa|hCoV-19/South Africa/KRISP-K001391/2020|EPI ISL 515875|C.9|South Africa|2020-07-18	0.0005047668	Africa
Africa|hCoV-19/Egypt/CUNCI-HGC010/2020|EPI ISL 468055|B.1.247|Egypt|2020-05-02	Africa|hCoV-19/South Africa/KRISP-K001391/2020|EPI ISL 515875|C.9|South Africa|2020-07-18	0.0007401527	Africa
Africa|hCoV-19/Egypt/CUNCI-HGC011/2020|EPI ISL 468059|B.1|Egypt|2020-05-02	Africa|hCoV-19/South Africa/KRISP-K001391/2020|EPI ISL 515875|C.9|South Africa|2020-07-18	0.0005719325	Africa
Africa|hCoV-19/Egypt/CUNCI-HGC012/2020|EPI ISL 468051|B.1.255|Egypt|2020-05-02	Africa|hCoV-19/South Africa/KRISP-K001391/2020|EPI ISL 515875|C.9|South Africa|2020-07-18	0.0007065215	Africa
Africa|hCoV-19/Egypt/CUNCI-HGC013/2020|EPI ISL 468047|B.1.201|Egypt|2020-05-02	Africa|hCoV-19/South Africa/KRISP-K001391/2020|EPI ISL 515875|C.9|South Africa|2020-07-18	0.0006392143	Africa
Africa|hCoV-19/Egypt/CUNCI-HGC014/2020|EPI ISL 468060|B.1.5|Egypt|2020-05-02	Africa|hCoV-19/South Africa/KRISP-K001391/2020|EPI ISL 515875|C.9|South Africa|2020-07-18	0.0004373439	Africa
Africa|hCoV-19/Egypt/CUNCI-HGC015/2020|EPI ISL 468056|B.1|Egypt|2020-05-02	Africa|hCoV-19/South Africa/KRISP-K001391/2020|EPI ISL 515875|C.9|South Africa|2020-07-18	0.0004373292	Africa
Africa|hCoV-19/Egypt/CUNCI-HGC016/2020|EPI ISL 468058|B.1|Egypt|2020-05-02	Africa|hCoV-19/South Africa/KRISP-K001391/2020|EPI ISL 515875|C.9|South Africa|2020-07-18	0.0005392997	Africa
Africa|hCoV-19/Egypt/CUNCI-HGC021/2020|EPI ISL 468061|B.1|Egypt|2020-05-02	Africa|hCoV-19/South Africa/KRISP-K001391/2020|EPI ISL 515875|C.9|South Africa|2020-07-18	0.0005727338	Africa
Africa|hCoV-19/Egypt/CUNCI-HGC023/2020|EPI ISL 468057|B.1.5|Egypt|2020-05-02	Africa|hCoV-19/South Africa/KRISP-K001391/2020|EPI ISL 515875|C.9|South Africa|2020-07-18	0.0004710380	Africa
Africa|hCoV-19/Egypt/CUNCI-HGC028/2020|EPI ISL 468062|B.1|Egypt|2020-05-02	Africa|hCoV-19/South Africa/KRISP-K001391/2020|EPI ISL 515875|C.9|South Africa|2020-07-18	0.0006403342	Africa
Africa|hCoV-19/Egypt/CUNCI-HGC3I011/2020|EPI ISL 479697|B.1|Egypt|2020-06-02	Africa|hCoV-19/South Africa/KRISP-K001391/2020|EPI ISL 515875|C.9|South Africa|2020-07-18	0.0005715095	Africa
Africa|hCoV-19/Egypt/CUNCI-HGC3I012/2020|EPI ISL 479693|B.1.255|Egypt|2020-06-02	Africa|hCoV-19/South Africa/KRISP-K001391/2020|EPI ISL 515875|C.9|South Africa|2020-07-18	0.0007059991	Africa
Africa|hCoV-19/Egypt/CUNCI-HGC3I013/2020|EPI ISL 479694|B.1.201|Egypt|2020-06-02	Africa|hCoV-19/South Africa/KRISP-K001391/2020|EPI ISL 515875|C.9|South Africa|2020-07-18	0.0006387417	Africa
Africa|hCoV-19/Egypt/CUNCI-HGC3I014/2020|EPI ISL 479696|B.1.5|Egypt|2020-06-02	Africa|hCoV-19/South Africa/KRISP-K001391/2020|EPI ISL 515875|C.9|South Africa|2020-07-18	0.0004370058	Africa
Africa|hCoV-19/Egypt/CUNCI-HGC3I02/2020|EPI ISL 479686|B.1|Egypt|2020-06-02	Africa|hCoV-19/South Africa/KRISP-K001391/2020|EPI ISL 515875|C.9|South Africa|2020-07-18	0.0005379093	Africa
Africa|hCoV-19/Egypt/CUNCI-HGC3I023/2020|EPI ISL 479695|B.1.5|Egypt|2020-06-02	Africa|hCoV-19/South Africa/KRISP-K001391/2020|EPI ISL 515875|C.9|South Africa|2020-07-18	0.0004706897	Africa
Africa|hCoV-19/Egypt/CUNCI-HGC3I025/2020|EPI ISL 479691|B.1|Egypt|2020-06-02	Africa|hCoV-19/South Africa/KRISP-K001391/2020|EPI ISL 515875|C.9|South Africa|2020-07-18	0.0006051988	Africa
Africa|hCoV-19/Egypt/CUNCI-HGC3I03/2020|EPI ISL 479687|B.1|Egypt|2020-06-02	Africa|hCoV-19/South Africa/KRISP-K001391/2020|EPI ISL 515875|C.9|South Africa|2020-07-18	0.0005714577	Africa
Africa|hCoV-19/Egypt/CUNCI-HGC3I05/2020|EPI ISL 479690|B.1|Egypt|2020-06-02	Africa|hCoV-19/South Africa/KRISP-K001391/2020|EPI ISL 515875|C.9|South Africa|2020-07-18	0.0005714691	Africa
Africa|hCoV-19/Egypt/CUNCI-HGC3I06/2020|EPI ISL 479688|B.1|Egypt|2020-06-02	Africa|hCoV-19/South Africa/KRISP-K001391/2020|EPI ISL 515875|C.9|South Africa|2020-07-18	0.0005714769	Africa
Africa|hCoV-19/Egypt/CUNCI-HGC3I08/2020|EPI ISL 479698|B.1|Egypt|2020-06-02	Africa|hCoV-19/South Africa/KRISP-K001391/2020|EPI ISL 515875|C.9|South Africa|2020-07-18	0.0005714769	Africa
Africa|hCoV-19/Egypt/CUNCI-HGC3I09/2020|EPI ISL 479692|B.1|Egypt|2020-06-02	Africa|hCoV-19/South Africa/KRISP-K001391/2020|EPI ISL 515875|C.9|South Africa|2020-07-18	0.0005043934	Africa
Africa|hCoV-19/Egypt/CUNCI-HGC4I003/2020|EPI ISL 479699|B.1.1.247|Egypt|2020-06-02	Africa|hCoV-19/South Africa/KRISP-K001391/2020|EPI ISL 515875|C.9|South Africa|2020-07-18	0.0005714941	Africa
Africa|hCoV-19/Egypt/CUNCI-HGC4I004/2020|EPI ISL 479700|B.1.1.296|Egypt|2020-06-02	Africa|hCoV-19/South Africa/KRISP-K001391/2020|EPI ISL 515875|C.9|South Africa|2020-07-18	0.0004705662	Africa
Africa|hCoV-19/Egypt/CUNCI-HGC4I015/2020|EPI ISL 479728|B.1.1.123|Egypt|2020-06-02	Africa|hCoV-19/South Africa/KRISP-K001391/2020|EPI ISL 515875|C.9|South Africa|2020-07-18	0.0005042830	Africa
Africa|hCoV-19/Egypt/CUNCI-HGC4I022/2020|EPI ISL 479705|B.1.1|Egypt|2020-06-02	Africa|hCoV-19/South Africa/KRISP-K001391/2020|EPI ISL 515875|C.9|South Africa|2020-07-18	0.0006051236	Africa
Africa|hCoV-19/Egypt/CUNCI-HGC4I023/2020|EPI ISL 479729|B.1.1.247|Egypt|2020-06-02	Africa|hCoV-19/South Africa/KRISP-K001391/2020|EPI ISL 515875|C.9|South Africa|2020-07-18	0.0004370630	Africa
Africa|hCoV-19/Egypt/CUNCI-HGC4I025/2020|EPI ISL 479706|B.1.255|Egypt|2020-06-02	Africa|hCoV-19/South Africa/KRISP-K001391/2020|EPI ISL 515875|C.9|South Africa|2020-07-18	0.0006387480	Africa
Africa|hCoV-19/Egypt/CUNCI-HGC4I026/2020|EPI ISL 479702|B.1|Egypt|2020-06-02	Africa|hCoV-19/South Africa/KRISP-K001391/2020|EPI ISL 515875|C.9|South Africa|2020-07-18	0.0007066713	Africa
Africa|hCoV-19/Egypt/CUNCI-HGC4I029/2020|EPI ISL 479701|B.1.1.1|Egypt|2020-06-02	Africa|hCoV-19/South Africa/KRISP-K001391/2020|EPI ISL 515875|C.9|South Africa|2020-07-18	0.0003697243	Africa
Africa|hCoV-19/Egypt/CUNCI-HGC4I030/2020|EPI ISL 479703|B.1|Egypt|2020-06-02	Africa|hCoV-19/South Africa/KRISP-K001391/2020|EPI ISL 515875|C.9|South Africa|2020-07-18	0.0006387289	Africa
Africa|hCoV-19/Egypt/CUNCI-HGC4I031/2020|EPI ISL 479707|B.1.1.1|Egypt|2020-06-02	Africa|hCoV-19/South Africa/KRISP-K001391/2020|EPI ISL 515875|C.9|South Africa|2020-07-18	0.0005041984	Africa
Africa|hCoV-19/Egypt/CUNCI-HGC4I032/2020|EPI ISL 479709|B.1.1|Egypt|2020-06-02	Africa|hCoV-19/South Africa/KRISP-K001391/2020|EPI ISL 515875|C.9|South Africa|2020-07-18	0.0004709777	Africa
Africa|hCoV-19/Egypt/CUNCI-HGC4I033/2020|EPI ISL 479704|B.1|Egypt|2020-06-02	Africa|hCoV-19/South Africa/KRISP-K001391/2020|EPI ISL 515875|C.9|South Africa|2020-07-18	0.0005379455	Africa
Africa|hCoV-19/Egypt/CUNCI-HGC4I034/2020|EPI ISL 479708|B.1.255|Egypt|2020-06-02	Africa|hCoV-19/South Africa/KRISP-K001391/2020|EPI ISL 515875|C.9|South Africa|2020-07-18	0.0005041951	Africa
Africa|hCoV-19/Egypt/CUNCI-HGC5I001/2020|EPI ISL 479710|B.1.1|Egypt|2020-06-02	Africa|hCoV-19/South Africa/KRISP-K001391/2020|EPI ISL 515875|C.9|South Africa|2020-07-18	0.0003362091	Africa
Africa|hCoV-19/Egypt/CUNCI-HGC5I003/2020|EPI ISL 479711|B.1|Egypt|2020-06-02	Africa|hCoV-19/South Africa/KRISP-K001391/2020|EPI ISL 515875|C.9|South Africa|2020-07-18	0.0005042510	Africa
Africa|hCoV-19/Egypt/CUNCI-HGC5I010/2020|EPI ISL 479730|B.1.1|Egypt|2020-06-02	Africa|hCoV-19/South Africa/KRISP-K001391/2020|EPI ISL 515875|C.9|South Africa|2020-07-18	0.0004034672	Africa
Africa|hCoV-19/Egypt/CUNCI-HGC5I011/2020|EPI ISL 479712|B.1.1|Egypt|2020-06-02	Africa|hCoV-19/South Africa/KRISP-K001391/2020|EPI ISL 515875|C.9|South Africa|2020-07-18	0.0003361639	Africa
Africa|hCoV-19/Egypt/CUNCI-HGC5I012/2020|EPI ISL 479713|B.1.1|Egypt|2020-06-02	Africa|hCoV-19/South Africa/KRISP-K001391/2020|EPI ISL 515875|C.9|South Africa|2020-07-18	0.0003696884	Africa
Africa|hCoV-19/Egypt/CUNCI-HGC5I014/2020|EPI ISL 479714|B.1.255|Egypt|2020-06-02	Africa|hCoV-19/South Africa/KRISP-K001391/2020|EPI ISL 515875|C.9|South Africa|2020-07-18	0.0006387695	Africa
Africa|hCoV-19/Egypt/CUNCI-HGC5I015/2020|EPI ISL 475722|B.1.255|Egypt|2020-05-02	Africa|hCoV-19/South Africa/KRISP-K001391/2020|EPI ISL 515875|C.9|South Africa|2020-07-18	0.0007063692	Africa
Africa|hCoV-19/Egypt/CUNCI-HGC5I016/2020|EPI ISL 479731|B.1|Egypt|2020-06-02	Africa|hCoV-19/South Africa/KRISP-K001391/2020|EPI ISL 515875|C.9|South Africa|2020-07-18	0.0005379039	Africa
Africa|hCoV-19/Egypt/CUNCI-HGC5I022/2020|EPI ISL 479715|B.1.1|Egypt|2020-06-02	Africa|hCoV-19/South Africa/KRISP-K001391/2020|EPI ISL 515875|C.9|South Africa|2020-07-18	0.0004033181	Africa
Africa|hCoV-19/Egypt/CUNCI-HGC5I025/2020|EPI ISL 479716|A|Egypt|2020-06-02	Africa|hCoV-19/South Africa/KRISP-K001391/2020|EPI ISL 515875|C.9|South Africa|2020-07-18	0.0004715663	Africa
Africa|hCoV-19/Egypt/CUNCI-HGC5I026/2020|EPI ISL 479735|B.1.5|Egypt|2020-06-02	Africa|hCoV-19/South Africa/KRISP-K001391/2020|EPI ISL 515875|C.9|South Africa|2020-07-18	0.0006390550	Africa
Africa|hCoV-19/Egypt/CUNCI-HGC5I029/2020|EPI ISL 479734|B.1|Egypt|2020-06-02	Africa|hCoV-19/South Africa/KRISP-K001391/2020|EPI ISL 515875|C.9|South Africa|2020-07-18	0.0005379817	Africa
Africa|hCoV-19/Egypt/CUNCI-HGC5I030/2020|EPI ISL 479721|B.1.5|Egypt|2020-06-02	Africa|hCoV-19/South Africa/KRISP-K001391/2020|EPI ISL 515875|C.9|South Africa|2020-07-18	0.0004370646	Africa
Africa|hCoV-19/Egypt/CUNCI-HGC5I033/2020|EPI ISL 479717|B.1.5|Egypt|2020-06-02	Africa|hCoV-19/South Africa/KRISP-K001391/2020|EPI ISL 515875|C.9|South Africa|2020-07-18	0.0004034808	Africa
Africa|hCoV-19/Egypt/CUNCI-HGC5I034/2020|EPI ISL 479720|B.1.5|Egypt|2020-06-02	Africa|hCoV-19/South Africa/KRISP-K001391/2020|EPI ISL 515875|C.9|South Africa|2020-07-18	0.0004705931	Africa
Africa|hCoV-19/Egypt/CUNCI-HGC6I002/2020|EPI ISL 479719|B.1.1.1|Egypt|2020-06-02	Africa|hCoV-19/South Africa/KRISP-K001391/2020|EPI ISL 515875|C.9|South Africa|2020-07-18	0.0003360837	Africa
Africa|hCoV-19/Egypt/CUNCI-HGC6I003/2020|EPI ISL 479718|B.1.5|Egypt|2020-06-02	Africa|hCoV-19/South Africa/KRISP-K001391/2020|EPI ISL 515875|C.9|South Africa|2020-07-18	0.0005378966	Africa
Africa|hCoV-19/Egypt/CUNCI-HGC6I007/2020|EPI ISL 479722|B.1|Egypt|2020-06-02	Africa|hCoV-19/South Africa/KRISP-K001391/2020|EPI ISL 515875|C.9|South Africa|2020-07-18	0.0003025719	Africa
Africa|hCoV-19/Egypt/CUNCI-HGC6I010/2020|EPI ISL 478672|B.1|Egypt|2020-06-02	Africa|hCoV-19/South Africa/KRISP-K001391/2020|EPI ISL 515875|C.9|South Africa|2020-07-18	0.0006386987	Africa
Africa|hCoV-19/Egypt/CUNCI-HGC6I011/2020|EPI ISL 479727|A|Egypt|2020-06-02	Africa|hCoV-19/South Africa/KRISP-K001391/2020|EPI ISL 515875|C.9|South Africa|2020-07-18	0.0009752824	Africa
Africa|hCoV-19/Egypt/CUNCI-HGC6I015/2020|EPI ISL 479725|B.1.1|Egypt|2020-06-02	Africa|hCoV-19/South Africa/KRISP-K001391/2020|EPI ISL 515875|C.9|South Africa|2020-07-18	0.0005041563	Africa
Africa|hCoV-19/Egypt/CUNCI-HGC6I016/2020|EPI ISL 475723|B.1.247|Egypt|2020-06-02	Africa|hCoV-19/South Africa/KRISP-K001391/2020|EPI ISL 515875|C.9|South Africa|2020-07-18	0.0007402799	Africa
Africa|hCoV-19/Egypt/CUNCI-HGC6I024/2020|EPI ISL 479732|B.1.1.247|Egypt|2020-06-02	Africa|hCoV-19/South Africa/KRISP-K001391/2020|EPI ISL 515875|C.9|South Africa|2020-07-18	0.0004710998	Africa
Africa|hCoV-19/Egypt/CUNCI-HGC6I026/2020|EPI ISL 479724|B.1.1.1|Egypt|2020-06-02	Africa|hCoV-19/South Africa/KRISP-K001391/2020|EPI ISL 515875|C.9|South Africa|2020-07-18	0.0003696995	Africa
Africa|hCoV-19/Egypt/CUNCI-HGC6I029/2020|EPI ISL 477161|B.1.255|Egypt|2020-06-02	Africa|hCoV-19/South Africa/KRISP-K001391/2020|EPI ISL 515875|C.9|South Africa|2020-07-18	0.0006387266	Africa
Africa|hCoV-19/Egypt/CUNCI-HGC6I031/2020|EPI ISL 475724|B.1.1.1|Egypt|2020-06-02	Africa|hCoV-19/South Africa/KRISP-K001391/2020|EPI ISL 515875|C.9|South Africa|2020-07-18	0.0004708669	Africa
Africa|hCoV-19/Egypt/CUNCI-HGC6I032/2020|EPI ISL 479733|B.1.1.1|Egypt|2020-06-02	Africa|hCoV-19/South Africa/KRISP-K001391/2020|EPI ISL 515875|C.9|South Africa|2020-07-18	0.0003361288	Africa
Africa|hCoV-19/Egypt/CUNCI-HGC6I033/2020|EPI ISL 479723|B.1.1.1|Egypt|2020-06-02	Africa|hCoV-19/South Africa/KRISP-K001391/2020|EPI ISL 515875|C.9|South Africa|2020-07-18	0.0004705978	Africa
Africa|hCoV-19/Egypt/CUNCI-HGC7I01/2020|EPI ISL 529141|B.1|Egypt|2020-07-19	Africa|hCoV-19/South Africa/KRISP-K001391/2020|EPI ISL 515875|C.9|South Africa|2020-07-18	0.0006724545	Africa
Africa|hCoV-19/Egypt/CUNCI-HGC7I02/2020|EPI ISL 529142|A|Egypt|2020-07-19	Africa|hCoV-19/South Africa/KRISP-K001391/2020|EPI ISL 515875|C.9|South Africa|2020-07-18	0.0009416961	Africa
Africa|hCoV-19/Egypt/CUNCI-HGC7I07/2020|EPI ISL 529145|B.1|Egypt|2020-07-19	Africa|hCoV-19/South Africa/KRISP-K001391/2020|EPI ISL 515875|C.9|South Africa|2020-07-18	0.0006388339	Africa
Africa|hCoV-19/Egypt/EGY-020/2020|EPI ISL 526975|B.1|Egypt|2020-08-14	Africa|hCoV-19/South Africa/KRISP-K001391/2020|EPI ISL 515875|C.9|South Africa|2020-07-18	0.0006387416	Africa
Africa|hCoV-19/Egypt/EGY-041/2020|EPI ISL 526997|B.1|Egypt|2020-08-22	Africa|hCoV-19/South Africa/KRISP-K001391/2020|EPI ISL 515875|C.9|South Africa|2020-07-18	0.0006387416	Africa
Africa|hCoV-19/Egypt/EGY-S031/2020|EPI ISL 526986|B.1|Egypt|2020-08-17	Africa|hCoV-19/South Africa/KRISP-K001391/2020|EPI ISL 515875|C.9|South Africa|2020-07-18	0.0006387416	Africa
Africa|hCoV-19/Egypt/HCoV2-Egy-002/2020|EPI ISL 510532|B.1|Egypt|2020-06-02	Africa|hCoV-19/South Africa/KRISP-K001391/2020|EPI ISL 515875|C.9|South Africa|2020-07-18	0.0006387416	Africa
Africa|hCoV-19/Egypt/MASRI-005/2020|EPI ISL 482759|B.1|Egypt|2020-04-30	Africa|hCoV-19/South Africa/KRISP-K001391/2020|EPI ISL 515875|C.9|South Africa|2020-07-18	0.0005041850	Africa
Africa|hCoV-19/Egypt/MASRI-007/2020|EPI ISL 482760|B.1|Egypt|2020-04-28	Africa|hCoV-19/South Africa/KRISP-K001391/2020|EPI ISL 515875|C.9|South Africa|2020-07-18	0.0005718093	Africa
Africa|hCoV-19/Egypt/MASRI-008/2020|EPI ISL 482761|B.1|Egypt|2020-04-30	Africa|hCoV-19/South Africa/KRISP-K001391/2020|EPI ISL 515875|C.9|South Africa|2020-07-18	0.0005072071	Africa
Africa|hCoV-19/Egypt/MASRI-009/2020|EPI ISL 483035|A|Egypt|2020-04-30	Africa|hCoV-19/South Africa/KRISP-K001391/2020|EPI ISL 515875|C.9|South Africa|2020-07-18	0.0007396430	Africa
Africa|hCoV-19/Egypt/MASRI-011/2020|EPI ISL 482762|B.1|Egypt|2020-05-05	Africa|hCoV-19/South Africa/KRISP-K001391/2020|EPI ISL 515875|C.9|South Africa|2020-07-18	0.0005715594	Africa
Africa|hCoV-19/Egypt/MASRI-012/2020|EPI ISL 482763|B.1|Egypt|2020-05-05	Africa|hCoV-19/South Africa/KRISP-K001391/2020|EPI ISL 515875|C.9|South Africa|2020-07-18	0.0004705632	Africa
Africa|hCoV-19/Egypt/MASRI-014/2020|EPI ISL 482765|B.1|Egypt|2020-04-30	Africa|hCoV-19/South Africa/KRISP-K001391/2020|EPI ISL 515875|C.9|South Africa|2020-07-18	0.0007061319	Africa
Africa|hCoV-19/Egypt/MASRI-015/2020|EPI ISL 482766|B.1.36|Egypt|2020-05-11	Africa|hCoV-19/South Africa/KRISP-K001391/2020|EPI ISL 515875|C.9|South Africa|2020-07-18	0.0007733098	Africa
Africa|hCoV-19/Egypt/MASRI-016/2020|EPI ISL 482767|B.1|Egypt|2020-05-11	Africa|hCoV-19/South Africa/KRISP-K001391/2020|EPI ISL 515875|C.9|South Africa|2020-07-18	0.0007066070	Africa
Africa|hCoV-19/Egypt/MASRI-018/2020|EPI ISL 483036|A|Egypt|2020-05-10	Africa|hCoV-19/South Africa/KRISP-K001391/2020|EPI ISL 515875|C.9|South Africa|2020-07-18	0.0009482313	Africa
Africa|hCoV-19/Egypt/MASRI-020/2020|EPI ISL 483037|B.1|Egypt|2020-05-13	Africa|hCoV-19/South Africa/KRISP-K001391/2020|EPI ISL 515875|C.9|South Africa|2020-07-18	0.0007812767	Africa
Africa|hCoV-19/Egypt/MASRI-022/2020|EPI ISL 482768|B.1.255|Egypt|2020-05-13	Africa|hCoV-19/South Africa/KRISP-K001391/2020|EPI ISL 515875|C.9|South Africa|2020-07-18	0.0007071341	Africa
Africa|hCoV-19/Egypt/MASRI-023/2020|EPI ISL 482769|B.1|Egypt|2020-05-11	Africa|hCoV-19/South Africa/KRISP-K001391/2020|EPI ISL 515875|C.9|South Africa|2020-07-18	0.0005047599	Africa
Africa|hCoV-19/Egypt/MASRI-024/2020|EPI ISL 482770|B.1|Egypt|2020-05-11	Africa|hCoV-19/South Africa/KRISP-K001391/2020|EPI ISL 515875|C.9|South Africa|2020-07-18	0.0005714634	Africa
Africa|hCoV-19/Egypt/MASRI-025/2020|EPI ISL 482771|B.1|Egypt|2020-05-10	Africa|hCoV-19/South Africa/KRISP-K001391/2020|EPI ISL 515875|C.9|South Africa|2020-07-18	0.0007063288	Africa
Africa|hCoV-19/Egypt/MASRI-026/2020|EPI ISL 482772|B.1|Egypt|2020-05-10	Africa|hCoV-19/South Africa/KRISP-K001391/2020|EPI ISL 515875|C.9|South Africa|2020-07-18	0.0006388403	Africa
Africa|hCoV-19/Egypt/MASRI-027/2020|EPI ISL 482773|B.1.1.123|Egypt|2020-05-08	Africa|hCoV-19/South Africa/KRISP-K001391/2020|EPI ISL 515875|C.9|South Africa|2020-07-18	0.0004378387	Africa
Africa|hCoV-19/Egypt/MASRI-028/2020|EPI ISL 483038|B.1|Egypt|2020-05-13	Africa|hCoV-19/South Africa/KRISP-K001391/2020|EPI ISL 515875|C.9|South Africa|2020-07-18	0.0006387354	Africa
Africa|hCoV-19/Egypt/MASRI-029/2020|EPI ISL 482774|B.1|Egypt|2020-05-13	Africa|hCoV-19/South Africa/KRISP-K001391/2020|EPI ISL 515875|C.9|South Africa|2020-07-18	0.0005714826	Africa
Africa|hCoV-19/Egypt/MASRI-10/2020|EPI ISL 475752|B.1.255|Egypt|2020-05	Africa|hCoV-19/South Africa/KRISP-K001391/2020|EPI ISL 515875|C.9|South Africa|2020-07-18	0.0006725675	Africa
Africa|hCoV-19/Egypt/MASRI-11/2020|EPI ISL 475753|B.1.36|Egypt|2020-05	Africa|hCoV-19/South Africa/KRISP-K001391/2020|EPI ISL 515875|C.9|South Africa|2020-07-18	0.0008069402	Africa
Africa|hCoV-19/Egypt/MASRI-14/2020|EPI ISL 475749|B.1|Egypt|2020-05	Africa|hCoV-19/South Africa/KRISP-K001391/2020|EPI ISL 515875|C.9|South Africa|2020-07-18	0.0005378551	Africa
Africa|hCoV-19/Egypt/MASRI-15/2020|EPI ISL 475750|B.1.1|Egypt|2020-05	Africa|hCoV-19/South Africa/KRISP-K001391/2020|EPI ISL 515875|C.9|South Africa|2020-07-18	0.0006766512	Africa
Africa|hCoV-19/Egypt/MASRI-2/2020|EPI ISL 475745|B.1|Egypt|2020-05	Africa|hCoV-19/South Africa/KRISP-K001391/2020|EPI ISL 515875|C.9|South Africa|2020-07-18	0.0005714439	Africa
Africa|hCoV-19/Egypt/MASRI-3/2020|EPI ISL 475746|A|Egypt|2020-05	Africa|hCoV-19/South Africa/KRISP-K001391/2020|EPI ISL 515875|C.9|South Africa|2020-07-18	0.0008406475	Africa
Africa|hCoV-19/Egypt/MASRI-6/2020|EPI ISL 475747|B.1.255|Egypt|2020-05	Africa|hCoV-19/South Africa/KRISP-K001391/2020|EPI ISL 515875|C.9|South Africa|2020-07-18	0.0005714442	Africa
Africa|hCoV-19/Egypt/MASRI-9/2020|EPI ISL 475751|B.1.1.1|Egypt|2020-05	Africa|hCoV-19/South Africa/KRISP-K001391/2020|EPI ISL 515875|C.9|South Africa|2020-07-18	0.0004706975	Africa
Africa|hCoV-19/Egypt/NRC-01/2020|EPI ISL 430820|B.1|Egypt|2020-03-18	Africa|hCoV-19/South Africa/KRISP-K001391/2020|EPI ISL 515875|C.9|South Africa|2020-07-18	0.0005400040	Africa
Africa|hCoV-19/Egypt/NRC-03/2020|EPI ISL 430819|B.1.246|Egypt|2020-03-18	Africa|hCoV-19/South Africa/KRISP-K001391/2020|EPI ISL 515875|C.9|South Africa|2020-07-18	0.0005733769	Africa
Africa|hCoV-19/Gabon/ITM-K011/2020|EPI ISL 539573|A|Gabon|2020-03-22	Africa|hCoV-19/South Africa/KRISP-K001391/2020|EPI ISL 515875|C.9|South Africa|2020-07-18	0.0007732969	Africa
Africa|hCoV-19/Gabon/ITM-K023/2020|EPI ISL 539574|B.1.178|Gabon|2020-03-27	Africa|hCoV-19/South Africa/KRISP-K001391/2020|EPI ISL 515875|C.9|South Africa|2020-07-18	0.0005378082	Africa
Africa|hCoV-19/Gabon/ITM-K027/2020|EPI ISL 539575|A|Gabon|2020-03-27	Africa|hCoV-19/South Africa/KRISP-K001391/2020|EPI ISL 515875|C.9|South Africa|2020-07-18	0.0007732788	Africa
Africa|hCoV-19/Gabon/ITM-K028/2020|EPI ISL 539576|B.1.292|Gabon|2020-03-27	Africa|hCoV-19/South Africa/KRISP-K001391/2020|EPI ISL 515875|C.9|South Africa|2020-07-18	0.0005378190	Africa
Africa|hCoV-19/Gambia/0214/2020|EPI ISL 471158|B.1|Gambia|2020-03-29	Africa|hCoV-19/South Africa/KRISP-K001391/2020|EPI ISL 515875|C.9|South Africa|2020-07-18	0.0005050299	Africa
Africa|hCoV-19/Gambia/0268/2020|EPI ISL 471159|B.1.1|Gambia|2020-03-21	Africa|hCoV-19/South Africa/KRISP-K001391/2020|EPI ISL 515875|C.9|South Africa|2020-07-18	0.0003732540	Africa
Africa|hCoV-19/Gambia/0278/2020|EPI ISL 471160|B.1.1|Gambia|2020-03-20	Africa|hCoV-19/South Africa/KRISP-K001391/2020|EPI ISL 515875|C.9|South Africa|2020-07-18	0.0003737992	Africa
Africa|hCoV-19/Gambia/0528/2020|EPI ISL 471161|B.1.1.293|Gambia|2020-04-30	Africa|hCoV-19/South Africa/KRISP-K001391/2020|EPI ISL 515875|C.9|South Africa|2020-07-18	0.0004136070	Africa
Africa|hCoV-19/Gambia/0531/2020|EPI ISL 471162|B.1.1.293|Gambia|2020-04-30	Africa|hCoV-19/South Africa/KRISP-K001391/2020|EPI ISL 515875|C.9|South Africa|2020-07-18	0.0004136357	Africa
Africa|hCoV-19/Gambia/0536/2020|EPI ISL 471163|B.1.1.293|Gambia|2020-04-30	Africa|hCoV-19/South Africa/KRISP-K001391/2020|EPI ISL 515875|C.9|South Africa|2020-07-18	0.0004032950	Africa
Africa|hCoV-19/Gambia/0547/2020|EPI ISL 471164|B.1.1.293|Gambia|2020-04-30	Africa|hCoV-19/South Africa/KRISP-K001391/2020|EPI ISL 515875|C.9|South Africa|2020-07-18	0.0004039330	Africa
Africa|hCoV-19/Gambia/0548/2020|EPI ISL 471165|B.1.5|Gambia|2020-04-30	Africa|hCoV-19/South Africa/KRISP-K001391/2020|EPI ISL 515875|C.9|South Africa|2020-07-18	0.0003826262	Africa
Africa|hCoV-19/Gambia/1090/2020|EPI ISL 471166|B.1.1|Gambia|2020-05-04	Africa|hCoV-19/South Africa/KRISP-K001391/2020|EPI ISL 515875|C.9|South Africa|2020-07-18	0.0004404639	Africa
Africa|hCoV-19/Gambia/1094/2020|EPI ISL 471167|B.1.1.293|Gambia|2020-05-04	Africa|hCoV-19/South Africa/KRISP-K001391/2020|EPI ISL 515875|C.9|South Africa|2020-07-18	0.0004032950	Africa
Africa|hCoV-19/Gambia/1251/2020|EPI ISL 471168|B.1.1.293|Gambia|2020-05-07	Africa|hCoV-19/South Africa/KRISP-K001391/2020|EPI ISL 515875|C.9|South Africa|2020-07-18	0.0004136072	Africa
Africa|hCoV-19/Gambia/1264/2020|EPI ISL 471169|B.1.1|Gambia|2020-05-07	Africa|hCoV-19/South Africa/KRISP-K001391/2020|EPI ISL 515875|C.9|South Africa|2020-07-18	0.0003727481	Africa
Africa|hCoV-19/Gambia/1271/2020|EPI ISL 471170|B.1.1|Gambia|2020-05-07	Africa|hCoV-19/South Africa/KRISP-K001391/2020|EPI ISL 515875|C.9|South Africa|2020-07-18	0.0003732287	Africa
Africa|hCoV-19/Gambia/1277/2020|EPI ISL 471171|B.1.1.293|Gambia|2020-05-07	Africa|hCoV-19/South Africa/KRISP-K001391/2020|EPI ISL 515875|C.9|South Africa|2020-07-18	0.0004032950	Africa
Africa|hCoV-19/Gambia/3668/2020|EPI ISL 560992|B.1.5.12|Gambia|2020-07-30	Africa|hCoV-19/South Africa/KRISP-K001391/2020|EPI ISL 515875|C.9|South Africa|2020-07-18	0.0007112371	Africa
Africa|hCoV-19/Gambia/3670/2020|EPI ISL 560993|B.1.5.12|Gambia|2020-07-30	Africa|hCoV-19/South Africa/KRISP-K001391/2020|EPI ISL 515875|C.9|South Africa|2020-07-18	0.0007170647	Africa
Africa|hCoV-19/Gambia/3671/2020|EPI ISL 560994|B.1.1.293|Gambia|2020-07-30	Africa|hCoV-19/South Africa/KRISP-K001391/2020|EPI ISL 515875|C.9|South Africa|2020-07-18	0.0004740503	Africa
Africa|hCoV-19/Gambia/3673/2020|EPI ISL 560995|B.1.5|Gambia|2020-07-30	Africa|hCoV-19/South Africa/KRISP-K001391/2020|EPI ISL 515875|C.9|South Africa|2020-07-18	0.0004741401	Africa
Africa|hCoV-19/Gambia/3676/2020|EPI ISL 560996|B.1.5|Gambia|2020-07-30	Africa|hCoV-19/South Africa/KRISP-K001391/2020|EPI ISL 515875|C.9|South Africa|2020-07-18	0.0004826682	Africa
Africa|hCoV-19/Gambia/3678/2020|EPI ISL 560997|B.1.292|Gambia|2020-07-30	Africa|hCoV-19/South Africa/KRISP-K001391/2020|EPI ISL 515875|C.9|South Africa|2020-07-18	0.0005714633	Africa
Africa|hCoV-19/Gambia/3679/2020|EPI ISL 560998|B.1.5.12|Gambia|2020-07-30	Africa|hCoV-19/South Africa/KRISP-K001391/2020|EPI ISL 515875|C.9|South Africa|2020-07-18	0.0006488013	Africa
Africa|hCoV-19/Gambia/3680/2020|EPI ISL 560999|B.1.5|Gambia|2020-07-30	Africa|hCoV-19/South Africa/KRISP-K001391/2020|EPI ISL 515875|C.9|South Africa|2020-07-18	0.0004828513	Africa
Africa|hCoV-19/Gambia/3683/2020|EPI ISL 561000|B.1.292|Gambia|2020-07-30	Africa|hCoV-19/South Africa/KRISP-K001391/2020|EPI ISL 515875|C.9|South Africa|2020-07-18	0.0006050910	Africa
Africa|hCoV-19/Gambia/3703/2020|EPI ISL 561001|B.1.5.12|Gambia|2020-07-30	Africa|hCoV-19/South Africa/KRISP-K001391/2020|EPI ISL 515875|C.9|South Africa|2020-07-18	0.0006387353	Africa
Africa|hCoV-19/Gambia/3717/2020|EPI ISL 561002|B.1.5|Gambia|2020-07-30	Africa|hCoV-19/South Africa/KRISP-K001391/2020|EPI ISL 515875|C.9|South Africa|2020-07-18	0.0005121714	Africa
Africa|hCoV-19/Gambia/3724/2020|EPI ISL 561003|B.1.5.12|Gambia|2020-07-30	Africa|hCoV-19/South Africa/KRISP-K001391/2020|EPI ISL 515875|C.9|South Africa|2020-07-18	0.0006387353	Africa
Africa|hCoV-19/Gambia/3725/2020|EPI ISL 561004|B.1.1.293|Gambia|2020-07-30	Africa|hCoV-19/South Africa/KRISP-K001391/2020|EPI ISL 515875|C.9|South Africa|2020-07-18	0.0005378063	Africa
Africa|hCoV-19/Gambia/3728/2020|EPI ISL 561005|B.1.5|Gambia|2020-07-30	Africa|hCoV-19/South Africa/KRISP-K001391/2020|EPI ISL 515875|C.9|South Africa|2020-07-18	0.0004575023	Africa
Africa|hCoV-19/Gambia/3729/2020|EPI ISL 561006|B.1.5.12|Gambia|2020-07-30	Africa|hCoV-19/South Africa/KRISP-K001391/2020|EPI ISL 515875|C.9|South Africa|2020-07-18	0.0005714573	Africa
Africa|hCoV-19/Gambia/3732/2020|EPI ISL 561007|B.1.5|Gambia|2020-07-30	Africa|hCoV-19/South Africa/KRISP-K001391/2020|EPI ISL 515875|C.9|South Africa|2020-07-18	0.0005125388	Africa
Africa|hCoV-19/Gambia/3735/2020|EPI ISL 561008|B.1.5|Gambia|2020-07-30	Africa|hCoV-19/South Africa/KRISP-K001391/2020|EPI ISL 515875|C.9|South Africa|2020-07-18	0.0004481517	Africa
Africa|hCoV-19/Gambia/3737/2020|EPI ISL 561009|B.1.1.293|Gambia|2020-07-30	Africa|hCoV-19/South Africa/KRISP-K001391/2020|EPI ISL 515875|C.9|South Africa|2020-07-18	0.0005380775	Africa
Africa|hCoV-19/Gambia/3741/2020|EPI ISL 561010|B.1.5.12|Gambia|2020-07-30	Africa|hCoV-19/South Africa/KRISP-K001391/2020|EPI ISL 515875|C.9|South Africa|2020-07-18	0.0005804253	Africa
Africa|hCoV-19/Gambia/3743/2020|EPI ISL 561011|B.1.5.12|Gambia|2020-07-30	Africa|hCoV-19/South Africa/KRISP-K001391/2020|EPI ISL 515875|C.9|South Africa|2020-07-18	0.0007060253	Africa
Africa|hCoV-19/Gambia/3749/2020|EPI ISL 561012|B.1.5.12|Gambia|2020-07-30	Africa|hCoV-19/South Africa/KRISP-K001391/2020|EPI ISL 515875|C.9|South Africa|2020-07-18	0.0006387138	Africa
Africa|hCoV-19/Gambia/3761/2020|EPI ISL 561013|B.1.5.12|Gambia|2020-07-30	Africa|hCoV-19/South Africa/KRISP-K001391/2020|EPI ISL 515875|C.9|South Africa|2020-07-18	0.0006387138	Africa
Africa|hCoV-19/Gambia/3772/2020|EPI ISL 561025|B.1.5|Gambia|2020-07-30	Africa|hCoV-19/South Africa/KRISP-K001391/2020|EPI ISL 515875|C.9|South Africa|2020-07-18	0.0004879665	Africa
Africa|hCoV-19/Gambia/GC19-015/2020|EPI ISL 428855|B.1.1.8|Gambia|2020-03-17	Africa|hCoV-19/South Africa/KRISP-K001391/2020|EPI ISL 515875|C.9|South Africa|2020-07-18	0.0004032775	Africa
Africa|hCoV-19/Gambia/GC19-026/2020|EPI ISL 428856|B.6|Gambia|2020-03-21	Africa|hCoV-19/South Africa/KRISP-K001391/2020|EPI ISL 515875|C.9|South Africa|2020-07-18	0.0007396404	Africa
Africa|hCoV-19/Gambia/GC19-029/2020|EPI ISL 428857|B.1|Gambia|2020-04-20	Africa|hCoV-19/South Africa/KRISP-K001391/2020|EPI ISL 515875|C.9|South Africa|2020-07-18	0.0005378424	Africa
Africa|hCoV-19/Gambia/GC19-0479/2020|EPI ISL 561015|B.1.1.293|Gambia|2020-04-29	Africa|hCoV-19/South Africa/KRISP-K001391/2020|EPI ISL 515875|C.9|South Africa|2020-07-18	0.0004215522	Africa
Africa|hCoV-19/Gambia/GC19-0544/2020|EPI ISL 561016|B.1.5|Gambia|2020-05-01	Africa|hCoV-19/South Africa/KRISP-K001391/2020|EPI ISL 515875|C.9|South Africa|2020-07-18	0.0003847362	Africa
Africa|hCoV-19/Gambia/GC19-1385/2020|EPI ISL 561018|B.1.5|Gambia|2020-05-12	Africa|hCoV-19/South Africa/KRISP-K001391/2020|EPI ISL 515875|C.9|South Africa|2020-07-18	0.0003889389	Africa
Africa|hCoV-19/Gambia/GC19-1503/2020|EPI ISL 561021|B.1.1|Gambia|2020-05-14	Africa|hCoV-19/South Africa/KRISP-K001391/2020|EPI ISL 515875|C.9|South Africa|2020-07-18	0.0004705293	Africa
Africa|hCoV-19/Gambia/GC19-1527/2020|EPI ISL 561022|B.1.1.293|Gambia|2020-05-16	Africa|hCoV-19/South Africa/KRISP-K001391/2020|EPI ISL 515875|C.9|South Africa|2020-07-18	0.0004033357	Africa
Africa|hCoV-19/Gambia/GC19-1533/2020|EPI ISL 561023|B.1.1.264|Gambia|2020-05-16	Africa|hCoV-19/South Africa/KRISP-K001391/2020|EPI ISL 515875|C.9|South Africa|2020-07-18	0.0004179276	Africa
Africa|hCoV-19/Gambia/GC19-1572/2020|EPI ISL 561014|B.1.1|Gambia|2020-05-20	Africa|hCoV-19/South Africa/KRISP-K001391/2020|EPI ISL 515875|C.9|South Africa|2020-07-18	0.0003486713	Africa
Africa|hCoV-19/Gambia/GC19-1575/2020|EPI ISL 561026|B.1.1|Gambia|2020-05-20	Africa|hCoV-19/South Africa/KRISP-K001391/2020|EPI ISL 515875|C.9|South Africa|2020-07-18	0.0004858935	Africa
Africa|hCoV-19/Gambia/GC19-1606/2020|EPI ISL 561027|B.1.1|Gambia|2020-05-20	Africa|hCoV-19/South Africa/KRISP-K001391/2020|EPI ISL 515875|C.9|South Africa|2020-07-18	0.0004179418	Africa
Africa|hCoV-19/Gambia/GC19-1706/2020|EPI ISL 561028|B.1.5|Gambia|2020-05-22	Africa|hCoV-19/South Africa/KRISP-K001391/2020|EPI ISL 515875|C.9|South Africa|2020-07-18	0.0003849512	Africa
Africa|hCoV-19/Gambia/GC19-1814/2020|EPI ISL 561032|B.1.5|Gambia|2020-05-28	Africa|hCoV-19/South Africa/KRISP-K001391/2020|EPI ISL 515875|C.9|South Africa|2020-07-18	0.0003888010	Africa
Africa|hCoV-19/Gambia/GC19-1818/2020|EPI ISL 561034|B.1.1|Gambia|2020-05-28	Africa|hCoV-19/South Africa/KRISP-K001391/2020|EPI ISL 515875|C.9|South Africa|2020-07-18	0.0004705607	Africa
Africa|hCoV-19/Gambia/GC19-1983/2020|EPI ISL 561038|B.1.1|Gambia|2020-06-07	Africa|hCoV-19/South Africa/KRISP-K001391/2020|EPI ISL 515875|C.9|South Africa|2020-07-18	0.0004705457	Africa
Africa|hCoV-19/Gambia/GC19-2197/2020|EPI ISL 561040|B.1.292|Gambia|2020-06-26	Africa|hCoV-19/South Africa/KRISP-K001391/2020|EPI ISL 515875|C.9|South Africa|2020-07-18	0.0005760909	Africa
Africa|hCoV-19/Gambia/GC19-2427/2020|EPI ISL 561105|B.1.1.293|Gambia|2020-07-21	Africa|hCoV-19/South Africa/KRISP-K001391/2020|EPI ISL 515875|C.9|South Africa|2020-07-18	0.0005042680	Africa
Africa|hCoV-19/Gambia/GC19-2443/2020|EPI ISL 561106|B.1.5|Gambia|2020-07-21	Africa|hCoV-19/South Africa/KRISP-K001391/2020|EPI ISL 515875|C.9|South Africa|2020-07-18	0.0004597023	Africa
Africa|hCoV-19/Gambia/GC19-2450/2020|EPI ISL 561107|B.1.5.12|Gambia|2020-07-21	Africa|hCoV-19/South Africa/KRISP-K001391/2020|EPI ISL 515875|C.9|South Africa|2020-07-18	0.0006387436	Africa
Africa|hCoV-19/Gambia/GC19-2459/2020|EPI ISL 561108|B.1.1.293|Gambia|2020-07-21	Africa|hCoV-19/South Africa/KRISP-K001391/2020|EPI ISL 515875|C.9|South Africa|2020-07-18	0.0004744149	Africa
Africa|hCoV-19/Gambia/GC19-2469/2020|EPI ISL 561109|B.1.5|Gambia|2020-07-21	Africa|hCoV-19/South Africa/KRISP-K001391/2020|EPI ISL 515875|C.9|South Africa|2020-07-18	0.0004481981	Africa
Africa|hCoV-19/Gambia/GC19-2473/2020|EPI ISL 561110|B.1.5.12|Gambia|2020-07-21	Africa|hCoV-19/South Africa/KRISP-K001391/2020|EPI ISL 515875|C.9|South Africa|2020-07-18	0.0006724048	Africa
Africa|hCoV-19/Gambia/GC19-2498/2020|EPI ISL 561111|B.1.292|Gambia|2020-07-21	Africa|hCoV-19/South Africa/KRISP-K001391/2020|EPI ISL 515875|C.9|South Africa|2020-07-18	0.0006050708	Africa
Africa|hCoV-19/Gambia/GC19-2525/2020|EPI ISL 561113|B.1.1.293|Gambia|2020-07-21	Africa|hCoV-19/South Africa/KRISP-K001391/2020|EPI ISL 515875|C.9|South Africa|2020-07-18	0.0004705410	Africa
Africa|hCoV-19/Gambia/GC19-2526/2020|EPI ISL 561114|B.1.5.12|Gambia|2020-07-21	Africa|hCoV-19/South Africa/KRISP-K001391/2020|EPI ISL 515875|C.9|South Africa|2020-07-18	0.0006724184	Africa
Africa|hCoV-19/Gambia/GC19-2629/2020|EPI ISL 561123|B.1.5.12|Gambia|2020-07-21	Africa|hCoV-19/South Africa/KRISP-K001391/2020|EPI ISL 515875|C.9|South Africa|2020-07-18	0.0006439385	Africa
Africa|hCoV-19/Gambia/GC19-2632/2020|EPI ISL 561124|B.1.5.12|Gambia|2020-07-21	Africa|hCoV-19/South Africa/KRISP-K001391/2020|EPI ISL 515875|C.9|South Africa|2020-07-18	0.0006434588	Africa
Africa|hCoV-19/Gambia/GC19-2638/2020|EPI ISL 561126|B.1.5.12|Gambia|2020-07-21	Africa|hCoV-19/South Africa/KRISP-K001391/2020|EPI ISL 515875|C.9|South Africa|2020-07-18	0.0006245584	Africa
Africa|hCoV-19/Gambia/GC19-2652/2020|EPI ISL 561128|B.1.5.12|Gambia|2020-07-21	Africa|hCoV-19/South Africa/KRISP-K001391/2020|EPI ISL 515875|C.9|South Africa|2020-07-18	0.0005380974	Africa
Africa|hCoV-19/Gambia/GC19-2654/2020|EPI ISL 561130|B.1.292|Gambia|2020-07-21	Africa|hCoV-19/South Africa/KRISP-K001391/2020|EPI ISL 515875|C.9|South Africa|2020-07-18	0.0006387631	Africa
Africa|hCoV-19/Gambia/GC19-2663/2020|EPI ISL 561133|B.1.1.293|Gambia|2020-07-21	Africa|hCoV-19/South Africa/KRISP-K001391/2020|EPI ISL 515875|C.9|South Africa|2020-07-18	0.0005041613	Africa
Africa|hCoV-19/Gambia/GC19-2707/2020|EPI ISL 561134|B.1.1.293|Gambia|2020-07-21	Africa|hCoV-19/South Africa/KRISP-K001391/2020|EPI ISL 515875|C.9|South Africa|2020-07-18	0.0005418067	Africa
Africa|hCoV-19/Gambia/GC19-2711/2020|EPI ISL 561135|B.1.5.12|Gambia|2020-07-21	Africa|hCoV-19/South Africa/KRISP-K001391/2020|EPI ISL 515875|C.9|South Africa|2020-07-18	0.0006050587	Africa
Africa|hCoV-19/Gambia/GC19-2730/2020|EPI ISL 561136|B.1.5.12|Gambia|2020-07-21	Africa|hCoV-19/South Africa/KRISP-K001391/2020|EPI ISL 515875|C.9|South Africa|2020-07-18	0.0007451657	Africa
Africa|hCoV-19/Gambia/GC19-2731/2020|EPI ISL 561137|B.1.1.293|Gambia|2020-07-21	Africa|hCoV-19/South Africa/KRISP-K001391/2020|EPI ISL 515875|C.9|South Africa|2020-07-18	0.0004705726	Africa
Africa|hCoV-19/Gambia/GC19-2828/2020|EPI ISL 561150|B.1.361|Gambia|2020-07-24	Africa|hCoV-19/South Africa/KRISP-K001391/2020|EPI ISL 515875|C.9|South Africa|2020-07-18	0.0006051378	Africa
Africa|hCoV-19/Gambia/GC19-2842/2020|EPI ISL 561151|B.1.1|Gambia|2020-07-24	Africa|hCoV-19/South Africa/KRISP-K001391/2020|EPI ISL 515875|C.9|South Africa|2020-07-18	0.0005378244	Africa
Africa|hCoV-19/Gambia/GC19-2898/2020|EPI ISL 561153|B.1.5.12|Gambia|2020-07-24	Africa|hCoV-19/South Africa/KRISP-K001391/2020|EPI ISL 515875|C.9|South Africa|2020-07-18	0.0006050993	Africa
Africa|hCoV-19/Gambia/GC19-2904/2020|EPI ISL 561154|B.1.1|Gambia|2020-07-24	Africa|hCoV-19/South Africa/KRISP-K001391/2020|EPI ISL 515875|C.9|South Africa|2020-07-18	0.0005378063	Africa
Africa|hCoV-19/Gambia/GC19-2947/2020|EPI ISL 561155|B.1.5.12|Gambia|2020-07-24	Africa|hCoV-19/South Africa/KRISP-K001391/2020|EPI ISL 515875|C.9|South Africa|2020-07-18	0.0006387138	Africa
Africa|hCoV-19/Gambia/GC19-2973/2020|EPI ISL 561156|B.1.1.293|Gambia|2020-07-24	Africa|hCoV-19/South Africa/KRISP-K001391/2020|EPI ISL 515875|C.9|South Africa|2020-07-18	0.0004369118	Africa
Africa|hCoV-19/Gambia/GC19-2977/2020|EPI ISL 561157|B.1.1.293|Gambia|2020-07-24	Africa|hCoV-19/South Africa/KRISP-K001391/2020|EPI ISL 515875|C.9|South Africa|2020-07-18	0.0004369265	Africa
Africa|hCoV-19/Gambia/GC19-2985/2020|EPI ISL 561158|B.1.5.12|Gambia|2020-07-24	Africa|hCoV-19/South Africa/KRISP-K001391/2020|EPI ISL 515875|C.9|South Africa|2020-07-18	0.0005378082	Africa
Africa|hCoV-19/Gambia/GC19-2991/2020|EPI ISL 561159|B.1.1|Gambia|2020-07-24	Africa|hCoV-19/South Africa/KRISP-K001391/2020|EPI ISL 515875|C.9|South Africa|2020-07-18	0.0005042510	Africa
Africa|hCoV-19/Gambia/GC19-3064/2020|EPI ISL 561160|B.1.1|Gambia|2020-07-25	Africa|hCoV-19/South Africa/KRISP-K001391/2020|EPI ISL 515875|C.9|South Africa|2020-07-18	0.0005378425	Africa
Africa|hCoV-19/Gambia/GC19-3065/2020|EPI ISL 561161|B.1.5.12|Gambia|2020-07-25	Africa|hCoV-19/South Africa/KRISP-K001391/2020|EPI ISL 515875|C.9|South Africa|2020-07-18	0.0006838291	Africa
Africa|hCoV-19/Gambia/GC19-3081/2020|EPI ISL 561162|B.1.1|Gambia|2020-07-25	Africa|hCoV-19/South Africa/KRISP-K001391/2020|EPI ISL 515875|C.9|South Africa|2020-07-18	0.0005378243	Africa
Africa|hCoV-19/Gambia/GC19-3085/2020|EPI ISL 561163|B.1.1.293|Gambia|2020-07-25	Africa|hCoV-19/South Africa/KRISP-K001391/2020|EPI ISL 515875|C.9|South Africa|2020-07-18	0.0004741032	Africa
Africa|hCoV-19/Gambia/GC19-3087/2020|EPI ISL 561041|B.1.292|Gambia|2020-07-25	Africa|hCoV-19/South Africa/KRISP-K001391/2020|EPI ISL 515875|C.9|South Africa|2020-07-18	0.0006386987	Africa
Africa|hCoV-19/Gambia/GC19-3099/2020|EPI ISL 561164|B.1.1.242|Gambia|2020-07-25	Africa|hCoV-19/South Africa/KRISP-K001391/2020|EPI ISL 515875|C.9|South Africa|2020-07-18	0.0005041681	Africa
Africa|hCoV-19/Gambia/GC19-3110/2020|EPI ISL 561165|B.1.1.293|Gambia|2020-07-25	Africa|hCoV-19/South Africa/KRISP-K001391/2020|EPI ISL 515875|C.9|South Africa|2020-07-18	0.0004705457	Africa
Africa|hCoV-19/Gambia/GC19-3112/2020|EPI ISL 561166|B.1|Gambia|2020-07-25	Africa|hCoV-19/South Africa/KRISP-K001391/2020|EPI ISL 515875|C.9|South Africa|2020-07-18	0.0007059849	Africa
Africa|hCoV-19/Gambia/GC19-3113/2020|EPI ISL 561167|B.1.1.293|Gambia|2020-07-25	Africa|hCoV-19/South Africa/KRISP-K001391/2020|EPI ISL 515875|C.9|South Africa|2020-07-18	0.0004369118	Africa
Africa|hCoV-19/Gambia/GC19-3114/2020|EPI ISL 561168|B.1.1|Gambia|2020-07-25	Africa|hCoV-19/South Africa/KRISP-K001391/2020|EPI ISL 515875|C.9|South Africa|2020-07-18	0.0005378063	Africa
Africa|hCoV-19/Gambia/GC19-3135/2020|EPI ISL 561169|B.1.5.12|Gambia|2020-07-27	Africa|hCoV-19/South Africa/KRISP-K001391/2020|EPI ISL 515875|C.9|South Africa|2020-07-18	0.0005418141	Africa
Africa|hCoV-19/Gambia/GC19-3140/2020|EPI ISL 561042|B.1.5.12|Gambia|2020-07-27	Africa|hCoV-19/South Africa/KRISP-K001391/2020|EPI ISL 515875|C.9|South Africa|2020-07-18	0.0007060702	Africa
Africa|hCoV-19/Gambia/GC19-3145/2020|EPI ISL 561170|B.1.1|Gambia|2020-07-27	Africa|hCoV-19/South Africa/KRISP-K001391/2020|EPI ISL 515875|C.9|South Africa|2020-07-18	0.0005378244	Africa
Africa|hCoV-19/Gambia/GC19-3146/2020|EPI ISL 561171|B.1.5.12|Gambia|2020-07-27	Africa|hCoV-19/South Africa/KRISP-K001391/2020|EPI ISL 515875|C.9|South Africa|2020-07-18	0.0005419847	Africa
Africa|hCoV-19/Gambia/GC19-3165/2020|EPI ISL 561043|B.1.1.293|Gambia|2020-07-27	Africa|hCoV-19/South Africa/KRISP-K001391/2020|EPI ISL 515875|C.9|South Africa|2020-07-18	0.0004369118	Africa
Africa|hCoV-19/Gambia/GC19-3166/2020|EPI ISL 561044|B.1.5.12|Gambia|2020-07-27	Africa|hCoV-19/South Africa/KRISP-K001391/2020|EPI ISL 515875|C.9|South Africa|2020-07-18	0.0005417957	Africa
Africa|hCoV-19/Gambia/GC19-3189/2020|EPI ISL 561045|B.1.5|Gambia|2020-07-27	Africa|hCoV-19/South Africa/KRISP-K001391/2020|EPI ISL 515875|C.9|South Africa|2020-07-18	0.0004103126	Africa
Africa|hCoV-19/Gambia/GC19-3192/2020|EPI ISL 561046|B.1.5|Gambia|2020-07-27	Africa|hCoV-19/South Africa/KRISP-K001391/2020|EPI ISL 515875|C.9|South Africa|2020-07-18	0.0004063851	Africa
Africa|hCoV-19/Gambia/GC19-3193/2020|EPI ISL 561047|B.1.5.12|Gambia|2020-07-27	Africa|hCoV-19/South Africa/KRISP-K001391/2020|EPI ISL 515875|C.9|South Africa|2020-07-18	0.0005417774	Africa
Africa|hCoV-19/Gambia/GC19-3208/2020|EPI ISL 561048|B.1.5.12|Gambia|2020-07-27	Africa|hCoV-19/South Africa/KRISP-K001391/2020|EPI ISL 515875|C.9|South Africa|2020-07-18	0.0006096276	Africa
Africa|hCoV-19/Gambia/GC19-3209/2020|EPI ISL 561049|B.1.5.12|Gambia|2020-07-27	Africa|hCoV-19/South Africa/KRISP-K001391/2020|EPI ISL 515875|C.9|South Africa|2020-07-18	0.0005079748	Africa
Africa|hCoV-19/Gambia/GC19-3210/2020|EPI ISL 561050|B.1.5.12|Gambia|2020-07-27	Africa|hCoV-19/South Africa/KRISP-K001391/2020|EPI ISL 515875|C.9|South Africa|2020-07-18	0.0005204435	Africa
Africa|hCoV-19/Gambia/GC19-3214/2020|EPI ISL 561051|B.1.1.293|Gambia|2020-07-27	Africa|hCoV-19/South Africa/KRISP-K001391/2020|EPI ISL 515875|C.9|South Africa|2020-07-18	0.0004402296	Africa
Africa|hCoV-19/Gambia/GC19-3219/2020|EPI ISL 561052|B.1.5.12|Gambia|2020-07-27	Africa|hCoV-19/South Africa/KRISP-K001391/2020|EPI ISL 515875|C.9|South Africa|2020-07-18	0.0005378805	Africa
Africa|hCoV-19/Gambia/GC19-3246/2020|EPI ISL 561053|B.1.5.12|Gambia|2020-07-27	Africa|hCoV-19/South Africa/KRISP-K001391/2020|EPI ISL 515875|C.9|South Africa|2020-07-18	0.0005418433	Africa
Africa|hCoV-19/Gambia/GC19-3255/2020|EPI ISL 561054|B.1.177|Gambia|2020-07-27	Africa|hCoV-19/South Africa/KRISP-K001391/2020|EPI ISL 515875|C.9|South Africa|2020-07-18	0.0003725047	Africa
Africa|hCoV-19/Gambia/GC19-3266/2020|EPI ISL 561055|B.1.5|Gambia|2020-07-27	Africa|hCoV-19/South Africa/KRISP-K001391/2020|EPI ISL 515875|C.9|South Africa|2020-07-18	0.0003385993	Africa
Africa|hCoV-19/Gambia/GC19-3267/2020|EPI ISL 561056|B.1.5.12|Gambia|2020-07-27	Africa|hCoV-19/South Africa/KRISP-K001391/2020|EPI ISL 515875|C.9|South Africa|2020-07-18	0.0004741049	Africa
Africa|hCoV-19/Gambia/GC19-3278/2020|EPI ISL 561058|B.1.5.12|Gambia|2020-07-27	Africa|hCoV-19/South Africa/KRISP-K001391/2020|EPI ISL 515875|C.9|South Africa|2020-07-18	0.0005079111	Africa
Africa|hCoV-19/Gambia/GC19-3301/2020|EPI ISL 561059|B.1.5.12|Gambia|2020-07-27	Africa|hCoV-19/South Africa/KRISP-K001391/2020|EPI ISL 515875|C.9|South Africa|2020-07-18	0.0005079627	Africa
Africa|hCoV-19/Gambia/GC19-3317/2020|EPI ISL 561060|B.1.5|Gambia|2020-07-27	Africa|hCoV-19/South Africa/KRISP-K001391/2020|EPI ISL 515875|C.9|South Africa|2020-07-18	0.0004034266	Africa
Africa|hCoV-19/Gambia/GC19-3323/2020|EPI ISL 561061|B.1.5|Gambia|2020-07-27	Africa|hCoV-19/South Africa/KRISP-K001391/2020|EPI ISL 515875|C.9|South Africa|2020-07-18	0.0003725210	Africa
Africa|hCoV-19/Gambia/GC19-3358/2020|EPI ISL 561062|B.1.1.293|Gambia|2020-07-27	Africa|hCoV-19/South Africa/KRISP-K001391/2020|EPI ISL 515875|C.9|South Africa|2020-07-18	0.0005378063	Africa
Africa|hCoV-19/Gambia/GC19-3365/2020|EPI ISL 561063|B.1.5.12|Gambia|2020-07-27	Africa|hCoV-19/South Africa/KRISP-K001391/2020|EPI ISL 515875|C.9|South Africa|2020-07-18	0.0005757145	Africa
Africa|hCoV-19/Gambia/GC19-3373/2020|EPI ISL 561064|B.1.5|Gambia|2020-07-27	Africa|hCoV-19/South Africa/KRISP-K001391/2020|EPI ISL 515875|C.9|South Africa|2020-07-18	0.0004402462	Africa
Africa|hCoV-19/Gambia/GC19-3374/2020|EPI ISL 561065|B.1.5.12|Gambia|2020-07-27	Africa|hCoV-19/South Africa/KRISP-K001391/2020|EPI ISL 515875|C.9|South Africa|2020-07-18	0.0005417957	Africa
Africa|hCoV-19/Gambia/GC19-3375/2020|EPI ISL 561066|B.1.5.12|Gambia|2020-07-27	Africa|hCoV-19/South Africa/KRISP-K001391/2020|EPI ISL 515875|C.9|South Africa|2020-07-18	0.0005079111	Africa
Africa|hCoV-19/Gambia/GC19-3380/2020|EPI ISL 561067|B.1.5.12|Gambia|2020-07-27	Africa|hCoV-19/South Africa/KRISP-K001391/2020|EPI ISL 515875|C.9|South Africa|2020-07-18	0.0005418324	Africa
Africa|hCoV-19/Gambia/GC19-3381/2020|EPI ISL 561068|B.1.5.12|Gambia|2020-07-27	Africa|hCoV-19/South Africa/KRISP-K001391/2020|EPI ISL 515875|C.9|South Africa|2020-07-18	0.0007060086	Africa
Africa|hCoV-19/Gambia/GC19-3396/2020|EPI ISL 561069|B.1.5.12|Gambia|2020-07-27	Africa|hCoV-19/South Africa/KRISP-K001391/2020|EPI ISL 515875|C.9|South Africa|2020-07-18	0.0006723756	Africa
Africa|hCoV-19/Gambia/GC19-3398/2020|EPI ISL 561070|B.1.1.242|Gambia|2020-07-27	Africa|hCoV-19/South Africa/KRISP-K001391/2020|EPI ISL 515875|C.9|South Africa|2020-07-18	0.0006050445	Africa
Africa|hCoV-19/Gambia/GC19-3399/2020|EPI ISL 561172|B.1.5|Gambia|2020-07-27	Africa|hCoV-19/South Africa/KRISP-K001391/2020|EPI ISL 515875|C.9|South Africa|2020-07-18	0.0004370189	Africa
Africa|hCoV-19/Gambia/GC19-3400/2020|EPI ISL 561173|B.1.5|Gambia|2020-07-27	Africa|hCoV-19/South Africa/KRISP-K001391/2020|EPI ISL 515875|C.9|South Africa|2020-07-18	0.0005042459	Africa
Africa|hCoV-19/Gambia/GC19-3407/2020|EPI ISL 561174|B.1.1.242|Gambia|2020-07-27	Africa|hCoV-19/South Africa/KRISP-K001391/2020|EPI ISL 515875|C.9|South Africa|2020-07-18	0.0004706107	Africa
Africa|hCoV-19/Gambia/GC19-3411/2020|EPI ISL 561175|B.1.5.12|Gambia|2020-07-27	Africa|hCoV-19/South Africa/KRISP-K001391/2020|EPI ISL 515875|C.9|South Africa|2020-07-18	0.0006147127	Africa
Africa|hCoV-19/Gambia/GC19-3418/2020|EPI ISL 561176|B.1.1.242|Gambia|2020-07-27	Africa|hCoV-19/South Africa/KRISP-K001391/2020|EPI ISL 515875|C.9|South Africa|2020-07-18	0.0005378318	Africa
Africa|hCoV-19/Gambia/GC19-3429/2020|EPI ISL 561178|B.1.5.12|Gambia|2020-07-27	Africa|hCoV-19/South Africa/KRISP-K001391/2020|EPI ISL 515875|C.9|South Africa|2020-07-18	0.0005378082	Africa
Africa|hCoV-19/Gambia/GC19-3432/2020|EPI ISL 561179|B.1.5.12|Gambia|2020-07-27	Africa|hCoV-19/South Africa/KRISP-K001391/2020|EPI ISL 515875|C.9|South Africa|2020-07-18	0.0007113380	Africa
Africa|hCoV-19/Gambia/GC19-3438/2020|EPI ISL 561180|B.1.5.12|Gambia|2020-07-27	Africa|hCoV-19/South Africa/KRISP-K001391/2020|EPI ISL 515875|C.9|South Africa|2020-07-18	0.0006724140	Africa
Africa|hCoV-19/Gambia/GC19-3445/2020|EPI ISL 561181|B.1.5.12|Gambia|2020-07-27	Africa|hCoV-19/South Africa/KRISP-K001391/2020|EPI ISL 515875|C.9|South Africa|2020-07-18	0.0007396431	Africa
Africa|hCoV-19/Gambia/GC19-3448/2020|EPI ISL 561183|B.1.5|Gambia|2020-07-27	Africa|hCoV-19/South Africa/KRISP-K001391/2020|EPI ISL 515875|C.9|South Africa|2020-07-18	0.0004786801	Africa
Africa|hCoV-19/Gambia/GC19-3497/2020|EPI ISL 561184|B.1.5.12|Gambia|2020-07-27	Africa|hCoV-19/South Africa/KRISP-K001391/2020|EPI ISL 515875|C.9|South Africa|2020-07-18	0.0006723304	Africa
Africa|hCoV-19/Gambia/GC19-3503/2020|EPI ISL 561186|B.1.5.12|Gambia|2020-07-27	Africa|hCoV-19/South Africa/KRISP-K001391/2020|EPI ISL 515875|C.9|South Africa|2020-07-18	0.0005804312	Africa
Africa|hCoV-19/Gambia/GC19-3504/2020|EPI ISL 561187|B.1.5.12|Gambia|2020-07-27	Africa|hCoV-19/South Africa/KRISP-K001391/2020|EPI ISL 515875|C.9|South Africa|2020-07-18	0.0006434806	Africa
Africa|hCoV-19/Gambia/GC19-3505/2020|EPI ISL 561188|B.1.5.12|Gambia|2020-07-27	Africa|hCoV-19/South Africa/KRISP-K001391/2020|EPI ISL 515875|C.9|South Africa|2020-07-18	0.0006051075	Africa
Africa|hCoV-19/Gambia/GC19-3529/2020|EPI ISL 561191|B.1.5.12|Gambia|2020-07-27	Africa|hCoV-19/South Africa/KRISP-K001391/2020|EPI ISL 515875|C.9|South Africa|2020-07-18	0.0006723914	Africa
Africa|hCoV-19/Gambia/GC19-3530/2020|EPI ISL 561192|B.1.5.12|Gambia|2020-07-27	Africa|hCoV-19/South Africa/KRISP-K001391/2020|EPI ISL 515875|C.9|South Africa|2020-07-18	0.0005516380	Africa
Africa|hCoV-19/Gambia/GC19-3533/2020|EPI ISL 561193|B.1.1.293|Gambia|2020-07-27	Africa|hCoV-19/South Africa/KRISP-K001391/2020|EPI ISL 515875|C.9|South Africa|2020-07-18	0.0004705884	Africa
Africa|hCoV-19/Gambia/GC19-3535/2020|EPI ISL 561194|B.1.1.242|Gambia|2020-07-27	Africa|hCoV-19/South Africa/KRISP-K001391/2020|EPI ISL 515875|C.9|South Africa|2020-07-18	0.0005378136	Africa
Africa|hCoV-19/Gambia/GC19-3550/2020|EPI ISL 561195|B.1.5.12|Gambia|2020-07-27	Africa|hCoV-19/South Africa/KRISP-K001391/2020|EPI ISL 515875|C.9|South Africa|2020-07-18	0.0006387503	Africa
Africa|hCoV-19/Gambia/GC19-3565/2020|EPI ISL 561196|B.1.5.12|Gambia|2020-07-27	Africa|hCoV-19/South Africa/KRISP-K001391/2020|EPI ISL 515875|C.9|South Africa|2020-07-18	0.0005714328	Africa
Africa|hCoV-19/Gambia/GC19-3578/2020|EPI ISL 561197|B.1.5.12|Gambia|2020-07-27	Africa|hCoV-19/South Africa/KRISP-K001391/2020|EPI ISL 515875|C.9|South Africa|2020-07-18	0.0006053434	Africa
Africa|hCoV-19/Gambia/GC19-3629/2020|EPI ISL 561199|B.1.5.12|Gambia|2020-07-27	Africa|hCoV-19/South Africa/KRISP-K001391/2020|EPI ISL 515875|C.9|South Africa|2020-07-18	0.0007060394	Africa
Africa|hCoV-19/Gambia/GC19-3656/2020|EPI ISL 561201|B.1.5.12|Gambia|2020-07-27	Africa|hCoV-19/South Africa/KRISP-K001391/2020|EPI ISL 515875|C.9|South Africa|2020-07-18	0.0006051197	Africa
Africa|hCoV-19/Gambia/GC19-3659/2020|EPI ISL 561202|B.1.1|Gambia|2020-07-27	Africa|hCoV-19/South Africa/KRISP-K001391/2020|EPI ISL 515875|C.9|South Africa|2020-07-18	0.0005042391	Africa
Africa|hCoV-19/Gambia/GC19-3666/2020|EPI ISL 561204|B.1.5.12|Gambia|2020-07-27	Africa|hCoV-19/South Africa/KRISP-K001391/2020|EPI ISL 515875|C.9|South Africa|2020-07-18	0.0006778668	Africa
Africa|hCoV-19/Gambia/GC19-3769/2020|EPI ISL 561072|B.1.292|Gambia|2020-07-27	Africa|hCoV-19/South Africa/KRISP-K001391/2020|EPI ISL 515875|C.9|South Africa|2020-07-18	0.0006145573	Africa
Africa|hCoV-19/Gambia/GC19-3773/2020|EPI ISL 561073|B.1.5.12|Gambia|2020-07-27	Africa|hCoV-19/South Africa/KRISP-K001391/2020|EPI ISL 515875|C.9|South Africa|2020-07-18	0.0006723756	Africa
Africa|hCoV-19/Gambia/GC19-3774/2020|EPI ISL 561074|B.1.5.12|Gambia|2020-07-27	Africa|hCoV-19/South Africa/KRISP-K001391/2020|EPI ISL 515875|C.9|South Africa|2020-07-18	0.0006387439	Africa
Africa|hCoV-19/Gambia/GC19-3794/2020|EPI ISL 561078|B.1.5.12|Gambia|2020-07-27	Africa|hCoV-19/South Africa/KRISP-K001391/2020|EPI ISL 515875|C.9|South Africa|2020-07-18	0.0006487306	Africa
Africa|hCoV-19/Gambia/GC19-3796/2020|EPI ISL 561079|B.1.5.12|Gambia|2020-07-27	Africa|hCoV-19/South Africa/KRISP-K001391/2020|EPI ISL 515875|C.9|South Africa|2020-07-18	0.0006723439	Africa
Africa|hCoV-19/Gambia/GC19-3798/2020|EPI ISL 561080|B.1.1.242|Gambia|2020-07-27	Africa|hCoV-19/South Africa/KRISP-K001391/2020|EPI ISL 515875|C.9|South Africa|2020-07-18	0.0005430461	Africa
Africa|hCoV-19/Gambia/GC19-3799/2020|EPI ISL 561081|B.1.1.242|Gambia|2020-07-27	Africa|hCoV-19/South Africa/KRISP-K001391/2020|EPI ISL 515875|C.9|South Africa|2020-07-18	0.0005713945	Africa
Africa|hCoV-19/Gambia/GC19-3802/2020|EPI ISL 561082|B.1.5.12|Gambia|2020-07-27	Africa|hCoV-19/South Africa/KRISP-K001391/2020|EPI ISL 515875|C.9|South Africa|2020-07-18	0.0007059991	Africa
Africa|hCoV-19/Gambia/GC19-3805/2020|EPI ISL 561083|B.1.5.12|Gambia|2020-07-27	Africa|hCoV-19/South Africa/KRISP-K001391/2020|EPI ISL 515875|C.9|South Africa|2020-07-18	0.0006723598	Africa
Africa|hCoV-19/Gambia/GC19-3806/2020|EPI ISL 561084|B.1.1.293|Gambia|2020-07-27	Africa|hCoV-19/South Africa/KRISP-K001391/2020|EPI ISL 515875|C.9|South Africa|2020-07-18	0.0004705504	Africa
Africa|hCoV-19/Gambia/GC19-3807/2020|EPI ISL 561085|B.1.1.293|Gambia|2020-07-27	Africa|hCoV-19/South Africa/KRISP-K001391/2020|EPI ISL 515875|C.9|South Africa|2020-07-18	0.0005042102	Africa
Africa|hCoV-19/Gambia/GC19-3812/2020|EPI ISL 561086|B.1.1.293|Gambia|2020-07-27	Africa|hCoV-19/South Africa/KRISP-K001391/2020|EPI ISL 515875|C.9|South Africa|2020-07-18	0.0005389400	Africa
Africa|hCoV-19/Gambia/GC19-3813/2020|EPI ISL 561087|B.1.1.293|Gambia|2020-07-27	Africa|hCoV-19/South Africa/KRISP-K001391/2020|EPI ISL 515875|C.9|South Africa|2020-07-18	0.0005041933	Africa
Africa|hCoV-19/Gambia/GC19-3814/2020|EPI ISL 561088|B.1|Gambia|2020-07-27	Africa|hCoV-19/South Africa/KRISP-K001391/2020|EPI ISL 515875|C.9|South Africa|2020-07-18	0.0007733772	Africa
Africa|hCoV-19/Gambia/GC19-3816/2020|EPI ISL 561089|B.1.1.293|Gambia|2020-07-27	Africa|hCoV-19/South Africa/KRISP-K001391/2020|EPI ISL 515875|C.9|South Africa|2020-07-18	0.0004740711	Africa
Africa|hCoV-19/Gambia/GC19-3818/2020|EPI ISL 561090|B.1.1.293|Gambia|2020-07-27	Africa|hCoV-19/South Africa/KRISP-K001391/2020|EPI ISL 515875|C.9|South Africa|2020-07-18	0.0005714307	Africa
Africa|hCoV-19/Gambia/GC19-3820/2020|EPI ISL 561091|B.1.1.293|Gambia|2020-07-27	Africa|hCoV-19/South Africa/KRISP-K001391/2020|EPI ISL 515875|C.9|South Africa|2020-07-18	0.0005041933	Africa
Africa|hCoV-19/Gambia/GC19-3821/2020|EPI ISL 561092|B.1.5.12|Gambia|2020-07-27	Africa|hCoV-19/South Africa/KRISP-K001391/2020|EPI ISL 515875|C.9|South Africa|2020-07-18	0.0005860870	Africa
Africa|hCoV-19/Gambia/GC19-3822/2020|EPI ISL 561093|B.1.5.12|Gambia|2020-07-27	Africa|hCoV-19/South Africa/KRISP-K001391/2020|EPI ISL 515875|C.9|South Africa|2020-07-18	0.0006723755	Africa
Africa|hCoV-19/Gambia/GC19-3823/2020|EPI ISL 561094|B.1.5.12|Gambia|2020-07-27	Africa|hCoV-19/South Africa/KRISP-K001391/2020|EPI ISL 515875|C.9|South Africa|2020-07-18	0.0006774051	Africa
Africa|hCoV-19/Gambia/GC19-3835/2020|EPI ISL 561096|B.1.1.293|Gambia|2020-07-27	Africa|hCoV-19/South Africa/KRISP-K001391/2020|EPI ISL 515875|C.9|South Africa|2020-07-18	0.0004705662	Africa
Africa|hCoV-19/Gambia/GC19-3836/2020|EPI ISL 561097|B.1.5.12|Gambia|2020-07-27	Africa|hCoV-19/South Africa/KRISP-K001391/2020|EPI ISL 515875|C.9|South Africa|2020-07-18	0.0006387010	Africa
Africa|hCoV-19/Gambia/GC19-3839/2020|EPI ISL 561098|B.1.5.12|Gambia|2020-07-27	Africa|hCoV-19/South Africa/KRISP-K001391/2020|EPI ISL 515875|C.9|South Africa|2020-07-18	0.0006723756	Africa
Africa|hCoV-19/Gambia/GC19-3842/2020|EPI ISL 561099|B.1.1.293|Gambia|2020-07-27	Africa|hCoV-19/South Africa/KRISP-K001391/2020|EPI ISL 515875|C.9|South Africa|2020-07-18	0.0005714422	Africa
Africa|hCoV-19/Gambia/GC19-3846/2020|EPI ISL 561100|B.1.1.293|Gambia|2020-07-27	Africa|hCoV-19/South Africa/KRISP-K001391/2020|EPI ISL 515875|C.9|South Africa|2020-07-18	0.0005378171	Africa
Africa|hCoV-19/Gambia/GC19-3852/2020|EPI ISL 561101|B.1.5.12|Gambia|2020-07-27	Africa|hCoV-19/South Africa/KRISP-K001391/2020|EPI ISL 515875|C.9|South Africa|2020-07-18	0.0006829419	Africa
Africa|hCoV-19/Gambia/GC19-3854/2020|EPI ISL 561102|B.1.1.293|Gambia|2020-07-27	Africa|hCoV-19/South Africa/KRISP-K001391/2020|EPI ISL 515875|C.9|South Africa|2020-07-18	0.0005714422	Africa
Africa|hCoV-19/Gambia/GC192573/2020|EPI ISL 561115|B.1.5.12|Gambia|2020-07-21	Africa|hCoV-19/South Africa/KRISP-K001391/2020|EPI ISL 515875|C.9|South Africa|2020-07-18	0.0006724049	Africa
Africa|hCoV-19/Gambia/GC192576/2020|EPI ISL 561117|B.1.5.12|Gambia|2020-07-21	Africa|hCoV-19/South Africa/KRISP-K001391/2020|EPI ISL 515875|C.9|South Africa|2020-07-18	0.0005761573	Africa
Africa|hCoV-19/Gambia/GC192579/2020|EPI ISL 561118|B.1.5.12|Gambia|2020-07-21	Africa|hCoV-19/South Africa/KRISP-K001391/2020|EPI ISL 515875|C.9|South Africa|2020-07-18	0.0005795352	Africa
Africa|hCoV-19/Gambia/GC192602/2020|EPI ISL 561120|B.1.1.293|Gambia|2020-07-21	Africa|hCoV-19/South Africa/KRISP-K001391/2020|EPI ISL 515875|C.9|South Africa|2020-07-18	0.0005714309	Africa
Africa|hCoV-19/Gambia/GC192610/2020|EPI ISL 561121|B.1.1.293|Gambia|2020-07-21	Africa|hCoV-19/South Africa/KRISP-K001391/2020|EPI ISL 515875|C.9|South Africa|2020-07-18	0.0005714307	Africa
Africa|hCoV-19/Gambia/GC192751/2020|EPI ISL 561138|B.1.5.12|Gambia|2020-07-21	Africa|hCoV-19/South Africa/KRISP-K001391/2020|EPI ISL 515875|C.9|South Africa|2020-07-18	0.0007060536	Africa
Africa|hCoV-19/Gambia/GC192756/2020|EPI ISL 561139|B.1.5.12|Gambia|2020-07-22	Africa|hCoV-19/South Africa/KRISP-K001391/2020|EPI ISL 515875|C.9|South Africa|2020-07-18	0.0006387439	Africa
Africa|hCoV-19/Gambia/GC192772/2020|EPI ISL 561140|B.1.1|Gambia|2020-07-22	Africa|hCoV-19/South Africa/KRISP-K001391/2020|EPI ISL 515875|C.9|South Africa|2020-07-18	0.0005378063	Africa
Africa|hCoV-19/Gambia/GC192778/2020|EPI ISL 561141|B.1.1|Gambia|2020-07-22	Africa|hCoV-19/South Africa/KRISP-K001391/2020|EPI ISL 515875|C.9|South Africa|2020-07-18	0.0005378605	Africa
Africa|hCoV-19/Gambia/GC192781/2020|EPI ISL 561142|B.1.5.12|Gambia|2020-07-22	Africa|hCoV-19/South Africa/KRISP-K001391/2020|EPI ISL 515875|C.9|South Africa|2020-07-18	0.0006723757	Africa
Africa|hCoV-19/Gambia/GC192782/2020|EPI ISL 561143|B.1.5.12|Gambia|2020-07-22	Africa|hCoV-19/South Africa/KRISP-K001391/2020|EPI ISL 515875|C.9|South Africa|2020-07-18	0.0006723914	Africa
Africa|hCoV-19/Gambia/GC192786/2020|EPI ISL 561144|B.1.1.293|Gambia|2020-07-22	Africa|hCoV-19/South Africa/KRISP-K001391/2020|EPI ISL 515875|C.9|South Africa|2020-07-18	0.0005041713	Africa
Africa|hCoV-19/Gambia/GC192789/2020|EPI ISL 561145|B.1|Gambia|2020-07-22	Africa|hCoV-19/South Africa/KRISP-K001391/2020|EPI ISL 515875|C.9|South Africa|2020-07-18	0.0006050851	Africa
Africa|hCoV-19/Gambia/GC192811/2020|EPI ISL 561147|B.1.5.12|Gambia|2020-07-22	Africa|hCoV-19/South Africa/KRISP-K001391/2020|EPI ISL 515875|C.9|South Africa|2020-07-18	0.0006492182	Africa
Africa|hCoV-19/Gambia/GC192812/2020|EPI ISL 561148|B.1.1.293|Gambia|2020-07-22	Africa|hCoV-19/South Africa/KRISP-K001391/2020|EPI ISL 515875|C.9|South Africa|2020-07-18	0.0004369118	Africa
Africa|hCoV-19/Gambia/NPHL-038/2020|EPI ISL 561205|B.1.1|Gambia|2020	Africa|hCoV-19/South Africa/KRISP-K001391/2020|EPI ISL 515875|C.9|South Africa|2020-07-18	0.0005714442	Africa
Africa|hCoV-19/Gambia/NPHL-061/2020|EPI ISL 561206|B.1.5.12|Gambia|2020	Africa|hCoV-19/South Africa/KRISP-K001391/2020|EPI ISL 515875|C.9|South Africa|2020-07-18	0.0007396605	Africa
Africa|hCoV-19/Gambia/NPHL-1168/2020|EPI ISL 561212|B.1.5.12|Gambia|2020-06-27	Africa|hCoV-19/South Africa/KRISP-K001391/2020|EPI ISL 515875|C.9|South Africa|2020-07-18	0.0007397049	Africa
Africa|hCoV-19/Gambia/NPHL-1208/2020|EPI ISL 561213|B.1.5.12|Gambia|2020-06-30	Africa|hCoV-19/South Africa/KRISP-K001391/2020|EPI ISL 515875|C.9|South Africa|2020-07-18	0.0005109782	Africa
Africa|hCoV-19/Gambia/NPHL-1209/2020|EPI ISL 561214|B.1.5.12|Gambia|2020-06-30	Africa|hCoV-19/South Africa/KRISP-K001391/2020|EPI ISL 515875|C.9|South Africa|2020-07-18	0.0004807791	Africa
Africa|hCoV-19/Gambia/NPHL-1212/2020|EPI ISL 561215|B.1.5.12|Gambia|2020-06-30	Africa|hCoV-19/South Africa/KRISP-K001391/2020|EPI ISL 515875|C.9|South Africa|2020-07-18	0.0006050588	Africa
Africa|hCoV-19/Gambia/NPHL-1224/2020|EPI ISL 561217|B.1.1.293|Gambia|2020-06-30	Africa|hCoV-19/South Africa/KRISP-K001391/2020|EPI ISL 515875|C.9|South Africa|2020-07-18	0.0004215076	Africa
Africa|hCoV-19/Gambia/NPHL-1230/2020|EPI ISL 561218|B.1.5|Gambia|2020-06-30	Africa|hCoV-19/South Africa/KRISP-K001391/2020|EPI ISL 515875|C.9|South Africa|2020-07-18	0.0004427789	Africa
Africa|hCoV-19/Gambia/NPHL-1248/2020|EPI ISL 561222|B.1.5|Gambia|2020-07-01	Africa|hCoV-19/South Africa/KRISP-K001391/2020|EPI ISL 515875|C.9|South Africa|2020-07-18	0.0004427498	Africa
Africa|hCoV-19/Gambia/NPHL-1258/2020|EPI ISL 561223|B.1.292|Gambia|2020-07-02	Africa|hCoV-19/South Africa/KRISP-K001391/2020|EPI ISL 515875|C.9|South Africa|2020-07-18	0.0005714442	Africa
Africa|hCoV-19/Gambia/NPHL-1422/2020|EPI ISL 561228|B.1.5|Gambia|2020-07-04	Africa|hCoV-19/South Africa/KRISP-K001391/2020|EPI ISL 515875|C.9|South Africa|2020-07-18	0.0003887736	Africa
Africa|hCoV-19/Gambia/NPHL-1424/2020|EPI ISL 561229|B.1.292|Gambia|2020-07-04	Africa|hCoV-19/South Africa/KRISP-K001391/2020|EPI ISL 515875|C.9|South Africa|2020-07-18	0.0005716162	Africa
Africa|hCoV-19/Gambia/NPHL-1446/2020|EPI ISL 561230|B.1.5|Gambia|2020-07-04	Africa|hCoV-19/South Africa/KRISP-K001391/2020|EPI ISL 515875|C.9|South Africa|2020-07-18	0.0004427498	Africa
Africa|hCoV-19/Gambia/NPHL-1477/2020|EPI ISL 561231|B.1.5|Gambia|2020	Africa|hCoV-19/South Africa/KRISP-K001391/2020|EPI ISL 515875|C.9|South Africa|2020-07-18	0.0004572290	Africa
Africa|hCoV-19/Gambia/NPHL-1514/2020|EPI ISL 561232|B.1.1|Gambia|2020	Africa|hCoV-19/South Africa/KRISP-K001391/2020|EPI ISL 515875|C.9|South Africa|2020-07-18	0.0004705298	Africa
Africa|hCoV-19/Gambia/NPHL-1641/2020|EPI ISL 561235|B.1.292|Gambia|2020-07-31	Africa|hCoV-19/South Africa/KRISP-K001391/2020|EPI ISL 515875|C.9|South Africa|2020-07-18	0.0006269635	Africa
Africa|hCoV-19/Gambia/NPHL-1645/2020|EPI ISL 561236|B.1.1.293|Gambia|2020-08-04	Africa|hCoV-19/South Africa/KRISP-K001391/2020|EPI ISL 515875|C.9|South Africa|2020-07-18	0.0005071486	Africa
Africa|hCoV-19/Gambia/NPHL-1711/2020|EPI ISL 561237|B.1.1.293|Gambia|2020-08-04	Africa|hCoV-19/South Africa/KRISP-K001391/2020|EPI ISL 515875|C.9|South Africa|2020-07-18	0.0004369119	Africa
Africa|hCoV-19/Gambia/NPHL-1746/2020|EPI ISL 561238|B.1.1|Gambia|2020-07-20	Africa|hCoV-19/South Africa/KRISP-K001391/2020|EPI ISL 515875|C.9|South Africa|2020-07-18	0.0003697293	Africa
Africa|hCoV-19/Gambia/NPHL-1921/2020|EPI ISL 561239|B.1.1|Gambia|2020	Africa|hCoV-19/South Africa/KRISP-K001391/2020|EPI ISL 515875|C.9|South Africa|2020-07-18	0.0005378063	Africa
Africa|hCoV-19/Gambia/NPHL-1968/2020|EPI ISL 561240|B.1.1|Gambia|2020-07-16	Africa|hCoV-19/South Africa/KRISP-K001391/2020|EPI ISL 515875|C.9|South Africa|2020-07-18	0.0005378063	Africa
Africa|hCoV-19/Gambia/NPHL-2037/2020|EPI ISL 561241|B.1.1|Gambia|2020-07-15	Africa|hCoV-19/South Africa/KRISP-K001391/2020|EPI ISL 515875|C.9|South Africa|2020-07-18	0.0005042002	Africa
Africa|hCoV-19/Gambia/NPHL-2268/2020|EPI ISL 561242|B.1.1|Gambia|2020	Africa|hCoV-19/South Africa/KRISP-K001391/2020|EPI ISL 515875|C.9|South Africa|2020-07-18	0.0003368772	Africa
Africa|hCoV-19/Gambia/NPHL-2344/2020|EPI ISL 561243|B.1.292|Gambia|2020	Africa|hCoV-19/South Africa/KRISP-K001391/2020|EPI ISL 515875|C.9|South Africa|2020-07-18	0.0006387544	Africa
Africa|hCoV-19/Gambia/NPHL-2374/2020|EPI ISL 561244|B.1.5.12|Gambia|2020	Africa|hCoV-19/South Africa/KRISP-K001391/2020|EPI ISL 515875|C.9|South Africa|2020-07-18	0.0006050790	Africa
Africa|hCoV-19/Gambia/NPHL-242/2020|EPI ISL 561245|B.1.5|Gambia|2020	Africa|hCoV-19/South Africa/KRISP-K001391/2020|EPI ISL 515875|C.9|South Africa|2020-07-18	0.0004369911	Africa
Africa|hCoV-19/Gambia/NPHL-243/2020|EPI ISL 561246|B.1.5|Gambia|2020	Africa|hCoV-19/South Africa/KRISP-K001391/2020|EPI ISL 515875|C.9|South Africa|2020-07-18	0.0004121161	Africa
Africa|hCoV-19/Gambia/NPHL-244/2020|EPI ISL 561247|B.1.1.293|Gambia|2020	Africa|hCoV-19/South Africa/KRISP-K001391/2020|EPI ISL 515875|C.9|South Africa|2020-07-18	0.0004746401	Africa
Africa|hCoV-19/Gambia/NPHL-2443/2020|EPI ISL 561248|B.1.5.12|Gambia|2020	Africa|hCoV-19/South Africa/KRISP-K001391/2020|EPI ISL 515875|C.9|South Africa|2020-07-18	0.0006050584	Africa
Africa|hCoV-19/Gambia/NPHL-2444/2020|EPI ISL 561249|B.1.292|Gambia|2020-07-21	Africa|hCoV-19/South Africa/KRISP-K001391/2020|EPI ISL 515875|C.9|South Africa|2020-07-18	0.0006050708	Africa
Africa|hCoV-19/Gambia/NPHL-2446/2020|EPI ISL 561250|B.1.1|Gambia|2020	Africa|hCoV-19/South Africa/KRISP-K001391/2020|EPI ISL 515875|C.9|South Africa|2020-07-18	0.0005515790	Africa
Africa|hCoV-19/Gambia/NPHL-245/2020|EPI ISL 561251|B.1.1|Gambia|2020	Africa|hCoV-19/South Africa/KRISP-K001391/2020|EPI ISL 515875|C.9|South Africa|2020-07-18	0.0003724453	Africa
Africa|hCoV-19/Gambia/NPHL-2457/2020|EPI ISL 561252|B.1.1|Gambia|2020-07-21	Africa|hCoV-19/South Africa/KRISP-K001391/2020|EPI ISL 515875|C.9|South Africa|2020-07-18	0.0005515600	Africa
Africa|hCoV-19/Gambia/NPHL-2458/2020|EPI ISL 561253|B.1.292|Gambia|2020-07-21	Africa|hCoV-19/South Africa/KRISP-K001391/2020|EPI ISL 515875|C.9|South Africa|2020-07-18	0.0006207597	Africa
Africa|hCoV-19/Gambia/NPHL-2463/2020|EPI ISL 561254|B.1.1|Gambia|2020	Africa|hCoV-19/South Africa/KRISP-K001391/2020|EPI ISL 515875|C.9|South Africa|2020-07-18	0.0005222789	Africa
Africa|hCoV-19/Gambia/NPHL-2465/2020|EPI ISL 561255|B.1.1|Gambia|2020-07-21	Africa|hCoV-19/South Africa/KRISP-K001391/2020|EPI ISL 515875|C.9|South Africa|2020-07-18	0.0005515980	Africa
Africa|hCoV-19/Gambia/NPHL-2469/2020|EPI ISL 561256|B.1.5.12|Gambia|2020-07-21	Africa|hCoV-19/South Africa/KRISP-K001391/2020|EPI ISL 515875|C.9|South Africa|2020-07-18	0.0006896117	Africa
Africa|hCoV-19/Gambia/NPHL-247/2020|EPI ISL 561257|B.1.1.293|Gambia|2020	Africa|hCoV-19/South Africa/KRISP-K001391/2020|EPI ISL 515875|C.9|South Africa|2020-07-18	0.0004705567	Africa
Africa|hCoV-19/Gambia/NPHL-2470/2020|EPI ISL 561258|B.1.1|Gambia|2020-07-21	Africa|hCoV-19/South Africa/KRISP-K001391/2020|EPI ISL 515875|C.9|South Africa|2020-07-18	0.0005515790	Africa
Africa|hCoV-19/Gambia/NPHL-2472/2020|EPI ISL 561259|B.1.5.12|Gambia|2020-07-21	Africa|hCoV-19/South Africa/KRISP-K001391/2020|EPI ISL 515875|C.9|South Africa|2020-07-18	0.0004826350	Africa
Africa|hCoV-19/Gambia/NPHL-2473/2020|EPI ISL 561260|B.1.5.12|Gambia|2020-07-21	Africa|hCoV-19/South Africa/KRISP-K001391/2020|EPI ISL 515875|C.9|South Africa|2020-07-18	0.0007397149	Africa
Africa|hCoV-19/Gambia/NPHL-2478/2020|EPI ISL 561261|B.1.5.12|Gambia|2020-07-21	Africa|hCoV-19/South Africa/KRISP-K001391/2020|EPI ISL 515875|C.9|South Africa|2020-07-18	0.0004875148	Africa
Africa|hCoV-19/Gambia/NPHL-2497/2020|EPI ISL 561262|B.1.1.242|Gambia|2020-07-21	Africa|hCoV-19/South Africa/KRISP-K001391/2020|EPI ISL 515875|C.9|South Africa|2020-07-18	0.0004874350	Africa
Africa|hCoV-19/Gambia/NPHL-2504/2020|EPI ISL 561264|B.1.5.12|Gambia|2020-07-23	Africa|hCoV-19/South Africa/KRISP-K001391/2020|EPI ISL 515875|C.9|South Africa|2020-07-18	0.0007524410	Africa
Africa|hCoV-19/Gambia/NPHL-2514/2020|EPI ISL 561265|B.1.5.12|Gambia|2020-07-21	Africa|hCoV-19/South Africa/KRISP-K001391/2020|EPI ISL 515875|C.9|South Africa|2020-07-18	0.0006896187	Africa
Africa|hCoV-19/Gambia/NPHL-2521/2020|EPI ISL 561266|B.1.5.12|Gambia|2020-07-23	Africa|hCoV-19/South Africa/KRISP-K001391/2020|EPI ISL 515875|C.9|South Africa|2020-07-18	0.0006895904	Africa
Africa|hCoV-19/Gambia/NPHL-2522/2020|EPI ISL 561267|B.1.1.293|Gambia|2020-07-22	Africa|hCoV-19/South Africa/KRISP-K001391/2020|EPI ISL 515875|C.9|South Africa|2020-07-18	0.0005175280	Africa
Africa|hCoV-19/Gambia/NPHL-2524/2020|EPI ISL 561268|B.1.1|Gambia|2020-07-24	Africa|hCoV-19/South Africa/KRISP-K001391/2020|EPI ISL 515875|C.9|South Africa|2020-07-18	0.0005042002	Africa
Africa|hCoV-19/Gambia/NPHL-2529/2020|EPI ISL 561269|B.1.1.293|Gambia|2020-07-21	Africa|hCoV-19/South Africa/KRISP-K001391/2020|EPI ISL 515875|C.9|South Africa|2020-07-18	0.0004825734	Africa
Africa|hCoV-19/Gambia/NPHL-253/2020|EPI ISL 561270|B.1.1.293|Gambia|2020	Africa|hCoV-19/South Africa/KRISP-K001391/2020|EPI ISL 515875|C.9|South Africa|2020-07-18	0.0005041611	Africa
Africa|hCoV-19/Gambia/NPHL-2537/2020|EPI ISL 561271|B.1.1|Gambia|2020	Africa|hCoV-19/South Africa/KRISP-K001391/2020|EPI ISL 515875|C.9|South Africa|2020-07-18	0.0005803777	Africa
Africa|hCoV-19/Gambia/NPHL-2538/2020|EPI ISL 561272|B.1.5.12|Gambia|2020-07-21	Africa|hCoV-19/South Africa/KRISP-K001391/2020|EPI ISL 515875|C.9|South Africa|2020-07-18	0.0006550815	Africa
Africa|hCoV-19/Gambia/NPHL-2550/2020|EPI ISL 561274|B.1.292|Gambia|2020-07-21	Africa|hCoV-19/South Africa/KRISP-K001391/2020|EPI ISL 515875|C.9|South Africa|2020-07-18	0.0005860992	Africa
Africa|hCoV-19/Gambia/NPHL-2554/2020|EPI ISL 561275|B.1.5.12|Gambia|2020	Africa|hCoV-19/South Africa/KRISP-K001391/2020|EPI ISL 515875|C.9|South Africa|2020-07-18	0.0005861275	Africa
Africa|hCoV-19/Gambia/NPHL-2555/2020|EPI ISL 561276|B.1.1|Gambia|2020-07-21	Africa|hCoV-19/South Africa/KRISP-K001391/2020|EPI ISL 515875|C.9|South Africa|2020-07-18	0.0004875910	Africa
Africa|hCoV-19/Gambia/NPHL-256/2020|EPI ISL 561277|B.1.1.293|Gambia|2020	Africa|hCoV-19/South Africa/KRISP-K001391/2020|EPI ISL 515875|C.9|South Africa|2020-07-18	0.0004033221	Africa
Africa|hCoV-19/Gambia/NPHL-2560/2020|EPI ISL 561278|B.1.1|Gambia|2020	Africa|hCoV-19/South Africa/KRISP-K001391/2020|EPI ISL 515875|C.9|South Africa|2020-07-18	0.0005515600	Africa
Africa|hCoV-19/Gambia/NPHL-2567/2020|EPI ISL 561279|B.1|Gambia|2020	Africa|hCoV-19/South Africa/KRISP-K001391/2020|EPI ISL 515875|C.9|South Africa|2020-07-18	0.0008070537	Africa
Africa|hCoV-19/Gambia/NPHL-2573/2020|EPI ISL 561280|B.1.1.293|Gambia|2020	Africa|hCoV-19/South Africa/KRISP-K001391/2020|EPI ISL 515875|C.9|South Africa|2020-07-18	0.0004826399	Africa
Africa|hCoV-19/Gambia/NPHL-2586/2020|EPI ISL 561281|B.1.5.12|Gambia|2020-07-23	Africa|hCoV-19/South Africa/KRISP-K001391/2020|EPI ISL 515875|C.9|South Africa|2020-07-18	0.0005571112	Africa
Africa|hCoV-19/Gambia/NPHL-2588/2020|EPI ISL 561282|B.1.1|Gambia|2020	Africa|hCoV-19/South Africa/KRISP-K001391/2020|EPI ISL 515875|C.9|South Africa|2020-07-18	0.0005714307	Africa
Africa|hCoV-19/Gambia/NPHL-2615/2020|EPI ISL 561283|B.1.1.293|Gambia|2020-08-18	Africa|hCoV-19/South Africa/KRISP-K001391/2020|EPI ISL 515875|C.9|South Africa|2020-07-18	0.0005041613	Africa
Africa|hCoV-19/Gambia/NPHL-2626/2020|EPI ISL 561284|B.1.1.293|Gambia|2020	Africa|hCoV-19/South Africa/KRISP-K001391/2020|EPI ISL 515875|C.9|South Africa|2020-07-18	0.0005042341	Africa
Africa|hCoV-19/Gambia/NPHL-2640/2020|EPI ISL 561285|B.1.5.12|Gambia|2020-06-17	Africa|hCoV-19/South Africa/KRISP-K001391/2020|EPI ISL 515875|C.9|South Africa|2020-07-18	0.0005714577	Africa
Africa|hCoV-19/Gambia/NPHL-266/2020|EPI ISL 561286|B.1.5.12|Gambia|2020	Africa|hCoV-19/South Africa/KRISP-K001391/2020|EPI ISL 515875|C.9|South Africa|2020-07-18	0.0006551175	Africa
Africa|hCoV-19/Gambia/NPHL-2706/2020|EPI ISL 561287|B.1.292|Gambia|2020	Africa|hCoV-19/South Africa/KRISP-K001391/2020|EPI ISL 515875|C.9|South Africa|2020-07-18	0.0006386987	Africa
Africa|hCoV-19/Gambia/NPHL-2712/2020|EPI ISL 561288|B.1.5.12|Gambia|2020-08-03	Africa|hCoV-19/South Africa/KRISP-K001391/2020|EPI ISL 515875|C.9|South Africa|2020-07-18	0.0006724049	Africa
Africa|hCoV-19/Gambia/NPHL-2727/2020|EPI ISL 561289|B.1.5.12|Gambia|2020-08-04	Africa|hCoV-19/South Africa/KRISP-K001391/2020|EPI ISL 515875|C.9|South Africa|2020-07-18	0.0006723756	Africa
Africa|hCoV-19/Gambia/NPHL-2729/2020|EPI ISL 561290|B.1.1|Gambia|2020-07-23	Africa|hCoV-19/South Africa/KRISP-K001391/2020|EPI ISL 515875|C.9|South Africa|2020-07-18	0.0005378063	Africa
Africa|hCoV-19/Gambia/NPHL-2736/2020|EPI ISL 561291|B.1.1.242|Gambia|2020-07-25	Africa|hCoV-19/South Africa/KRISP-K001391/2020|EPI ISL 515875|C.9|South Africa|2020-07-18	0.0005714193	Africa
Africa|hCoV-19/Gambia/NPHL-2759/2020|EPI ISL 561292|B.1.5.12|Gambia|2020-08-07	Africa|hCoV-19/South Africa/KRISP-K001391/2020|EPI ISL 515875|C.9|South Africa|2020-07-18	0.0006387996	Africa
Africa|hCoV-19/Gambia/NPHL-2762/2020|EPI ISL 561293|B.1.5.12|Gambia|2020-07-25	Africa|hCoV-19/South Africa/KRISP-K001391/2020|EPI ISL 515875|C.9|South Africa|2020-07-18	0.0007060228	Africa
Africa|hCoV-19/Gambia/NPHL-2767/2020|EPI ISL 561294|B.1.1.293|Gambia|2020-07-25	Africa|hCoV-19/South Africa/KRISP-K001391/2020|EPI ISL 515875|C.9|South Africa|2020-07-18	0.0005377955	Africa
Africa|hCoV-19/Gambia/NPHL-2768/2020|EPI ISL 561295|B.1.1.293|Gambia|2020-07-27	Africa|hCoV-19/South Africa/KRISP-K001391/2020|EPI ISL 515875|C.9|South Africa|2020-07-18	0.0004705410	Africa
Africa|hCoV-19/Gambia/NPHL-277/2020|EPI ISL 561296|B.1.5.12|Gambia|2020	Africa|hCoV-19/South Africa/KRISP-K001391/2020|EPI ISL 515875|C.9|South Africa|2020-07-18	0.0006723914	Africa
Africa|hCoV-19/Gambia/NPHL-2785/2020|EPI ISL 561297|B.1.1.242|Gambia|2020-07-27	Africa|hCoV-19/South Africa/KRISP-K001391/2020|EPI ISL 515875|C.9|South Africa|2020-07-18	0.0005041681	Africa
Africa|hCoV-19/Gambia/NPHL-2790/2020|EPI ISL 561298|B.1.1.293|Gambia|2020	Africa|hCoV-19/South Africa/KRISP-K001391/2020|EPI ISL 515875|C.9|South Africa|2020-07-18	0.0005378063	Africa
Africa|hCoV-19/Gambia/NPHL-2825/2020|EPI ISL 561299|B.1.5.12|Gambia|2020	Africa|hCoV-19/South Africa/KRISP-K001391/2020|EPI ISL 515875|C.9|South Africa|2020-07-18	0.0006723146	Africa
Africa|hCoV-19/Gambia/NPHL-287/2020|EPI ISL 561300|B.1.1.293|Gambia|2020	Africa|hCoV-19/South Africa/KRISP-K001391/2020|EPI ISL 515875|C.9|South Africa|2020-07-18	0.0005041883	Africa
Africa|hCoV-19/Gambia/NPHL-2889/2020|EPI ISL 561301|B.1.5.12|Gambia|2020	Africa|hCoV-19/South Africa/KRISP-K001391/2020|EPI ISL 515875|C.9|South Africa|2020-07-18	0.0007186568	Africa
Africa|hCoV-19/Gambia/NPHL-2892/2020|EPI ISL 561302|B.1.5.12|Gambia|2020-09-07	Africa|hCoV-19/South Africa/KRISP-K001391/2020|EPI ISL 515875|C.9|South Africa|2020-07-18	0.0007186568	Africa
Africa|hCoV-19/Gambia/NPHL-290/2020|EPI ISL 561303|B.1.1.293|Gambia|2020	Africa|hCoV-19/South Africa/KRISP-K001391/2020|EPI ISL 515875|C.9|South Africa|2020-07-18	0.0004705409	Africa
Africa|hCoV-19/Gambia/NPHL-2909/2020|EPI ISL 561304|B.1.1.293|Gambia|2020-07-26	Africa|hCoV-19/South Africa/KRISP-K001391/2020|EPI ISL 515875|C.9|South Africa|2020-07-18	0.0005041832	Africa
Africa|hCoV-19/Gambia/NPHL-2984/2020|EPI ISL 561307|B.1.1.293|Gambia|2020	Africa|hCoV-19/South Africa/KRISP-K001391/2020|EPI ISL 515875|C.9|South Africa|2020-07-18	0.0005378297	Africa
Africa|hCoV-19/Gambia/NPHL-299/2020|EPI ISL 561308|B.1.1.293|Gambia|2020	Africa|hCoV-19/South Africa/KRISP-K001391/2020|EPI ISL 515875|C.9|South Africa|2020-07-18	0.0005041713	Africa
Africa|hCoV-19/Gambia/NPHL-3047/2020|EPI ISL 561309|B.1.5.12|Gambia|2020-07-28	Africa|hCoV-19/South Africa/KRISP-K001391/2020|EPI ISL 515875|C.9|South Africa|2020-07-18	0.0007128034	Africa
Africa|hCoV-19/Gambia/NPHL-3055/2020|EPI ISL 561310|B.1.5.12|Gambia|2020-07-17	Africa|hCoV-19/South Africa/KRISP-K001391/2020|EPI ISL 515875|C.9|South Africa|2020-07-18	0.0007060228	Africa
Africa|hCoV-19/Gambia/NPHL-3062/2020|EPI ISL 561311|B.1.5.12|Gambia|2020	Africa|hCoV-19/South Africa/KRISP-K001391/2020|EPI ISL 515875|C.9|South Africa|2020-07-18	0.0007128034	Africa
Africa|hCoV-19/Gambia/NPHL-3079/2020|EPI ISL 561312|B.1.5.12|Gambia|2020-07-27	Africa|hCoV-19/South Africa/KRISP-K001391/2020|EPI ISL 515875|C.9|South Africa|2020-07-18	0.0007186568	Africa
Africa|hCoV-19/Gambia/NPHL-3206/2020|EPI ISL 561313|B.1.1.293|Gambia|2020	Africa|hCoV-19/South Africa/KRISP-K001391/2020|EPI ISL 515875|C.9|South Africa|2020-07-18	0.0005714442	Africa
Africa|hCoV-19/Gambia/NPHL-3254/2020|EPI ISL 561315|B.1.5.12|Gambia|2020-07-28	Africa|hCoV-19/South Africa/KRISP-K001391/2020|EPI ISL 515875|C.9|South Africa|2020-07-18	0.0007117648	Africa
Africa|hCoV-19/Gambia/NPHL-3281/2020|EPI ISL 561316|B.1.1|Gambia|2020-07-28	Africa|hCoV-19/South Africa/KRISP-K001391/2020|EPI ISL 515875|C.9|South Africa|2020-07-18	0.0006267360	Africa
Africa|hCoV-19/Gambia/NPHL-483B/2020|EPI ISL 561318|B.1.1|Gambia|2020	Africa|hCoV-19/South Africa/KRISP-K001391/2020|EPI ISL 515875|C.9|South Africa|2020-07-18	0.0006269937	Africa
Africa|hCoV-19/Gambia/NPHL-704/2020|EPI ISL 561320|B.1.1.293|Gambia|2020	Africa|hCoV-19/South Africa/KRISP-K001391/2020|EPI ISL 515875|C.9|South Africa|2020-07-18	0.0007241850	Africa
Africa|hCoV-19/Gambia/NPHL-737/2020|EPI ISL 561323|B.1.1.293|Gambia|2020	Africa|hCoV-19/South Africa/KRISP-K001391/2020|EPI ISL 515875|C.9|South Africa|2020-07-18	0.0004480837	Africa
Africa|hCoV-19/Gambia/NPHL-748/2020|EPI ISL 561324|B.1.1|Gambia|2020	Africa|hCoV-19/South Africa/KRISP-K001391/2020|EPI ISL 515875|C.9|South Africa|2020-07-18	0.0005042001	Africa
Africa|hCoV-19/Gambia/NPHL-758/2020|EPI ISL 561326|B.1.1.293|Gambia|2020	Africa|hCoV-19/South Africa/KRISP-K001391/2020|EPI ISL 515875|C.9|South Africa|2020-07-18	0.0004477134	Africa
Africa|hCoV-19/Gambia/NPHL-760/2020|EPI ISL 561327|B.1.5|Gambia|2020	Africa|hCoV-19/South Africa/KRISP-K001391/2020|EPI ISL 515875|C.9|South Africa|2020-07-18	0.0003724704	Africa
Africa|hCoV-19/Gambia/NPHL-790/2020|EPI ISL 561329|B.1.5|Gambia|2020	Africa|hCoV-19/South Africa/KRISP-K001391/2020|EPI ISL 515875|C.9|South Africa|2020-07-18	0.0003413729	Africa
Africa|hCoV-19/Gambia/NPHL-923/2020|EPI ISL 561330|B.1.5.12|Gambia|2020	Africa|hCoV-19/South Africa/KRISP-K001391/2020|EPI ISL 515875|C.9|South Africa|2020-07-18	0.0006050994	Africa
Africa|hCoV-19/Gambia/NPHL-930/2020|EPI ISL 561331|B.1.5|Gambia|2020	Africa|hCoV-19/South Africa/KRISP-K001391/2020|EPI ISL 515875|C.9|South Africa|2020-07-18	0.0003755217	Africa
Africa|hCoV-19/Gambia/NPHL-941/2020|EPI ISL 561332|B.1.5.12|Gambia|2020	Africa|hCoV-19/South Africa/KRISP-K001391/2020|EPI ISL 515875|C.9|South Africa|2020-07-18	0.0006387138	Africa
Africa|hCoV-19/Gambia/NPHL-956/2020|EPI ISL 561334|B.1.5.12|Gambia|2020	Africa|hCoV-19/South Africa/KRISP-K001391/2020|EPI ISL 515875|C.9|South Africa|2020-07-18	0.0006487306	Africa
Africa|hCoV-19/Ghana/1651 S3/2020|EPI ISL 422387|A.11|Ghana|2020-03-25	Africa|hCoV-19/South Africa/KRISP-K001391/2020|EPI ISL 515875|C.9|South Africa|2020-07-18	0.0008043077	Africa
Africa|hCoV-19/Ghana/1659 S14/2020|EPI ISL 422405|B.1.220|Ghana|2020-03-25	Africa|hCoV-19/South Africa/KRISP-K001391/2020|EPI ISL 515875|C.9|South Africa|2020-07-18	0.0005253766	Africa
Africa|hCoV-19/Ghana/2230 S4/2020|EPI ISL 422390|B.40|Ghana|2020-03-25	Africa|hCoV-19/South Africa/KRISP-K001391/2020|EPI ISL 515875|C.9|South Africa|2020-07-18	0.0007143716	Africa
Africa|hCoV-19/Ghana/2333 S5/2020|EPI ISL 422394|B.1.3|Ghana|2020-03-27	Africa|hCoV-19/South Africa/KRISP-K001391/2020|EPI ISL 515875|C.9|South Africa|2020-07-18	0.0006169031	Africa
Africa|hCoV-19/Ghana/2573 S27/2020|EPI ISL 515082|A|Ghana|2020-03-29	Africa|hCoV-19/South Africa/KRISP-K001391/2020|EPI ISL 515875|C.9|South Africa|2020-07-18	0.0009135999	Africa
Africa|hCoV-19/Ghana/2666 S32/2020|EPI ISL 515083|A|Ghana|2020-03-27	Africa|hCoV-19/South Africa/KRISP-K001391/2020|EPI ISL 515875|C.9|South Africa|2020-07-18	0.0003427533	Africa
Africa|hCoV-19/Ghana/2709 S25/2020|EPI ISL 515084|B.1|Ghana|2020-03-28	Africa|hCoV-19/South Africa/KRISP-K001391/2020|EPI ISL 515875|C.9|South Africa|2020-07-18	0.0006393710	Africa
Africa|hCoV-19/Ghana/2828 S6/2020|EPI ISL 422397|A.11|Ghana|2020-03-29	Africa|hCoV-19/South Africa/KRISP-K001391/2020|EPI ISL 515875|C.9|South Africa|2020-07-18	0.0009202719	Africa
Africa|hCoV-19/Ghana/2852 S30/2020|EPI ISL 515085|B.6|Ghana|2020-03-28	Africa|hCoV-19/South Africa/KRISP-K001391/2020|EPI ISL 515875|C.9|South Africa|2020-07-18	0.0003420266	Africa
Africa|hCoV-19/Ghana/2914 S8/2020|EPI ISL 422399|B.1.1|Ghana|2020-03-30	Africa|hCoV-19/South Africa/KRISP-K001391/2020|EPI ISL 515875|C.9|South Africa|2020-07-18	0.0003814509	Africa
Africa|hCoV-19/Ghana/34927 S20/2020|EPI ISL 515086|A.11|Ghana|2020-05-23	Africa|hCoV-19/South Africa/KRISP-K001391/2020|EPI ISL 515875|C.9|South Africa|2020-07-18	0.0008148314	Africa
Africa|hCoV-19/Ghana/34928 S21/2020|EPI ISL 515087|A.11|Ghana|2020-05-23	Africa|hCoV-19/South Africa/KRISP-K001391/2020|EPI ISL 515875|C.9|South Africa|2020-07-18	0.0009197517	Africa
Africa|hCoV-19/Ghana/34980 S22/2020|EPI ISL 515088|B.1.1|Ghana|2020-05-23	Africa|hCoV-19/South Africa/KRISP-K001391/2020|EPI ISL 515875|C.9|South Africa|2020-07-18	0.0003811905	Africa
Africa|hCoV-19/Ghana/34983 S40/2020|EPI ISL 515089|B.1.1|Ghana|2020-05-23	Africa|hCoV-19/South Africa/KRISP-K001391/2020|EPI ISL 515875|C.9|South Africa|2020-07-18	0.0004436757	Africa
Africa|hCoV-19/Ghana/35012 S17/2020|EPI ISL 515090|B.1.1|Ghana|2020-05-23	Africa|hCoV-19/South Africa/KRISP-K001391/2020|EPI ISL 515875|C.9|South Africa|2020-07-18	0.0004369367	Africa
Africa|hCoV-19/Ghana/35019 S18/2020|EPI ISL 515091|B.1.1|Ghana|2020-05-23	Africa|hCoV-19/South Africa/KRISP-K001391/2020|EPI ISL 515875|C.9|South Africa|2020-07-18	0.0003438491	Africa
Africa|hCoV-19/Ghana/35183 S24/2020|EPI ISL 515092|A|Ghana|2020-05-24	Africa|hCoV-19/South Africa/KRISP-K001391/2020|EPI ISL 515875|C.9|South Africa|2020-07-18	0.0003477707	Africa
Africa|hCoV-19/Ghana/35280 S41/2020|EPI ISL 515093|A|Ghana|2020-05-24	Africa|hCoV-19/South Africa/KRISP-K001391/2020|EPI ISL 515875|C.9|South Africa|2020-07-18	0.0008270352	Africa
Africa|hCoV-19/Ghana/35394 S49/2020|EPI ISL 515094|B.1.1.307|Ghana|2020-05-24	Africa|hCoV-19/South Africa/KRISP-K001391/2020|EPI ISL 515875|C.9|South Africa|2020-07-18	0.0003790536	Africa
Africa|hCoV-19/Ghana/35466 S19/2020|EPI ISL 515095|B.1.1|Ghana|2020-05-24	Africa|hCoV-19/South Africa/KRISP-K001391/2020|EPI ISL 515875|C.9|South Africa|2020-07-18	0.0004094085	Africa
Africa|hCoV-19/Ghana/35563 S37/2020|EPI ISL 515096|A.11|Ghana|2020-05-24	Africa|hCoV-19/South Africa/KRISP-K001391/2020|EPI ISL 515875|C.9|South Africa|2020-07-18	0.0009415095	Africa
Africa|hCoV-19/Ghana/36523 S23/2020|EPI ISL 515097|A|Ghana|2020-05-27	Africa|hCoV-19/South Africa/KRISP-K001391/2020|EPI ISL 515875|C.9|South Africa|2020-07-18	0.0004794242	Africa
Africa|hCoV-19/Ghana/81216 S36/2020|EPI ISL 515098|A|Ghana|2020-05-20	Africa|hCoV-19/South Africa/KRISP-K001391/2020|EPI ISL 515875|C.9|South Africa|2020-07-18	0.0009130221	Africa
Africa|hCoV-19/Ghana/81219 S34/2020|EPI ISL 515099|B.1.1|Ghana|2020-05-20	Africa|hCoV-19/South Africa/KRISP-K001391/2020|EPI ISL 515875|C.9|South Africa|2020-07-18	0.0003413496	Africa
Africa|hCoV-19/Ghana/82879 S48/2020|EPI ISL 515100|B.1|Ghana|2020-05-20	Africa|hCoV-19/South Africa/KRISP-K001391/2020|EPI ISL 515875|C.9|South Africa|2020-07-18	0.0006427752	Africa
Africa|hCoV-19/Ghana/83637 S29/2020|EPI ISL 515101|B.1.1|Ghana|2020-05-22	Africa|hCoV-19/South Africa/KRISP-K001391/2020|EPI ISL 515875|C.9|South Africa|2020-07-18	0.0003713192	Africa
Africa|hCoV-19/Ghana/84049 S31/2020|EPI ISL 515102|B.1|Ghana|2020-05-25	Africa|hCoV-19/South Africa/KRISP-K001391/2020|EPI ISL 515875|C.9|South Africa|2020-07-18	0.0006739203	Africa
Africa|hCoV-19/Ghana/84162 S45/2020|EPI ISL 515103|A|Ghana|2020-04-25	Africa|hCoV-19/South Africa/KRISP-K001391/2020|EPI ISL 515875|C.9|South Africa|2020-07-18	0.0007925780	Africa
Africa|hCoV-19/Ghana/84182 S43/2020|EPI ISL 515104|B.1.1|Ghana|2020-05-25	Africa|hCoV-19/South Africa/KRISP-K001391/2020|EPI ISL 515875|C.9|South Africa|2020-07-18	0.0005119349	Africa
Africa|hCoV-19/Ghana/84210 S44/2020|EPI ISL 515105|A|Ghana|2020-05-24	Africa|hCoV-19/South Africa/KRISP-K001391/2020|EPI ISL 515875|C.9|South Africa|2020-07-18	0.0008492613	Africa
Africa|hCoV-19/Ghana/84218 S47/2020|EPI ISL 515106|A|Ghana|2020-05-25	Africa|hCoV-19/South Africa/KRISP-K001391/2020|EPI ISL 515875|C.9|South Africa|2020-07-18	0.0009312879	Africa
Africa|hCoV-19/Ghana/84260 S28/2020|EPI ISL 515107|A|Ghana|2020-05-25	Africa|hCoV-19/South Africa/KRISP-K001391/2020|EPI ISL 515875|C.9|South Africa|2020-07-18	0.0008143530	Africa
Africa|hCoV-19/Ghana/84279 S42/2020|EPI ISL 515108|B.1|Ghana|2020-05-25	Africa|hCoV-19/South Africa/KRISP-K001391/2020|EPI ISL 515875|C.9|South Africa|2020-07-18	0.0006783538	Africa
Africa|hCoV-19/Ghana/84301 S35/2020|EPI ISL 515109|A.11|Ghana|2020-05-24	Africa|hCoV-19/South Africa/KRISP-K001391/2020|EPI ISL 515875|C.9|South Africa|2020-07-18	0.0008073367	Africa
Africa|hCoV-19/Ghana/84430 S51/2020|EPI ISL 515110|B.1.1.307|Ghana|2020-05-25	Africa|hCoV-19/South Africa/KRISP-K001391/2020|EPI ISL 515875|C.9|South Africa|2020-07-18	0.0003721681	Africa
Africa|hCoV-19/Ghana/84438 S50/2020|EPI ISL 515111|A|Ghana|2020-05-24	Africa|hCoV-19/South Africa/KRISP-K001391/2020|EPI ISL 515875|C.9|South Africa|2020-07-18	0.0008113257	Africa
Africa|hCoV-19/Ghana/84484 S16/2020|EPI ISL 515112|B.1.1|Ghana|2020-05-25	Africa|hCoV-19/South Africa/KRISP-K001391/2020|EPI ISL 515875|C.9|South Africa|2020-07-18	0.0004481453	Africa
Africa|hCoV-19/Ghana/KATH23/2020|EPI ISL 515181|A.11|Ghana|2020-03-22	Africa|hCoV-19/South Africa/KRISP-K001391/2020|EPI ISL 515875|C.9|South Africa|2020-07-18	0.0007397173	Africa
Africa|hCoV-19/Ghana/TTH10/2020|EPI ISL 515182|A|Ghana|2020-03-27	Africa|hCoV-19/South Africa/KRISP-K001391/2020|EPI ISL 515875|C.9|South Africa|2020-07-18	0.0007396430	Africa
Africa|hCoV-19/Ghana/TTH11/2020|EPI ISL 515183|A|Ghana|2020-03-27	Africa|hCoV-19/South Africa/KRISP-K001391/2020|EPI ISL 515875|C.9|South Africa|2020-07-18	0.0007420873	Africa
Africa|hCoV-19/Ghana/TTH6/2020|EPI ISL 515248|A|Ghana|2020-03-27	Africa|hCoV-19/South Africa/KRISP-K001391/2020|EPI ISL 515875|C.9|South Africa|2020-07-18	0.0007766420	Africa
Africa|hCoV-19/Kenya/C1092/2020|EPI ISL 457849|B.1.5|Kenya|2020-04-18	Africa|hCoV-19/South Africa/KRISP-K001391/2020|EPI ISL 515875|C.9|South Africa|2020-07-18	0.0004898647	Africa
Africa|hCoV-19/Kenya/C1102/2020|EPI ISL 568708|B.1.5|Kenya|2020-04-19	Africa|hCoV-19/South Africa/KRISP-K001391/2020|EPI ISL 515875|C.9|South Africa|2020-07-18	0.0005826316	Africa
Africa|hCoV-19/Kenya/C1162/2020|EPI ISL 457850|B.1.5|Kenya|2020-04-19	Africa|hCoV-19/South Africa/KRISP-K001391/2020|EPI ISL 515875|C.9|South Africa|2020-07-18	0.0004154456	Africa
Africa|hCoV-19/Kenya/C1216/2020|EPI ISL 457854|B.1.5|Kenya|2020-04-19	Africa|hCoV-19/South Africa/KRISP-K001391/2020|EPI ISL 515875|C.9|South Africa|2020-07-18	0.0004705838	Africa
Africa|hCoV-19/Kenya/C1292/2020|EPI ISL 457856|B|Kenya|2020-04-20	Africa|hCoV-19/South Africa/KRISP-K001391/2020|EPI ISL 515875|C.9|South Africa|2020-07-18	0.0004799763	Africa
Africa|hCoV-19/Kenya/C1357/2020|EPI ISL 457858|B.1.5|Kenya|2020-04-20	Africa|hCoV-19/South Africa/KRISP-K001391/2020|EPI ISL 515875|C.9|South Africa|2020-07-18	0.0004566667	Africa
Africa|hCoV-19/Kenya/C1422/2020|EPI ISL 457861|B.1|Kenya|2020-04-20	Africa|hCoV-19/South Africa/KRISP-K001391/2020|EPI ISL 515875|C.9|South Africa|2020-07-18	0.0004587778	Africa
Africa|hCoV-19/Kenya/C1499/2020|EPI ISL 457863|B.1.5|Kenya|2020-04-20	Africa|hCoV-19/South Africa/KRISP-K001391/2020|EPI ISL 515875|C.9|South Africa|2020-07-18	0.0004799333	Africa
Africa|hCoV-19/Kenya/C1646/2020|EPI ISL 457865|B.1.5|Kenya|2020-04-21	Africa|hCoV-19/South Africa/KRISP-K001391/2020|EPI ISL 515875|C.9|South Africa|2020-07-18	0.0004264272	Africa
Africa|hCoV-19/Kenya/C1739/2020|EPI ISL 457866|B|Kenya|2020-04-22	Africa|hCoV-19/South Africa/KRISP-K001391/2020|EPI ISL 515875|C.9|South Africa|2020-07-18	0.0004574494	Africa
Africa|hCoV-19/Kenya/C1751/2020|EPI ISL 457867|B.1.5|Kenya|2020-04-22	Africa|hCoV-19/South Africa/KRISP-K001391/2020|EPI ISL 515875|C.9|South Africa|2020-07-18	0.0004369323	Africa
Africa|hCoV-19/Kenya/C21582/2020|EPI ISL 568872|B.1|Kenya|2020-06-22	Africa|hCoV-19/South Africa/KRISP-K001391/2020|EPI ISL 515875|C.9|South Africa|2020-07-18	0.0007060228	Africa
Africa|hCoV-19/Kenya/C22/2020|EPI ISL 457845|B.1.5|Kenya|2020-03-17	Africa|hCoV-19/South Africa/KRISP-K001391/2020|EPI ISL 515875|C.9|South Africa|2020-07-18	0.0004220194	Africa
Africa|hCoV-19/Kenya/C2439/2020|EPI ISL 457877|B.1.5|Kenya|2020-04-24	Africa|hCoV-19/South Africa/KRISP-K001391/2020|EPI ISL 515875|C.9|South Africa|2020-07-18	0.0005093026	Africa
Africa|hCoV-19/Kenya/C2449/2020|EPI ISL 457878|B.1.5|Kenya|2020-04-24	Africa|hCoV-19/South Africa/KRISP-K001391/2020|EPI ISL 515875|C.9|South Africa|2020-07-18	0.0004866438	Africa
Africa|hCoV-19/Kenya/C2469/2020|EPI ISL 457879|B.1.5|Kenya|2020-04-24	Africa|hCoV-19/South Africa/KRISP-K001391/2020|EPI ISL 515875|C.9|South Africa|2020-07-18	0.0004434139	Africa
Africa|hCoV-19/Kenya/C253/2020|EPI ISL 457868|B.1|Kenya|2020-04-03	Africa|hCoV-19/South Africa/KRISP-K001391/2020|EPI ISL 515875|C.9|South Africa|2020-07-18	0.0004705725	Africa
Africa|hCoV-19/Kenya/C256/2020|EPI ISL 568697|B.1.5|Kenya|2020-04-04	Africa|hCoV-19/South Africa/KRISP-K001391/2020|EPI ISL 515875|C.9|South Africa|2020-07-18	0.0005238301	Africa
Africa|hCoV-19/Kenya/C2582/2020|EPI ISL 457883|B.1.5|Kenya|2020-04-25	Africa|hCoV-19/South Africa/KRISP-K001391/2020|EPI ISL 515875|C.9|South Africa|2020-07-18	0.0004844048	Africa
Africa|hCoV-19/Kenya/C2685/2020|EPI ISL 457884|B.1.5|Kenya|2020-04-25	Africa|hCoV-19/South Africa/KRISP-K001391/2020|EPI ISL 515875|C.9|South Africa|2020-07-18	0.0005050947	Africa
Africa|hCoV-19/Kenya/C2777/2020|EPI ISL 457887|B.1|Kenya|2020-04-26	Africa|hCoV-19/South Africa/KRISP-K001391/2020|EPI ISL 515875|C.9|South Africa|2020-07-18	0.0004264119	Africa
Africa|hCoV-19/Kenya/C2826/2020|EPI ISL 457891|B.1.5|Kenya|2020-04-27	Africa|hCoV-19/South Africa/KRISP-K001391/2020|EPI ISL 515875|C.9|South Africa|2020-07-18	0.0004413369	Africa
Africa|hCoV-19/Kenya/C2847/2020|EPI ISL 457892|B.1.5|Kenya|2020-04-27	Africa|hCoV-19/South Africa/KRISP-K001391/2020|EPI ISL 515875|C.9|South Africa|2020-07-18	0.0004215743	Africa
Africa|hCoV-19/Kenya/C293/2020|EPI ISL 457871|A|Kenya|2020-04-04	Africa|hCoV-19/South Africa/KRISP-K001391/2020|EPI ISL 515875|C.9|South Africa|2020-07-18	0.0007319903	Africa
Africa|hCoV-19/Kenya/C310/2020|EPI ISL 457874|B.4|Kenya|2020-04-04	Africa|hCoV-19/South Africa/KRISP-K001391/2020|EPI ISL 515875|C.9|South Africa|2020-07-18	0.0009254950	Africa
Africa|hCoV-19/Kenya/C3129/2020|EPI ISL 457897|B.1.5|Kenya|2020-04-28	Africa|hCoV-19/South Africa/KRISP-K001391/2020|EPI ISL 515875|C.9|South Africa|2020-07-18	0.0004730591	Africa
Africa|hCoV-19/Kenya/C314/2020|EPI ISL 457875|A|Kenya|2020-04-04	Africa|hCoV-19/South Africa/KRISP-K001391/2020|EPI ISL 515875|C.9|South Africa|2020-07-18	0.0008069351	Africa
Africa|hCoV-19/Kenya/C316/2020|EPI ISL 457876|B.4|Kenya|2020-04-04	Africa|hCoV-19/South Africa/KRISP-K001391/2020|EPI ISL 515875|C.9|South Africa|2020-07-18	0.0009340192	Africa
Africa|hCoV-19/Kenya/C3194/2020|EPI ISL 457901|B.1.5|Kenya|2020-04-28	Africa|hCoV-19/South Africa/KRISP-K001391/2020|EPI ISL 515875|C.9|South Africa|2020-07-18	0.0004843928	Africa
Africa|hCoV-19/Kenya/C3205/2020|EPI ISL 457902|B.1.5|Kenya|2020-04-28	Africa|hCoV-19/South Africa/KRISP-K001391/2020|EPI ISL 515875|C.9|South Africa|2020-07-18	0.0004117118	Africa
Africa|hCoV-19/Kenya/C3208/2020|EPI ISL 457903|B.1.5|Kenya|2020-04-28	Africa|hCoV-19/South Africa/KRISP-K001391/2020|EPI ISL 515875|C.9|South Africa|2020-07-18	0.0004204665	Africa
Africa|hCoV-19/Kenya/C3381/2020|EPI ISL 568714|B.1.5|Kenya|2020-04-30	Africa|hCoV-19/South Africa/KRISP-K001391/2020|EPI ISL 515875|C.9|South Africa|2020-07-18	0.0004752956	Africa
Africa|hCoV-19/Kenya/C3427/2020|EPI ISL 457906|B.1.5|Kenya|2020-04-29	Africa|hCoV-19/South Africa/KRISP-K001391/2020|EPI ISL 515875|C.9|South Africa|2020-07-18	0.0005087823	Africa
Africa|hCoV-19/Kenya/C3457/2020|EPI ISL 568715|B.1|Kenya|2020-04-30	Africa|hCoV-19/South Africa/KRISP-K001391/2020|EPI ISL 515875|C.9|South Africa|2020-07-18	0.0005194164	Africa
Africa|hCoV-19/Kenya/C3739/2020|EPI ISL 568717|B.1.5|Kenya|2020-05-04	Africa|hCoV-19/South Africa/KRISP-K001391/2020|EPI ISL 515875|C.9|South Africa|2020-07-18	0.0004413371	Africa
Africa|hCoV-19/Kenya/C389/2020|EPI ISL 568698|B.1.5|Kenya|2020-04-07	Africa|hCoV-19/South Africa/KRISP-K001391/2020|EPI ISL 515875|C.9|South Africa|2020-07-18	0.0004452512	Africa
Africa|hCoV-19/Kenya/C3980/2020|EPI ISL 568719|B.1|Kenya|2020-05-05	Africa|hCoV-19/South Africa/KRISP-K001391/2020|EPI ISL 515875|C.9|South Africa|2020-07-18	0.0004785722	Africa
Africa|hCoV-19/Kenya/C4083/2020|EPI ISL 568721|B.1.5|Kenya|2020-05-05	Africa|hCoV-19/South Africa/KRISP-K001391/2020|EPI ISL 515875|C.9|South Africa|2020-07-18	0.0004911556	Africa
Africa|hCoV-19/Kenya/C4195/2020|EPI ISL 568723|B.1.5|Kenya|2020-06-05	Africa|hCoV-19/South Africa/KRISP-K001391/2020|EPI ISL 515875|C.9|South Africa|2020-07-18	0.0004413523	Africa
Africa|hCoV-19/Kenya/C4199/2020|EPI ISL 568724|B.1.5|Kenya|2020-05-06	Africa|hCoV-19/South Africa/KRISP-K001391/2020|EPI ISL 515875|C.9|South Africa|2020-07-18	0.0005143942	Africa
Africa|hCoV-19/Kenya/C4214/2020|EPI ISL 568725|B.1|Kenya|2020-06-05	Africa|hCoV-19/South Africa/KRISP-K001391/2020|EPI ISL 515875|C.9|South Africa|2020-07-18	0.0004705518	Africa
Africa|hCoV-19/Kenya/C4419/2020|EPI ISL 568727|B.1|Kenya|2020-05-07	Africa|hCoV-19/South Africa/KRISP-K001391/2020|EPI ISL 515875|C.9|South Africa|2020-07-18	0.0005383147	Africa
Africa|hCoV-19/Kenya/C4420/2020|EPI ISL 568728|B.1.5|Kenya|2020-05-07	Africa|hCoV-19/South Africa/KRISP-K001391/2020|EPI ISL 515875|C.9|South Africa|2020-07-18	0.0005191284	Africa
Africa|hCoV-19/Kenya/C4585/2020|EPI ISL 568730|B.1.5|Kenya|2020-05-08	Africa|hCoV-19/South Africa/KRISP-K001391/2020|EPI ISL 515875|C.9|South Africa|2020-07-18	0.0004753161	Africa
Africa|hCoV-19/Kenya/C460/2020|EPI ISL 457910|B.1.5|Kenya|2020-04-08	Africa|hCoV-19/South Africa/KRISP-K001391/2020|EPI ISL 515875|C.9|South Africa|2020-07-18	0.0004177737	Africa
Africa|hCoV-19/Kenya/C4691/2020|EPI ISL 568733|B.1.5|Kenya|2020-05-09	Africa|hCoV-19/South Africa/KRISP-K001391/2020|EPI ISL 515875|C.9|South Africa|2020-07-18	0.0004473962	Africa
Africa|hCoV-19/Kenya/C4710/2020|EPI ISL 568735|B.1.5|Kenya|2020-05-08	Africa|hCoV-19/South Africa/KRISP-K001391/2020|EPI ISL 515875|C.9|South Africa|2020-07-18	0.0005378369	Africa
Africa|hCoV-19/Kenya/C4717/2020|EPI ISL 568737|B.1.5|Kenya|2020-05-08	Africa|hCoV-19/South Africa/KRISP-K001391/2020|EPI ISL 515875|C.9|South Africa|2020-07-18	0.0004613007	Africa
Africa|hCoV-19/Kenya/C4872/2020|EPI ISL 568741|B.1.5|Kenya|2020-05-08	Africa|hCoV-19/South Africa/KRISP-K001391/2020|EPI ISL 515875|C.9|South Africa|2020-07-18	0.0004797790	Africa
Africa|hCoV-19/Kenya/C4895/2020|EPI ISL 568742|B.1.5|Kenya|2020-05-08	Africa|hCoV-19/South Africa/KRISP-K001391/2020|EPI ISL 515875|C.9|South Africa|2020-07-18	0.0005488117	Africa
Africa|hCoV-19/Kenya/C5008/2020|EPI ISL 568744|B.1|Kenya|2020-05-08	Africa|hCoV-19/South Africa/KRISP-K001391/2020|EPI ISL 515875|C.9|South Africa|2020-07-18	0.0004896896	Africa
Africa|hCoV-19/Kenya/C5011/2020|EPI ISL 568745|B.1.5|Kenya|2020-05-08	Africa|hCoV-19/South Africa/KRISP-K001391/2020|EPI ISL 515875|C.9|South Africa|2020-07-18	0.0005143410	Africa
Africa|hCoV-19/Kenya/C5119/2020|EPI ISL 568750|B.1|Kenya|2020-05-09	Africa|hCoV-19/South Africa/KRISP-K001391/2020|EPI ISL 515875|C.9|South Africa|2020-07-18	0.0004753489	Africa
Africa|hCoV-19/Kenya/C5177/2020|EPI ISL 568752|B.1.5|Kenya|2020-05-09	Africa|hCoV-19/South Africa/KRISP-K001391/2020|EPI ISL 515875|C.9|South Africa|2020-07-18	0.0004801360	Africa
Africa|hCoV-19/Kenya/C5178/2020|EPI ISL 568753|B.1.5|Kenya|2020-05-09	Africa|hCoV-19/South Africa/KRISP-K001391/2020|EPI ISL 515875|C.9|South Africa|2020-07-18	0.0004942695	Africa
Africa|hCoV-19/Kenya/C5246/2020|EPI ISL 568754|B.1.5|Kenya|2020-05-09	Africa|hCoV-19/South Africa/KRISP-K001391/2020|EPI ISL 515875|C.9|South Africa|2020-07-18	0.0004758389	Africa
Africa|hCoV-19/Kenya/C5288/2020|EPI ISL 568755|B.1.5|Kenya|2020-05-10	Africa|hCoV-19/South Africa/KRISP-K001391/2020|EPI ISL 515875|C.9|South Africa|2020-07-18	0.0005544166	Africa
Africa|hCoV-19/Kenya/C5289/2020|EPI ISL 568756|B.1.5|Kenya|2020-05-10	Africa|hCoV-19/South Africa/KRISP-K001391/2020|EPI ISL 515875|C.9|South Africa|2020-07-18	0.0004589547	Africa
Africa|hCoV-19/Kenya/C5328/2020|EPI ISL 568760|B.1.5|Kenya|2020-05-10	Africa|hCoV-19/South Africa/KRISP-K001391/2020|EPI ISL 515875|C.9|South Africa|2020-07-18	0.0004802221	Africa
Africa|hCoV-19/Kenya/C5335/2020|EPI ISL 568762|B.1.5|Kenya|2020-05-10	Africa|hCoV-19/South Africa/KRISP-K001391/2020|EPI ISL 515875|C.9|South Africa|2020-07-18	0.0004806353	Africa
Africa|hCoV-19/Kenya/C5384/2020|EPI ISL 568764|B.1.5|Kenya|2020-05-10	Africa|hCoV-19/South Africa/KRISP-K001391/2020|EPI ISL 515875|C.9|South Africa|2020-07-18	0.0005378188	Africa
Africa|hCoV-19/Kenya/C54/2020|EPI ISL 457847|B.1|Kenya|2020-03-24	Africa|hCoV-19/South Africa/KRISP-K001391/2020|EPI ISL 515875|C.9|South Africa|2020-07-18	0.0005137903	Africa
Africa|hCoV-19/Kenya/C544/2020|EPI ISL 457911|B.1.5|Kenya|2020-04-10	Africa|hCoV-19/South Africa/KRISP-K001391/2020|EPI ISL 515875|C.9|South Africa|2020-07-18	0.0004177884	Africa
Africa|hCoV-19/Kenya/C5442/2020|EPI ISL 568767|B.1.5|Kenya|2020-05-10	Africa|hCoV-19/South Africa/KRISP-K001391/2020|EPI ISL 515875|C.9|South Africa|2020-07-18	0.0005093026	Africa
Africa|hCoV-19/Kenya/C569/2020|EPI ISL 568700|B.1|Kenya|2020-04-12	Africa|hCoV-19/South Africa/KRISP-K001391/2020|EPI ISL 515875|C.9|South Africa|2020-07-18	0.0004894328	Africa
Africa|hCoV-19/Kenya/C5695/2020|EPI ISL 568770|B.1.5|Kenya|2020-05-11	Africa|hCoV-19/South Africa/KRISP-K001391/2020|EPI ISL 515875|C.9|South Africa|2020-07-18	0.0005432775	Africa
Africa|hCoV-19/Kenya/C5701/2020|EPI ISL 568772|B.1|Kenya|2020-05-11	Africa|hCoV-19/South Africa/KRISP-K001391/2020|EPI ISL 515875|C.9|South Africa|2020-07-18	0.0004753280	Africa
Africa|hCoV-19/Kenya/C571/2020|EPI ISL 568702|A|Kenya|2020-04-12	Africa|hCoV-19/South Africa/KRISP-K001391/2020|EPI ISL 515875|C.9|South Africa|2020-07-18	0.0007732786	Africa
Africa|hCoV-19/Kenya/C5767/2020|EPI ISL 568773|B.1.5|Kenya|2020-05-11	Africa|hCoV-19/South Africa/KRISP-K001391/2020|EPI ISL 515875|C.9|South Africa|2020-07-18	0.0005943488	Africa
Africa|hCoV-19/Kenya/C5811/2020|EPI ISL 568775|B.1.5|Kenya|2020-05-11	Africa|hCoV-19/South Africa/KRISP-K001391/2020|EPI ISL 515875|C.9|South Africa|2020-07-18	0.0004753274	Africa
Africa|hCoV-19/Kenya/C5813/2020|EPI ISL 568776|B.1|Kenya|2020-05-11	Africa|hCoV-19/South Africa/KRISP-K001391/2020|EPI ISL 515875|C.9|South Africa|2020-07-18	0.0004801360	Africa
Africa|hCoV-19/Kenya/C5835/2020|EPI ISL 568777|B.1.5|Kenya|2020-05-12	Africa|hCoV-19/South Africa/KRISP-K001391/2020|EPI ISL 515875|C.9|South Africa|2020-07-18	0.0005140948	Africa
Africa|hCoV-19/Kenya/C587/2020|EPI ISL 457912|B.1.5|Kenya|2020-04-11	Africa|hCoV-19/South Africa/KRISP-K001391/2020|EPI ISL 515875|C.9|South Africa|2020-07-18	0.0004524605	Africa
Africa|hCoV-19/Kenya/C589/2020|EPI ISL 457913|B.1.5|Kenya|2020-04-11	Africa|hCoV-19/South Africa/KRISP-K001391/2020|EPI ISL 515875|C.9|South Africa|2020-07-18	0.0004110208	Africa
Africa|hCoV-19/Kenya/C5902/2020|EPI ISL 568779|B.1.5|Kenya|2020-05-12	Africa|hCoV-19/South Africa/KRISP-K001391/2020|EPI ISL 515875|C.9|South Africa|2020-07-18	0.0004849249	Africa
Africa|hCoV-19/Kenya/C5911/2020|EPI ISL 568780|B.1.5|Kenya|2020-05-12	Africa|hCoV-19/South Africa/KRISP-K001391/2020|EPI ISL 515875|C.9|South Africa|2020-07-18	0.0004848020	Africa
Africa|hCoV-19/Kenya/C5914/2020|EPI ISL 568782|B.1.5|Kenya|2020-05-12	Africa|hCoV-19/South Africa/KRISP-K001391/2020|EPI ISL 515875|C.9|South Africa|2020-07-18	0.0005097870	Africa
Africa|hCoV-19/Kenya/C6186/2020|EPI ISL 568787|B.1.5|Kenya|2020-05-13	Africa|hCoV-19/South Africa/KRISP-K001391/2020|EPI ISL 515875|C.9|South Africa|2020-07-18	0.0005488378	Africa
Africa|hCoV-19/Kenya/C6255/2020|EPI ISL 568790|B.1.1.33|Kenya|2020-05-13	Africa|hCoV-19/South Africa/KRISP-K001391/2020|EPI ISL 515875|C.9|South Africa|2020-07-18	0.0005436028	Africa
Africa|hCoV-19/Kenya/C6298/2020|EPI ISL 568792|B.1|Kenya|2020-05-13	Africa|hCoV-19/South Africa/KRISP-K001391/2020|EPI ISL 515875|C.9|South Africa|2020-07-18	0.0004893420	Africa
Africa|hCoV-19/Kenya/C6369/2020|EPI ISL 568794|B.1|Kenya|2020-05-14	Africa|hCoV-19/South Africa/KRISP-K001391/2020|EPI ISL 515875|C.9|South Africa|2020-07-18	0.0005585156	Africa
Africa|hCoV-19/Kenya/C6380/2020|EPI ISL 568798|B.1.5|Kenya|2020-05-15	Africa|hCoV-19/South Africa/KRISP-K001391/2020|EPI ISL 515875|C.9|South Africa|2020-07-18	0.0004547814	Africa
Africa|hCoV-19/Kenya/C6384/2020|EPI ISL 568799|B.1|Kenya|2020-05-14	Africa|hCoV-19/South Africa/KRISP-K001391/2020|EPI ISL 515875|C.9|South Africa|2020-07-18	0.0004799593	Africa
Africa|hCoV-19/Kenya/C639/2020|EPI ISL 568703|B|Kenya|2020-04-14	Africa|hCoV-19/South Africa/KRISP-K001391/2020|EPI ISL 515875|C.9|South Africa|2020-07-18	0.0005588016	Africa
Africa|hCoV-19/Kenya/C6518/2020|EPI ISL 568803|B.1.5|Kenya|2020-05-14	Africa|hCoV-19/South Africa/KRISP-K001391/2020|EPI ISL 515875|C.9|South Africa|2020-07-18	0.0005624033	Africa
Africa|hCoV-19/Kenya/C6524/2020|EPI ISL 568805|A|Kenya|2020-05-14	Africa|hCoV-19/South Africa/KRISP-K001391/2020|EPI ISL 515875|C.9|South Africa|2020-07-18	0.0008282420	Africa
Africa|hCoV-19/Kenya/C656/2020|EPI ISL 457915|B.1.5|Kenya|2020-04-13	Africa|hCoV-19/South Africa/KRISP-K001391/2020|EPI ISL 515875|C.9|South Africa|2020-07-18	0.0005042188	Africa
Africa|hCoV-19/Kenya/C6564/2020|EPI ISL 568806|B.1.5|Kenya|2020-05-14	Africa|hCoV-19/South Africa/KRISP-K001391/2020|EPI ISL 515875|C.9|South Africa|2020-07-18	0.0005293680	Africa
Africa|hCoV-19/Kenya/C6878/2020|EPI ISL 568813|B.1.1|Kenya|2020-05-15	Africa|hCoV-19/South Africa/KRISP-K001391/2020|EPI ISL 515875|C.9|South Africa|2020-07-18	0.0003207716	Africa
Africa|hCoV-19/Kenya/C6914/2020|EPI ISL 568817|B.1|Kenya|2020-05-15	Africa|hCoV-19/South Africa/KRISP-K001391/2020|EPI ISL 515875|C.9|South Africa|2020-07-18	0.0005939127	Africa
Africa|hCoV-19/Kenya/C7081/2020|EPI ISL 568824|B.1.5|Kenya|2020-05-16	Africa|hCoV-19/South Africa/KRISP-K001391/2020|EPI ISL 515875|C.9|South Africa|2020-07-18	0.0004630957	Africa
Africa|hCoV-19/Kenya/C713/2020|EPI ISL 457920|B.1.5|Kenya|2020-04-14	Africa|hCoV-19/South Africa/KRISP-K001391/2020|EPI ISL 515875|C.9|South Africa|2020-07-18	0.0004705722	Africa
Africa|hCoV-19/Kenya/C7579/2020|EPI ISL 568842|A|Kenya|2020-05-16	Africa|hCoV-19/South Africa/KRISP-K001391/2020|EPI ISL 515875|C.9|South Africa|2020-07-18	0.0008304604	Africa
Africa|hCoV-19/Kenya/C7605/2020|EPI ISL 568847|A|Kenya|2020-05-16	Africa|hCoV-19/South Africa/KRISP-K001391/2020|EPI ISL 515875|C.9|South Africa|2020-07-18	0.0008147682	Africa
Africa|hCoV-19/Kenya/C787/2020|EPI ISL 457921|B.1.5|Kenya|2020-04-15	Africa|hCoV-19/South Africa/KRISP-K001391/2020|EPI ISL 515875|C.9|South Africa|2020-07-18	0.0004369325	Africa
Africa|hCoV-19/Kenya/C7949/2020|EPI ISL 568852|B.1|Kenya|2020-05-18	Africa|hCoV-19/South Africa/KRISP-K001391/2020|EPI ISL 515875|C.9|South Africa|2020-07-18	0.0005600733	Africa
Africa|hCoV-19/Kenya/C815/2020|EPI ISL 568706|B.1|Kenya|2020-04-16	Africa|hCoV-19/South Africa/KRISP-K001391/2020|EPI ISL 515875|C.9|South Africa|2020-07-18	0.0004891127	Africa
Africa|hCoV-19/Kenya/C8240/2020|EPI ISL 568855|B.1.5|Kenya|2020-05-19	Africa|hCoV-19/South Africa/KRISP-K001391/2020|EPI ISL 515875|C.9|South Africa|2020-07-18	0.0005272099	Africa
Africa|hCoV-19/Kenya/C926/2020|EPI ISL 457928|B.1.5|Kenya|2020-04-17	Africa|hCoV-19/South Africa/KRISP-K001391/2020|EPI ISL 515875|C.9|South Africa|2020-07-18	0.0004733405	Africa
Africa|hCoV-19/Kenya/D5/2020|EPI ISL 457999|B.1|Kenya|2020-05-22	Africa|hCoV-19/South Africa/KRISP-K001391/2020|EPI ISL 515875|C.9|South Africa|2020-07-18	0.0007230594	Africa
Africa|hCoV-19/Kenya/D6/2020|EPI ISL 458000|B.40|Kenya|2020-03-17	Africa|hCoV-19/South Africa/KRISP-K001391/2020|EPI ISL 515875|C.9|South Africa|2020-07-18	0.0008439463	Africa
Africa|hCoV-19/Kenya/NIC 059/2020|EPI ISL 457827|B.40|Kenya|2020-03	Africa|hCoV-19/South Africa/KRISP-K001391/2020|EPI ISL 515875|C.9|South Africa|2020-07-18	0.0007810399	Africa
Africa|hCoV-19/Kenya/NIC 084/2020|EPI ISL 457828|B|Kenya|2020-03	Africa|hCoV-19/South Africa/KRISP-K001391/2020|EPI ISL 515875|C.9|South Africa|2020-07-18	0.0007396581	Africa
Africa|hCoV-19/Kenya/NIC 087/2020|EPI ISL 457829|B.1.1.20|Kenya|2020-03	Africa|hCoV-19/South Africa/KRISP-K001391/2020|EPI ISL 515875|C.9|South Africa|2020-07-18	0.0003724921	Africa
Africa|hCoV-19/Kenya/NIC 089/2020|EPI ISL 457830|B.1.1.20|Kenya|2020-03	Africa|hCoV-19/South Africa/KRISP-K001391/2020|EPI ISL 515875|C.9|South Africa|2020-07-18	0.0003523032	Africa
Africa|hCoV-19/Kenya/NIC 168/2020|EPI ISL 457832|B.1.255|Kenya|2020-03	Africa|hCoV-19/South Africa/KRISP-K001391/2020|EPI ISL 515875|C.9|South Africa|2020-07-18	0.0005191472	Africa
Africa|hCoV-19/Kenya/NIC 187/2020|EPI ISL 457833|B.1.5|Kenya|2020-03-20	Africa|hCoV-19/South Africa/KRISP-K001391/2020|EPI ISL 515875|C.9|South Africa|2020-07-18	0.0005041851	Africa
Africa|hCoV-19/Kenya/NIC 196/2020|EPI ISL 457834|B.1.1|Kenya|2020-03-21	Africa|hCoV-19/South Africa/KRISP-K001391/2020|EPI ISL 515875|C.9|South Africa|2020-07-18	0.0003512638	Africa
Africa|hCoV-19/Kenya/NIC 248/2020|EPI ISL 457836|B.40|Kenya|2020-03-23	Africa|hCoV-19/South Africa/KRISP-K001391/2020|EPI ISL 515875|C.9|South Africa|2020-07-18	0.0007195184	Africa
Africa|hCoV-19/Kenya/NIC 266/2020|EPI ISL 457838|B.6|Kenya|2020-03-24	Africa|hCoV-19/South Africa/KRISP-K001391/2020|EPI ISL 515875|C.9|South Africa|2020-07-18	0.0008207995	Africa
Africa|hCoV-19/Kenya/NIC 492/2020|EPI ISL 457840|B.1.5|Kenya|2020-03	Africa|hCoV-19/South Africa/KRISP-K001391/2020|EPI ISL 515875|C.9|South Africa|2020-07-18	0.0004534025	Africa
Africa|hCoV-19/Kenya/NIC 512/2020|EPI ISL 457841|B.1.5|Kenya|2020-03	Africa|hCoV-19/South Africa/KRISP-K001391/2020|EPI ISL 515875|C.9|South Africa|2020-07-18	0.0004530707	Africa
Africa|hCoV-19/Kenya/NIC 569/2020|EPI ISL 457843|B.1.1|Kenya|2020-03-29	Africa|hCoV-19/South Africa/KRISP-K001391/2020|EPI ISL 515875|C.9|South Africa|2020-07-18	0.0003696759	Africa
Africa|hCoV-19/Kenya/NIC 593/2020|EPI ISL 457844|B.1.1.316|Kenya|2020-03-29	Africa|hCoV-19/South Africa/KRISP-K001391/2020|EPI ISL 515875|C.9|South Africa|2020-07-18	0.0003804786	Africa
Africa|hCoV-19/Kenya/S052/2020|EPI ISL 457932|B.4|Kenya|2020-03-14	Africa|hCoV-19/South Africa/KRISP-K001391/2020|EPI ISL 515875|C.9|South Africa|2020-07-18	0.0009316672	Africa
Africa|hCoV-19/Kenya/S109/2020|EPI ISL 457933|B.4|Kenya|2020-03-23	Africa|hCoV-19/South Africa/KRISP-K001391/2020|EPI ISL 515875|C.9|South Africa|2020-07-18	0.0009044558	Africa
Africa|hCoV-19/Kenya/S299/2020|EPI ISL 457934|B.1.1.1|Kenya|2020-03-29	Africa|hCoV-19/South Africa/KRISP-K001391/2020|EPI ISL 515875|C.9|South Africa|2020-07-18	0.0002396604	Africa
Africa|hCoV-19/Madagascar/IP-01650/2020|EPI ISL 508862|B.1|Madagascar|2020-03-20	Africa|hCoV-19/South Africa/KRISP-K001391/2020|EPI ISL 515875|C.9|South Africa|2020-07-18	0.0005378189	Africa
Africa|hCoV-19/Madagascar/IP-01861/2020|EPI ISL 508863|B.1|Madagascar|2020-03-22	Africa|hCoV-19/South Africa/KRISP-K001391/2020|EPI ISL 515875|C.9|South Africa|2020-07-18	0.0005378190	Africa
Africa|hCoV-19/Mali/M002593/2020|EPI ISL 487446|A|Mali|2020-04-06	Africa|hCoV-19/South Africa/KRISP-K001391/2020|EPI ISL 515875|C.9|South Africa|2020-07-18	0.0008069159	Africa
Africa|hCoV-19/Mali/M002615/2020|EPI ISL 487447|A|Mali|2020-04-06	Africa|hCoV-19/South Africa/KRISP-K001391/2020|EPI ISL 515875|C.9|South Africa|2020-07-18	0.0007733568	Africa
Africa|hCoV-19/Mali/M002616/2020|EPI ISL 487448|A|Mali|2020-04-06	Africa|hCoV-19/South Africa/KRISP-K001391/2020|EPI ISL 515875|C.9|South Africa|2020-07-18	0.0007410805	Africa
Africa|hCoV-19/Mali/M002618/2020|EPI ISL 487449|A|Mali|2020-04-06	Africa|hCoV-19/South Africa/KRISP-K001391/2020|EPI ISL 515875|C.9|South Africa|2020-07-18	0.0008069188	Africa
Africa|hCoV-19/Mali/M002644/2020|EPI ISL 487450|A|Mali|2020-04-08	Africa|hCoV-19/South Africa/KRISP-K001391/2020|EPI ISL 515875|C.9|South Africa|2020-07-18	0.0008406138	Africa
Africa|hCoV-19/Mali/M002659/2020|EPI ISL 487451|A|Mali|2020-04-09	Africa|hCoV-19/South Africa/KRISP-K001391/2020|EPI ISL 515875|C.9|South Africa|2020-07-18	0.0007732788	Africa
Africa|hCoV-19/Mali/M002663/2020|EPI ISL 487452|A|Mali|2020-04-09	Africa|hCoV-19/South Africa/KRISP-K001391/2020|EPI ISL 515875|C.9|South Africa|2020-07-18	0.0008741943	Africa
Africa|hCoV-19/Mali/M002667/2020|EPI ISL 487453|B.1|Mali|2020-04-10	Africa|hCoV-19/South Africa/KRISP-K001391/2020|EPI ISL 515875|C.9|South Africa|2020-07-18	0.0005378190	Africa
Africa|hCoV-19/Mali/M002672/2020|EPI ISL 487454|B|Mali|2020-04-10	Africa|hCoV-19/South Africa/KRISP-K001391/2020|EPI ISL 515875|C.9|South Africa|2020-07-18	0.0007061915	Africa
Africa|hCoV-19/Mali/M002673/2020|EPI ISL 487455|B.1|Mali|2020-04-10	Africa|hCoV-19/South Africa/KRISP-K001391/2020|EPI ISL 515875|C.9|South Africa|2020-07-18	0.0005378082	Africa
Africa|hCoV-19/Mali/M002675/2020|EPI ISL 487456|A|Mali|2020-04-10	Africa|hCoV-19/South Africa/KRISP-K001391/2020|EPI ISL 515875|C.9|South Africa|2020-07-18	0.0007732788	Africa
Africa|hCoV-19/Mali/M002698/2020|EPI ISL 487457|A|Mali|2020-04-12	Africa|hCoV-19/South Africa/KRISP-K001391/2020|EPI ISL 515875|C.9|South Africa|2020-07-18	0.0007404966	Africa
Africa|hCoV-19/Mali/M002700/2020|EPI ISL 487458|B.1|Mali|2020-04-12	Africa|hCoV-19/South Africa/KRISP-K001391/2020|EPI ISL 515875|C.9|South Africa|2020-07-18	0.0006750438	Africa
Africa|hCoV-19/Mali/M002703/2020|EPI ISL 487459|B.1|Mali|2020-04-12	Africa|hCoV-19/South Africa/KRISP-K001391/2020|EPI ISL 515875|C.9|South Africa|2020-07-18	0.0006050587	Africa
Africa|hCoV-19/Mali/M002704/2020|EPI ISL 487460|A|Mali|2020-04-12	Africa|hCoV-19/South Africa/KRISP-K001391/2020|EPI ISL 515875|C.9|South Africa|2020-07-18	0.0007059778	Africa
Africa|hCoV-19/Mali/M002707/2020|EPI ISL 487461|A|Mali|2020-04-12	Africa|hCoV-19/South Africa/KRISP-K001391/2020|EPI ISL 515875|C.9|South Africa|2020-07-18	0.0008742323	Africa
Africa|hCoV-19/Mali/M002758/2020|EPI ISL 487462|B.1|Mali|2020-04-13	Africa|hCoV-19/South Africa/KRISP-K001391/2020|EPI ISL 515875|C.9|South Africa|2020-07-18	0.0006387567	Africa
Africa|hCoV-19/Mali/M002823/2020|EPI ISL 487463|A|Mali|2020-04-14	Africa|hCoV-19/South Africa/KRISP-K001391/2020|EPI ISL 515875|C.9|South Africa|2020-07-18	0.0008068969	Africa
Africa|hCoV-19/Mali/M002824/2020|EPI ISL 487464|B.1.3|Mali|2020-04-14	Africa|hCoV-19/South Africa/KRISP-K001391/2020|EPI ISL 515875|C.9|South Africa|2020-07-18	0.0006387266	Africa
Africa|hCoV-19/Mali/M002826/2020|EPI ISL 487465|A|Mali|2020-04-14	Africa|hCoV-19/South Africa/KRISP-K001391/2020|EPI ISL 515875|C.9|South Africa|2020-07-18	0.0007396430	Africa
Africa|hCoV-19/Mali/M002830/2020|EPI ISL 487466|B.1.275|Mali|2020-04-14	Africa|hCoV-19/South Africa/KRISP-K001391/2020|EPI ISL 515875|C.9|South Africa|2020-07-18	0.0006051235	Africa
Africa|hCoV-19/Morocco/15N/2020|EPI ISL 458150|B.1.1|Morocco|2020-05-15	Africa|hCoV-19/South Africa/KRISP-K001391/2020|EPI ISL 515875|C.9|South Africa|2020-07-18	0.0006058159	Africa
Africa|hCoV-19/Morocco/6887/2020|EPI ISL 459965|B.1.1|Morocco|2020-03-03	Africa|hCoV-19/South Africa/KRISP-K001391/2020|EPI ISL 515875|C.9|South Africa|2020-07-18	0.0003360510	Africa
Africa|hCoV-19/Morocco/6888/2020|EPI ISL 459966|B.1.1|Morocco|2020-03-15	Africa|hCoV-19/South Africa/KRISP-K001391/2020|EPI ISL 515875|C.9|South Africa|2020-07-18	0.0004369031	Africa
Africa|hCoV-19/Morocco/6889/2020|EPI ISL 459967|B.1.5|Morocco|2020-03-15	Africa|hCoV-19/South Africa/KRISP-K001391/2020|EPI ISL 515875|C.9|South Africa|2020-07-18	0.0004409626	Africa
Africa|hCoV-19/Morocco/6890/2020|EPI ISL 459968|B.1.5|Morocco|2020-03-17	Africa|hCoV-19/South Africa/KRISP-K001391/2020|EPI ISL 515875|C.9|South Africa|2020-07-18	0.0005073608	Africa
Africa|hCoV-19/Morocco/6891/2020|EPI ISL 459969|B.1.255|Morocco|2020-03-20	Africa|hCoV-19/South Africa/KRISP-K001391/2020|EPI ISL 515875|C.9|South Africa|2020-07-18	0.0005095885	Africa
Africa|hCoV-19/Morocco/6892/2020|EPI ISL 459970|B.1.5|Morocco|2020-03-17	Africa|hCoV-19/South Africa/KRISP-K001391/2020|EPI ISL 515875|C.9|South Africa|2020-07-18	0.0005098776	Africa
Africa|hCoV-19/Morocco/6893/2020|EPI ISL 459971|B.1.153|Morocco|2020-03-18	Africa|hCoV-19/South Africa/KRISP-K001391/2020|EPI ISL 515875|C.9|South Africa|2020-07-18	0.0006817423	Africa
Africa|hCoV-19/Morocco/6894/2020|EPI ISL 459972|B.1|Morocco|2020-03-20	Africa|hCoV-19/South Africa/KRISP-K001391/2020|EPI ISL 515875|C.9|South Africa|2020-07-18	0.0006387267	Africa
Africa|hCoV-19/Morocco/6895/2020|EPI ISL 459973|B.1.1|Morocco|2020-03-20	Africa|hCoV-19/South Africa/KRISP-K001391/2020|EPI ISL 515875|C.9|South Africa|2020-07-18	0.0003696636	Africa
Africa|hCoV-19/Morocco/6897/2020|EPI ISL 459975|B.1.5|Morocco|2020-03-21	Africa|hCoV-19/South Africa/KRISP-K001391/2020|EPI ISL 515875|C.9|South Africa|2020-07-18	0.0005042019	Africa
Africa|hCoV-19/Morocco/6898/2020|EPI ISL 459976|B.1|Morocco|2020-03-16	Africa|hCoV-19/South Africa/KRISP-K001391/2020|EPI ISL 515875|C.9|South Africa|2020-07-18	0.0005714940	Africa
Africa|hCoV-19/Morocco/6899/2020|EPI ISL 459977|B.1.1|Morocco|2020-04-21	Africa|hCoV-19/South Africa/KRISP-K001391/2020|EPI ISL 515875|C.9|South Africa|2020-07-18	0.0003696796	Africa
Africa|hCoV-19/Morocco/6900/2020|EPI ISL 459978|B.1.1.247|Morocco|2020-04-20	Africa|hCoV-19/South Africa/KRISP-K001391/2020|EPI ISL 515875|C.9|South Africa|2020-07-18	0.0004705504	Africa
Africa|hCoV-19/Morocco/6901/2020|EPI ISL 459979|B.1|Morocco|2020-04-19	Africa|hCoV-19/South Africa/KRISP-K001391/2020|EPI ISL 515875|C.9|South Africa|2020-07-18	0.0005041951	Africa
Africa|hCoV-19/Morocco/6902/2020|EPI ISL 459980|B.1.1|Morocco|2020-04-19	Africa|hCoV-19/South Africa/KRISP-K001391/2020|EPI ISL 515875|C.9|South Africa|2020-07-18	0.0005041713	Africa
Africa|hCoV-19/Morocco/6903/2020|EPI ISL 459981|B.1|Morocco|2020-04-19	Africa|hCoV-19/South Africa/KRISP-K001391/2020|EPI ISL 515875|C.9|South Africa|2020-07-18	0.0007060203	Africa
Africa|hCoV-19/Morocco/6904/2020|EPI ISL 459982|B.1|Morocco|2020-04-18	Africa|hCoV-19/South Africa/KRISP-K001391/2020|EPI ISL 515875|C.9|South Africa|2020-07-18	0.0006723891	Africa
Africa|hCoV-19/Morocco/6905/2020|EPI ISL 459983|B.1.1|Morocco|2020-04-21	Africa|hCoV-19/South Africa/KRISP-K001391/2020|EPI ISL 515875|C.9|South Africa|2020-07-18	0.0004369308	Africa
Africa|hCoV-19/Morocco/6906/2020|EPI ISL 459984|B.1.1|Morocco|2020-04-06	Africa|hCoV-19/South Africa/KRISP-K001391/2020|EPI ISL 515875|C.9|South Africa|2020-07-18	0.0003360510	Africa
Africa|hCoV-19/Morocco/AZ183/2020|EPI ISL 476026|B.1.1|Morocco|2020-05-11	Africa|hCoV-19/South Africa/KRISP-K001391/2020|EPI ISL 515875|C.9|South Africa|2020-07-18	0.0005378170	Africa
Africa|hCoV-19/Morocco/CA24/2020|EPI ISL 476025|B.1.1|Morocco|2020-05-02	Africa|hCoV-19/South Africa/KRISP-K001391/2020|EPI ISL 515875|C.9|South Africa|2020-07-18	0.0006723934	Africa
Africa|hCoV-19/Morocco/HMIMV-Rabat102-03/2020|EPI ISL 471456|B.1|Morocco|2020-03-31	Africa|hCoV-19/South Africa/KRISP-K001391/2020|EPI ISL 515875|C.9|South Africa|2020-07-18	0.0006723867	Africa
Africa|hCoV-19/Morocco/HMIMV-Rabat1025-04/2020|EPI ISL 471457|B.1|Morocco|2020-04-13	Africa|hCoV-19/South Africa/KRISP-K001391/2020|EPI ISL 515875|C.9|South Africa|2020-07-18	0.0006051114	Africa
Africa|hCoV-19/Morocco/HMIMV-Rabat1429-04/2020|EPI ISL 471458|B.1|Morocco|2020-04-19	Africa|hCoV-19/South Africa/KRISP-K001391/2020|EPI ISL 515875|C.9|South Africa|2020-07-18	0.0007060535	Africa
Africa|hCoV-19/Morocco/HMIMV-Rabat1435-04/2020|EPI ISL 471459|B.1|Morocco|2020-04-19	Africa|hCoV-19/South Africa/KRISP-K001391/2020|EPI ISL 515875|C.9|South Africa|2020-07-18	0.0005714577	Africa
Africa|hCoV-19/Morocco/HMIMV-Rabat1462-04/2020|EPI ISL 471460|B.1|Morocco|2020-04-19	Africa|hCoV-19/South Africa/KRISP-K001391/2020|EPI ISL 515875|C.9|South Africa|2020-07-18	0.0006723890	Africa
Africa|hCoV-19/Morocco/OUA677-19/2020|EPI ISL 451400|B.1.5|Morocco|2020-04-23	Africa|hCoV-19/South Africa/KRISP-K001391/2020|EPI ISL 515875|C.9|South Africa|2020-07-18	0.0005714825	Africa
Africa|hCoV-19/Morocco/RA85/2020|EPI ISL 467299|B.1|Morocco|2020-05-21	Africa|hCoV-19/South Africa/KRISP-K001391/2020|EPI ISL 515875|C.9|South Africa|2020-07-18	0.0010427146	Africa
Africa|hCoV-19/Morocco/RMPS-01/2020|EPI ISL 469017|B.1|Morocco|2020-04-13	Africa|hCoV-19/South Africa/KRISP-K001391/2020|EPI ISL 515875|C.9|South Africa|2020-07-18	0.0005378189	Africa
Africa|hCoV-19/Morocco/RMPS-02/2020|EPI ISL 469049|B.1|Morocco|2020-03-30	Africa|hCoV-19/South Africa/KRISP-K001391/2020|EPI ISL 515875|C.9|South Africa|2020-07-18	0.0005378424	Africa
Africa|hCoV-19/Morocco/RMPS-03/2020|EPI ISL 469051|B.1|Morocco|2020-04-03	Africa|hCoV-19/South Africa/KRISP-K001391/2020|EPI ISL 515875|C.9|South Africa|2020-07-18	0.0006387266	Africa
Africa|hCoV-19/Morocco/RMPS-04/2020|EPI ISL 469052|B.1|Morocco|2020-03-30	Africa|hCoV-19/South Africa/KRISP-K001391/2020|EPI ISL 515875|C.9|South Africa|2020-07-18	0.0005378189	Africa
Africa|hCoV-19/Morocco/RMPS-05/2020|EPI ISL 469053|B.1|Morocco|2020-03-30	Africa|hCoV-19/South Africa/KRISP-K001391/2020|EPI ISL 515875|C.9|South Africa|2020-07-18	0.0005041951	Africa
Africa|hCoV-19/Morocco/RMPS-06/2020|EPI ISL 469054|B.1|Morocco|2020-04-01	Africa|hCoV-19/South Africa/KRISP-K001391/2020|EPI ISL 515875|C.9|South Africa|2020-07-18	0.0005378190	Africa
Africa|hCoV-19/Morocco/RMPS-12/2020|EPI ISL 482737|B.1.1|Morocco|2020-05-08	Africa|hCoV-19/South Africa/KRISP-K001391/2020|EPI ISL 515875|C.9|South Africa|2020-07-18	0.0005473401	Africa
Africa|hCoV-19/Morocco/RMPS-13/2020|EPI ISL 482738|B.1|Morocco|2020-04-10	Africa|hCoV-19/South Africa/KRISP-K001391/2020|EPI ISL 515875|C.9|South Africa|2020-07-18	0.0005473102	Africa
Africa|hCoV-19/Morocco/RMPS-14/2020|EPI ISL 482739|B.1|Morocco|2020-04-22	Africa|hCoV-19/South Africa/KRISP-K001391/2020|EPI ISL 515875|C.9|South Africa|2020-07-18	0.0005232942	Africa
Africa|hCoV-19/Morocco/refstage1/2020|EPI ISL 476559|B.1.5|Morocco|2020-02-27	Africa|hCoV-19/South Africa/KRISP-K001391/2020|EPI ISL 515875|C.9|South Africa|2020-07-18	0.0004369328	Africa
Africa|hCoV-19/Nigeria/AB03-CV135/2020|EPI ISL 527872|B.1.5|Nigeria|2020-05-12	Africa|hCoV-19/South Africa/KRISP-K001391/2020|EPI ISL 515875|C.9|South Africa|2020-07-18	0.0005775965	Africa
Africa|hCoV-19/Nigeria/ED01-CV155/2020|EPI ISL 527873|B.40|Nigeria|2020-02-21	Africa|hCoV-19/South Africa/KRISP-K001391/2020|EPI ISL 515875|C.9|South Africa|2020-07-18	0.0008406063	Africa
Africa|hCoV-19/Nigeria/ED02-CV156/2020|EPI ISL 527874|B.40|Nigeria|2020-03-23	Africa|hCoV-19/South Africa/KRISP-K001391/2020|EPI ISL 515875|C.9|South Africa|2020-07-18	0.0007396578	Africa
Africa|hCoV-19/Nigeria/ED03-CV157/2020|EPI ISL 527875|B.40|Nigeria|2020-03-26	Africa|hCoV-19/South Africa/KRISP-K001391/2020|EPI ISL 515875|C.9|South Africa|2020-07-18	0.0009020941	Africa
Africa|hCoV-19/Nigeria/ED04-CV158/2020|EPI ISL 527876|A|Nigeria|2020-03-25	Africa|hCoV-19/South Africa/KRISP-K001391/2020|EPI ISL 515875|C.9|South Africa|2020-07-18	0.0007732924	Africa
Africa|hCoV-19/Nigeria/ED06-CV159/2020|EPI ISL 527877|A|Nigeria|2020-03-25	Africa|hCoV-19/South Africa/KRISP-K001391/2020|EPI ISL 515875|C.9|South Africa|2020-07-18	0.0007987731	Africa
Africa|hCoV-19/Nigeria/ED07-CV160/2020|EPI ISL 527878|B.40|Nigeria|2020-03-31	Africa|hCoV-19/South Africa/KRISP-K001391/2020|EPI ISL 515875|C.9|South Africa|2020-07-18	0.0008743408	Africa
Africa|hCoV-19/Nigeria/ED1010-CV215/2020|EPI ISL 527879|B.1.1.229|Nigeria|2020-05-04	Africa|hCoV-19/South Africa/KRISP-K001391/2020|EPI ISL 515875|C.9|South Africa|2020-07-18	0.0004032870	Africa
Africa|hCoV-19/Nigeria/ED18-CV161/2020|EPI ISL 527880|B.1.5|Nigeria|2020-03-25	Africa|hCoV-19/South Africa/KRISP-K001391/2020|EPI ISL 515875|C.9|South Africa|2020-07-18	0.0004716187	Africa
Africa|hCoV-19/Nigeria/ED20-CV162/2020|EPI ISL 527881|B.1|Nigeria|2020-03-30	Africa|hCoV-19/South Africa/KRISP-K001391/2020|EPI ISL 515875|C.9|South Africa|2020-07-18	0.0005378190	Africa
Africa|hCoV-19/Nigeria/ED25-CV163/2020|EPI ISL 527882|B.1.5|Nigeria|2020-05-09	Africa|hCoV-19/South Africa/KRISP-K001391/2020|EPI ISL 515875|C.9|South Africa|2020-07-18	0.0004705521	Africa
Africa|hCoV-19/Nigeria/ED32-CV164/2020|EPI ISL 527883|B.1.5|Nigeria|2020-05-18	Africa|hCoV-19/South Africa/KRISP-K001391/2020|EPI ISL 515875|C.9|South Africa|2020-07-18	0.0004746944	Africa
Africa|hCoV-19/Nigeria/ED46-CV165/2020|EPI ISL 527884|B.1.1.229|Nigeria|2020-04-24	Africa|hCoV-19/South Africa/KRISP-K001391/2020|EPI ISL 515875|C.9|South Africa|2020-07-18	0.0004705423	Africa
Africa|hCoV-19/Nigeria/ED48-CV193/2020|EPI ISL 527885|B.1.5|Nigeria|2020-04-26	Africa|hCoV-19/South Africa/KRISP-K001391/2020|EPI ISL 515875|C.9|South Africa|2020-07-18	0.0004475324	Africa
Africa|hCoV-19/Nigeria/EK025-CV58/2020|EPI ISL 487098|B.1.1.71|Nigeria|2020-04-19	Africa|hCoV-19/South Africa/KRISP-K001391/2020|EPI ISL 515875|C.9|South Africa|2020-07-18	0.0004818870	Africa
Africa|hCoV-19/Nigeria/EK084-CV50/2020|EPI ISL 487105|B.1.1.71|Nigeria|2020-04-23	Africa|hCoV-19/South Africa/KRISP-K001391/2020|EPI ISL 515875|C.9|South Africa|2020-07-18	0.0004705384	Africa
Africa|hCoV-19/Nigeria/EK220-CV54/2020|EPI ISL 487102|B.1.1|Nigeria|2020-05-14	Africa|hCoV-19/South Africa/KRISP-K001391/2020|EPI ISL 515875|C.9|South Africa|2020-07-18	0.0004374424	Africa
Africa|hCoV-19/Nigeria/EK254-CV60/2020|EPI ISL 487096|B.1.1|Nigeria|2020-05-19	Africa|hCoV-19/South Africa/KRISP-K001391/2020|EPI ISL 515875|C.9|South Africa|2020-07-18	0.0004489358	Africa
Africa|hCoV-19/Nigeria/EK291-CV115/2020|EPI ISL 527887|B.1.1|Nigeria|2020-06-02	Africa|hCoV-19/South Africa/KRISP-K001391/2020|EPI ISL 515875|C.9|South Africa|2020-07-18	0.0004033299	Africa
Africa|hCoV-19/Nigeria/KW017-CV24/2020|EPI ISL 455362|B.1.255|Nigeria|2020-04-10	Africa|hCoV-19/South Africa/KRISP-K001391/2020|EPI ISL 515875|C.9|South Africa|2020-07-18	0.0005714691	Africa
Africa|hCoV-19/Nigeria/KW298-CV48/2020|EPI ISL 487107|A|Nigeria|2020-05-08	Africa|hCoV-19/South Africa/KRISP-K001391/2020|EPI ISL 515875|C.9|South Africa|2020-07-18	0.0008405742	Africa
Africa|hCoV-19/Nigeria/KW326-CV52/2020|EPI ISL 487103|B.1.1|Nigeria|2020-05-09	Africa|hCoV-19/South Africa/KRISP-K001391/2020|EPI ISL 515875|C.9|South Africa|2020-07-18	0.0004055118	Africa
Africa|hCoV-19/Nigeria/Lagos01/2020|EPI ISL 413550|B.1.1|Nigeria|2020-02-27	Africa|hCoV-19/South Africa/KRISP-K001391/2020|EPI ISL 515875|C.9|South Africa|2020-07-18	0.0003743252	Africa
Africa|hCoV-19/Nigeria/NG57752/2020|EPI ISL 462992|B.1.1|Nigeria|2020-03	Africa|hCoV-19/South Africa/KRISP-K001391/2020|EPI ISL 515875|C.9|South Africa|2020-07-18	0.0004037748	Africa
Africa|hCoV-19/Nigeria/OG007-CV22/2020|EPI ISL 455412|B.40|Nigeria|2020-03-29	Africa|hCoV-19/South Africa/KRISP-K001391/2020|EPI ISL 515875|C.9|South Africa|2020-07-18	0.0007733279	Africa
Africa|hCoV-19/Nigeria/ON191-CV49/2020|EPI ISL 487106|B.1.246|Nigeria|2020-06-30	Africa|hCoV-19/South Africa/KRISP-K001391/2020|EPI ISL 515875|C.9|South Africa|2020-07-18	0.0006418112	Africa
Africa|hCoV-19/Nigeria/ON505-CV43/2020|EPI ISL 487112|B.1.246|Nigeria|2020-05-24	Africa|hCoV-19/South Africa/KRISP-K001391/2020|EPI ISL 515875|C.9|South Africa|2020-07-18	0.0007059894	Africa
Africa|hCoV-19/Nigeria/ON507-CV44/2020|EPI ISL 487111|B.1.1.10|Nigeria|2020-05-24	Africa|hCoV-19/South Africa/KRISP-K001391/2020|EPI ISL 515875|C.9|South Africa|2020-07-18	0.0005384704	Africa
Africa|hCoV-19/Nigeria/ON595-CV121/2020|EPI ISL 527888|B.1.1.90|Nigeria|2020-06-03	Africa|hCoV-19/South Africa/KRISP-K001391/2020|EPI ISL 515875|C.9|South Africa|2020-07-18	0.0005041832	Africa
Africa|hCoV-19/Nigeria/ON705-CV153/2020|EPI ISL 527889|B.1.1.1|Nigeria|2020-06-09	Africa|hCoV-19/South Africa/KRISP-K001391/2020|EPI ISL 515875|C.9|South Africa|2020-07-18	0.0003360656	Africa
Africa|hCoV-19/Nigeria/ON752-CV144/2020|EPI ISL 527890|B.1|Nigeria|2020-06-11	Africa|hCoV-19/South Africa/KRISP-K001391/2020|EPI ISL 515875|C.9|South Africa|2020-07-18	0.0006728322	Africa
Africa|hCoV-19/Nigeria/ON920-CV152/2020|EPI ISL 527891|B.1.1.220|Nigeria|2020-06-16	Africa|hCoV-19/South Africa/KRISP-K001391/2020|EPI ISL 515875|C.9|South Africa|2020-07-18	0.0005047599	Africa
Africa|hCoV-19/Nigeria/ON969-CV145/2020|EPI ISL 527892|B.1.1|Nigeria|2020-06-17	Africa|hCoV-19/South Africa/KRISP-K001391/2020|EPI ISL 515875|C.9|South Africa|2020-07-18	0.0005042152	Africa
Africa|hCoV-19/Nigeria/OS016-CV3/2020|EPI ISL 455413|B.40|Nigeria|2020-03-27	Africa|hCoV-19/South Africa/KRISP-K001391/2020|EPI ISL 515875|C.9|South Africa|2020-07-18	0.0007418523	Africa
Africa|hCoV-19/Nigeria/OS030-CV5/2020|EPI ISL 455415|A|Nigeria|2020-03-29	Africa|hCoV-19/South Africa/KRISP-K001391/2020|EPI ISL 515875|C.9|South Africa|2020-07-18	0.0009407903	Africa
Africa|hCoV-19/Nigeria/OS055-CV8/2020|EPI ISL 455418|A|Nigeria|2020-03-29	Africa|hCoV-19/South Africa/KRISP-K001391/2020|EPI ISL 515875|C.9|South Africa|2020-07-18	0.0009321498	Africa
Africa|hCoV-19/Nigeria/OS060-CV9/2020|EPI ISL 455419|B.1|Nigeria|2020-03-29	Africa|hCoV-19/South Africa/KRISP-K001391/2020|EPI ISL 515875|C.9|South Africa|2020-07-18	0.0006781026	Africa
Africa|hCoV-19/Nigeria/OS070-CV11/2020|EPI ISL 455422|A|Nigeria|2020-03-29	Africa|hCoV-19/South Africa/KRISP-K001391/2020|EPI ISL 515875|C.9|South Africa|2020-07-18	0.0009078960	Africa
Africa|hCoV-19/Nigeria/OS085-CV14/2020|EPI ISL 455424|A|Nigeria|2020-03-29	Africa|hCoV-19/South Africa/KRISP-K001391/2020|EPI ISL 515875|C.9|South Africa|2020-07-18	0.0008069510	Africa
Africa|hCoV-19/Nigeria/OS125-CV20/2020|EPI ISL 455427|A|Nigeria|2020-03-29	Africa|hCoV-19/South Africa/KRISP-K001391/2020|EPI ISL 515875|C.9|South Africa|2020-07-18	0.0009444057	Africa
Africa|hCoV-19/Nigeria/OS294-CV42/2020|EPI ISL 487113|B.1.5|Nigeria|2020-04-23	Africa|hCoV-19/South Africa/KRISP-K001391/2020|EPI ISL 515875|C.9|South Africa|2020-07-18	0.0005378294	Africa
Africa|hCoV-19/Nigeria/OS524-CV45/2020|EPI ISL 487110|B.1.22|Nigeria|2020-05-11	Africa|hCoV-19/South Africa/KRISP-K001391/2020|EPI ISL 515875|C.9|South Africa|2020-07-18	0.0006387266	Africa
Africa|hCoV-19/Nigeria/OS589-CV46/2020|EPI ISL 487109|B.1.22|Nigeria|2020-05-29	Africa|hCoV-19/South Africa/KRISP-K001391/2020|EPI ISL 515875|C.9|South Africa|2020-07-18	0.0006725901	Africa
Africa|hCoV-19/Nigeria/OY008-CV29/2020|EPI ISL 455429|B.1|Nigeria|2020-03-27	Africa|hCoV-19/South Africa/KRISP-K001391/2020|EPI ISL 515875|C.9|South Africa|2020-07-18	0.0005378189	Africa
Africa|hCoV-19/Nigeria/OY045A-CV35/2020|EPI ISL 455431|B.40|Nigeria|2020-04-02	Africa|hCoV-19/South Africa/KRISP-K001391/2020|EPI ISL 515875|C.9|South Africa|2020-07-18	0.0007398319	Africa
Africa|hCoV-19/Nigeria/OY094-CV57/2020|EPI ISL 487099|B.1.1.102|Nigeria|2020-04-24	Africa|hCoV-19/South Africa/KRISP-K001391/2020|EPI ISL 515875|C.9|South Africa|2020-07-18	0.0004033126	Africa
Africa|hCoV-19/Nigeria/OY175-CV51/2020|EPI ISL 487104|B.1|Nigeria|2020-05-03	Africa|hCoV-19/South Africa/KRISP-K001391/2020|EPI ISL 515875|C.9|South Africa|2020-07-18	0.0006141256	Africa
Africa|hCoV-19/Nigeria/OY233-CV66/2020|EPI ISL 487091|B.1.246|Nigeria|2020-05-13	Africa|hCoV-19/South Africa/KRISP-K001391/2020|EPI ISL 515875|C.9|South Africa|2020-07-18	0.0008069483	Africa
Africa|hCoV-19/Nigeria/OY260-CV55/2020|EPI ISL 487101|B.1.265|Nigeria|2020-05-16	Africa|hCoV-19/South Africa/KRISP-K001391/2020|EPI ISL 515875|C.9|South Africa|2020-07-18	0.0007059894	Africa
Africa|hCoV-19/Nigeria/OY592-CV167/2020|EPI ISL 527898|B.1.265|Nigeria|2020-06-10	Africa|hCoV-19/South Africa/KRISP-K001391/2020|EPI ISL 515875|C.9|South Africa|2020-07-18	0.0008069944	Africa
Africa|hCoV-19/Nigeria/OY595-CV168/2020|EPI ISL 527899|B.1.265|Nigeria|2020-06-09	Africa|hCoV-19/South Africa/KRISP-K001391/2020|EPI ISL 515875|C.9|South Africa|2020-07-18	0.0008342214	Africa
Africa|hCoV-19/Nigeria/OY598-CV169/2020|EPI ISL 527900|B.1.1|Nigeria|2020-06-09	Africa|hCoV-19/South Africa/KRISP-K001391/2020|EPI ISL 515875|C.9|South Africa|2020-07-18	0.0006193815	Africa
Africa|hCoV-19/Nigeria/OY605-CV170/2020|EPI ISL 527901|B.1.1|Nigeria|2020-06-12	Africa|hCoV-19/South Africa/KRISP-K001391/2020|EPI ISL 515875|C.9|South Africa|2020-07-18	0.0006386697	Africa
Africa|hCoV-19/Nigeria/OY608-CV172/2020|EPI ISL 527903|B.1.1|Nigeria|2020-06-11	Africa|hCoV-19/South Africa/KRISP-K001391/2020|EPI ISL 515875|C.9|South Africa|2020-07-18	0.0004411256	Africa
Africa|hCoV-19/Nigeria/OY612-CV173/2020|EPI ISL 527904|B.1.1|Nigeria|2020-06-13	Africa|hCoV-19/South Africa/KRISP-K001391/2020|EPI ISL 515875|C.9|South Africa|2020-07-18	0.0005046136	Africa
Africa|hCoV-19/Nigeria/OY616-CV174/2020|EPI ISL 527905|B.1.1|Nigeria|2020-06-12	Africa|hCoV-19/South Africa/KRISP-K001391/2020|EPI ISL 515875|C.9|South Africa|2020-07-18	0.0006396167	Africa
Africa|hCoV-19/Nigeria/OY625-CV182/2020|EPI ISL 527909|B.1.1|Nigeria|2020-06-13	Africa|hCoV-19/South Africa/KRISP-K001391/2020|EPI ISL 515875|C.9|South Africa|2020-07-18	0.0005101903	Africa
Africa|hCoV-19/Nigeria/OY626-CV183/2020|EPI ISL 527910|B.1.1|Nigeria|2020-06-13	Africa|hCoV-19/South Africa/KRISP-K001391/2020|EPI ISL 515875|C.9|South Africa|2020-07-18	0.0005082714	Africa
Africa|hCoV-19/Nigeria/OY627-CV184/2020|EPI ISL 527911|B.1.1|Nigeria|2020-06-13	Africa|hCoV-19/South Africa/KRISP-K001391/2020|EPI ISL 515875|C.9|South Africa|2020-07-18	0.0003698086	Africa
Africa|hCoV-19/Nigeria/OY628-CV185/2020|EPI ISL 527912|B.1.1|Nigeria|2020-06-13	Africa|hCoV-19/South Africa/KRISP-K001391/2020|EPI ISL 515875|C.9|South Africa|2020-07-18	0.0006050828	Africa
Africa|hCoV-19/Nigeria/OY633-CV189/2020|EPI ISL 527914|B.1.1.71|Nigeria|2020-06-16	Africa|hCoV-19/South Africa/KRISP-K001391/2020|EPI ISL 515875|C.9|South Africa|2020-07-18	0.0005714307	Africa
Africa|hCoV-19/Nigeria/OY636-CV192/2020|EPI ISL 527915|B.1.1|Nigeria|2020-06-17	Africa|hCoV-19/South Africa/KRISP-K001391/2020|EPI ISL 515875|C.9|South Africa|2020-07-18	0.0004705205	Africa
Africa|hCoV-19/Senegal/003/2020|EPI ISL 418206|B.1.356|Senegal|2020-02-28	Africa|hCoV-19/South Africa/KRISP-K001391/2020|EPI ISL 515875|C.9|South Africa|2020-07-18	0.0005728689	Africa
Africa|hCoV-19/Senegal/016/2020|EPI ISL 418207|B.1.356|Senegal|2020-03-02	Africa|hCoV-19/South Africa/KRISP-K001391/2020|EPI ISL 515875|C.9|South Africa|2020-07-18	0.0005714442	Africa
Africa|hCoV-19/Senegal/020/2020|EPI ISL 418208|B.1.356|Senegal|2020-03-04	Africa|hCoV-19/South Africa/KRISP-K001391/2020|EPI ISL 515875|C.9|South Africa|2020-07-18	0.0005730428	Africa
Africa|hCoV-19/Senegal/026/2020|EPI ISL 418209|B.1.356|Senegal|2020-03-03	Africa|hCoV-19/South Africa/KRISP-K001391/2020|EPI ISL 515875|C.9|South Africa|2020-07-18	0.0006050709	Africa
Africa|hCoV-19/Senegal/073/2020|EPI ISL 418210|B.1|Senegal|2020-03-10	Africa|hCoV-19/South Africa/KRISP-K001391/2020|EPI ISL 515875|C.9|South Africa|2020-07-18	0.0004705726	Africa
Africa|hCoV-19/Senegal/082/2020|EPI ISL 418211|B.1|Senegal|2020-03-11	Africa|hCoV-19/South Africa/KRISP-K001391/2020|EPI ISL 515875|C.9|South Africa|2020-07-18	0.0004707941	Africa
Africa|hCoV-19/Senegal/087/2020|EPI ISL 418212|B.1|Senegal|2020-03-11	Africa|hCoV-19/South Africa/KRISP-K001391/2020|EPI ISL 515875|C.9|South Africa|2020-07-18	0.0004719843	Africa
Africa|hCoV-19/Senegal/094/2020|EPI ISL 418213|B.1|Senegal|2020-03-12	Africa|hCoV-19/South Africa/KRISP-K001391/2020|EPI ISL 515875|C.9|South Africa|2020-07-18	0.0005046701	Africa
Africa|hCoV-19/Senegal/102/2020|EPI ISL 418214|B.1|Senegal|2020-03-12	Africa|hCoV-19/South Africa/KRISP-K001391/2020|EPI ISL 515875|C.9|South Africa|2020-07-18	0.0004537396	Africa
Africa|hCoV-19/Senegal/119/2020|EPI ISL 418215|B.1|Senegal|2020-03-12	Africa|hCoV-19/South Africa/KRISP-K001391/2020|EPI ISL 515875|C.9|South Africa|2020-07-18	0.0005420011	Africa
Africa|hCoV-19/Senegal/1351/2020|EPI ISL 480556|B.6|Senegal|2020-03-28	Africa|hCoV-19/South Africa/KRISP-K001391/2020|EPI ISL 515875|C.9|South Africa|2020-07-18	0.0007413351	Africa
Africa|hCoV-19/Senegal/136/2020|EPI ISL 418216|A.2|Senegal|2020-03-13	Africa|hCoV-19/South Africa/KRISP-K001391/2020|EPI ISL 515875|C.9|South Africa|2020-07-18	0.0008405713	Africa
Africa|hCoV-19/Senegal/139/2020|EPI ISL 418217|B.1|Senegal|2020-03-13	Africa|hCoV-19/South Africa/KRISP-K001391/2020|EPI ISL 515875|C.9|South Africa|2020-07-18	0.0005074077	Africa
Africa|hCoV-19/Senegal/1683/2020|EPI ISL 480783|B.1|Senegal|2020-03-31	Africa|hCoV-19/South Africa/KRISP-K001391/2020|EPI ISL 515875|C.9|South Africa|2020-07-18	0.0005053790	Africa
Africa|hCoV-19/Senegal/1749/2020|EPI ISL 480787|B.1|Senegal|2020-03-31	Africa|hCoV-19/South Africa/KRISP-K001391/2020|EPI ISL 515875|C.9|South Africa|2020-07-18	0.0005064419	Africa
Africa|hCoV-19/Senegal/1966/2020|EPI ISL 480789|A.11|Senegal|2020-04-01	Africa|hCoV-19/South Africa/KRISP-K001391/2020|EPI ISL 515875|C.9|South Africa|2020-07-18	0.0008072800	Africa
Africa|hCoV-19/Senegal/2840/2020|EPI ISL 481220|B.1|Senegal|2020-04-06	Africa|hCoV-19/South Africa/KRISP-K001391/2020|EPI ISL 515875|C.9|South Africa|2020-07-18	0.0007263486	Africa
Africa|hCoV-19/Senegal/2865/2020|EPI ISL 481234|B.1|Senegal|2020-04-07	Africa|hCoV-19/South Africa/KRISP-K001391/2020|EPI ISL 515875|C.9|South Africa|2020-07-18	0.0007197796	Africa
Africa|hCoV-19/Senegal/306/2020|EPI ISL 420069|B.3|Senegal|2020-03-17	Africa|hCoV-19/South Africa/KRISP-K001391/2020|EPI ISL 515875|C.9|South Africa|2020-07-18	0.0006387162	Africa
Africa|hCoV-19/Senegal/315/2020|EPI ISL 420070|B.1|Senegal|2020-03-17	Africa|hCoV-19/South Africa/KRISP-K001391/2020|EPI ISL 515875|C.9|South Africa|2020-07-18	0.0005377955	Africa
Africa|hCoV-19/Senegal/328/2020|EPI ISL 420071|B.1|Senegal|2020-03-17	Africa|hCoV-19/South Africa/KRISP-K001391/2020|EPI ISL 515875|C.9|South Africa|2020-07-18	0.0007892334	Africa
Africa|hCoV-19/Senegal/3331/2020|EPI ISL 481235|B.1.5|Senegal|2020-04-09	Africa|hCoV-19/South Africa/KRISP-K001391/2020|EPI ISL 515875|C.9|South Africa|2020-07-18	0.0004709161	Africa
Africa|hCoV-19/Senegal/370/2020|EPI ISL 420072|B.1|Senegal|2020-03-18	Africa|hCoV-19/South Africa/KRISP-K001391/2020|EPI ISL 515875|C.9|South Africa|2020-07-18	0.0005729132	Africa
Africa|hCoV-19/Senegal/382/2020|EPI ISL 420073|B.1|Senegal|2020-03-19	Africa|hCoV-19/South Africa/KRISP-K001391/2020|EPI ISL 515875|C.9|South Africa|2020-07-18	0.0005714940	Africa
Africa|hCoV-19/Senegal/45436/2020|EPI ISL 498238|B.1.1|Senegal|2020-05-27	Africa|hCoV-19/South Africa/KRISP-K001391/2020|EPI ISL 515875|C.9|South Africa|2020-07-18	0.0004370777	Africa
Africa|hCoV-19/Senegal/45557/2020|EPI ISL 498239|B.1.1|Senegal|2020-05-27	Africa|hCoV-19/South Africa/KRISP-K001391/2020|EPI ISL 515875|C.9|South Africa|2020-07-18	0.0005419351	Africa
Africa|hCoV-19/Senegal/52357/2020|EPI ISL 498240|B.1.5.12|Senegal|2020-06-03	Africa|hCoV-19/South Africa/KRISP-K001391/2020|EPI ISL 515875|C.9|South Africa|2020-07-18	0.0007782436	Africa
Africa|hCoV-19/Senegal/52907/2020|EPI ISL 498241|B.1.5.12|Senegal|2020-06-05	Africa|hCoV-19/South Africa/KRISP-K001391/2020|EPI ISL 515875|C.9|South Africa|2020-07-18	0.0009733446	Africa
Africa|hCoV-19/Senegal/55499/2020|EPI ISL 498242|B.1.5|Senegal|2020-06-07	Africa|hCoV-19/South Africa/KRISP-K001391/2020|EPI ISL 515875|C.9|South Africa|2020-07-18	0.0005724771	Africa
Africa|hCoV-19/Senegal/55703/2020|EPI ISL 477148|B.1.356|Senegal|2020-06-07	Africa|hCoV-19/South Africa/KRISP-K001391/2020|EPI ISL 515875|C.9|South Africa|2020-07-18	0.0006960735	Africa
Africa|hCoV-19/Senegal/55728/2020|EPI ISL 477150|B.1.5.12|Senegal|2020-06-07	Africa|hCoV-19/South Africa/KRISP-K001391/2020|EPI ISL 515875|C.9|South Africa|2020-07-18	0.0006442413	Africa
Africa|hCoV-19/Senegal/55738/2020|EPI ISL 477141|B.1.5.12|Senegal|2020-06-07	Africa|hCoV-19/South Africa/KRISP-K001391/2020|EPI ISL 515875|C.9|South Africa|2020-07-18	0.0007960670	Africa
Africa|hCoV-19/Senegal/55752/2020|EPI ISL 477149|B.1.5.12|Senegal|2020-06-07	Africa|hCoV-19/South Africa/KRISP-K001391/2020|EPI ISL 515875|C.9|South Africa|2020-07-18	0.0006145595	Africa
Africa|hCoV-19/Senegal/57065/2020|EPI ISL 476148|B.1.1.44|Senegal|2020-06-09	Africa|hCoV-19/South Africa/KRISP-K001391/2020|EPI ISL 515875|C.9|South Africa|2020-07-18	0.0005051388	Africa
Africa|hCoV-19/Senegal/5718/2020|EPI ISL 481236|B.1|Senegal|2020-04-18	Africa|hCoV-19/South Africa/KRISP-K001391/2020|EPI ISL 515875|C.9|South Africa|2020-07-18	0.0005743729	Africa
Africa|hCoV-19/Senegal/57273/2020|EPI ISL 498243|B.1.5.12|Senegal|2020-06-07	Africa|hCoV-19/South Africa/KRISP-K001391/2020|EPI ISL 515875|C.9|South Africa|2020-07-18	0.0006387355	Africa
Africa|hCoV-19/Senegal/57476/2020|EPI ISL 476149|B.1.5.12|Senegal|2020-06-06	Africa|hCoV-19/South Africa/KRISP-K001391/2020|EPI ISL 515875|C.9|South Africa|2020-07-18	0.0007776782	Africa
Africa|hCoV-19/Senegal/57503/2020|EPI ISL 498244|B.1.5.12|Senegal|2020-06-09	Africa|hCoV-19/South Africa/KRISP-K001391/2020|EPI ISL 515875|C.9|South Africa|2020-07-18	0.0007426773	Africa
Africa|hCoV-19/Senegal/57540/2020|EPI ISL 476491|B.1.5.12|Senegal|2020-06-09	Africa|hCoV-19/South Africa/KRISP-K001391/2020|EPI ISL 515875|C.9|South Africa|2020-07-18	0.0008497774	Africa
Africa|hCoV-19/Senegal/5766/2020|EPI ISL 481237|B.1.5.12|Senegal|2020-04-17	Africa|hCoV-19/South Africa/KRISP-K001391/2020|EPI ISL 515875|C.9|South Africa|2020-07-18	0.0006387416	Africa
Africa|hCoV-19/Senegal/5770/2020|EPI ISL 481238|B.1|Senegal|2020-04-17	Africa|hCoV-19/South Africa/KRISP-K001391/2020|EPI ISL 515875|C.9|South Africa|2020-07-18	0.0005237818	Africa
Africa|hCoV-19/Senegal/5785/2020|EPI ISL 481239|B.1.5.12|Senegal|2020-04-17	Africa|hCoV-19/South Africa/KRISP-K001391/2020|EPI ISL 515875|C.9|South Africa|2020-07-18	0.0006052887	Africa
Africa|hCoV-19/Senegal/5971/2020|EPI ISL 481240|B.1.5|Senegal|2020-04-18	Africa|hCoV-19/South Africa/KRISP-K001391/2020|EPI ISL 515875|C.9|South Africa|2020-07-18	0.0005413434	Africa
Africa|hCoV-19/Senegal/5986/2020|EPI ISL 481243|B.1|Senegal|2020-04-18	Africa|hCoV-19/South Africa/KRISP-K001391/2020|EPI ISL 515875|C.9|South Africa|2020-07-18	0.0006052686	Africa
Africa|hCoV-19/Senegal/600/2020|EPI ISL 420074|B.1.5|Senegal|2020-03-20	Africa|hCoV-19/South Africa/KRISP-K001391/2020|EPI ISL 515875|C.9|South Africa|2020-07-18	0.0005041969	Africa
Africa|hCoV-19/Senegal/611/2020|EPI ISL 420076|B.1|Senegal|2020-03-20	Africa|hCoV-19/South Africa/KRISP-K001391/2020|EPI ISL 515875|C.9|South Africa|2020-07-18	0.0005378424	Africa
Africa|hCoV-19/Senegal/618/2020|EPI ISL 420077|A|Senegal|2020-03-20	Africa|hCoV-19/South Africa/KRISP-K001391/2020|EPI ISL 515875|C.9|South Africa|2020-07-18	0.0007732788	Africa
Africa|hCoV-19/Senegal/620/2020|EPI ISL 420078|A.11|Senegal|2020-03-20	Africa|hCoV-19/South Africa/KRISP-K001391/2020|EPI ISL 515875|C.9|South Africa|2020-07-18	0.0007750765	Africa
Africa|hCoV-19/Senegal/62365/2020|EPI ISL 476492|B.1.5.12|Senegal|2020-06-10	Africa|hCoV-19/South Africa/KRISP-K001391/2020|EPI ISL 515875|C.9|South Africa|2020-07-18	0.0006050993	Africa
Africa|hCoV-19/Senegal/62368/2020|EPI ISL 476493|B.1.1|Senegal|2020-06-10	Africa|hCoV-19/South Africa/KRISP-K001391/2020|EPI ISL 515875|C.9|South Africa|2020-07-18	0.0003696635	Africa
Africa|hCoV-19/Senegal/62431/2020|EPI ISL 498247|B.1.5.12|Senegal|2020-06-10	Africa|hCoV-19/South Africa/KRISP-K001391/2020|EPI ISL 515875|C.9|South Africa|2020-07-18	0.0006141822	Africa
Africa|hCoV-19/Senegal/62872/2020|EPI ISL 476494|B.1.5.12|Senegal|2020-06-11	Africa|hCoV-19/South Africa/KRISP-K001391/2020|EPI ISL 515875|C.9|South Africa|2020-07-18	0.0006063976	Africa
Africa|hCoV-19/Senegal/62874/2020|EPI ISL 476495|B.1.5.12|Senegal|2020-06-11	Africa|hCoV-19/South Africa/KRISP-K001391/2020|EPI ISL 515875|C.9|South Africa|2020-07-18	0.0006743610	Africa
Africa|hCoV-19/Senegal/63263/2020|EPI ISL 498249|B.1.5.12|Senegal|2020-06-11	Africa|hCoV-19/South Africa/KRISP-K001391/2020|EPI ISL 515875|C.9|South Africa|2020-07-18	0.0006084446	Africa
Africa|hCoV-19/Senegal/63728/2020|EPI ISL 476497|B.1.356|Senegal|2020-06-12	Africa|hCoV-19/South Africa/KRISP-K001391/2020|EPI ISL 515875|C.9|South Africa|2020-07-18	0.0006831416	Africa
Africa|hCoV-19/Senegal/63742/2020|EPI ISL 476514|B.1.5.12|Senegal|2020-06-12	Africa|hCoV-19/South Africa/KRISP-K001391/2020|EPI ISL 515875|C.9|South Africa|2020-07-18	0.0006387410	Africa
Africa|hCoV-19/Senegal/640/2020|EPI ISL 420079|B.1|Senegal|2020-03-20	Africa|hCoV-19/South Africa/KRISP-K001391/2020|EPI ISL 515875|C.9|South Africa|2020-07-18	0.0007936826	Africa
Africa|hCoV-19/Senegal/64033/2020|EPI ISL 485715|B.1.5|Senegal|2020-06-12	Africa|hCoV-19/South Africa/KRISP-K001391/2020|EPI ISL 515875|C.9|South Africa|2020-07-18	0.0006050992	Africa
Africa|hCoV-19/Senegal/64076/2020|EPI ISL 485716|B.1|Senegal|2020-06-12	Africa|hCoV-19/South Africa/KRISP-K001391/2020|EPI ISL 515875|C.9|South Africa|2020-07-18	0.0008743817	Africa
Africa|hCoV-19/Senegal/64096/2020|EPI ISL 485717|B.1.5.12|Senegal|2020-06-12	Africa|hCoV-19/South Africa/KRISP-K001391/2020|EPI ISL 515875|C.9|South Africa|2020-07-18	0.0006434911	Africa
Africa|hCoV-19/Senegal/64101/2020|EPI ISL 476516|B.1.5.12|Senegal|2020-06-12	Africa|hCoV-19/South Africa/KRISP-K001391/2020|EPI ISL 515875|C.9|South Africa|2020-07-18	0.0006411335	Africa
Africa|hCoV-19/Senegal/64163/2020|EPI ISL 477159|B.1.5.12|Senegal|2020-06-12	Africa|hCoV-19/South Africa/KRISP-K001391/2020|EPI ISL 515875|C.9|South Africa|2020-07-18	0.0008266333	Africa
Africa|hCoV-19/Senegal/64166/2020|EPI ISL 476558|B.1.5.12|Senegal|2020-06-12	Africa|hCoV-19/South Africa/KRISP-K001391/2020|EPI ISL 515875|C.9|South Africa|2020-07-18	0.0008102076	Africa
Africa|hCoV-19/Senegal/6427/2020|EPI ISL 486873|B.1.5|Senegal|2020-04-20	Africa|hCoV-19/South Africa/KRISP-K001391/2020|EPI ISL 515875|C.9|South Africa|2020-07-18	0.0005052086	Africa
Africa|hCoV-19/Senegal/6430/2020|EPI ISL 486872|B.1.1|Senegal|2020-04-11	Africa|hCoV-19/South Africa/KRISP-K001391/2020|EPI ISL 515875|C.9|South Africa|2020-07-18	0.0003709136	Africa
Africa|hCoV-19/Senegal/64709/2020|EPI ISL 476560|B.1.5.12|Senegal|2020-06-13	Africa|hCoV-19/South Africa/KRISP-K001391/2020|EPI ISL 515875|C.9|South Africa|2020-07-18	0.0011497446	Africa
Africa|hCoV-19/Senegal/64716/2020|EPI ISL 498250|B.1.5.12|Senegal|2020-06-13	Africa|hCoV-19/South Africa/KRISP-K001391/2020|EPI ISL 515875|C.9|South Africa|2020-07-18	0.0006069698	Africa
Africa|hCoV-19/Senegal/64729/2020|EPI ISL 477155|B.1.1.44|Senegal|2020-06-11	Africa|hCoV-19/South Africa/KRISP-K001391/2020|EPI ISL 515875|C.9|South Africa|2020-07-18	0.0005744732	Africa
Africa|hCoV-19/Senegal/64763/2020|EPI ISL 476562|B.1.292|Senegal|2020-06-13	Africa|hCoV-19/South Africa/KRISP-K001391/2020|EPI ISL 515875|C.9|South Africa|2020-07-18	0.0006051234	Africa
Africa|hCoV-19/Senegal/64766/2020|EPI ISL 476564|B.1.5.12|Senegal|2020-06-13	Africa|hCoV-19/South Africa/KRISP-K001391/2020|EPI ISL 515875|C.9|South Africa|2020-07-18	0.0006723146	Africa
Africa|hCoV-19/Senegal/64771/2020|EPI ISL 482874|B.1.1.44|Senegal|2020-06-13	Africa|hCoV-19/South Africa/KRISP-K001391/2020|EPI ISL 515875|C.9|South Africa|2020-07-18	0.0005714998	Africa
Africa|hCoV-19/Senegal/64772/2020|EPI ISL 477154|B.1.5.12|Senegal|2020-06-13	Africa|hCoV-19/South Africa/KRISP-K001391/2020|EPI ISL 515875|C.9|South Africa|2020-07-18	0.0007618239	Africa
Africa|hCoV-19/Senegal/6481/2020|EPI ISL 486871|B.1.5|Senegal|2020-04-21	Africa|hCoV-19/South Africa/KRISP-K001391/2020|EPI ISL 515875|C.9|South Africa|2020-07-18	0.0004721227	Africa
Africa|hCoV-19/Senegal/64916/2020|EPI ISL 477156|B.1.5.12|Senegal|2020-06-13	Africa|hCoV-19/South Africa/KRISP-K001391/2020|EPI ISL 515875|C.9|South Africa|2020-07-18	0.0006419744	Africa
Africa|hCoV-19/Senegal/64932/2020|EPI ISL 476569|B.1.1.44|Senegal|2020-06-13	Africa|hCoV-19/South Africa/KRISP-K001391/2020|EPI ISL 515875|C.9|South Africa|2020-07-18	0.0004370102	Africa
Africa|hCoV-19/Senegal/64969/2020|EPI ISL 476570|B.1.5.12|Senegal|2020-06-13	Africa|hCoV-19/South Africa/KRISP-K001391/2020|EPI ISL 515875|C.9|South Africa|2020-07-18	0.0009023711	Africa
Africa|hCoV-19/Senegal/65030/2020|EPI ISL 476572|B.1.5.12|Senegal|2020-06-14	Africa|hCoV-19/South Africa/KRISP-K001391/2020|EPI ISL 515875|C.9|South Africa|2020-07-18	0.0006050583	Africa
Africa|hCoV-19/Senegal/65052/2020|EPI ISL 476574|B.1.5|Senegal|2020-06-13	Africa|hCoV-19/South Africa/KRISP-K001391/2020|EPI ISL 515875|C.9|South Africa|2020-07-18	0.0005741979	Africa
Africa|hCoV-19/Senegal/65428/2020|EPI ISL 485712|B.1.5.12|Senegal|2020-06-14	Africa|hCoV-19/South Africa/KRISP-K001391/2020|EPI ISL 515875|C.9|South Africa|2020-07-18	0.0008106621	Africa
Africa|hCoV-19/Senegal/65481/2020|EPI ISL 477151|B.1.1|Senegal|2020-06-14	Africa|hCoV-19/South Africa/KRISP-K001391/2020|EPI ISL 515875|C.9|South Africa|2020-07-18	0.0005169462	Africa
Africa|hCoV-19/Senegal/65548/2020|EPI ISL 477153|B.1.5.12|Senegal|2020-06-14	Africa|hCoV-19/South Africa/KRISP-K001391/2020|EPI ISL 515875|C.9|South Africa|2020-07-18	0.0007638678	Africa
Africa|hCoV-19/Senegal/65601/2020|EPI ISL 485713|B.1.5.12|Senegal|2020-06-14	Africa|hCoV-19/South Africa/KRISP-K001391/2020|EPI ISL 515875|C.9|South Africa|2020-07-18	0.0006050726	Africa
Africa|hCoV-19/Senegal/659/2020|EPI ISL 480554|B.1|Senegal|2020-03-21	Africa|hCoV-19/South Africa/KRISP-K001391/2020|EPI ISL 515875|C.9|South Africa|2020-07-18	0.0005729791	Africa
Africa|hCoV-19/Senegal/6597/2020|EPI ISL 486870|B.1.356|Senegal|2020-04-23	Africa|hCoV-19/South Africa/KRISP-K001391/2020|EPI ISL 515875|C.9|South Africa|2020-07-18	0.0006050708	Africa
Africa|hCoV-19/Senegal/6619/2020|EPI ISL 498230|B.1|Senegal|2020-04-21	Africa|hCoV-19/South Africa/KRISP-K001391/2020|EPI ISL 515875|C.9|South Africa|2020-07-18	0.0005714328	Africa
Africa|hCoV-19/Senegal/6626/2020|EPI ISL 498229|B.1|Senegal|2020-04-21	Africa|hCoV-19/South Africa/KRISP-K001391/2020|EPI ISL 515875|C.9|South Africa|2020-07-18	0.0006053903	Africa
Africa|hCoV-19/Senegal/66298/2020|EPI ISL 485708|B.1.5.12|Senegal|2020-06-15	Africa|hCoV-19/South Africa/KRISP-K001391/2020|EPI ISL 515875|C.9|South Africa|2020-07-18	0.0008070566	Africa
Africa|hCoV-19/Senegal/66443/2020|EPI ISL 485711|B.1.1|Senegal|2020-06-15	Africa|hCoV-19/South Africa/KRISP-K001391/2020|EPI ISL 515875|C.9|South Africa|2020-07-18	0.0006120894	Africa
Africa|hCoV-19/Senegal/66458/2020|EPI ISL 485710|B.1.1|Senegal|2020-06-15	Africa|hCoV-19/South Africa/KRISP-K001391/2020|EPI ISL 515875|C.9|South Africa|2020-07-18	0.0004032950	Africa
Africa|hCoV-19/Senegal/6751/2020|EPI ISL 486859|B.1.1|Senegal|2020-04-21	Africa|hCoV-19/South Africa/KRISP-K001391/2020|EPI ISL 515875|C.9|South Africa|2020-07-18	0.0004762317	Africa
Africa|hCoV-19/Senegal/6762/2020|EPI ISL 486869|B.1.5.12|Senegal|2020-04-21	Africa|hCoV-19/South Africa/KRISP-K001391/2020|EPI ISL 515875|C.9|South Africa|2020-07-18	0.0008050963	Africa
Africa|hCoV-19/Senegal/68303/2020|EPI ISL 477143|B.1.5.12|Senegal|2020-06-17	Africa|hCoV-19/South Africa/KRISP-K001391/2020|EPI ISL 515875|C.9|South Africa|2020-07-18	0.0006437686	Africa
Africa|hCoV-19/Senegal/68349/2020|EPI ISL 485635|B.1.5.12|Senegal|2020-06-18	Africa|hCoV-19/South Africa/KRISP-K001391/2020|EPI ISL 515875|C.9|South Africa|2020-07-18	0.0007395933	Africa
Africa|hCoV-19/Senegal/6837/2020|EPI ISL 486868|B.1.272|Senegal|2020-04-21	Africa|hCoV-19/South Africa/KRISP-K001391/2020|EPI ISL 515875|C.9|South Africa|2020-07-18	0.0006790355	Africa
Africa|hCoV-19/Senegal/6839/2020|EPI ISL 486867|B.1|Senegal|2020-04-23	Africa|hCoV-19/South Africa/KRISP-K001391/2020|EPI ISL 515875|C.9|South Africa|2020-07-18	0.0006083134	Africa
Africa|hCoV-19/Senegal/68458/2020|EPI ISL 482878|B.1.1|Senegal|2020-06-18	Africa|hCoV-19/South Africa/KRISP-K001391/2020|EPI ISL 515875|C.9|South Africa|2020-07-18	0.0004032951	Africa
Africa|hCoV-19/Senegal/6847/2020|EPI ISL 486865|B.1.272|Senegal|2020-04-02	Africa|hCoV-19/South Africa/KRISP-K001391/2020|EPI ISL 515875|C.9|South Africa|2020-07-18	0.0006387266	Africa
Africa|hCoV-19/Senegal/68488/2020|EPI ISL 482877|B.1.356|Senegal|2020-06-17	Africa|hCoV-19/South Africa/KRISP-K001391/2020|EPI ISL 515875|C.9|South Africa|2020-07-18	0.0007395907	Africa
Africa|hCoV-19/Senegal/68525/2020|EPI ISL 477142|B.1.1|Senegal|2020-06-17	Africa|hCoV-19/South Africa/KRISP-K001391/2020|EPI ISL 515875|C.9|South Africa|2020-07-18	0.0006211792	Africa
Africa|hCoV-19/Senegal/68548/2020|EPI ISL 482876|B.1.5.12|Senegal|2020-06-17	Africa|hCoV-19/South Africa/KRISP-K001391/2020|EPI ISL 515875|C.9|South Africa|2020-07-18	0.0006129046	Africa
Africa|hCoV-19/Senegal/68550/2020|EPI ISL 482875|B.1.5.12|Senegal|2020-06-16	Africa|hCoV-19/South Africa/KRISP-K001391/2020|EPI ISL 515875|C.9|South Africa|2020-07-18	0.0006060772	Africa
Africa|hCoV-19/Senegal/6914/2020|EPI ISL 498237|B.1.5|Senegal|2020-04-24	Africa|hCoV-19/South Africa/KRISP-K001391/2020|EPI ISL 515875|C.9|South Africa|2020-07-18	0.0006523869	Africa
Africa|hCoV-19/Senegal/6934/2020|EPI ISL 498235|B.1.5.12|Senegal|2020-04-22	Africa|hCoV-19/South Africa/KRISP-K001391/2020|EPI ISL 515875|C.9|South Africa|2020-07-18	0.0007441823	Africa
Africa|hCoV-19/Senegal/70339/2020|EPI ISL 477146|B.1.5.12|Senegal|2020-06-20	Africa|hCoV-19/South Africa/KRISP-K001391/2020|EPI ISL 515875|C.9|South Africa|2020-07-18	0.0006869288	Africa
Africa|hCoV-19/Senegal/70427/2020|EPI ISL 477144|B.1.5.12|Senegal|2020-06-20	Africa|hCoV-19/South Africa/KRISP-K001391/2020|EPI ISL 515875|C.9|South Africa|2020-07-18	0.0006885530	Africa
Africa|hCoV-19/Senegal/70440/2020|EPI ISL 477145|B.1.5.12|Senegal|2020-06-19	Africa|hCoV-19/South Africa/KRISP-K001391/2020|EPI ISL 515875|C.9|South Africa|2020-07-18	0.0007591009	Africa
Africa|hCoV-19/Senegal/83493/2020|EPI ISL 498252|B.1.1.44|Senegal|2020-07-09	Africa|hCoV-19/South Africa/KRISP-K001391/2020|EPI ISL 515875|C.9|South Africa|2020-07-18	0.0006899963	Africa
Africa|hCoV-19/Senegal/9068/2020|EPI ISL 498236|B.1.356|Senegal|2020-04-24	Africa|hCoV-19/South Africa/KRISP-K001391/2020|EPI ISL 515875|C.9|South Africa|2020-07-18	0.0006056407	Africa
Africa|hCoV-19/Senegal/9250/2020|EPI ISL 486866|B.1.1|Senegal|2020-04-22	Africa|hCoV-19/South Africa/KRISP-K001391/2020|EPI ISL 515875|C.9|South Africa|2020-07-18	0.0006050708	Africa
Africa|hCoV-19/Senegal/9256/2020|EPI ISL 486864|B.1.1|Senegal|2020-04-23	Africa|hCoV-19/South Africa/KRISP-K001391/2020|EPI ISL 515875|C.9|South Africa|2020-07-18	0.0006112609	Africa
Africa|hCoV-19/Senegal/9369/2020|EPI ISL 486863|B.1.5|Senegal|2020-04-25	Africa|hCoV-19/South Africa/KRISP-K001391/2020|EPI ISL 515875|C.9|South Africa|2020-07-18	0.0004705523	Africa
Africa|hCoV-19/Senegal/9392/2020|EPI ISL 486862|B.1.1|Senegal|2020-04-25	Africa|hCoV-19/South Africa/KRISP-K001391/2020|EPI ISL 515875|C.9|South Africa|2020-07-18	0.0005065204	Africa
Africa|hCoV-19/Senegal/9439/2020|EPI ISL 486861|B.1.1.44|Senegal|2020-04-25	Africa|hCoV-19/South Africa/KRISP-K001391/2020|EPI ISL 515875|C.9|South Africa|2020-07-18	0.0004033764	Africa
Africa|hCoV-19/Senegal/9615/2020|EPI ISL 486860|B.1.5.12|Senegal|2020-04-25	Africa|hCoV-19/South Africa/KRISP-K001391/2020|EPI ISL 515875|C.9|South Africa|2020-07-18	0.0005714328	Africa
Africa|hCoV-19/Senegal/9819/2020|EPI ISL 498233|B.1|Senegal|2020-04-25	Africa|hCoV-19/South Africa/KRISP-K001391/2020|EPI ISL 515875|C.9|South Africa|2020-07-18	0.0006844675	Africa
Africa|hCoV-19/Senegal/9821/2020|EPI ISL 498232|B.1.356|Senegal|2020-04-25	Africa|hCoV-19/South Africa/KRISP-K001391/2020|EPI ISL 515875|C.9|South Africa|2020-07-18	0.0006121208	Africa
Africa|hCoV-19/Senegal/9838/2020|EPI ISL 498231|B.1.272|Senegal|2020-04-25	Africa|hCoV-19/South Africa/KRISP-K001391/2020|EPI ISL 515875|C.9|South Africa|2020-07-18	0.0007121338	Africa
Africa|hCoV-19/Sierra Leone/KGH-G-8548/2020|EPI ISL 512811|B.1|Sierra Leone|2020-03-30	Africa|hCoV-19/South Africa/KRISP-K001391/2020|EPI ISL 515875|C.9|South Africa|2020-07-18	0.0005714940	Africa
Africa|hCoV-19/Sierra Leone/KGH-G-8549/2020|EPI ISL 512812|B.1.1|Sierra Leone|2020-03-31	Africa|hCoV-19/South Africa/KRISP-K001391/2020|EPI ISL 515875|C.9|South Africa|2020-07-18	0.0003360510	Africa
Africa|hCoV-19/Sierra Leone/KGH-G-8603/2020|EPI ISL 512813|B.1|Sierra Leone|2020-04-23	Africa|hCoV-19/South Africa/KRISP-K001391/2020|EPI ISL 515875|C.9|South Africa|2020-07-18	0.0005717189	Africa
Africa|hCoV-19/Sierra Leone/KGH-G-8604/2020|EPI ISL 512814|B.6|Sierra Leone|2020-04-03	Africa|hCoV-19/South Africa/KRISP-K001391/2020|EPI ISL 515875|C.9|South Africa|2020-07-18	0.0007396403	Africa
Africa|hCoV-19/Sierra Leone/KGH-G-8607/2020|EPI ISL 512815|B.1.1|Sierra Leone|2020-04-03	Africa|hCoV-19/South Africa/KRISP-K001391/2020|EPI ISL 515875|C.9|South Africa|2020-07-18	0.0003698214	Africa
Africa|hCoV-19/Sierra Leone/KGH-G-8625/2020|EPI ISL 512816|A.12|Sierra Leone|2020-04-10	Africa|hCoV-19/South Africa/KRISP-K001391/2020|EPI ISL 515875|C.9|South Africa|2020-07-18	0.0010425995	Africa
Africa|hCoV-19/Sierra Leone/KGH-G-8626/2020|EPI ISL 512817|A.12|Sierra Leone|2020-04-10	Africa|hCoV-19/South Africa/KRISP-K001391/2020|EPI ISL 515875|C.9|South Africa|2020-07-18	0.0009415635	Africa
Africa|hCoV-19/Sierra Leone/KGH-G-8627/2020|EPI ISL 512818|B.1.5|Sierra Leone|2020-04-08	Africa|hCoV-19/South Africa/KRISP-K001391/2020|EPI ISL 515875|C.9|South Africa|2020-07-18	0.0005042069	Africa
Africa|hCoV-19/Sierra Leone/KGH-G-8668/2020|EPI ISL 512819|A.12|Sierra Leone|2020-04-11	Africa|hCoV-19/South Africa/KRISP-K001391/2020|EPI ISL 515875|C.9|South Africa|2020-07-18	0.0009311780	Africa
Africa|hCoV-19/Sierra Leone/KGH-G-8669/2020|EPI ISL 512820|A.12|Sierra Leone|2020-04-14	Africa|hCoV-19/South Africa/KRISP-K001391/2020|EPI ISL 515875|C.9|South Africa|2020-07-18	0.0009752525	Africa
Africa|hCoV-19/South Africa/KRISP-0001/2020|EPI ISL 467431|B|South Africa|2020-03-23	Africa|hCoV-19/South Africa/KRISP-K001391/2020|EPI ISL 515875|C.9|South Africa|2020-07-18	0.0005052887	Africa
Africa|hCoV-19/South Africa/KRISP-0016/2020|EPI ISL 467432|B.1.106|South Africa|2020-03-28	Africa|hCoV-19/South Africa/KRISP-K001391/2020|EPI ISL 515875|C.9|South Africa|2020-07-18	0.0004705679	Africa
Africa|hCoV-19/South Africa/KRISP-0017/2020|EPI ISL 467433|B.1.5|South Africa|2020-04-03	Africa|hCoV-19/South Africa/KRISP-K001391/2020|EPI ISL 515875|C.9|South Africa|2020-07-18	0.0004369471	Africa
Africa|hCoV-19/South Africa/KRISP-0019/2020|EPI ISL 467434|B.1.5|South Africa|2020-04-02	Africa|hCoV-19/South Africa/KRISP-K001391/2020|EPI ISL 515875|C.9|South Africa|2020-07-18	0.0004369471	Africa
Africa|hCoV-19/South Africa/KRISP-0021/2020|EPI ISL 467435|B.1.5|South Africa|2020-04-02	Africa|hCoV-19/South Africa/KRISP-K001391/2020|EPI ISL 515875|C.9|South Africa|2020-07-18	0.0004707735	Africa
Africa|hCoV-19/South Africa/KRISP-0024/2020|EPI ISL 467436|B.1.106|South Africa|2020-04-01	Africa|hCoV-19/South Africa/KRISP-K001391/2020|EPI ISL 515875|C.9|South Africa|2020-07-18	0.0004492052	Africa
Africa|hCoV-19/South Africa/KRISP-0026/2020|EPI ISL 467437|B.1.106|South Africa|2020-04-01	Africa|hCoV-19/South Africa/KRISP-K001391/2020|EPI ISL 515875|C.9|South Africa|2020-07-18	0.0004709960	Africa
Africa|hCoV-19/South Africa/KRISP-0028/2020|EPI ISL 467438|B.1.106|South Africa|2020-04-02	Africa|hCoV-19/South Africa/KRISP-K001391/2020|EPI ISL 515875|C.9|South Africa|2020-07-18	0.0005194825	Africa
Africa|hCoV-19/South Africa/KRISP-0029/2020|EPI ISL 467439|B.1.5|South Africa|2020-04-02	Africa|hCoV-19/South Africa/KRISP-K001391/2020|EPI ISL 515875|C.9|South Africa|2020-07-18	0.0004578885	Africa
Africa|hCoV-19/South Africa/KRISP-0033/2020|EPI ISL 467440|B.1.106|South Africa|2020-04-01	Africa|hCoV-19/South Africa/KRISP-K001391/2020|EPI ISL 515875|C.9|South Africa|2020-07-18	0.0004762007	Africa
Africa|hCoV-19/South Africa/KRISP-0035/2020|EPI ISL 467441|B.1.5|South Africa|2020-03-27	Africa|hCoV-19/South Africa/KRISP-K001391/2020|EPI ISL 515875|C.9|South Africa|2020-07-18	0.0004369324	Africa
Africa|hCoV-19/South Africa/KRISP-0041/2020|EPI ISL 467443|B.1.5|South Africa|2020-03-25	Africa|hCoV-19/South Africa/KRISP-K001391/2020|EPI ISL 515875|C.9|South Africa|2020-07-18	0.0004369324	Africa
Africa|hCoV-19/South Africa/KRISP-005/2020|EPI ISL 455630|B.1.5|South Africa|2020-04-29	Africa|hCoV-19/South Africa/KRISP-K001391/2020|EPI ISL 515875|C.9|South Africa|2020-07-18	0.0004892838	Africa
Africa|hCoV-19/South Africa/KRISP-0055/2020|EPI ISL 467444|B.1.5|South Africa|2020-03-24	Africa|hCoV-19/South Africa/KRISP-K001391/2020|EPI ISL 515875|C.9|South Africa|2020-07-18	0.0004369316	Africa
Africa|hCoV-19/South Africa/KRISP-0056/2020|EPI ISL 467445|B.1.5|South Africa|2020-04-04	Africa|hCoV-19/South Africa/KRISP-K001391/2020|EPI ISL 515875|C.9|South Africa|2020-07-18	0.0005042170	Africa
Africa|hCoV-19/South Africa/KRISP-0057/2020|EPI ISL 467446|B.1.5|South Africa|2020-03-29	Africa|hCoV-19/South Africa/KRISP-K001391/2020|EPI ISL 515875|C.9|South Africa|2020-07-18	0.0004374028	Africa
Africa|hCoV-19/South Africa/KRISP-0059/2020|EPI ISL 467448|B.1.5|South Africa|2020-04-01	Africa|hCoV-19/South Africa/KRISP-K001391/2020|EPI ISL 515875|C.9|South Africa|2020-07-18	0.0005111172	Africa
Africa|hCoV-19/South Africa/KRISP-0065/2020|EPI ISL 467449|B.1.106|South Africa|2020-04-04	Africa|hCoV-19/South Africa/KRISP-K001391/2020|EPI ISL 515875|C.9|South Africa|2020-07-18	0.0004712488	Africa
Africa|hCoV-19/South Africa/KRISP-0066/2020|EPI ISL 467450|B.1.106|South Africa|2020-04-03	Africa|hCoV-19/South Africa/KRISP-K001391/2020|EPI ISL 515875|C.9|South Africa|2020-07-18	0.0004705520	Africa
Africa|hCoV-19/South Africa/KRISP-0067/2020|EPI ISL 467451|B.1.5|South Africa|2020-04-03	Africa|hCoV-19/South Africa/KRISP-K001391/2020|EPI ISL 515875|C.9|South Africa|2020-07-18	0.0004369324	Africa
Africa|hCoV-19/South Africa/KRISP-0074/2020|EPI ISL 467452|B.1.106|South Africa|2020-04-04	Africa|hCoV-19/South Africa/KRISP-K001391/2020|EPI ISL 515875|C.9|South Africa|2020-07-18	0.0004807956	Africa
Africa|hCoV-19/South Africa/KRISP-0075/2020|EPI ISL 467453|B.1.106|South Africa|2020-04-04	Africa|hCoV-19/South Africa/KRISP-K001391/2020|EPI ISL 515875|C.9|South Africa|2020-07-18	0.0004708052	Africa
Africa|hCoV-19/South Africa/KRISP-0080/2020|EPI ISL 467454|B.1.106|South Africa|2020-04-01	Africa|hCoV-19/South Africa/KRISP-K001391/2020|EPI ISL 515875|C.9|South Africa|2020-07-18	0.0004705521	Africa
Africa|hCoV-19/South Africa/KRISP-0081/2020|EPI ISL 467455|B.1.106|South Africa|2020-04-06	Africa|hCoV-19/South Africa/KRISP-K001391/2020|EPI ISL 515875|C.9|South Africa|2020-07-18	0.0004705521	Africa
Africa|hCoV-19/South Africa/KRISP-0084/2020|EPI ISL 467456|B.1.106|South Africa|2020-04-05	Africa|hCoV-19/South Africa/KRISP-K001391/2020|EPI ISL 515875|C.9|South Africa|2020-07-18	0.0004705521	Africa
Africa|hCoV-19/South Africa/KRISP-0088/2020|EPI ISL 467457|B.1.106|South Africa|2020-04-07	Africa|hCoV-19/South Africa/KRISP-K001391/2020|EPI ISL 515875|C.9|South Africa|2020-07-18	0.0004705521	Africa
Africa|hCoV-19/South Africa/KRISP-0089/2020|EPI ISL 467458|B.1.106|South Africa|2020-04-05	Africa|hCoV-19/South Africa/KRISP-K001391/2020|EPI ISL 515875|C.9|South Africa|2020-07-18	0.0004798562	Africa
Africa|hCoV-19/South Africa/KRISP-0090/2020|EPI ISL 467459|B.1.106|South Africa|2020-04-03	Africa|hCoV-19/South Africa/KRISP-K001391/2020|EPI ISL 515875|C.9|South Africa|2020-07-18	0.0004814724	Africa
Africa|hCoV-19/South Africa/KRISP-0096/2020|EPI ISL 467461|B.1.106|South Africa|2020-04-01	Africa|hCoV-19/South Africa/KRISP-K001391/2020|EPI ISL 515875|C.9|South Africa|2020-07-18	0.0004742651	Africa
Africa|hCoV-19/South Africa/KRISP-0097/2020|EPI ISL 467462|B.1.106|South Africa|2020-04-01	Africa|hCoV-19/South Africa/KRISP-K001391/2020|EPI ISL 515875|C.9|South Africa|2020-07-18	0.0004708529	Africa
Africa|hCoV-19/South Africa/KRISP-0111/2020|EPI ISL 467465|B.1.106|South Africa|2020-04-01	Africa|hCoV-19/South Africa/KRISP-K001391/2020|EPI ISL 515875|C.9|South Africa|2020-07-18	0.0005737910	Africa
Africa|hCoV-19/South Africa/KRISP-0113/2020|EPI ISL 467467|B.1.106|South Africa|2020-04-05	Africa|hCoV-19/South Africa/KRISP-K001391/2020|EPI ISL 515875|C.9|South Africa|2020-07-18	0.0005041950	Africa
Africa|hCoV-19/South Africa/KRISP-0115/2020|EPI ISL 467468|B.1.5|South Africa|2020-04-04	Africa|hCoV-19/South Africa/KRISP-K001391/2020|EPI ISL 515875|C.9|South Africa|2020-07-18	0.0004369324	Africa
Africa|hCoV-19/South Africa/KRISP-0118/2020|EPI ISL 467470|B.1.106|South Africa|2020-04-01	Africa|hCoV-19/South Africa/KRISP-K001391/2020|EPI ISL 515875|C.9|South Africa|2020-07-18	0.0004705679	Africa
Africa|hCoV-19/South Africa/KRISP-0119/2020|EPI ISL 467471|B.1.5|South Africa|2020-04-01	Africa|hCoV-19/South Africa/KRISP-K001391/2020|EPI ISL 515875|C.9|South Africa|2020-07-18	0.0004369324	Africa
Africa|hCoV-19/South Africa/KRISP-012/2020|EPI ISL 421576|B.1.1.10|South Africa|2020-04-01	Africa|hCoV-19/South Africa/KRISP-K001391/2020|EPI ISL 515875|C.9|South Africa|2020-07-18	0.0004710000	Africa
Africa|hCoV-19/South Africa/KRISP-0120/2020|EPI ISL 467472|B.1.106|South Africa|2020-04-01	Africa|hCoV-19/South Africa/KRISP-K001391/2020|EPI ISL 515875|C.9|South Africa|2020-07-18	0.0005041951	Africa
Africa|hCoV-19/South Africa/KRISP-0123/2020|EPI ISL 467475|B.1.5|South Africa|2020-05-14	Africa|hCoV-19/South Africa/KRISP-K001391/2020|EPI ISL 515875|C.9|South Africa|2020-07-18	0.0005378209	Africa
Africa|hCoV-19/South Africa/KRISP-0124/2020|EPI ISL 467476|B.1.1.57|South Africa|2020-05-13	Africa|hCoV-19/South Africa/KRISP-K001391/2020|EPI ISL 515875|C.9|South Africa|2020-07-18	0.0003383588	Africa
Africa|hCoV-19/South Africa/KRISP-0125/2020|EPI ISL 467477|B.1.1.52|South Africa|2020-05-13	Africa|hCoV-19/South Africa/KRISP-K001391/2020|EPI ISL 515875|C.9|South Africa|2020-07-18	0.0004369118	Africa
Africa|hCoV-19/South Africa/KRISP-0126/2020|EPI ISL 467478|B.1.1.40|South Africa|2020-05-13	Africa|hCoV-19/South Africa/KRISP-K001391/2020|EPI ISL 515875|C.9|South Africa|2020-07-18	0.0005377702	Africa
Africa|hCoV-19/South Africa/KRISP-0127/2020|EPI ISL 467479|B.1.5.19|South Africa|2020-05-13	Africa|hCoV-19/South Africa/KRISP-K001391/2020|EPI ISL 515875|C.9|South Africa|2020-07-18	0.0005378082	Africa
Africa|hCoV-19/South Africa/KRISP-0128/2020|EPI ISL 467480|B.1.1.57|South Africa|2020-05-13	Africa|hCoV-19/South Africa/KRISP-K001391/2020|EPI ISL 515875|C.9|South Africa|2020-07-18	0.0003712478	Africa
Africa|hCoV-19/South Africa/KRISP-0129/2020|EPI ISL 467481|B.1.1.52|South Africa|2020-05-13	Africa|hCoV-19/South Africa/KRISP-K001391/2020|EPI ISL 515875|C.9|South Africa|2020-07-18	0.0004705300	Africa
Africa|hCoV-19/South Africa/KRISP-0130/2020|EPI ISL 467482|B.1.1.57|South Africa|2020-05-13	Africa|hCoV-19/South Africa/KRISP-K001391/2020|EPI ISL 515875|C.9|South Africa|2020-07-18	0.0004032870	Africa
Africa|hCoV-19/South Africa/KRISP-0131/2020|EPI ISL 467483|B.1.5|South Africa|2020-05-13	Africa|hCoV-19/South Africa/KRISP-K001391/2020|EPI ISL 515875|C.9|South Africa|2020-07-18	0.0005041969	Africa
Africa|hCoV-19/South Africa/KRISP-0132/2020|EPI ISL 467484|B.1.1.40|South Africa|2020-05-13	Africa|hCoV-19/South Africa/KRISP-K001391/2020|EPI ISL 515875|C.9|South Africa|2020-07-18	0.0004368928	Africa
Africa|hCoV-19/South Africa/KRISP-0133/2020|EPI ISL 467485|B.1.1.57|South Africa|2020-05-13	Africa|hCoV-19/South Africa/KRISP-K001391/2020|EPI ISL 515875|C.9|South Africa|2020-07-18	0.0004369118	Africa
Africa|hCoV-19/South Africa/KRISP-0134/2020|EPI ISL 467486|B.1.1.206|South Africa|2020-05-14	Africa|hCoV-19/South Africa/KRISP-K001391/2020|EPI ISL 515875|C.9|South Africa|2020-07-18	0.0004032775	Africa
Africa|hCoV-19/South Africa/KRISP-0135/2020|EPI ISL 467487|B.1.1.57|South Africa|2020-05-14	Africa|hCoV-19/South Africa/KRISP-K001391/2020|EPI ISL 515875|C.9|South Africa|2020-07-18	0.0003388288	Africa
Africa|hCoV-19/South Africa/KRISP-0136/2020|EPI ISL 467488|B.1.5|South Africa|2020-05-14	Africa|hCoV-19/South Africa/KRISP-K001391/2020|EPI ISL 515875|C.9|South Africa|2020-07-18	0.0005714578	Africa
Africa|hCoV-19/South Africa/KRISP-0137/2020|EPI ISL 467489|B.1.1.52|South Africa|2020-05-14	Africa|hCoV-19/South Africa/KRISP-K001391/2020|EPI ISL 515875|C.9|South Africa|2020-07-18	0.0004369118	Africa
Africa|hCoV-19/South Africa/KRISP-0138/2020|EPI ISL 467490|B.1.1.53|South Africa|2020-05-14	Africa|hCoV-19/South Africa/KRISP-K001391/2020|EPI ISL 515875|C.9|South Africa|2020-07-18	0.0004369221	Africa
Africa|hCoV-19/South Africa/KRISP-0139/2020|EPI ISL 467491|B.1.1|South Africa|2020-05-16	Africa|hCoV-19/South Africa/KRISP-K001391/2020|EPI ISL 515875|C.9|South Africa|2020-07-18	0.0004032950	Africa
Africa|hCoV-19/South Africa/KRISP-0143/2020|EPI ISL 467493|B.1.1.56|South Africa|2020-05-21	Africa|hCoV-19/South Africa/KRISP-K001391/2020|EPI ISL 515875|C.9|South Africa|2020-07-18	0.0004032775	Africa
Africa|hCoV-19/South Africa/KRISP-0144/2020|EPI ISL 467494|B.1.5.16|South Africa|2020-05-30	Africa|hCoV-19/South Africa/KRISP-K001391/2020|EPI ISL 515875|C.9|South Africa|2020-07-18	0.0005042069	Africa
Africa|hCoV-19/South Africa/KRISP-0145/2020|EPI ISL 467495|B.1.106|South Africa|2020-05-30	Africa|hCoV-19/South Africa/KRISP-K001391/2020|EPI ISL 515875|C.9|South Africa|2020-07-18	0.0005041731	Africa
Africa|hCoV-19/South Africa/KRISP-0148/2020|EPI ISL 467498|B.1.1|South Africa|2020-05-30	Africa|hCoV-19/South Africa/KRISP-K001391/2020|EPI ISL 515875|C.9|South Africa|2020-07-18	0.0004369411	Africa
Africa|hCoV-19/South Africa/KRISP-0149/2020|EPI ISL 467499|B.1.1|South Africa|2020-05-30	Africa|hCoV-19/South Africa/KRISP-K001391/2020|EPI ISL 515875|C.9|South Africa|2020-07-18	0.0003696636	Africa
Africa|hCoV-19/South Africa/KRISP-0150/2020|EPI ISL 467500|B.1.1.75|South Africa|2020-05-30	Africa|hCoV-19/South Africa/KRISP-K001391/2020|EPI ISL 515875|C.9|South Africa|2020-07-18	0.0005377594	Africa
Africa|hCoV-19/South Africa/KRISP-0151/2020|EPI ISL 467501|B.1.1|South Africa|2020-06-01	Africa|hCoV-19/South Africa/KRISP-K001391/2020|EPI ISL 515875|C.9|South Africa|2020-07-18	0.0004376972	Africa
Africa|hCoV-19/South Africa/KRISP-0152/2020|EPI ISL 467502|B.1.1|South Africa|2020-06-01	Africa|hCoV-19/South Africa/KRISP-K001391/2020|EPI ISL 515875|C.9|South Africa|2020-07-18	0.0004032950	Africa
Africa|hCoV-19/South Africa/KRISP-0153/2020|EPI ISL 467503|B.1.1|South Africa|2020-06-01	Africa|hCoV-19/South Africa/KRISP-K001391/2020|EPI ISL 515875|C.9|South Africa|2020-07-18	0.0004369118	Africa
Africa|hCoV-19/South Africa/KRISP-0154/2020|EPI ISL 467504|B.1.1|South Africa|2020-06-01	Africa|hCoV-19/South Africa/KRISP-K001391/2020|EPI ISL 515875|C.9|South Africa|2020-07-18	0.0003383015	Africa
Africa|hCoV-19/South Africa/KRISP-0155/2020|EPI ISL 467505|B.1.106|South Africa|2020-06-01	Africa|hCoV-19/South Africa/KRISP-K001391/2020|EPI ISL 515875|C.9|South Africa|2020-07-18	0.0005452028	Africa
Africa|hCoV-19/South Africa/KRISP-0157/2020|EPI ISL 467507|B.1.1.273|South Africa|2020-05-25	Africa|hCoV-19/South Africa/KRISP-K001391/2020|EPI ISL 515875|C.9|South Africa|2020-07-18	0.0004705204	Africa
Africa|hCoV-19/South Africa/KRISP-0158/2020|EPI ISL 467508|B.1.106|South Africa|2020-05-28	Africa|hCoV-19/South Africa/KRISP-K001391/2020|EPI ISL 515875|C.9|South Africa|2020-07-18	0.0005714691	Africa
Africa|hCoV-19/South Africa/KRISP-0159/2020|EPI ISL 467509|B.1.5|South Africa|2020-06-01	Africa|hCoV-19/South Africa/KRISP-K001391/2020|EPI ISL 515875|C.9|South Africa|2020-07-18	0.0004369324	Africa
Africa|hCoV-19/South Africa/KRISP-0160/2020|EPI ISL 467510|B.1.5|South Africa|2020-06-01	Africa|hCoV-19/South Africa/KRISP-K001391/2020|EPI ISL 515875|C.9|South Africa|2020-07-18	0.0004416521	Africa
Africa|hCoV-19/South Africa/KRISP-0161/2020|EPI ISL 467511|B.1.106|South Africa|2020-06-01	Africa|hCoV-19/South Africa/KRISP-K001391/2020|EPI ISL 515875|C.9|South Africa|2020-07-18	0.0005378192	Africa
Africa|hCoV-19/South Africa/KRISP-0165/2020|EPI ISL 467515|B.1.1|South Africa|2020-05-29	Africa|hCoV-19/South Africa/KRISP-K001391/2020|EPI ISL 515875|C.9|South Africa|2020-07-18	0.0003720978	Africa
Africa|hCoV-19/South Africa/KRISP-0166/2020|EPI ISL 467516|B.1.5|South Africa|2020-04-14	Africa|hCoV-19/South Africa/KRISP-K001391/2020|EPI ISL 515875|C.9|South Africa|2020-07-18	0.0005378552	Africa
Africa|hCoV-19/South Africa/KRISP-0167/2020|EPI ISL 467517|B.1.106|South Africa|2020-06-02	Africa|hCoV-19/South Africa/KRISP-K001391/2020|EPI ISL 515875|C.9|South Africa|2020-07-18	0.0005378190	Africa
Africa|hCoV-19/South Africa/KRISP-0168/2020|EPI ISL 467518|B.1.106|South Africa|2020-05-28	Africa|hCoV-19/South Africa/KRISP-K001391/2020|EPI ISL 515875|C.9|South Africa|2020-07-18	0.0005378190	Africa
Africa|hCoV-19/South Africa/KRISP-0169/2020|EPI ISL 467519|B.1|South Africa|2020-05-31	Africa|hCoV-19/South Africa/KRISP-K001391/2020|EPI ISL 515875|C.9|South Africa|2020-07-18	0.0005405204	Africa
Africa|hCoV-19/South Africa/KRISP-0170/2020|EPI ISL 467520|B.1.1.273|South Africa|2020-05-31	Africa|hCoV-19/South Africa/KRISP-K001391/2020|EPI ISL 515875|C.9|South Africa|2020-07-18	0.0004734158	Africa
Africa|hCoV-19/South Africa/KRISP-0174/2020|EPI ISL 467524|B.1.106|South Africa|2020-06-04	Africa|hCoV-19/South Africa/KRISP-K001391/2020|EPI ISL 515875|C.9|South Africa|2020-07-18	0.0005378189	Africa
Africa|hCoV-19/South Africa/KRISP-0175/2020|EPI ISL 482702|B.1.1.273|South Africa|2020-06-05	Africa|hCoV-19/South Africa/KRISP-K001391/2020|EPI ISL 515875|C.9|South Africa|2020-07-18	0.0004721659	Africa
Africa|hCoV-19/South Africa/KRISP-0178/2020|EPI ISL 482704|B.1.1.57|South Africa|2020-06-05	Africa|hCoV-19/South Africa/KRISP-K001391/2020|EPI ISL 515875|C.9|South Africa|2020-07-18	0.0004722709	Africa
Africa|hCoV-19/South Africa/KRISP-0179/2020|EPI ISL 482705|B.1.5.16|South Africa|2020-06-06	Africa|hCoV-19/South Africa/KRISP-K001391/2020|EPI ISL 515875|C.9|South Africa|2020-07-18	0.0006387417	Africa
Africa|hCoV-19/South Africa/KRISP-0185/2020|EPI ISL 482708|B.1.1|South Africa|2020-06-07	Africa|hCoV-19/South Africa/KRISP-K001391/2020|EPI ISL 515875|C.9|South Africa|2020-07-18	0.0004369308	Africa
Africa|hCoV-19/South Africa/KRISP-0190/2020|EPI ISL 482709|B.1.1.273|South Africa|2020-06-06	Africa|hCoV-19/South Africa/KRISP-K001391/2020|EPI ISL 515875|C.9|South Africa|2020-07-18	0.0004708844	Africa
Africa|hCoV-19/South Africa/KRISP-0191/2020|EPI ISL 482710|B.1.106|South Africa|2020-06-04	Africa|hCoV-19/South Africa/KRISP-K001391/2020|EPI ISL 515875|C.9|South Africa|2020-07-18	0.0005717517	Africa
Africa|hCoV-19/South Africa/KRISP-0193/2020|EPI ISL 482848|B.1.106|South Africa|2020-06-03	Africa|hCoV-19/South Africa/KRISP-K001391/2020|EPI ISL 515875|C.9|South Africa|2020-07-18	0.0005429095	Africa
Africa|hCoV-19/South Africa/KRISP-0194/2020|EPI ISL 482849|B.1.106|South Africa|2020-06-06	Africa|hCoV-19/South Africa/KRISP-K001391/2020|EPI ISL 515875|C.9|South Africa|2020-07-18	0.0005572397	Africa
Africa|hCoV-19/South Africa/KRISP-0195/2020|EPI ISL 482850|B.1.106|South Africa|2020-06-07	Africa|hCoV-19/South Africa/KRISP-K001391/2020|EPI ISL 515875|C.9|South Africa|2020-07-18	0.0006195064	Africa
Africa|hCoV-19/South Africa/KRISP-0196/2020|EPI ISL 482712|B.1.106|South Africa|2020-06-08	Africa|hCoV-19/South Africa/KRISP-K001391/2020|EPI ISL 515875|C.9|South Africa|2020-07-18	0.0006050709	Africa
Africa|hCoV-19/South Africa/KRISP-0197/2020|EPI ISL 482713|B.1.1.206|South Africa|2020-06-08	Africa|hCoV-19/South Africa/KRISP-K001391/2020|EPI ISL 515875|C.9|South Africa|2020-07-18	0.0004426835	Africa
Africa|hCoV-19/South Africa/KRISP-0198/2020|EPI ISL 482851|B.1.1|South Africa|2020-06-11	Africa|hCoV-19/South Africa/KRISP-K001391/2020|EPI ISL 515875|C.9|South Africa|2020-07-18	0.0004091198	Africa
Africa|hCoV-19/South Africa/KRISP-0199/2020|EPI ISL 482714|B.1.5|South Africa|2020-06-11	Africa|hCoV-19/South Africa/KRISP-K001391/2020|EPI ISL 515875|C.9|South Africa|2020-07-18	0.0005787645	Africa
Africa|hCoV-19/South Africa/KRISP-02/2020|EPI ISL 421572|B|South Africa|2020-03-23	Africa|hCoV-19/South Africa/KRISP-K001391/2020|EPI ISL 515875|C.9|South Africa|2020-07-18	0.0007217177	Africa
Africa|hCoV-19/South Africa/KRISP-0200/2020|EPI ISL 482715|B.1.5|South Africa|2020-06-11	Africa|hCoV-19/South Africa/KRISP-K001391/2020|EPI ISL 515875|C.9|South Africa|2020-07-18	0.0005444850	Africa
Africa|hCoV-19/South Africa/KRISP-0201/2020|EPI ISL 482716|B.1.1|South Africa|2020-06-11	Africa|hCoV-19/South Africa/KRISP-K001391/2020|EPI ISL 515875|C.9|South Africa|2020-07-18	0.0003696635	Africa
Africa|hCoV-19/South Africa/KRISP-0203/2020|EPI ISL 482852|B.1.1|South Africa|2020-06-11	Africa|hCoV-19/South Africa/KRISP-K001391/2020|EPI ISL 515875|C.9|South Africa|2020-07-18	0.0004035391	Africa
Africa|hCoV-19/South Africa/KRISP-0206/2020|EPI ISL 482719|B.1.5|South Africa|2020-06-11	Africa|hCoV-19/South Africa/KRISP-K001391/2020|EPI ISL 515875|C.9|South Africa|2020-07-18	0.0005391598	Africa
Africa|hCoV-19/South Africa/KRISP-0211/2020|EPI ISL 482720|B.1.5|South Africa|2020-06-11	Africa|hCoV-19/South Africa/KRISP-K001391/2020|EPI ISL 515875|C.9|South Africa|2020-07-18	0.0005043646	Africa
Africa|hCoV-19/South Africa/KRISP-0212/2020|EPI ISL 482721|B.1.5|South Africa|2020-06-11	Africa|hCoV-19/South Africa/KRISP-K001391/2020|EPI ISL 515875|C.9|South Africa|2020-07-18	0.0005056906	Africa
Africa|hCoV-19/South Africa/KRISP-0213/2020|EPI ISL 482722|B.1.5|South Africa|2020-06-11	Africa|hCoV-19/South Africa/KRISP-K001391/2020|EPI ISL 515875|C.9|South Africa|2020-07-18	0.0004709160	Africa
Africa|hCoV-19/South Africa/KRISP-0214/2020|EPI ISL 482723|B.1.5|South Africa|2020-06-11	Africa|hCoV-19/South Africa/KRISP-K001391/2020|EPI ISL 515875|C.9|South Africa|2020-07-18	0.0005738607	Africa
Africa|hCoV-19/South Africa/KRISP-0224/2020|EPI ISL 482724|B.1.144|South Africa|2020-06-11	Africa|hCoV-19/South Africa/KRISP-K001391/2020|EPI ISL 515875|C.9|South Africa|2020-07-18	0.0005103006	Africa
Africa|hCoV-19/South Africa/KRISP-0243/2020|EPI ISL 482725|B.1.140|South Africa|2020-06-14	Africa|hCoV-19/South Africa/KRISP-K001391/2020|EPI ISL 515875|C.9|South Africa|2020-07-18	0.0006551474	Africa
Africa|hCoV-19/South Africa/KRISP-0245/2020|EPI ISL 482726|B.1.144|South Africa|2020-06-14	Africa|hCoV-19/South Africa/KRISP-K001391/2020|EPI ISL 515875|C.9|South Africa|2020-07-18	0.0005378187	Africa
Africa|hCoV-19/South Africa/KRISP-0255/2020|EPI ISL 482728|B.1.5|South Africa|2020-06-14	Africa|hCoV-19/South Africa/KRISP-K001391/2020|EPI ISL 515875|C.9|South Africa|2020-07-18	0.0005096140	Africa
Africa|hCoV-19/South Africa/KRISP-0259/2020|EPI ISL 482729|B.1|South Africa|2020-06-15	Africa|hCoV-19/South Africa/KRISP-K001391/2020|EPI ISL 515875|C.9|South Africa|2020-07-18	0.0006156734	Africa
Africa|hCoV-19/South Africa/KRISP-0260/2020|EPI ISL 482730|B.1.140|South Africa|2020-06-15	Africa|hCoV-19/South Africa/KRISP-K001391/2020|EPI ISL 515875|C.9|South Africa|2020-07-18	0.0007178039	Africa
Africa|hCoV-19/South Africa/KRISP-0261/2020|EPI ISL 482731|B.1.5|South Africa|2020-06-15	Africa|hCoV-19/South Africa/KRISP-K001391/2020|EPI ISL 515875|C.9|South Africa|2020-07-18	0.0005786162	Africa
Africa|hCoV-19/South Africa/KRISP-0266/2020|EPI ISL 482853|B.1.1|South Africa|2020-06-17	Africa|hCoV-19/South Africa/KRISP-K001391/2020|EPI ISL 515875|C.9|South Africa|2020-07-18	0.0005378409	Africa
Africa|hCoV-19/South Africa/KRISP-0267/2020|EPI ISL 482854|A|South Africa|2020-06-17	Africa|hCoV-19/South Africa/KRISP-K001391/2020|EPI ISL 515875|C.9|South Africa|2020-07-18	0.0011257321	Africa
Africa|hCoV-19/South Africa/KRISP-0268/2020|EPI ISL 482855|B.1.1.117|South Africa|2020-06-17	Africa|hCoV-19/South Africa/KRISP-K001391/2020|EPI ISL 515875|C.9|South Africa|2020-07-18	0.0004762010	Africa
Africa|hCoV-19/South Africa/KRISP-0269/2020|EPI ISL 482856|B.1.5|South Africa|2020-06-17	Africa|hCoV-19/South Africa/KRISP-K001391/2020|EPI ISL 515875|C.9|South Africa|2020-07-18	0.0005797841	Africa
Africa|hCoV-19/South Africa/KRISP-0270/2020|EPI ISL 482857|B.1.1.117|South Africa|2020-06-17	Africa|hCoV-19/South Africa/KRISP-K001391/2020|EPI ISL 515875|C.9|South Africa|2020-07-18	0.0004750379	Africa
Africa|hCoV-19/South Africa/KRISP-0271/2020|EPI ISL 482858|B.1.1|South Africa|2020-06-17	Africa|hCoV-19/South Africa/KRISP-K001391/2020|EPI ISL 515875|C.9|South Africa|2020-07-18	0.0005145254	Africa
Africa|hCoV-19/South Africa/KRISP-0272/2020|EPI ISL 482859|B.1.1|South Africa|2020-06-17	Africa|hCoV-19/South Africa/KRISP-K001391/2020|EPI ISL 515875|C.9|South Africa|2020-07-18	0.0004107059	Africa
Africa|hCoV-19/South Africa/KRISP-0273/2020|EPI ISL 482860|B.1.1.57|South Africa|2020-06-18	Africa|hCoV-19/South Africa/KRISP-K001391/2020|EPI ISL 515875|C.9|South Africa|2020-07-18	0.0005475703	Africa
Africa|hCoV-19/South Africa/KRISP-0274/2020|EPI ISL 482861|B.1.1.57|South Africa|2020-06-18	Africa|hCoV-19/South Africa/KRISP-K001391/2020|EPI ISL 515875|C.9|South Africa|2020-07-18	0.0005465048	Africa
Africa|hCoV-19/South Africa/KRISP-0275/2020|EPI ISL 482862|B.1.1|South Africa|2020-06-18	Africa|hCoV-19/South Africa/KRISP-K001391/2020|EPI ISL 515875|C.9|South Africa|2020-07-18	0.0004041876	Africa
Africa|hCoV-19/South Africa/KRISP-0276/2020|EPI ISL 482863|B.1.1.57|South Africa|2020-06-18	Africa|hCoV-19/South Africa/KRISP-K001391/2020|EPI ISL 515875|C.9|South Africa|2020-07-18	0.0005489980	Africa
Africa|hCoV-19/South Africa/KRISP-0277/2020|EPI ISL 482864|B.1.1.273|South Africa|2020-06-16	Africa|hCoV-19/South Africa/KRISP-K001391/2020|EPI ISL 515875|C.9|South Africa|2020-07-18	0.0006173472	Africa
Africa|hCoV-19/South Africa/KRISP-0278/2020|EPI ISL 482865|B.1.1.75|South Africa|2020-06-16	Africa|hCoV-19/South Africa/KRISP-K001391/2020|EPI ISL 515875|C.9|South Africa|2020-07-18	0.0004742701	Africa
Africa|hCoV-19/South Africa/KRISP-0279/2020|EPI ISL 482866|B.1.1.56|South Africa|2020-06-16	Africa|hCoV-19/South Africa/KRISP-K001391/2020|EPI ISL 515875|C.9|South Africa|2020-07-18	0.0005168325	Africa
Africa|hCoV-19/South Africa/KRISP-0280/2020|EPI ISL 482867|B.1.1.206|South Africa|2020-06-16	Africa|hCoV-19/South Africa/KRISP-K001391/2020|EPI ISL 515875|C.9|South Africa|2020-07-18	0.0004705297	Africa
Africa|hCoV-19/South Africa/KRISP-0281/2020|EPI ISL 482868|B.1.1.206|South Africa|2020-06-16	Africa|hCoV-19/South Africa/KRISP-K001391/2020|EPI ISL 515875|C.9|South Africa|2020-07-18	0.0004465145	Africa
Africa|hCoV-19/South Africa/KRISP-0282/2020|EPI ISL 482869|B.1.1.206|South Africa|2020-06-16	Africa|hCoV-19/South Africa/KRISP-K001391/2020|EPI ISL 515875|C.9|South Africa|2020-07-18	0.0004806736	Africa
Africa|hCoV-19/South Africa/KRISP-0283/2020|EPI ISL 482870|B.1.1.206|South Africa|2020-06-16	Africa|hCoV-19/South Africa/KRISP-K001391/2020|EPI ISL 515875|C.9|South Africa|2020-07-18	0.0004537866	Africa
Africa|hCoV-19/South Africa/KRISP-0284/2020|EPI ISL 482871|B.1.1.206|South Africa|2020-06-16	Africa|hCoV-19/South Africa/KRISP-K001391/2020|EPI ISL 515875|C.9|South Africa|2020-07-18	0.0005425519	Africa
Africa|hCoV-19/South Africa/KRISP-0285/2020|EPI ISL 482872|B.1.1.206|South Africa|2020-06-16	Africa|hCoV-19/South Africa/KRISP-K001391/2020|EPI ISL 515875|C.9|South Africa|2020-07-18	0.0004789799	Africa
Africa|hCoV-19/South Africa/KRISP-0286/2020|EPI ISL 487277|B.1.1|South Africa|2020-06-26	Africa|hCoV-19/South Africa/KRISP-K001391/2020|EPI ISL 515875|C.9|South Africa|2020-07-18	0.0003696636	Africa
Africa|hCoV-19/South Africa/KRISP-0287/2020|EPI ISL 487278|B.1.1.84|South Africa|2020-06-26	Africa|hCoV-19/South Africa/KRISP-K001391/2020|EPI ISL 515875|C.9|South Africa|2020-07-18	0.0004068177	Africa
Africa|hCoV-19/South Africa/KRISP-0288/2020|EPI ISL 487279|B.1.140|South Africa|2020-06-26	Africa|hCoV-19/South Africa/KRISP-K001391/2020|EPI ISL 515875|C.9|South Africa|2020-07-18	0.0006166774	Africa
Africa|hCoV-19/South Africa/KRISP-0290/2020|EPI ISL 487280|B.1.1.84|South Africa|2020-06-26	Africa|hCoV-19/South Africa/KRISP-K001391/2020|EPI ISL 515875|C.9|South Africa|2020-07-18	0.0004382477	Africa
Africa|hCoV-19/South Africa/KRISP-0291/2020|EPI ISL 487281|B.1.1.84|South Africa|2020-06-26	Africa|hCoV-19/South Africa/KRISP-K001391/2020|EPI ISL 515875|C.9|South Africa|2020-07-18	0.0005050778	Africa
Africa|hCoV-19/South Africa/KRISP-0293/2020|EPI ISL 487282|B.1.5|South Africa|2020-06-25	Africa|hCoV-19/South Africa/KRISP-K001391/2020|EPI ISL 515875|C.9|South Africa|2020-07-18	0.0006915907	Africa
Africa|hCoV-19/South Africa/KRISP-0296/2020|EPI ISL 487284|B.1.1.57|South Africa|2020-06-26	Africa|hCoV-19/South Africa/KRISP-K001391/2020|EPI ISL 515875|C.9|South Africa|2020-07-18	0.0003758939	Africa
Africa|hCoV-19/South Africa/KRISP-0297/2020|EPI ISL 487285|B.1.1.84|South Africa|2020-06-26	Africa|hCoV-19/South Africa/KRISP-K001391/2020|EPI ISL 515875|C.9|South Africa|2020-07-18	0.0004077577	Africa
Africa|hCoV-19/South Africa/KRISP-0299/2020|EPI ISL 487287|B.1.140|South Africa|2020-06-25	Africa|hCoV-19/South Africa/KRISP-K001391/2020|EPI ISL 515875|C.9|South Africa|2020-07-18	0.0005765930	Africa
Africa|hCoV-19/South Africa/KRISP-0300/2020|EPI ISL 487288|B.1.140|South Africa|2020-06-25	Africa|hCoV-19/South Africa/KRISP-K001391/2020|EPI ISL 515875|C.9|South Africa|2020-07-18	0.0006051257	Africa
Africa|hCoV-19/South Africa/KRISP-0302/2020|EPI ISL 487289|B.1.5|South Africa|2020-06-24	Africa|hCoV-19/South Africa/KRISP-K001391/2020|EPI ISL 515875|C.9|South Africa|2020-07-18	0.0006216725	Africa
Africa|hCoV-19/South Africa/KRISP-0303/2020|EPI ISL 487348|B.1.144|South Africa|2020-06-25	Africa|hCoV-19/South Africa/KRISP-K001391/2020|EPI ISL 515875|C.9|South Africa|2020-07-18	0.0006494362	Africa
Africa|hCoV-19/South Africa/KRISP-0305/2020|EPI ISL 487291|B.1.1.206|South Africa|2020-06-24	Africa|hCoV-19/South Africa/KRISP-K001391/2020|EPI ISL 515875|C.9|South Africa|2020-07-18	0.0005606283	Africa
Africa|hCoV-19/South Africa/KRISP-0308/2020|EPI ISL 487292|C.1|South Africa|2020-06-24	Africa|hCoV-19/South Africa/KRISP-K001391/2020|EPI ISL 515875|C.9|South Africa|2020-07-18	0.0003386945	Africa
Africa|hCoV-19/South Africa/KRISP-0309/2020|EPI ISL 487293|C.1|South Africa|2020-06-24	Africa|hCoV-19/South Africa/KRISP-K001391/2020|EPI ISL 515875|C.9|South Africa|2020-07-18	0.0003119196	Africa
Africa|hCoV-19/South Africa/KRISP-0310/2020|EPI ISL 487294|C.1|South Africa|2020-06-24	Africa|hCoV-19/South Africa/KRISP-K001391/2020|EPI ISL 515875|C.9|South Africa|2020-07-18	0.0003397097	Africa
Africa|hCoV-19/South Africa/KRISP-0312/2020|EPI ISL 487295|B.1.1.62|South Africa|2020-06-24	Africa|hCoV-19/South Africa/KRISP-K001391/2020|EPI ISL 515875|C.9|South Africa|2020-07-18	0.0004387694	Africa
Africa|hCoV-19/South Africa/KRISP-0318/2020|EPI ISL 487297|B.1.1.206|South Africa|2020-06-23	Africa|hCoV-19/South Africa/KRISP-K001391/2020|EPI ISL 515875|C.9|South Africa|2020-07-18	0.0004371027	Africa
Africa|hCoV-19/South Africa/KRISP-0321/2020|EPI ISL 487298|B.1.1.206|South Africa|2020-06-24	Africa|hCoV-19/South Africa/KRISP-K001391/2020|EPI ISL 515875|C.9|South Africa|2020-07-18	0.0005166726	Africa
Africa|hCoV-19/South Africa/KRISP-0322/2020|EPI ISL 487299|B.1.1.288|South Africa|2020-06-24	Africa|hCoV-19/South Africa/KRISP-K001391/2020|EPI ISL 515875|C.9|South Africa|2020-07-18	0.0003822898	Africa
Africa|hCoV-19/South Africa/KRISP-0323/2020|EPI ISL 487300|B.1.1.288|South Africa|2020-06-24	Africa|hCoV-19/South Africa/KRISP-K001391/2020|EPI ISL 515875|C.9|South Africa|2020-07-18	0.0003756973	Africa
Africa|hCoV-19/South Africa/KRISP-0327/2020|EPI ISL 487301|C.1|South Africa|2020-06-24	Africa|hCoV-19/South Africa/KRISP-K001391/2020|EPI ISL 515875|C.9|South Africa|2020-07-18	0.0003494055	Africa
Africa|hCoV-19/South Africa/KRISP-0331/2020|EPI ISL 487302|B.1.1.206|South Africa|2020-06-24	Africa|hCoV-19/South Africa/KRISP-K001391/2020|EPI ISL 515875|C.9|South Africa|2020-07-18	0.0004786355	Africa
Africa|hCoV-19/South Africa/KRISP-0332/2020|EPI ISL 487303|C.1|South Africa|2020-06-24	Africa|hCoV-19/South Africa/KRISP-K001391/2020|EPI ISL 515875|C.9|South Africa|2020-07-18	0.0003083092	Africa
Africa|hCoV-19/South Africa/KRISP-0336/2020|EPI ISL 487304|B.1.1.273|South Africa|2020-06-18	Africa|hCoV-19/South Africa/KRISP-K001391/2020|EPI ISL 515875|C.9|South Africa|2020-07-18	0.0005714308	Africa
Africa|hCoV-19/South Africa/KRISP-0337/2020|EPI ISL 495517|B.1.1.273|South Africa|2020-06-18	Africa|hCoV-19/South Africa/KRISP-K001391/2020|EPI ISL 515875|C.9|South Africa|2020-07-18	0.0005875429	Africa
Africa|hCoV-19/South Africa/KRISP-0338/2020|EPI ISL 487305|B.1.1.273|South Africa|2020-06-18	Africa|hCoV-19/South Africa/KRISP-K001391/2020|EPI ISL 515875|C.9|South Africa|2020-07-18	0.0005419348	Africa
Africa|hCoV-19/South Africa/KRISP-0339/2020|EPI ISL 487306|B.1.1.273|South Africa|2020-06-18	Africa|hCoV-19/South Africa/KRISP-K001391/2020|EPI ISL 515875|C.9|South Africa|2020-07-18	0.0005522209	Africa
Africa|hCoV-19/South Africa/KRISP-0340/2020|EPI ISL 487307|B.1.1.273|South Africa|2020-06-17	Africa|hCoV-19/South Africa/KRISP-K001391/2020|EPI ISL 515875|C.9|South Africa|2020-07-18	0.0005477228	Africa
Africa|hCoV-19/South Africa/KRISP-0342/2020|EPI ISL 495518|B.1.1.206|South Africa|2020-06-18	Africa|hCoV-19/South Africa/KRISP-K001391/2020|EPI ISL 515875|C.9|South Africa|2020-07-18	0.0005942287	Africa
Africa|hCoV-19/South Africa/KRISP-0343/2020|EPI ISL 495519|H.1|South Africa|2020-06-18	Africa|hCoV-19/South Africa/KRISP-K001391/2020|EPI ISL 515875|C.9|South Africa|2020-07-18	0.0004419670	Africa
Africa|hCoV-19/South Africa/KRISP-0344/2020|EPI ISL 495520|C.1|South Africa|2020-06-20	Africa|hCoV-19/South Africa/KRISP-K001391/2020|EPI ISL 515875|C.9|South Africa|2020-07-18	0.0004386050	Africa
Africa|hCoV-19/South Africa/KRISP-0346/2020|EPI ISL 495521|B.1.140|South Africa|2020-06-18	Africa|hCoV-19/South Africa/KRISP-K001391/2020|EPI ISL 515875|C.9|South Africa|2020-07-18	0.0006544244	Africa
Africa|hCoV-19/South Africa/KRISP-0347/2020|EPI ISL 487308|B.1.1.206|South Africa|2020-06-18	Africa|hCoV-19/South Africa/KRISP-K001391/2020|EPI ISL 515875|C.9|South Africa|2020-07-18	0.0005714418	Africa
Africa|hCoV-19/South Africa/KRISP-0348/2020|EPI ISL 487309|B.1.144|South Africa|2020-06-18	Africa|hCoV-19/South Africa/KRISP-K001391/2020|EPI ISL 515875|C.9|South Africa|2020-07-18	0.0005849963	Africa
Africa|hCoV-19/South Africa/KRISP-0349/2020|EPI ISL 487310|B.1.1.206|South Africa|2020-06-17	Africa|hCoV-19/South Africa/KRISP-K001391/2020|EPI ISL 515875|C.9|South Africa|2020-07-18	0.0004063358	Africa
Africa|hCoV-19/South Africa/KRISP-0350/2020|EPI ISL 487311|B.1.1.206|South Africa|2020-06-17	Africa|hCoV-19/South Africa/KRISP-K001391/2020|EPI ISL 515875|C.9|South Africa|2020-07-18	0.0004036571	Africa
Africa|hCoV-19/South Africa/KRISP-0352/2020|EPI ISL 487312|B.1.1.206|South Africa|2020-06-17	Africa|hCoV-19/South Africa/KRISP-K001391/2020|EPI ISL 515875|C.9|South Africa|2020-07-18	0.0004035486	Africa
Africa|hCoV-19/South Africa/KRISP-0356/2020|EPI ISL 487313|B.1.5|South Africa|2020-06-25	Africa|hCoV-19/South Africa/KRISP-K001391/2020|EPI ISL 515875|C.9|South Africa|2020-07-18	0.0006426384	Africa
Africa|hCoV-19/South Africa/KRISP-0360/2020|EPI ISL 487314|C.1|South Africa|2020-06-19	Africa|hCoV-19/South Africa/KRISP-K001391/2020|EPI ISL 515875|C.9|South Africa|2020-07-18	0.0003696710	Africa
Africa|hCoV-19/South Africa/KRISP-0361/2020|EPI ISL 487315|B.1.1.206|South Africa|2020-06-18	Africa|hCoV-19/South Africa/KRISP-K001391/2020|EPI ISL 515875|C.9|South Africa|2020-07-18	0.0005528483	Africa
Africa|hCoV-19/South Africa/KRISP-0365/2020|EPI ISL 487316|B.1.1.84|South Africa|2020-06-25	Africa|hCoV-19/South Africa/KRISP-K001391/2020|EPI ISL 515875|C.9|South Africa|2020-07-18	0.0004369032	Africa
Africa|hCoV-19/South Africa/KRISP-0366/2020|EPI ISL 487317|B.1.1|South Africa|2020-06-18	Africa|hCoV-19/South Africa/KRISP-K001391/2020|EPI ISL 515875|C.9|South Africa|2020-07-18	0.0003128892	Africa
Africa|hCoV-19/South Africa/KRISP-0367/2020|EPI ISL 487318|B.1.1.273|South Africa|2020-06-25	Africa|hCoV-19/South Africa/KRISP-K001391/2020|EPI ISL 515875|C.9|South Africa|2020-07-18	0.0005387553	Africa
Africa|hCoV-19/South Africa/KRISP-0368/2020|EPI ISL 487319|B.1.1|South Africa|2020-06-18	Africa|hCoV-19/South Africa/KRISP-K001391/2020|EPI ISL 515875|C.9|South Africa|2020-07-18	0.0003696723	Africa
Africa|hCoV-19/South Africa/KRISP-0369/2020|EPI ISL 487320|B.1.1.84|South Africa|2020-06-25	Africa|hCoV-19/South Africa/KRISP-K001391/2020|EPI ISL 515875|C.9|South Africa|2020-07-18	0.0004368928	Africa
Africa|hCoV-19/South Africa/KRISP-0370/2020|EPI ISL 487321|B.1.140|South Africa|2020-06-25	Africa|hCoV-19/South Africa/KRISP-K001391/2020|EPI ISL 515875|C.9|South Africa|2020-07-18	0.0006387845	Africa
Africa|hCoV-19/South Africa/KRISP-0372/2020|EPI ISL 487323|B.1.106|South Africa|2020-06-19	Africa|hCoV-19/South Africa/KRISP-K001391/2020|EPI ISL 515875|C.9|South Africa|2020-07-18	0.0005450490	Africa
Africa|hCoV-19/South Africa/KRISP-0373/2020|EPI ISL 487324|B.1.106|South Africa|2020-06-19	Africa|hCoV-19/South Africa/KRISP-K001391/2020|EPI ISL 515875|C.9|South Africa|2020-07-18	0.0006050971	Africa
Africa|hCoV-19/South Africa/KRISP-0375/2020|EPI ISL 487325|B.1.140|South Africa|2020-06-25	Africa|hCoV-19/South Africa/KRISP-K001391/2020|EPI ISL 515875|C.9|South Africa|2020-07-18	0.0006434125	Africa
Africa|hCoV-19/South Africa/KRISP-0376/2020|EPI ISL 487326|B.1.5|South Africa|2020-06-22	Africa|hCoV-19/South Africa/KRISP-K001391/2020|EPI ISL 515875|C.9|South Africa|2020-07-18	0.0004752308	Africa
Africa|hCoV-19/South Africa/KRISP-0377/2020|EPI ISL 495522|B.1.1|South Africa|2020-06-22	Africa|hCoV-19/South Africa/KRISP-K001391/2020|EPI ISL 515875|C.9|South Africa|2020-07-18	0.0003887742	Africa
Africa|hCoV-19/South Africa/KRISP-0378/2020|EPI ISL 487327|B.1.1.84|South Africa|2020-06-22	Africa|hCoV-19/South Africa/KRISP-K001391/2020|EPI ISL 515875|C.9|South Africa|2020-07-18	0.0004500803	Africa
Africa|hCoV-19/South Africa/KRISP-0380/2020|EPI ISL 487328|B.1.1.84|South Africa|2020-06-25	Africa|hCoV-19/South Africa/KRISP-K001391/2020|EPI ISL 515875|C.9|South Africa|2020-07-18	0.0004036710	Africa
Africa|hCoV-19/South Africa/KRISP-0382/2020|EPI ISL 495523|B.1.140|South Africa|2020-06-25	Africa|hCoV-19/South Africa/KRISP-K001391/2020|EPI ISL 515875|C.9|South Africa|2020-07-18	0.0006300950	Africa
Africa|hCoV-19/South Africa/KRISP-0383/2020|EPI ISL 495524|B.1.140|South Africa|2020-06-25	Africa|hCoV-19/South Africa/KRISP-K001391/2020|EPI ISL 515875|C.9|South Africa|2020-07-18	0.0008140434	Africa
Africa|hCoV-19/South Africa/KRISP-0384/2020|EPI ISL 495525|B.1.140|South Africa|2020-06-25	Africa|hCoV-19/South Africa/KRISP-K001391/2020|EPI ISL 515875|C.9|South Africa|2020-07-18	0.0006244191	Africa
Africa|hCoV-19/South Africa/KRISP-0386/2020|EPI ISL 487329|B.1.1.62|South Africa|2020-07-01	Africa|hCoV-19/South Africa/KRISP-K001391/2020|EPI ISL 515875|C.9|South Africa|2020-07-18	0.0004369303	Africa
Africa|hCoV-19/South Africa/KRISP-0387/2020|EPI ISL 487330|B.1.1.99|South Africa|2020-07-01	Africa|hCoV-19/South Africa/KRISP-K001391/2020|EPI ISL 515875|C.9|South Africa|2020-07-18	0.0004715505	Africa
Africa|hCoV-19/South Africa/KRISP-0388/2020|EPI ISL 487331|B.1.140|South Africa|2020-07-01	Africa|hCoV-19/South Africa/KRISP-K001391/2020|EPI ISL 515875|C.9|South Africa|2020-07-18	0.0006100465	Africa
Africa|hCoV-19/South Africa/KRISP-0389/2020|EPI ISL 487332|C.9|South Africa|2020-07-01	Africa|hCoV-19/South Africa/KRISP-K001391/2020|EPI ISL 515875|C.9|South Africa|2020-07-18	0.0002016095	Africa
Africa|hCoV-19/South Africa/KRISP-0390/2020|EPI ISL 487333|C.2|South Africa|2020-07-01	Africa|hCoV-19/South Africa/KRISP-K001391/2020|EPI ISL 515875|C.9|South Africa|2020-07-18	0.0003390112	Africa
Africa|hCoV-19/South Africa/KRISP-0391/2020|EPI ISL 487334|B.1.1.206|South Africa|2020-07-01	Africa|hCoV-19/South Africa/KRISP-K001391/2020|EPI ISL 515875|C.9|South Africa|2020-07-18	0.0004045824	Africa
Africa|hCoV-19/South Africa/KRISP-0392/2020|EPI ISL 487335|B.1.5.19|South Africa|2020-07-01	Africa|hCoV-19/South Africa/KRISP-K001391/2020|EPI ISL 515875|C.9|South Africa|2020-07-18	0.0005227829	Africa
Africa|hCoV-19/South Africa/KRISP-0393/2020|EPI ISL 487336|C.6|South Africa|2020-07-01	Africa|hCoV-19/South Africa/KRISP-K001391/2020|EPI ISL 515875|C.9|South Africa|2020-07-18	0.0002702096	Africa
Africa|hCoV-19/South Africa/KRISP-0394/2020|EPI ISL 487337|B.1.5.19|South Africa|2020-07-01	Africa|hCoV-19/South Africa/KRISP-K001391/2020|EPI ISL 515875|C.9|South Africa|2020-07-18	0.0005733190	Africa
Africa|hCoV-19/South Africa/KRISP-0395/2020|EPI ISL 487338|C.2|South Africa|2020-07-01	Africa|hCoV-19/South Africa/KRISP-K001391/2020|EPI ISL 515875|C.9|South Africa|2020-07-18	0.0003360577	Africa
Africa|hCoV-19/South Africa/KRISP-0396/2020|EPI ISL 487339|C.1|South Africa|2020-07-01	Africa|hCoV-19/South Africa/KRISP-K001391/2020|EPI ISL 515875|C.9|South Africa|2020-07-18	0.0003376392	Africa
Africa|hCoV-19/South Africa/KRISP-0397/2020|EPI ISL 487340|B.1.5|South Africa|2020-07-01	Africa|hCoV-19/South Africa/KRISP-K001391/2020|EPI ISL 515875|C.9|South Africa|2020-07-18	0.0005378081	Africa
Africa|hCoV-19/South Africa/KRISP-0398/2020|EPI ISL 487341|B.1.1.206|South Africa|2020-07-01	Africa|hCoV-19/South Africa/KRISP-K001391/2020|EPI ISL 515875|C.9|South Africa|2020-07-18	0.0004832826	Africa
Africa|hCoV-19/South Africa/KRISP-04/2020|EPI ISL 436684|B.1.1.273|South Africa|2020-03-31	Africa|hCoV-19/South Africa/KRISP-K001391/2020|EPI ISL 515875|C.9|South Africa|2020-07-18	0.0004042551	Africa
Africa|hCoV-19/South Africa/KRISP-0402/2020|EPI ISL 495527|B.1.140|South Africa|2020-06-23	Africa|hCoV-19/South Africa/KRISP-K001391/2020|EPI ISL 515875|C.9|South Africa|2020-07-18	0.0006739747	Africa
Africa|hCoV-19/South Africa/KRISP-0403/2020|EPI ISL 495528|C.1|South Africa|2020-06-23	Africa|hCoV-19/South Africa/KRISP-K001391/2020|EPI ISL 515875|C.9|South Africa|2020-07-18	0.0002707456	Africa
Africa|hCoV-19/South Africa/KRISP-0404/2020|EPI ISL 495529|B.1.1.206|South Africa|2020-06-24	Africa|hCoV-19/South Africa/KRISP-K001391/2020|EPI ISL 515875|C.9|South Africa|2020-07-18	0.0004705503	Africa
Africa|hCoV-19/South Africa/KRISP-0405/2020|EPI ISL 495530|B.1.140|South Africa|2020-06-23	Africa|hCoV-19/South Africa/KRISP-K001391/2020|EPI ISL 515875|C.9|South Africa|2020-07-18	0.0006724342	Africa
Africa|hCoV-19/South Africa/KRISP-0406/2020|EPI ISL 495531|B.1.1.206|South Africa|2020-06-22	Africa|hCoV-19/South Africa/KRISP-K001391/2020|EPI ISL 515875|C.9|South Africa|2020-07-18	0.0004805031	Africa
Africa|hCoV-19/South Africa/KRISP-0407/2020|EPI ISL 495532|B.1.5|South Africa|2020-06-24	Africa|hCoV-19/South Africa/KRISP-K001391/2020|EPI ISL 515875|C.9|South Africa|2020-07-18	0.0004779182	Africa
Africa|hCoV-19/South Africa/KRISP-0408/2020|EPI ISL 495533|B.1.140|South Africa|2020-06-23	Africa|hCoV-19/South Africa/KRISP-K001391/2020|EPI ISL 515875|C.9|South Africa|2020-07-18	0.0005938926	Africa
Africa|hCoV-19/South Africa/KRISP-0409/2020|EPI ISL 495534|C.1|South Africa|2020-06-23	Africa|hCoV-19/South Africa/KRISP-K001391/2020|EPI ISL 515875|C.9|South Africa|2020-07-18	0.0002688352	Africa
Africa|hCoV-19/South Africa/KRISP-0410/2020|EPI ISL 495535|B.1.140|South Africa|2020-07-02	Africa|hCoV-19/South Africa/KRISP-K001391/2020|EPI ISL 515875|C.9|South Africa|2020-07-18	0.0007060535	Africa
Africa|hCoV-19/South Africa/KRISP-0411/2020|EPI ISL 495536|B.1.1.206|South Africa|2020-07-02	Africa|hCoV-19/South Africa/KRISP-K001391/2020|EPI ISL 515875|C.9|South Africa|2020-07-18	0.0005378063	Africa
Africa|hCoV-19/South Africa/KRISP-0412/2020|EPI ISL 495537|B.1.1.206|South Africa|2020-07-02	Africa|hCoV-19/South Africa/KRISP-K001391/2020|EPI ISL 515875|C.9|South Africa|2020-07-18	0.0005714308	Africa
Africa|hCoV-19/South Africa/KRISP-0413/2020|EPI ISL 495538|B.1.1.40|South Africa|2020-07-02	Africa|hCoV-19/South Africa/KRISP-K001391/2020|EPI ISL 515875|C.9|South Africa|2020-07-18	0.0005377829	Africa
Africa|hCoV-19/South Africa/KRISP-0414/2020|EPI ISL 495539|B.1.140|South Africa|2020-07-02	Africa|hCoV-19/South Africa/KRISP-K001391/2020|EPI ISL 515875|C.9|South Africa|2020-07-18	0.0006387567	Africa
Africa|hCoV-19/South Africa/KRISP-0415/2020|EPI ISL 495540|B.1.140|South Africa|2020-07-02	Africa|hCoV-19/South Africa/KRISP-K001391/2020|EPI ISL 515875|C.9|South Africa|2020-07-18	0.0006723891	Africa
Africa|hCoV-19/South Africa/KRISP-0417/2020|EPI ISL 495541|B.1.1.62|South Africa|2020-07-02	Africa|hCoV-19/South Africa/KRISP-K001391/2020|EPI ISL 515875|C.9|South Africa|2020-07-18	0.0005041832	Africa
Africa|hCoV-19/South Africa/KRISP-0418/2020|EPI ISL 495542|B.1.1.206|South Africa|2020-07-02	Africa|hCoV-19/South Africa/KRISP-K001391/2020|EPI ISL 515875|C.9|South Africa|2020-07-18	0.0006050423	Africa
Africa|hCoV-19/South Africa/KRISP-0420/2020|EPI ISL 495543|C.9|South Africa|2020-07-01	Africa|hCoV-19/South Africa/KRISP-K001391/2020|EPI ISL 515875|C.9|South Africa|2020-07-18	0.0001346678	Africa
Africa|hCoV-19/South Africa/KRISP-0421/2020|EPI ISL 495544|B.1.1|South Africa|2020-07-01	Africa|hCoV-19/South Africa/KRISP-K001391/2020|EPI ISL 515875|C.9|South Africa|2020-07-18	0.0004717505	Africa
Africa|hCoV-19/South Africa/KRISP-0423/2020|EPI ISL 495545|B.1.140|South Africa|2020-07-01	Africa|hCoV-19/South Africa/KRISP-K001391/2020|EPI ISL 515875|C.9|South Africa|2020-07-18	0.0005815823	Africa
Africa|hCoV-19/South Africa/KRISP-0426/2020|EPI ISL 495546|B.1.1.206|South Africa|2020-07-01	Africa|hCoV-19/South Africa/KRISP-K001391/2020|EPI ISL 515875|C.9|South Africa|2020-07-18	0.0005716284	Africa
Africa|hCoV-19/South Africa/KRISP-0436/2020|EPI ISL 498055|B.1.1|South Africa|2020-07-01	Africa|hCoV-19/South Africa/KRISP-K001391/2020|EPI ISL 515875|C.9|South Africa|2020-07-18	0.0005041613	Africa
Africa|hCoV-19/South Africa/KRISP-0445/2020|EPI ISL 498058|H.1|South Africa|2020-06-30	Africa|hCoV-19/South Africa/KRISP-K001391/2020|EPI ISL 515875|C.9|South Africa|2020-07-18	0.0004103509	Africa
Africa|hCoV-19/South Africa/KRISP-0446/2020|EPI ISL 498059|B.1.5|South Africa|2020-06-30	Africa|hCoV-19/South Africa/KRISP-K001391/2020|EPI ISL 515875|C.9|South Africa|2020-07-18	0.0004108103	Africa
Africa|hCoV-19/South Africa/KRISP-045/2020|EPI ISL 436686|B.1.1.1|South Africa|2020-03-27	Africa|hCoV-19/South Africa/KRISP-K001391/2020|EPI ISL 515875|C.9|South Africa|2020-07-18	0.0002352261	Africa
Africa|hCoV-19/South Africa/KRISP-0458/2020|EPI ISL 495549|B.1.1|South Africa|2020-07-02	Africa|hCoV-19/South Africa/KRISP-K001391/2020|EPI ISL 515875|C.9|South Africa|2020-07-18	0.0005398489	Africa
Africa|hCoV-19/South Africa/KRISP-0460/2020|EPI ISL 495550|B.1.106|South Africa|2020-07-02	Africa|hCoV-19/South Africa/KRISP-K001391/2020|EPI ISL 515875|C.9|South Africa|2020-07-18	0.0005380793	Africa
Africa|hCoV-19/South Africa/KRISP-0462/2020|EPI ISL 495552|B.1.106|South Africa|2020-07-02	Africa|hCoV-19/South Africa/KRISP-K001391/2020|EPI ISL 515875|C.9|South Africa|2020-07-18	0.0005435438	Africa
Africa|hCoV-19/South Africa/KRISP-0464/2020|EPI ISL 495553|B.1.5|South Africa|2020-06-30	Africa|hCoV-19/South Africa/KRISP-K001391/2020|EPI ISL 515875|C.9|South Africa|2020-07-18	0.0005653760	Africa
Africa|hCoV-19/South Africa/KRISP-0469/2020|EPI ISL 495555|H.1|South Africa|2020-07-06	Africa|hCoV-19/South Africa/KRISP-K001391/2020|EPI ISL 515875|C.9|South Africa|2020-07-18	0.0004421658	Africa
Africa|hCoV-19/South Africa/KRISP-0474/2020|EPI ISL 495557|H.1|South Africa|2020-07-06	Africa|hCoV-19/South Africa/KRISP-K001391/2020|EPI ISL 515875|C.9|South Africa|2020-07-18	0.0004369220	Africa
Africa|hCoV-19/South Africa/KRISP-0475/2020|EPI ISL 495558|H.1|South Africa|2020-07-06	Africa|hCoV-19/South Africa/KRISP-K001391/2020|EPI ISL 515875|C.9|South Africa|2020-07-18	0.0004400268	Africa
Africa|hCoV-19/South Africa/KRISP-0478/2020|EPI ISL 495559|B.1.1|South Africa|2020-07-05	Africa|hCoV-19/South Africa/KRISP-K001391/2020|EPI ISL 515875|C.9|South Africa|2020-07-18	0.0003365595	Africa
Africa|hCoV-19/South Africa/KRISP-0485/2020|EPI ISL 495561|B.1.1.206|South Africa|2020-07-03	Africa|hCoV-19/South Africa/KRISP-K001391/2020|EPI ISL 515875|C.9|South Africa|2020-07-18	0.0004057039	Africa
Africa|hCoV-19/South Africa/KRISP-0487/2020|EPI ISL 495562|B.1.106|South Africa|2020-07-03	Africa|hCoV-19/South Africa/KRISP-K001391/2020|EPI ISL 515875|C.9|South Africa|2020-07-18	0.0006723730	Africa
Africa|hCoV-19/South Africa/KRISP-0489/2020|EPI ISL 498060|B.1.1.206|South Africa|2020-07-09	Africa|hCoV-19/South Africa/KRISP-K001391/2020|EPI ISL 515875|C.9|South Africa|2020-07-18	0.0004718618	Africa
Africa|hCoV-19/South Africa/KRISP-0490/2020|EPI ISL 498061|B.1.1.206|South Africa|2020-07-09	Africa|hCoV-19/South Africa/KRISP-K001391/2020|EPI ISL 515875|C.9|South Africa|2020-07-18	0.0004705299	Africa
Africa|hCoV-19/South Africa/KRISP-0491/2020|EPI ISL 498062|B.1.1.273|South Africa|2020-07-07	Africa|hCoV-19/South Africa/KRISP-K001391/2020|EPI ISL 515875|C.9|South Africa|2020-07-18	0.0005713944	Africa
Africa|hCoV-19/South Africa/KRISP-0492/2020|EPI ISL 498063|B.1.1.273|South Africa|2020-07-07	Africa|hCoV-19/South Africa/KRISP-K001391/2020|EPI ISL 515875|C.9|South Africa|2020-07-18	0.0005421208	Africa
Africa|hCoV-19/South Africa/KRISP-0493/2020|EPI ISL 498064|B.1.1.67|South Africa|2020-07-07	Africa|hCoV-19/South Africa/KRISP-K001391/2020|EPI ISL 515875|C.9|South Africa|2020-07-18	0.0004394131	Africa
Africa|hCoV-19/South Africa/KRISP-0494/2020|EPI ISL 498065|B.1.1.206|South Africa|2020-07-09	Africa|hCoV-19/South Africa/KRISP-K001391/2020|EPI ISL 515875|C.9|South Africa|2020-07-18	0.0005041494	Africa
Africa|hCoV-19/South Africa/KRISP-0497/2020|EPI ISL 498066|B.1.1.206|South Africa|2020-07-09	Africa|hCoV-19/South Africa/KRISP-K001391/2020|EPI ISL 515875|C.9|South Africa|2020-07-18	0.0005041494	Africa
Africa|hCoV-19/South Africa/KRISP-0498/2020|EPI ISL 498067|B.1|South Africa|2020-07-10	Africa|hCoV-19/South Africa/KRISP-K001391/2020|EPI ISL 515875|C.9|South Africa|2020-07-18	0.0007060228	Africa
Africa|hCoV-19/South Africa/KRISP-0500/2020|EPI ISL 498068|B.1.1|South Africa|2020-07-07	Africa|hCoV-19/South Africa/KRISP-K001391/2020|EPI ISL 515875|C.9|South Africa|2020-07-18	0.0002107235	Africa
Africa|hCoV-19/South Africa/KRISP-0501/2020|EPI ISL 498069|B.1.5|South Africa|2020-07-11	Africa|hCoV-19/South Africa/KRISP-K001391/2020|EPI ISL 515875|C.9|South Africa|2020-07-18	0.0005714711	Africa
Africa|hCoV-19/South Africa/KRISP-0502/2020|EPI ISL 498070|B.1.1.273|South Africa|2020-07-11	Africa|hCoV-19/South Africa/KRISP-K001391/2020|EPI ISL 515875|C.9|South Africa|2020-07-18	0.0006056897	Africa
Africa|hCoV-19/South Africa/KRISP-0503/2020|EPI ISL 498071|B.1.1.273|South Africa|2020-07-11	Africa|hCoV-19/South Africa/KRISP-K001391/2020|EPI ISL 515875|C.9|South Africa|2020-07-18	0.0007060061	Africa
Africa|hCoV-19/South Africa/KRISP-0526/2020|EPI ISL 498072|B.1.5.19|South Africa|2020-07-13	Africa|hCoV-19/South Africa/KRISP-K001391/2020|EPI ISL 515875|C.9|South Africa|2020-07-18	0.0006050829	Africa
Africa|hCoV-19/South Africa/KRISP-0527/2020|EPI ISL 498073|B.1.140|South Africa|2020-07-14	Africa|hCoV-19/South Africa/KRISP-K001391/2020|EPI ISL 515875|C.9|South Africa|2020-07-18	0.0007733280	Africa
Africa|hCoV-19/South Africa/KRISP-0529/2020|EPI ISL 498074|C.1|South Africa|2020-07-13	Africa|hCoV-19/South Africa/KRISP-K001391/2020|EPI ISL 515875|C.9|South Africa|2020-07-18	0.0003360870	Africa
Africa|hCoV-19/South Africa/KRISP-0531/2020|EPI ISL 498075|B.1.5|South Africa|2020-07-14	Africa|hCoV-19/South Africa/KRISP-K001391/2020|EPI ISL 515875|C.9|South Africa|2020-07-18	0.0006723890	Africa
Africa|hCoV-19/South Africa/KRISP-0534/2020|EPI ISL 498077|B.1.5|South Africa|2020-07-14	Africa|hCoV-19/South Africa/KRISP-K001391/2020|EPI ISL 515875|C.9|South Africa|2020-07-18	0.0006724343	Africa
Africa|hCoV-19/South Africa/KRISP-0535/2020|EPI ISL 498078|B.1.1.206|South Africa|2020-07-08	Africa|hCoV-19/South Africa/KRISP-K001391/2020|EPI ISL 515875|C.9|South Africa|2020-07-18	0.0006386988	Africa
Africa|hCoV-19/South Africa/KRISP-0536/2020|EPI ISL 498079|B.1.1|South Africa|2020-07-14	Africa|hCoV-19/South Africa/KRISP-K001391/2020|EPI ISL 515875|C.9|South Africa|2020-07-18	0.0005041713	Africa
Africa|hCoV-19/South Africa/KRISP-0538/2020|EPI ISL 498080|B.1.1.254|South Africa|2020-07-14	Africa|hCoV-19/South Africa/KRISP-K001391/2020|EPI ISL 515875|C.9|South Africa|2020-07-18	0.0004405042	Africa
Africa|hCoV-19/South Africa/KRISP-0539/2020|EPI ISL 498081|B.1.1.206|South Africa|2020-07-07	Africa|hCoV-19/South Africa/KRISP-K001391/2020|EPI ISL 515875|C.9|South Africa|2020-07-18	0.0005377936	Africa
Africa|hCoV-19/South Africa/KRISP-0540/2020|EPI ISL 498082|B.1.1|South Africa|2020-07-14	Africa|hCoV-19/South Africa/KRISP-K001391/2020|EPI ISL 515875|C.9|South Africa|2020-07-18	0.0004369118	Africa
Africa|hCoV-19/South Africa/KRISP-0541/2020|EPI ISL 498083|B.1.1.206|South Africa|2020-07-14	Africa|hCoV-19/South Africa/KRISP-K001391/2020|EPI ISL 515875|C.9|South Africa|2020-07-18	0.0005806494	Africa
Africa|hCoV-19/South Africa/KRISP-0543/2020|EPI ISL 498084|C.2|South Africa|2020-07-12	Africa|hCoV-19/South Africa/KRISP-K001391/2020|EPI ISL 515875|C.9|South Africa|2020-07-18	0.0004705189	Africa
Africa|hCoV-19/South Africa/KRISP-0544/2020|EPI ISL 498085|B.1.1.206|South Africa|2020-07-13	Africa|hCoV-19/South Africa/KRISP-K001391/2020|EPI ISL 515875|C.9|South Africa|2020-07-18	0.0005064880	Africa
Africa|hCoV-19/South Africa/KRISP-0545/2020|EPI ISL 498086|B.1.1.273|South Africa|2020-07-14	Africa|hCoV-19/South Africa/KRISP-K001391/2020|EPI ISL 515875|C.9|South Africa|2020-07-18	0.0006386711	Africa
Africa|hCoV-19/South Africa/KRISP-0548/2020|EPI ISL 498087|B.1.1.273|South Africa|2020-07-15	Africa|hCoV-19/South Africa/KRISP-K001391/2020|EPI ISL 515875|C.9|South Africa|2020-07-18	0.0005377594	Africa
Africa|hCoV-19/South Africa/KRISP-0549/2020|EPI ISL 498088|B.1.140|South Africa|2020-07-15	Africa|hCoV-19/South Africa/KRISP-K001391/2020|EPI ISL 515875|C.9|South Africa|2020-07-18	0.0006387845	Africa
Africa|hCoV-19/South Africa/KRISP-0550/2020|EPI ISL 498089|B.1.1.34|South Africa|2020-07-15	Africa|hCoV-19/South Africa/KRISP-K001391/2020|EPI ISL 515875|C.9|South Africa|2020-07-18	0.0005714691	Africa
Africa|hCoV-19/South Africa/KRISP-0551/2020|EPI ISL 498090|H.1|South Africa|2020-07-14	Africa|hCoV-19/South Africa/KRISP-K001391/2020|EPI ISL 515875|C.9|South Africa|2020-07-18	0.0004369221	Africa
Africa|hCoV-19/South Africa/KRISP-0552/2020|EPI ISL 498091|H.1|South Africa|2020-07-14	Africa|hCoV-19/South Africa/KRISP-K001391/2020|EPI ISL 515875|C.9|South Africa|2020-07-18	0.0004369221	Africa
Africa|hCoV-19/South Africa/KRISP-0553/2020|EPI ISL 498092|H.1|South Africa|2020-07-14	Africa|hCoV-19/South Africa/KRISP-K001391/2020|EPI ISL 515875|C.9|South Africa|2020-07-18	0.0004390319	Africa
Africa|hCoV-19/South Africa/KRISP-0554/2020|EPI ISL 498093|B.1.1|South Africa|2020-07-14	Africa|hCoV-19/South Africa/KRISP-K001391/2020|EPI ISL 515875|C.9|South Africa|2020-07-18	0.0004395662	Africa
Africa|hCoV-19/South Africa/KRISP-0555/2020|EPI ISL 498094|B.1.140|South Africa|2020-07-15	Africa|hCoV-19/South Africa/KRISP-K001391/2020|EPI ISL 515875|C.9|South Africa|2020-07-18	0.0006724052	Africa
Africa|hCoV-19/South Africa/KRISP-0556/2020|EPI ISL 498095|B.1.1.273|South Africa|2020-07-15	Africa|hCoV-19/South Africa/KRISP-K001391/2020|EPI ISL 515875|C.9|South Africa|2020-07-18	0.0005377721	Africa
Africa|hCoV-19/South Africa/KRISP-0557/2020|EPI ISL 498096|C.1|South Africa|2020-07-14	Africa|hCoV-19/South Africa/KRISP-K001391/2020|EPI ISL 515875|C.9|South Africa|2020-07-18	0.0003361322	Africa
Africa|hCoV-19/South Africa/KRISP-0558/2020|EPI ISL 498097|B.1.1.206|South Africa|2020-07-15	Africa|hCoV-19/South Africa/KRISP-K001391/2020|EPI ISL 515875|C.9|South Africa|2020-07-18	0.0005068522	Africa
Africa|hCoV-19/South Africa/KRISP-0559/2020|EPI ISL 498098|B.1.1.206|South Africa|2020-07-14	Africa|hCoV-19/South Africa/KRISP-K001391/2020|EPI ISL 515875|C.9|South Africa|2020-07-18	0.0005714305	Africa
Africa|hCoV-19/South Africa/KRISP-0560/2020|EPI ISL 498099|B.1.1|South Africa|2020-07-15	Africa|hCoV-19/South Africa/KRISP-K001391/2020|EPI ISL 515875|C.9|South Africa|2020-07-18	0.0004032775	Africa
Africa|hCoV-19/South Africa/KRISP-0561/2020|EPI ISL 498100|H.1|South Africa|2020-07-15	Africa|hCoV-19/South Africa/KRISP-K001391/2020|EPI ISL 515875|C.9|South Africa|2020-07-18	0.0004705410	Africa
Africa|hCoV-19/South Africa/KRISP-0562/2020|EPI ISL 498101|B.1.140|South Africa|2020-07-15	Africa|hCoV-19/South Africa/KRISP-K001391/2020|EPI ISL 515875|C.9|South Africa|2020-07-18	0.0006051256	Africa
Africa|hCoV-19/South Africa/KRISP-0564/2020|EPI ISL 498103|B.1.1|South Africa|2020-07-15	Africa|hCoV-19/South Africa/KRISP-K001391/2020|EPI ISL 515875|C.9|South Africa|2020-07-18	0.0003360510	Africa
Africa|hCoV-19/South Africa/KRISP-0565/2020|EPI ISL 498104|C.2|South Africa|2020-07-14	Africa|hCoV-19/South Africa/KRISP-K001391/2020|EPI ISL 515875|C.9|South Africa|2020-07-18	0.0003360577	Africa
Africa|hCoV-19/South Africa/KRISP-0567/2020|EPI ISL 498105|B.1.1.206|South Africa|2020-07-15	Africa|hCoV-19/South Africa/KRISP-K001391/2020|EPI ISL 515875|C.9|South Africa|2020-07-18	0.0005072637	Africa
Africa|hCoV-19/South Africa/KRISP-0568/2020|EPI ISL 498106|B.1.1|South Africa|2020-07-15	Africa|hCoV-19/South Africa/KRISP-K001391/2020|EPI ISL 515875|C.9|South Africa|2020-07-18	0.0004032775	Africa
Africa|hCoV-19/South Africa/KRISP-0569/2020|EPI ISL 498107|B.1.1.206|South Africa|2020-07-15	Africa|hCoV-19/South Africa/KRISP-K001391/2020|EPI ISL 515875|C.9|South Africa|2020-07-18	0.0004734252	Africa
Africa|hCoV-19/South Africa/KRISP-0570/2020|EPI ISL 498108|B.1.1.56|South Africa|2020-07-02	Africa|hCoV-19/South Africa/KRISP-K001391/2020|EPI ISL 515875|C.9|South Africa|2020-07-18	0.0005041933	Africa
Africa|hCoV-19/South Africa/KRISP-0571/2020|EPI ISL 498109|B.1.1.56|South Africa|2020-07-14	Africa|hCoV-19/South Africa/KRISP-K001391/2020|EPI ISL 515875|C.9|South Africa|2020-07-18	0.0004369308	Africa
Africa|hCoV-19/South Africa/KRISP-0572/2020|EPI ISL 498110|B.1.5|South Africa|2020-07-13	Africa|hCoV-19/South Africa/KRISP-K001391/2020|EPI ISL 515875|C.9|South Africa|2020-07-18	0.0006387695	Africa
Africa|hCoV-19/South Africa/KRISP-0573/2020|EPI ISL 498111|B.1.1.206|South Africa|2020-07-14	Africa|hCoV-19/South Africa/KRISP-K001391/2020|EPI ISL 515875|C.9|South Africa|2020-07-18	0.0005714307	Africa
Africa|hCoV-19/South Africa/KRISP-0574/2020|EPI ISL 498112|B.1.1.206|South Africa|2020-07-15	Africa|hCoV-19/South Africa/KRISP-K001391/2020|EPI ISL 515875|C.9|South Africa|2020-07-18	0.0006050829	Africa
Africa|hCoV-19/South Africa/KRISP-0575/2020|EPI ISL 498113|B.1.1.206|South Africa|2020-07-13	Africa|hCoV-19/South Africa/KRISP-K001391/2020|EPI ISL 515875|C.9|South Africa|2020-07-18	0.0005714307	Africa
Africa|hCoV-19/South Africa/KRISP-0576/2020|EPI ISL 498114|B.1.1.206|South Africa|2020-07-07	Africa|hCoV-19/South Africa/KRISP-K001391/2020|EPI ISL 515875|C.9|South Africa|2020-07-18	0.0004705299	Africa
Africa|hCoV-19/South Africa/KRISP-0577/2020|EPI ISL 498115|B.1.1.56|South Africa|2020-07-09	Africa|hCoV-19/South Africa/KRISP-K001391/2020|EPI ISL 515875|C.9|South Africa|2020-07-18	0.0005714307	Africa
Africa|hCoV-19/South Africa/KRISP-0578/2020|EPI ISL 498116|B.1.1.206|South Africa|2020-07-09	Africa|hCoV-19/South Africa/KRISP-K001391/2020|EPI ISL 515875|C.9|South Africa|2020-07-18	0.0005041613	Africa
Africa|hCoV-19/South Africa/KRISP-0579/2020|EPI ISL 498117|B.1.1.273|South Africa|2020-07-08	Africa|hCoV-19/South Africa/KRISP-K001391/2020|EPI ISL 515875|C.9|South Africa|2020-07-18	0.0005714193	Africa
Africa|hCoV-19/South Africa/KRISP-0580/2020|EPI ISL 498118|B.1.1.206|South Africa|2020-07-07	Africa|hCoV-19/South Africa/KRISP-K001391/2020|EPI ISL 515875|C.9|South Africa|2020-07-18	0.0005041613	Africa
Africa|hCoV-19/South Africa/KRISP-0581/2020|EPI ISL 498119|B.1.1.273|South Africa|2020-07-09	Africa|hCoV-19/South Africa/KRISP-K001391/2020|EPI ISL 515875|C.9|South Africa|2020-07-18	0.0005041393	Africa
Africa|hCoV-19/South Africa/KRISP-0584/2020|EPI ISL 498122|B.1|South Africa|2020-07-07	Africa|hCoV-19/South Africa/KRISP-K001391/2020|EPI ISL 515875|C.9|South Africa|2020-07-18	0.0005714576	Africa
Africa|hCoV-19/South Africa/KRISP-0585/2020|EPI ISL 498123|B.1.140|South Africa|2020-07-08	Africa|hCoV-19/South Africa/KRISP-K001391/2020|EPI ISL 515875|C.9|South Africa|2020-07-18	0.0007060394	Africa
Africa|hCoV-19/South Africa/KRISP-0586/2020|EPI ISL 498124|B.1.1.273|South Africa|2020-07-08	Africa|hCoV-19/South Africa/KRISP-K001391/2020|EPI ISL 515875|C.9|South Africa|2020-07-18	0.0005377829	Africa
Africa|hCoV-19/South Africa/KRISP-0587/2020|EPI ISL 498125|B.1.1.56|South Africa|2020-07-09	Africa|hCoV-19/South Africa/KRISP-K001391/2020|EPI ISL 515875|C.9|South Africa|2020-07-18	0.0005377829	Africa
Africa|hCoV-19/South Africa/KRISP-0588/2020|EPI ISL 498126|B.1.140|South Africa|2020-07-08	Africa|hCoV-19/South Africa/KRISP-K001391/2020|EPI ISL 515875|C.9|South Africa|2020-07-18	0.0006723890	Africa
Africa|hCoV-19/South Africa/KRISP-06/2020|EPI ISL 421573|B.6|South Africa|2020-03-31	Africa|hCoV-19/South Africa/KRISP-K001391/2020|EPI ISL 515875|C.9|South Africa|2020-07-18	0.0007087934	Africa
Africa|hCoV-19/South Africa/KRISP-07/2020|EPI ISL 421574|B.1.106|South Africa|2020-04-01	Africa|hCoV-19/South Africa/KRISP-K001391/2020|EPI ISL 515875|C.9|South Africa|2020-07-18	0.0004705678	Africa
Africa|hCoV-19/South Africa/KRISP-101/2020|EPI ISL 455631|B.1.5|South Africa|2020-04-30	Africa|hCoV-19/South Africa/KRISP-K001391/2020|EPI ISL 515875|C.9|South Africa|2020-07-18	0.0004705520	Africa
Africa|hCoV-19/South Africa/KRISP-102/2020|EPI ISL 455632|B.1.1|South Africa|2020-04-30	Africa|hCoV-19/South Africa/KRISP-K001391/2020|EPI ISL 515875|C.9|South Africa|2020-07-18	0.0003696636	Africa
Africa|hCoV-19/South Africa/KRISP-103/2020|EPI ISL 455633|B.1.106|South Africa|2020-04-30	Africa|hCoV-19/South Africa/KRISP-K001391/2020|EPI ISL 515875|C.9|South Africa|2020-07-18	0.0005722133	Africa
Africa|hCoV-19/South Africa/KRISP-104/2020|EPI ISL 455634|B.1.106|South Africa|2020-05-01	Africa|hCoV-19/South Africa/KRISP-K001391/2020|EPI ISL 515875|C.9|South Africa|2020-07-18	0.0005900448	Africa
Africa|hCoV-19/South Africa/KRISP-105/2020|EPI ISL 455635|B.1.106|South Africa|2020-05-05	Africa|hCoV-19/South Africa/KRISP-K001391/2020|EPI ISL 515875|C.9|South Africa|2020-07-18	0.0005731197	Africa
Africa|hCoV-19/South Africa/KRISP-106/2020|EPI ISL 455636|B.1.106|South Africa|2020-03-31	Africa|hCoV-19/South Africa/KRISP-K001391/2020|EPI ISL 515875|C.9|South Africa|2020-07-18	0.0005041731	Africa
Africa|hCoV-19/South Africa/KRISP-108/2020|EPI ISL 455638|B.1|South Africa|2020-05-04	Africa|hCoV-19/South Africa/KRISP-K001391/2020|EPI ISL 515875|C.9|South Africa|2020-07-18	0.0005911662	Africa
Africa|hCoV-19/South Africa/KRISP-109/2020|EPI ISL 455639|B.1.1.57|South Africa|2020-03-31	Africa|hCoV-19/South Africa/KRISP-K001391/2020|EPI ISL 515875|C.9|South Africa|2020-07-18	0.0004369113	Africa
Africa|hCoV-19/South Africa/KRISP-K000566/2020|EPI ISL 509223|B.1.1.206|South Africa|2020-07-13	Africa|hCoV-19/South Africa/KRISP-K001391/2020|EPI ISL 515875|C.9|South Africa|2020-07-18	0.0005041613	Africa
Africa|hCoV-19/South Africa/KRISP-K000567/2020|EPI ISL 509224|B.1.1.62|South Africa|2020-07-13	Africa|hCoV-19/South Africa/KRISP-K001391/2020|EPI ISL 515875|C.9|South Africa|2020-07-18	0.0004706089	Africa
Africa|hCoV-19/South Africa/KRISP-K000568/2020|EPI ISL 509225|B.1.1.206|South Africa|2020-07-11	Africa|hCoV-19/South Africa/KRISP-K001391/2020|EPI ISL 515875|C.9|South Africa|2020-07-18	0.0005041832	Africa
Africa|hCoV-19/South Africa/KRISP-K000569/2020|EPI ISL 509226|H.1|South Africa|2020-07-11	Africa|hCoV-19/South Africa/KRISP-K001391/2020|EPI ISL 515875|C.9|South Africa|2020-07-18	0.0005378190	Africa
Africa|hCoV-19/South Africa/KRISP-K000571/2020|EPI ISL 509227|B.1.1.99|South Africa|2020-07-13	Africa|hCoV-19/South Africa/KRISP-K001391/2020|EPI ISL 515875|C.9|South Africa|2020-07-18	0.0003736052	Africa
Africa|hCoV-19/South Africa/KRISP-K000572/2020|EPI ISL 509228|B.1.1.206|South Africa|2020-07-13	Africa|hCoV-19/South Africa/KRISP-K001391/2020|EPI ISL 515875|C.9|South Africa|2020-07-18	0.0005714194	Africa
Africa|hCoV-19/South Africa/KRISP-K000573/2020|EPI ISL 509229|B.1.1.206|South Africa|2020-07-10	Africa|hCoV-19/South Africa/KRISP-K001391/2020|EPI ISL 515875|C.9|South Africa|2020-07-18	0.0004369118	Africa
Africa|hCoV-19/South Africa/KRISP-K000574/2020|EPI ISL 509230|B.1.5.19|South Africa|2020-07-13	Africa|hCoV-19/South Africa/KRISP-K001391/2020|EPI ISL 515875|C.9|South Africa|2020-07-18	0.0005714328	Africa
Africa|hCoV-19/South Africa/KRISP-K000575/2020|EPI ISL 509231|B.1.140|South Africa|2020-07-13	Africa|hCoV-19/South Africa/KRISP-K001391/2020|EPI ISL 515875|C.9|South Africa|2020-07-18	0.0006723732	Africa
Africa|hCoV-19/South Africa/KRISP-K000576/2020|EPI ISL 509232|B.1.1.206|South Africa|2020-07-13	Africa|hCoV-19/South Africa/KRISP-K001391/2020|EPI ISL 515875|C.9|South Africa|2020-07-18	0.0005377936	Africa
Africa|hCoV-19/South Africa/KRISP-K000577/2020|EPI ISL 509233|B.1.1.206|South Africa|2020-07-11	Africa|hCoV-19/South Africa/KRISP-K001391/2020|EPI ISL 515875|C.9|South Africa|2020-07-18	0.0004032775	Africa
Africa|hCoV-19/South Africa/KRISP-K000578/2020|EPI ISL 509234|C.1|South Africa|2020-07-13	Africa|hCoV-19/South Africa/KRISP-K001391/2020|EPI ISL 515875|C.9|South Africa|2020-07-18	0.0004060552	Africa
Africa|hCoV-19/South Africa/KRISP-K000579/2020|EPI ISL 509235|C.1|South Africa|2020-07-10	Africa|hCoV-19/South Africa/KRISP-K001391/2020|EPI ISL 515875|C.9|South Africa|2020-07-18	0.0002688624	Africa
Africa|hCoV-19/South Africa/KRISP-K000580/2020|EPI ISL 509236|B.1.1|South Africa|2020-07-13	Africa|hCoV-19/South Africa/KRISP-K001391/2020|EPI ISL 515875|C.9|South Africa|2020-07-18	0.0004705410	Africa
Africa|hCoV-19/South Africa/KRISP-K000581/2020|EPI ISL 509237|B.1.1.206|South Africa|2020-07-13	Africa|hCoV-19/South Africa/KRISP-K001391/2020|EPI ISL 515875|C.9|South Africa|2020-07-18	0.0006050829	Africa
Africa|hCoV-19/South Africa/KRISP-K000582/2020|EPI ISL 509238|B.1.1.206|South Africa|2020-07-13	Africa|hCoV-19/South Africa/KRISP-K001391/2020|EPI ISL 515875|C.9|South Africa|2020-07-18	0.0004705299	Africa
Africa|hCoV-19/South Africa/KRISP-K000583/2020|EPI ISL 509239|B.1.1.206|South Africa|2020-07-13	Africa|hCoV-19/South Africa/KRISP-K001391/2020|EPI ISL 515875|C.9|South Africa|2020-07-18	0.0005041713	Africa
Africa|hCoV-19/South Africa/KRISP-K000584/2020|EPI ISL 509240|B.1.1.273|South Africa|2020-07-13	Africa|hCoV-19/South Africa/KRISP-K001391/2020|EPI ISL 515875|C.9|South Africa|2020-07-18	0.0006050181	Africa
Africa|hCoV-19/South Africa/KRISP-K000585/2020|EPI ISL 509241|B.1.140|South Africa|2020-07-13	Africa|hCoV-19/South Africa/KRISP-K001391/2020|EPI ISL 515875|C.9|South Africa|2020-07-18	0.0006051256	Africa
Africa|hCoV-19/South Africa/KRISP-K000586/2020|EPI ISL 509242|B.1.140|South Africa|2020-07-13	Africa|hCoV-19/South Africa/KRISP-K001391/2020|EPI ISL 515875|C.9|South Africa|2020-07-18	0.0006390940	Africa
Africa|hCoV-19/South Africa/KRISP-K000588/2020|EPI ISL 509243|B.1.1.206|South Africa|2020-07-13	Africa|hCoV-19/South Africa/KRISP-K001391/2020|EPI ISL 515875|C.9|South Africa|2020-07-18	0.0005377936	Africa
Africa|hCoV-19/South Africa/KRISP-K000589/2020|EPI ISL 509244|B.1.1.206|South Africa|2020-07-13	Africa|hCoV-19/South Africa/KRISP-K001391/2020|EPI ISL 515875|C.9|South Africa|2020-07-18	0.0005378170	Africa
Africa|hCoV-19/South Africa/KRISP-K000591/2020|EPI ISL 509245|B.1.5|South Africa|2020-07-12	Africa|hCoV-19/South Africa/KRISP-K001391/2020|EPI ISL 515875|C.9|South Africa|2020-07-18	0.0004369324	Africa
Africa|hCoV-19/South Africa/KRISP-K000592/2020|EPI ISL 509246|B.1.1.273|South Africa|2020-07-13	Africa|hCoV-19/South Africa/KRISP-K001391/2020|EPI ISL 515875|C.9|South Africa|2020-07-18	0.0005421241	Africa
Africa|hCoV-19/South Africa/KRISP-K000594/2020|EPI ISL 509247|B.1.140|South Africa|2020-07-02	Africa|hCoV-19/South Africa/KRISP-K001391/2020|EPI ISL 515875|C.9|South Africa|2020-07-18	0.0007060227	Africa
Africa|hCoV-19/South Africa/KRISP-K000595/2020|EPI ISL 509248|B.1.140|South Africa|2020-07-02	Africa|hCoV-19/South Africa/KRISP-K001391/2020|EPI ISL 515875|C.9|South Africa|2020-07-18	0.0006723891	Africa
Africa|hCoV-19/South Africa/KRISP-K000596/2020|EPI ISL 509249|B.1.1.206|South Africa|2020-07-02	Africa|hCoV-19/South Africa/KRISP-K001391/2020|EPI ISL 515875|C.9|South Africa|2020-07-18	0.0005714556	Africa
Africa|hCoV-19/South Africa/KRISP-K000597/2020|EPI ISL 509250|B.1.1.34|South Africa|2020-07-13	Africa|hCoV-19/South Africa/KRISP-K001391/2020|EPI ISL 515875|C.9|South Africa|2020-07-18	0.0004705299	Africa
Africa|hCoV-19/South Africa/KRISP-K000598/2020|EPI ISL 509251|B.1.1.206|South Africa|2020-07-03	Africa|hCoV-19/South Africa/KRISP-K001391/2020|EPI ISL 515875|C.9|South Africa|2020-07-18	0.0004369118	Africa
Africa|hCoV-19/South Africa/KRISP-K000599/2020|EPI ISL 509252|B.1.1.273|South Africa|2020-07-13	Africa|hCoV-19/South Africa/KRISP-K001391/2020|EPI ISL 515875|C.9|South Africa|2020-07-18	0.0003696797	Africa
Africa|hCoV-19/South Africa/KRISP-K000600/2020|EPI ISL 509253|B.1.1.206|South Africa|2020-07-01	Africa|hCoV-19/South Africa/KRISP-K001391/2020|EPI ISL 515875|C.9|South Africa|2020-07-18	0.0005714058	Africa
Africa|hCoV-19/South Africa/KRISP-K000601/2020|EPI ISL 509254|B.1.1.57|South Africa|2020-07-13	Africa|hCoV-19/South Africa/KRISP-K001391/2020|EPI ISL 515875|C.9|South Africa|2020-07-18	0.0004032950	Africa
Africa|hCoV-19/South Africa/KRISP-K000602/2020|EPI ISL 509255|B.1.1.206|South Africa|2020-07-01	Africa|hCoV-19/South Africa/KRISP-K001391/2020|EPI ISL 515875|C.9|South Africa|2020-07-18	0.0005377829	Africa
Africa|hCoV-19/South Africa/KRISP-K000603/2020|EPI ISL 509256|B.1.1.206|South Africa|2020-07-02	Africa|hCoV-19/South Africa/KRISP-K001391/2020|EPI ISL 515875|C.9|South Africa|2020-07-18	0.0005041494	Africa
Africa|hCoV-19/South Africa/KRISP-K000604/2020|EPI ISL 509257|C.1|South Africa|2020-07-01	Africa|hCoV-19/South Africa/KRISP-K001391/2020|EPI ISL 515875|C.9|South Africa|2020-07-18	0.0003024458	Africa
Africa|hCoV-19/South Africa/KRISP-K000606/2020|EPI ISL 509259|B.1.1.206|South Africa|2020-07-02	Africa|hCoV-19/South Africa/KRISP-K001391/2020|EPI ISL 515875|C.9|South Africa|2020-07-18	0.0006527504	Africa
Africa|hCoV-19/South Africa/KRISP-K000607/2020|EPI ISL 509260|B.1.1.57|South Africa|2020-07-13	Africa|hCoV-19/South Africa/KRISP-K001391/2020|EPI ISL 515875|C.9|South Africa|2020-07-18	0.0004705505	Africa
Africa|hCoV-19/South Africa/KRISP-K000608/2020|EPI ISL 509261|H.1|South Africa|2020-07-03	Africa|hCoV-19/South Africa/KRISP-K001391/2020|EPI ISL 515875|C.9|South Africa|2020-07-18	0.0004716982	Africa
Africa|hCoV-19/South Africa/KRISP-K000612/2020|EPI ISL 509264|B.1.1.206|South Africa|2020-07-01	Africa|hCoV-19/South Africa/KRISP-K001391/2020|EPI ISL 515875|C.9|South Africa|2020-07-18	0.0006387116	Africa
Africa|hCoV-19/South Africa/KRISP-K000613/2020|EPI ISL 509265|B.1.1.206|South Africa|2020-07-14	Africa|hCoV-19/South Africa/KRISP-K001391/2020|EPI ISL 515875|C.9|South Africa|2020-07-18	0.0006386988	Africa
Africa|hCoV-19/South Africa/KRISP-K000614/2020|EPI ISL 509266|B.1.1.206|South Africa|2020-07-02	Africa|hCoV-19/South Africa/KRISP-K001391/2020|EPI ISL 515875|C.9|South Africa|2020-07-18	0.0005378063	Africa
Africa|hCoV-19/South Africa/KRISP-K000615/2020|EPI ISL 509267|B.1.1.206|South Africa|2020-07-02	Africa|hCoV-19/South Africa/KRISP-K001391/2020|EPI ISL 515875|C.9|South Africa|2020-07-18	0.0006050565	Africa
Africa|hCoV-19/South Africa/KRISP-K000616/2020|EPI ISL 509268|B.1.1.206|South Africa|2020-07-01	Africa|hCoV-19/South Africa/KRISP-K001391/2020|EPI ISL 515875|C.9|South Africa|2020-07-18	0.0005081795	Africa
Africa|hCoV-19/South Africa/KRISP-K000617/2020|EPI ISL 509269|B.1.1.206|South Africa|2020-07-01	Africa|hCoV-19/South Africa/KRISP-K001391/2020|EPI ISL 515875|C.9|South Africa|2020-07-18	0.0005041714	Africa
Africa|hCoV-19/South Africa/KRISP-K000618/2020|EPI ISL 509270|B.1.1.206|South Africa|2020-07-03	Africa|hCoV-19/South Africa/KRISP-K001391/2020|EPI ISL 515875|C.9|South Africa|2020-07-18	0.0004705299	Africa
Africa|hCoV-19/South Africa/KRISP-K000620/2020|EPI ISL 509272|B.1.1.206|South Africa|2020-07-01	Africa|hCoV-19/South Africa/KRISP-K001391/2020|EPI ISL 515875|C.9|South Africa|2020-07-18	0.0005119198	Africa
Africa|hCoV-19/South Africa/KRISP-K000621/2020|EPI ISL 509273|B.1.140|South Africa|2020-07-02	Africa|hCoV-19/South Africa/KRISP-K001391/2020|EPI ISL 515875|C.9|South Africa|2020-07-18	0.0006440608	Africa
Africa|hCoV-19/South Africa/KRISP-K000622/2020|EPI ISL 509274|B.1.1|South Africa|2020-07-03	Africa|hCoV-19/South Africa/KRISP-K001391/2020|EPI ISL 515875|C.9|South Africa|2020-07-18	0.0003360510	Africa
Africa|hCoV-19/South Africa/KRISP-K000623/2020|EPI ISL 509275|B.1.1.206|South Africa|2020-07-04	Africa|hCoV-19/South Africa/KRISP-K001391/2020|EPI ISL 515875|C.9|South Africa|2020-07-18	0.0006050565	Africa
Africa|hCoV-19/South Africa/KRISP-K000624/2020|EPI ISL 509276|B.1.1.206|South Africa|2020-07-02	Africa|hCoV-19/South Africa/KRISP-K001391/2020|EPI ISL 515875|C.9|South Africa|2020-07-18	0.0005071265	Africa
Africa|hCoV-19/South Africa/KRISP-K000625/2020|EPI ISL 509277|B.1.1.206|South Africa|2020-07-11	Africa|hCoV-19/South Africa/KRISP-K001391/2020|EPI ISL 515875|C.9|South Africa|2020-07-18	0.0005769178	Africa
Africa|hCoV-19/South Africa/KRISP-K000626/2020|EPI ISL 509278|B.1.1.1|South Africa|2020-07-07	Africa|hCoV-19/South Africa/KRISP-K001391/2020|EPI ISL 515875|C.9|South Africa|2020-07-18	0.0003118012	Africa
Africa|hCoV-19/South Africa/KRISP-K000628/2020|EPI ISL 509279|B.1.1.206|South Africa|2020-07-12	Africa|hCoV-19/South Africa/KRISP-K001391/2020|EPI ISL 515875|C.9|South Africa|2020-07-18	0.0005041614	Africa
Africa|hCoV-19/South Africa/KRISP-K000629/2020|EPI ISL 509280|B.1.1|South Africa|2020-07-03	Africa|hCoV-19/South Africa/KRISP-K001391/2020|EPI ISL 515875|C.9|South Africa|2020-07-18	0.0005191290	Africa
Africa|hCoV-19/South Africa/KRISP-K000630/2020|EPI ISL 509281|B.1.1.206|South Africa|2020-07-03	Africa|hCoV-19/South Africa/KRISP-K001391/2020|EPI ISL 515875|C.9|South Africa|2020-07-18	0.0004705503	Africa
Africa|hCoV-19/South Africa/KRISP-K000631/2020|EPI ISL 509282|B.1.1.206|South Africa|2020-07-04	Africa|hCoV-19/South Africa/KRISP-K001391/2020|EPI ISL 515875|C.9|South Africa|2020-07-18	0.0004742269	Africa
Africa|hCoV-19/South Africa/KRISP-K000632/2020|EPI ISL 509283|B.1.1.206|South Africa|2020-07-02	Africa|hCoV-19/South Africa/KRISP-K001391/2020|EPI ISL 515875|C.9|South Africa|2020-07-18	0.0005041494	Africa
Africa|hCoV-19/South Africa/KRISP-K000633/2020|EPI ISL 509284|B.1.1.206|South Africa|2020-07-02	Africa|hCoV-19/South Africa/KRISP-K001391/2020|EPI ISL 515875|C.9|South Africa|2020-07-18	0.0004705299	Africa
Africa|hCoV-19/South Africa/KRISP-K000635/2020|EPI ISL 509285|B.1|South Africa|2020-07-07	Africa|hCoV-19/South Africa/KRISP-K001391/2020|EPI ISL 515875|C.9|South Africa|2020-07-18	0.0006050851	Africa
Africa|hCoV-19/South Africa/KRISP-K000637/2020|EPI ISL 509287|B.1.106|South Africa|2020-07-13	Africa|hCoV-19/South Africa/KRISP-K001391/2020|EPI ISL 515875|C.9|South Africa|2020-07-18	0.0005377955	Africa
Africa|hCoV-19/South Africa/KRISP-K000639/2020|EPI ISL 509288|C.1|South Africa|2020-07-13	Africa|hCoV-19/South Africa/KRISP-K001391/2020|EPI ISL 515875|C.9|South Africa|2020-07-18	0.0002706265	Africa
Africa|hCoV-19/South Africa/KRISP-K000640/2020|EPI ISL 509289|B.1.5.31|South Africa|2020-07-13	Africa|hCoV-19/South Africa/KRISP-K001391/2020|EPI ISL 515875|C.9|South Africa|2020-07-18	0.0005378082	Africa
Africa|hCoV-19/South Africa/KRISP-K000641/2020|EPI ISL 509290|B.1.1.34|South Africa|2020-07-13	Africa|hCoV-19/South Africa/KRISP-K001391/2020|EPI ISL 515875|C.9|South Africa|2020-07-18	0.0006051093	Africa
Africa|hCoV-19/South Africa/KRISP-K000643/2020|EPI ISL 509292|C.1|South Africa|2020-07-10	Africa|hCoV-19/South Africa/KRISP-K001391/2020|EPI ISL 515875|C.9|South Africa|2020-07-18	0.0002688353	Africa
Africa|hCoV-19/South Africa/KRISP-K000649/2020|EPI ISL 509293|B.1.5.19|South Africa|2020-07-13	Africa|hCoV-19/South Africa/KRISP-K001391/2020|EPI ISL 515875|C.9|South Africa|2020-07-18	0.0007059754	Africa
Africa|hCoV-19/South Africa/KRISP-K000650/2020|EPI ISL 509294|B.1.1.206|South Africa|2020-07-13	Africa|hCoV-19/South Africa/KRISP-K001391/2020|EPI ISL 515875|C.9|South Africa|2020-07-18	0.0005713675	Africa
Africa|hCoV-19/South Africa/KRISP-K000652/2020|EPI ISL 509296|B.1.1.273|South Africa|2020-07-13	Africa|hCoV-19/South Africa/KRISP-K001391/2020|EPI ISL 515875|C.9|South Africa|2020-07-18	0.0005713810	Africa
Africa|hCoV-19/South Africa/KRISP-K000655/2020|EPI ISL 509298|B.1.1.254|South Africa|2020-07-12	Africa|hCoV-19/South Africa/KRISP-K001391/2020|EPI ISL 515875|C.9|South Africa|2020-07-18	0.0004544655	Africa
Africa|hCoV-19/South Africa/KRISP-K000658/2020|EPI ISL 509299|C.1|South Africa|2020-07-13	Africa|hCoV-19/South Africa/KRISP-K001391/2020|EPI ISL 515875|C.9|South Africa|2020-07-18	0.0004372050	Africa
Africa|hCoV-19/South Africa/KRISP-K000659/2020|EPI ISL 509300|B.1.1.206|South Africa|2020-07-13	Africa|hCoV-19/South Africa/KRISP-K001391/2020|EPI ISL 515875|C.9|South Africa|2020-07-18	0.0005715019	Africa
Africa|hCoV-19/South Africa/KRISP-K001035/2020|EPI ISL 509301|H.1|South Africa|2020-07-17	Africa|hCoV-19/South Africa/KRISP-K001391/2020|EPI ISL 515875|C.9|South Africa|2020-07-18	0.0004369221	Africa
Africa|hCoV-19/South Africa/KRISP-K001037/2020|EPI ISL 509302|B.1.140|South Africa|2020-07-16	Africa|hCoV-19/South Africa/KRISP-K001391/2020|EPI ISL 515875|C.9|South Africa|2020-07-18	0.0006051257	Africa
Africa|hCoV-19/South Africa/KRISP-K001038/2020|EPI ISL 509303|B.1.1.273|South Africa|2020-07-16	Africa|hCoV-19/South Africa/KRISP-K001391/2020|EPI ISL 515875|C.9|South Africa|2020-07-18	0.0005713809	Africa
Africa|hCoV-19/South Africa/KRISP-K001041/2020|EPI ISL 509304|B.1.1.273|South Africa|2020-07-16	Africa|hCoV-19/South Africa/KRISP-K001391/2020|EPI ISL 515875|C.9|South Africa|2020-07-18	0.0006050445	Africa
Africa|hCoV-19/South Africa/KRISP-K001043/2020|EPI ISL 509305|B.1.5.16|South Africa|2020-07-02	Africa|hCoV-19/South Africa/KRISP-K001391/2020|EPI ISL 515875|C.9|South Africa|2020-07-18	0.0007732760	Africa
Africa|hCoV-19/South Africa/KRISP-K001044/2020|EPI ISL 509306|B.1.1|South Africa|2020-07-18	Africa|hCoV-19/South Africa/KRISP-K001391/2020|EPI ISL 515875|C.9|South Africa|2020-07-18	0.0003696797	Africa
Africa|hCoV-19/South Africa/KRISP-K001045/2020|EPI ISL 509307|C.2|South Africa|2020-07-18	Africa|hCoV-19/South Africa/KRISP-K001391/2020|EPI ISL 515875|C.9|South Africa|2020-07-18	0.0003360723	Africa
Africa|hCoV-19/South Africa/KRISP-K001049/2020|EPI ISL 509308|B.1.1.34|South Africa|2020-07-16	Africa|hCoV-19/South Africa/KRISP-K001391/2020|EPI ISL 515875|C.9|South Africa|2020-07-18	0.0006050587	Africa
Africa|hCoV-19/South Africa/KRISP-K001051/2020|EPI ISL 509309|B.1.1.206|South Africa|2020-07-14	Africa|hCoV-19/South Africa/KRISP-K001391/2020|EPI ISL 515875|C.9|South Africa|2020-07-18	0.0006050950	Africa
Africa|hCoV-19/South Africa/KRISP-K001052/2020|EPI ISL 509310|B.1.1.206|South Africa|2020-07-14	Africa|hCoV-19/South Africa/KRISP-K001391/2020|EPI ISL 515875|C.9|South Africa|2020-07-18	0.0005377829	Africa
Africa|hCoV-19/South Africa/KRISP-K001053/2020|EPI ISL 509311|B.1.1.206|South Africa|2020-07-03	Africa|hCoV-19/South Africa/KRISP-K001391/2020|EPI ISL 515875|C.9|South Africa|2020-07-18	0.0004717870	Africa
Africa|hCoV-19/South Africa/KRISP-K001055/2020|EPI ISL 509313|B.1.1.62|South Africa|2020-07-13	Africa|hCoV-19/South Africa/KRISP-K001391/2020|EPI ISL 515875|C.9|South Africa|2020-07-18	0.0005042052	Africa
Africa|hCoV-19/South Africa/KRISP-K001057/2020|EPI ISL 509314|B.1.1.254|South Africa|2020-07-03	Africa|hCoV-19/South Africa/KRISP-K001391/2020|EPI ISL 515875|C.9|South Africa|2020-07-18	0.0004368928	Africa
Africa|hCoV-19/South Africa/KRISP-K001059/2020|EPI ISL 509316|B.1.1|South Africa|2020-07-01	Africa|hCoV-19/South Africa/KRISP-K001391/2020|EPI ISL 515875|C.9|South Africa|2020-07-18	0.0005714193	Africa
Africa|hCoV-19/South Africa/KRISP-K001061/2020|EPI ISL 509317|B.1.1.206|South Africa|2020-07-04	Africa|hCoV-19/South Africa/KRISP-K001391/2020|EPI ISL 515875|C.9|South Africa|2020-07-18	0.0004369030	Africa
Africa|hCoV-19/South Africa/KRISP-K001062/2020|EPI ISL 509318|B.1.1.206|South Africa|2020-07-03	Africa|hCoV-19/South Africa/KRISP-K001391/2020|EPI ISL 515875|C.9|South Africa|2020-07-18	0.0004705299	Africa
Africa|hCoV-19/South Africa/KRISP-K001063/2020|EPI ISL 509319|B.1.5|South Africa|2020-07-03	Africa|hCoV-19/South Africa/KRISP-K001391/2020|EPI ISL 515875|C.9|South Africa|2020-07-18	0.0006387439	Africa
Africa|hCoV-19/South Africa/KRISP-K001064/2020|EPI ISL 509320|B.1.1.273|South Africa|2020-07-03	Africa|hCoV-19/South Africa/KRISP-K001391/2020|EPI ISL 515875|C.9|South Africa|2020-07-18	0.0004369308	Africa
Africa|hCoV-19/South Africa/KRISP-K001065/2020|EPI ISL 509321|B.1.1|South Africa|2020-07-03	Africa|hCoV-19/South Africa/KRISP-K001391/2020|EPI ISL 515875|C.9|South Africa|2020-07-18	0.0004033045	Africa
Africa|hCoV-19/South Africa/KRISP-K001067/2020|EPI ISL 509323|B.1.1.206|South Africa|2020-07-02	Africa|hCoV-19/South Africa/KRISP-K001391/2020|EPI ISL 515875|C.9|South Africa|2020-07-18	0.0005378171	Africa
Africa|hCoV-19/South Africa/KRISP-K001068/2020|EPI ISL 509324|C.1|South Africa|2020-07-14	Africa|hCoV-19/South Africa/KRISP-K001391/2020|EPI ISL 515875|C.9|South Africa|2020-07-18	0.0003360577	Africa
Africa|hCoV-19/South Africa/KRISP-K001071/2020|EPI ISL 509325|B.1.1.273|South Africa|2020-07-18	Africa|hCoV-19/South Africa/KRISP-K001391/2020|EPI ISL 515875|C.9|South Africa|2020-07-18	0.0005041613	Africa
Africa|hCoV-19/South Africa/KRISP-K001072/2020|EPI ISL 509326|B.1.1.206|South Africa|2020-07-14	Africa|hCoV-19/South Africa/KRISP-K001391/2020|EPI ISL 515875|C.9|South Africa|2020-07-18	0.0004368928	Africa
Africa|hCoV-19/South Africa/KRISP-K001073/2020|EPI ISL 509327|B.1.1|South Africa|2020-07-14	Africa|hCoV-19/South Africa/KRISP-K001391/2020|EPI ISL 515875|C.9|South Africa|2020-07-18	0.0005377829	Africa
Africa|hCoV-19/South Africa/KRISP-K001074/2020|EPI ISL 509328|C.1|South Africa|2020-07-14	Africa|hCoV-19/South Africa/KRISP-K001391/2020|EPI ISL 515875|C.9|South Africa|2020-07-18	0.0003696871	Africa
Africa|hCoV-19/South Africa/KRISP-K001075/2020|EPI ISL 509329|C.1|South Africa|2020-07-02	Africa|hCoV-19/South Africa/KRISP-K001391/2020|EPI ISL 515875|C.9|South Africa|2020-07-18	0.0003360577	Africa
Africa|hCoV-19/South Africa/KRISP-K001076/2020|EPI ISL 509330|B.1.1|South Africa|2020-07-04	Africa|hCoV-19/South Africa/KRISP-K001391/2020|EPI ISL 515875|C.9|South Africa|2020-07-18	0.0004032775	Africa
Africa|hCoV-19/South Africa/KRISP-K001077/2020|EPI ISL 509331|B.1.1|South Africa|2020-07-03	Africa|hCoV-19/South Africa/KRISP-K001391/2020|EPI ISL 515875|C.9|South Africa|2020-07-18	0.0004705410	Africa
Africa|hCoV-19/South Africa/KRISP-K001078/2020|EPI ISL 509332|H.1|South Africa|2020-07-03	Africa|hCoV-19/South Africa/KRISP-K001391/2020|EPI ISL 515875|C.9|South Africa|2020-07-18	0.0004369221	Africa
Africa|hCoV-19/South Africa/KRISP-K001079/2020|EPI ISL 509333|B.1.1.273|South Africa|2020-07-03	Africa|hCoV-19/South Africa/KRISP-K001391/2020|EPI ISL 515875|C.9|South Africa|2020-07-18	0.0005713810	Africa
Africa|hCoV-19/South Africa/KRISP-K001080/2020|EPI ISL 509334|B.1.1|South Africa|2020-07-01	Africa|hCoV-19/South Africa/KRISP-K001391/2020|EPI ISL 515875|C.9|South Africa|2020-07-18	0.0004369031	Africa
Africa|hCoV-19/South Africa/KRISP-K001082/2020|EPI ISL 509335|B.1.1.40|South Africa|2020-07-18	Africa|hCoV-19/South Africa/KRISP-K001391/2020|EPI ISL 515875|C.9|South Africa|2020-07-18	0.0005714059	Africa
Africa|hCoV-19/South Africa/KRISP-K001084/2020|EPI ISL 509337|C.1|South Africa|2020-07-03	Africa|hCoV-19/South Africa/KRISP-K001391/2020|EPI ISL 515875|C.9|South Africa|2020-07-18	0.0004032856	Africa
Africa|hCoV-19/South Africa/KRISP-K001085/2020|EPI ISL 509338|C.1|South Africa|2020-07-13	Africa|hCoV-19/South Africa/KRISP-K001391/2020|EPI ISL 515875|C.9|South Africa|2020-07-18	0.0003024458	Africa
Africa|hCoV-19/South Africa/KRISP-K001087/2020|EPI ISL 509339|B.1.1.56|South Africa|2020-07-13	Africa|hCoV-19/South Africa/KRISP-K001391/2020|EPI ISL 515875|C.9|South Africa|2020-07-18	0.0005714556	Africa
Africa|hCoV-19/South Africa/KRISP-K001088/2020|EPI ISL 509340|B.1.1.99|South Africa|2020-07-13	Africa|hCoV-19/South Africa/KRISP-K001391/2020|EPI ISL 515875|C.9|South Africa|2020-07-18	0.0003696636	Africa
Africa|hCoV-19/South Africa/KRISP-K001091/2020|EPI ISL 509342|B.1.1.206|South Africa|2020-07-10	Africa|hCoV-19/South Africa/KRISP-K001391/2020|EPI ISL 515875|C.9|South Africa|2020-07-18	0.0005377829	Africa
Africa|hCoV-19/South Africa/KRISP-K001096/2020|EPI ISL 509345|B.1.1.206|South Africa|2020-07-13	Africa|hCoV-19/South Africa/KRISP-K001391/2020|EPI ISL 515875|C.9|South Africa|2020-07-18	0.0005714173	Africa
Africa|hCoV-19/South Africa/KRISP-K001097/2020|EPI ISL 509346|B.1.1|South Africa|2020-07-13	Africa|hCoV-19/South Africa/KRISP-K001391/2020|EPI ISL 515875|C.9|South Africa|2020-07-18	0.0006050587	Africa
Africa|hCoV-19/South Africa/KRISP-K001098/2020|EPI ISL 509347|B.1.1|South Africa|2020-07-10	Africa|hCoV-19/South Africa/KRISP-K001391/2020|EPI ISL 515875|C.9|South Africa|2020-07-18	0.0004032870	Africa
Africa|hCoV-19/South Africa/KRISP-K001099/2020|EPI ISL 509348|B.1.1.62|South Africa|2020-07-13	Africa|hCoV-19/South Africa/KRISP-K001391/2020|EPI ISL 515875|C.9|South Africa|2020-07-18	0.0004705504	Africa
Africa|hCoV-19/South Africa/KRISP-K001101/2020|EPI ISL 509350|C.1|South Africa|2020-07-10	Africa|hCoV-19/South Africa/KRISP-K001391/2020|EPI ISL 515875|C.9|South Africa|2020-07-18	0.0003024590	Africa
Africa|hCoV-19/South Africa/KRISP-K001103/2020|EPI ISL 509352|B.1.1.206|South Africa|2020-07-13	Africa|hCoV-19/South Africa/KRISP-K001391/2020|EPI ISL 515875|C.9|South Africa|2020-07-18	0.0005041494	Africa
Africa|hCoV-19/South Africa/KRISP-K001104/2020|EPI ISL 509353|C.1|South Africa|2020-07-13	Africa|hCoV-19/South Africa/KRISP-K001391/2020|EPI ISL 515875|C.9|South Africa|2020-07-18	0.0003696797	Africa
Africa|hCoV-19/South Africa/KRISP-K001105/2020|EPI ISL 509354|B.1.1.206|South Africa|2020-07-10	Africa|hCoV-19/South Africa/KRISP-K001391/2020|EPI ISL 515875|C.9|South Africa|2020-07-18	0.0005041613	Africa
Africa|hCoV-19/South Africa/KRISP-K001109/2020|EPI ISL 509356|B.1.1.34|South Africa|2020-07-16	Africa|hCoV-19/South Africa/KRISP-K001391/2020|EPI ISL 515875|C.9|South Africa|2020-07-18	0.0004705299	Africa
Africa|hCoV-19/South Africa/KRISP-K001110/2020|EPI ISL 509357|C.1|South Africa|2020-07-17	Africa|hCoV-19/South Africa/KRISP-K001391/2020|EPI ISL 515875|C.9|South Africa|2020-07-18	0.0003360724	Africa
Africa|hCoV-19/South Africa/KRISP-K001112/2020|EPI ISL 509358|B.1.5|South Africa|2020-07-17	Africa|hCoV-19/South Africa/KRISP-K001391/2020|EPI ISL 515875|C.9|South Africa|2020-07-18	0.0005714825	Africa
Africa|hCoV-19/South Africa/KRISP-K001113/2020|EPI ISL 509359|B.1|South Africa|2020-07-14	Africa|hCoV-19/South Africa/KRISP-K001391/2020|EPI ISL 515875|C.9|South Africa|2020-07-18	0.0006465960	Africa
Africa|hCoV-19/South Africa/KRISP-K001114/2020|EPI ISL 509360|B.1.1|South Africa|2020-07-17	Africa|hCoV-19/South Africa/KRISP-K001391/2020|EPI ISL 515875|C.9|South Africa|2020-07-18	0.0003696634	Africa
Africa|hCoV-19/South Africa/KRISP-K001115/2020|EPI ISL 509361|B.1|South Africa|2020-07-14	Africa|hCoV-19/South Africa/KRISP-K001391/2020|EPI ISL 515875|C.9|South Africa|2020-07-18	0.0006724025	Africa
Africa|hCoV-19/South Africa/KRISP-K001116/2020|EPI ISL 509362|C.1|South Africa|2020-07-16	Africa|hCoV-19/South Africa/KRISP-K001391/2020|EPI ISL 515875|C.9|South Africa|2020-07-18	0.0003697032	Africa
Africa|hCoV-19/South Africa/KRISP-K001117/2020|EPI ISL 509363|H.1|South Africa|2020-07-17	Africa|hCoV-19/South Africa/KRISP-K001391/2020|EPI ISL 515875|C.9|South Africa|2020-07-18	0.0005041832	Africa
Africa|hCoV-19/South Africa/KRISP-K001118/2020|EPI ISL 509364|B.1.1.206|South Africa|2020-07-16	Africa|hCoV-19/South Africa/KRISP-K001391/2020|EPI ISL 515875|C.9|South Africa|2020-07-18	0.0004705299	Africa
Africa|hCoV-19/South Africa/KRISP-K001121/2020|EPI ISL 509365|B.1.1.273|South Africa|2020-07-16	Africa|hCoV-19/South Africa/KRISP-K001391/2020|EPI ISL 515875|C.9|South Africa|2020-07-18	0.0005041512	Africa
Africa|hCoV-19/South Africa/KRISP-K001122/2020|EPI ISL 515801|B.1.106|South Africa|2020-07-16	Africa|hCoV-19/South Africa/KRISP-K001391/2020|EPI ISL 515875|C.9|South Africa|2020-07-18	0.0005714193	Africa
Africa|hCoV-19/South Africa/KRISP-K001123/2020|EPI ISL 509366|B.1.1.34|South Africa|2020-07-15	Africa|hCoV-19/South Africa/KRISP-K001391/2020|EPI ISL 515875|C.9|South Africa|2020-07-18	0.0004705299	Africa
Africa|hCoV-19/South Africa/KRISP-K001124/2020|EPI ISL 509367|B.1.1.40|South Africa|2020-07-16	Africa|hCoV-19/South Africa/KRISP-K001391/2020|EPI ISL 515875|C.9|South Africa|2020-07-18	0.0006050302	Africa
Africa|hCoV-19/South Africa/KRISP-K001125/2020|EPI ISL 509368|B.1.1.117|South Africa|2020-07-16	Africa|hCoV-19/South Africa/KRISP-K001391/2020|EPI ISL 515875|C.9|South Africa|2020-07-18	0.0004705205	Africa
Africa|hCoV-19/South Africa/KRISP-K001126/2020|EPI ISL 509369|B.1.5|South Africa|2020-07-16	Africa|hCoV-19/South Africa/KRISP-K001391/2020|EPI ISL 515875|C.9|South Africa|2020-07-18	0.0006386987	Africa
Africa|hCoV-19/South Africa/KRISP-K001128/2020|EPI ISL 509371|B.1.1.273|South Africa|2020-07-16	Africa|hCoV-19/South Africa/KRISP-K001391/2020|EPI ISL 515875|C.9|South Africa|2020-07-18	0.0004429910	Africa
Africa|hCoV-19/South Africa/KRISP-K001317/2020|EPI ISL 515802|B.1.1.62|South Africa|2020-07-17	Africa|hCoV-19/South Africa/KRISP-K001391/2020|EPI ISL 515875|C.9|South Africa|2020-07-18	0.0005041713	Africa
Africa|hCoV-19/South Africa/KRISP-K001318/2020|EPI ISL 515803|B.1.1|South Africa|2020-07-18	Africa|hCoV-19/South Africa/KRISP-K001391/2020|EPI ISL 515875|C.9|South Africa|2020-07-18	0.0005041713	Africa
Africa|hCoV-19/South Africa/KRISP-K001319/2020|EPI ISL 515804|B.1.1.40|South Africa|2020-07-18	Africa|hCoV-19/South Africa/KRISP-K001391/2020|EPI ISL 515875|C.9|South Africa|2020-07-18	0.0004705299	Africa
Africa|hCoV-19/South Africa/KRISP-K001320/2020|EPI ISL 515805|C.6|South Africa|2020-07-18	Africa|hCoV-19/South Africa/KRISP-K001391/2020|EPI ISL 515875|C.9|South Africa|2020-07-18	0.0005043477	Africa
Africa|hCoV-19/South Africa/KRISP-K001321/2020|EPI ISL 515806|B.1.5.31|South Africa|2020-07-18	Africa|hCoV-19/South Africa/KRISP-K001391/2020|EPI ISL 515875|C.9|South Africa|2020-07-18	0.0006387138	Africa
Africa|hCoV-19/South Africa/KRISP-K001322/2020|EPI ISL 515807|B.1.1.57|South Africa|2020-07-18	Africa|hCoV-19/South Africa/KRISP-K001391/2020|EPI ISL 515875|C.9|South Africa|2020-07-18	0.0005041613	Africa
Africa|hCoV-19/South Africa/KRISP-K001323/2020|EPI ISL 515808|B.1|South Africa|2020-07-18	Africa|hCoV-19/South Africa/KRISP-K001391/2020|EPI ISL 515875|C.9|South Africa|2020-07-18	0.0006051257	Africa
Africa|hCoV-19/South Africa/KRISP-K001324/2020|EPI ISL 515809|B.1.5.16|South Africa|2020-07-18	Africa|hCoV-19/South Africa/KRISP-K001391/2020|EPI ISL 515875|C.9|South Africa|2020-07-18	0.0007396404	Africa
Africa|hCoV-19/South Africa/KRISP-K001325/2020|EPI ISL 515810|H.1|South Africa|2020-07-18	Africa|hCoV-19/South Africa/KRISP-K001391/2020|EPI ISL 515875|C.9|South Africa|2020-07-18	0.0005041613	Africa
Africa|hCoV-19/South Africa/KRISP-K001326/2020|EPI ISL 515811|B.1.1.34|South Africa|2020-07-18	Africa|hCoV-19/South Africa/KRISP-K001391/2020|EPI ISL 515875|C.9|South Africa|2020-07-18	0.0005041494	Africa
Africa|hCoV-19/South Africa/KRISP-K001327/2020|EPI ISL 515812|B.1.5.16|South Africa|2020-07-18	Africa|hCoV-19/South Africa/KRISP-K001391/2020|EPI ISL 515875|C.9|South Africa|2020-07-18	0.0006051114	Africa
Africa|hCoV-19/South Africa/KRISP-K001328/2020|EPI ISL 515813|B.1.1.34|South Africa|2020-07-18	Africa|hCoV-19/South Africa/KRISP-K001391/2020|EPI ISL 515875|C.9|South Africa|2020-07-18	0.0006050829	Africa
Africa|hCoV-19/South Africa/KRISP-K001329/2020|EPI ISL 515814|B.1.1.206|South Africa|2020-07-18	Africa|hCoV-19/South Africa/KRISP-K001391/2020|EPI ISL 515875|C.9|South Africa|2020-07-18	0.0005713924	Africa
Africa|hCoV-19/South Africa/KRISP-K001330/2020|EPI ISL 515815|B.1.1.206|South Africa|2020-07-18	Africa|hCoV-19/South Africa/KRISP-K001391/2020|EPI ISL 515875|C.9|South Africa|2020-07-18	0.0005041494	Africa
Africa|hCoV-19/South Africa/KRISP-K001331/2020|EPI ISL 515816|B.1.1.206|South Africa|2020-07-19	Africa|hCoV-19/South Africa/KRISP-K001391/2020|EPI ISL 515875|C.9|South Africa|2020-07-18	0.0005041613	Africa
Africa|hCoV-19/South Africa/KRISP-K001332/2020|EPI ISL 515817|B.1.1.62|South Africa|2020-07-19	Africa|hCoV-19/South Africa/KRISP-K001391/2020|EPI ISL 515875|C.9|South Africa|2020-07-18	0.0005377936	Africa
Africa|hCoV-19/South Africa/KRISP-K001333/2020|EPI ISL 515818|B.1.1.206|South Africa|2020-07-19	Africa|hCoV-19/South Africa/KRISP-K001391/2020|EPI ISL 515875|C.9|South Africa|2020-07-18	0.0005041512	Africa
Africa|hCoV-19/South Africa/KRISP-K001334/2020|EPI ISL 515819|B.1.1.206|South Africa|2020-07-19	Africa|hCoV-19/South Africa/KRISP-K001391/2020|EPI ISL 515875|C.9|South Africa|2020-07-18	0.0005378063	Africa
Africa|hCoV-19/South Africa/KRISP-K001335/2020|EPI ISL 515820|B.1.1.206|South Africa|2020-07-19	Africa|hCoV-19/South Africa/KRISP-K001391/2020|EPI ISL 515875|C.9|South Africa|2020-07-18	0.0006387116	Africa
Africa|hCoV-19/South Africa/KRISP-K001336/2020|EPI ISL 515821|B.1.1.62|South Africa|2020-07-19	Africa|hCoV-19/South Africa/KRISP-K001391/2020|EPI ISL 515875|C.9|South Africa|2020-07-18	0.0004369308	Africa
Africa|hCoV-19/South Africa/KRISP-K001337/2020|EPI ISL 515822|B.1.1.206|South Africa|2020-07-19	Africa|hCoV-19/South Africa/KRISP-K001391/2020|EPI ISL 515875|C.9|South Africa|2020-07-18	0.0005378171	Africa
Africa|hCoV-19/South Africa/KRISP-K001338/2020|EPI ISL 515823|B.1.5.16|South Africa|2020-07-18	Africa|hCoV-19/South Africa/KRISP-K001391/2020|EPI ISL 515875|C.9|South Africa|2020-07-18	0.0006051114	Africa
Africa|hCoV-19/South Africa/KRISP-K001339/2020|EPI ISL 515824|B.1.1.57|South Africa|2020-07-10	Africa|hCoV-19/South Africa/KRISP-K001391/2020|EPI ISL 515875|C.9|South Africa|2020-07-18	0.0005390073	Africa
Africa|hCoV-19/South Africa/KRISP-K001340/2020|EPI ISL 515825|B.1.1.206|South Africa|2020-07-10	Africa|hCoV-19/South Africa/KRISP-K001391/2020|EPI ISL 515875|C.9|South Africa|2020-07-18	0.0005714308	Africa
Africa|hCoV-19/South Africa/KRISP-K001341/2020|EPI ISL 515826|B.1.1.56|South Africa|2020-07-10	Africa|hCoV-19/South Africa/KRISP-K001391/2020|EPI ISL 515875|C.9|South Africa|2020-07-18	0.0005377936	Africa
Africa|hCoV-19/South Africa/KRISP-K001344/2020|EPI ISL 515829|B.1.1.254|South Africa|2020-07-13	Africa|hCoV-19/South Africa/KRISP-K001391/2020|EPI ISL 515875|C.9|South Africa|2020-07-18	0.0004705205	Africa
Africa|hCoV-19/South Africa/KRISP-K001345/2020|EPI ISL 515830|B.1.106|South Africa|2020-07-13	Africa|hCoV-19/South Africa/KRISP-K001391/2020|EPI ISL 515875|C.9|South Africa|2020-07-18	0.0006723573	Africa
Africa|hCoV-19/South Africa/KRISP-K001346/2020|EPI ISL 515831|H.1|South Africa|2020-07-13	Africa|hCoV-19/South Africa/KRISP-K001391/2020|EPI ISL 515875|C.9|South Africa|2020-07-18	0.0004705410	Africa
Africa|hCoV-19/South Africa/KRISP-K001347/2020|EPI ISL 515832|H.1|South Africa|2020-07-01	Africa|hCoV-19/South Africa/KRISP-K001391/2020|EPI ISL 515875|C.9|South Africa|2020-07-18	0.0004032870	Africa
Africa|hCoV-19/South Africa/KRISP-K001348/2020|EPI ISL 515833|B.1.5|South Africa|2020-07-01	Africa|hCoV-19/South Africa/KRISP-K001391/2020|EPI ISL 515875|C.9|South Africa|2020-07-18	0.0006051257	Africa
Africa|hCoV-19/South Africa/KRISP-K001349/2020|EPI ISL 515834|B.1.5|South Africa|2020-07-01	Africa|hCoV-19/South Africa/KRISP-K001391/2020|EPI ISL 515875|C.9|South Africa|2020-07-18	0.0006440017	Africa
Africa|hCoV-19/South Africa/KRISP-K001350/2020|EPI ISL 515835|B.1.1.273|South Africa|2020-06-30	Africa|hCoV-19/South Africa/KRISP-K001391/2020|EPI ISL 515875|C.9|South Africa|2020-07-18	0.0005041513	Africa
Africa|hCoV-19/South Africa/KRISP-K001351/2020|EPI ISL 515836|B.1.1.206|South Africa|2020-07-01	Africa|hCoV-19/South Africa/KRISP-K001391/2020|EPI ISL 515875|C.9|South Africa|2020-07-18	0.0006387115	Africa
Africa|hCoV-19/South Africa/KRISP-K001352/2020|EPI ISL 515837|B.1.1|South Africa|2020-06-24	Africa|hCoV-19/South Africa/KRISP-K001391/2020|EPI ISL 515875|C.9|South Africa|2020-07-18	0.0004368928	Africa
Africa|hCoV-19/South Africa/KRISP-K001353/2020|EPI ISL 515838|B.1.1.1|South Africa|2020-07-01	Africa|hCoV-19/South Africa/KRISP-K001391/2020|EPI ISL 515875|C.9|South Africa|2020-07-18	0.0004033031	Africa
Africa|hCoV-19/South Africa/KRISP-K001354/2020|EPI ISL 515839|B.1.1.273|South Africa|2020-07-01	Africa|hCoV-19/South Africa/KRISP-K001391/2020|EPI ISL 515875|C.9|South Africa|2020-07-18	0.0005714193	Africa
Africa|hCoV-19/South Africa/KRISP-K001355/2020|EPI ISL 515840|B.1.1.273|South Africa|2020-07-17	Africa|hCoV-19/South Africa/KRISP-K001391/2020|EPI ISL 515875|C.9|South Africa|2020-07-18	0.0004705316	Africa
Africa|hCoV-19/South Africa/KRISP-K001356/2020|EPI ISL 515841|B.1.1.34|South Africa|2020-07-16	Africa|hCoV-19/South Africa/KRISP-K001391/2020|EPI ISL 515875|C.9|South Africa|2020-07-18	0.0004369118	Africa
Africa|hCoV-19/South Africa/KRISP-K001357/2020|EPI ISL 515842|C.1|South Africa|2020-07-16	Africa|hCoV-19/South Africa/KRISP-K001391/2020|EPI ISL 515875|C.9|South Africa|2020-07-18	0.0005042034	Africa
Africa|hCoV-19/South Africa/KRISP-K001358/2020|EPI ISL 515843|H.1|South Africa|2020-07-15	Africa|hCoV-19/South Africa/KRISP-K001391/2020|EPI ISL 515875|C.9|South Africa|2020-07-18	0.0004705615	Africa
Africa|hCoV-19/South Africa/KRISP-K001359/2020|EPI ISL 515844|B.1.1.273|South Africa|2020-07-16	Africa|hCoV-19/South Africa/KRISP-K001391/2020|EPI ISL 515875|C.9|South Africa|2020-07-18	0.0006050038	Africa
Africa|hCoV-19/South Africa/KRISP-K001360/2020|EPI ISL 515845|B.1.1.206|South Africa|2020-07-16	Africa|hCoV-19/South Africa/KRISP-K001391/2020|EPI ISL 515875|C.9|South Africa|2020-07-18	0.0006050829	Africa
Africa|hCoV-19/South Africa/KRISP-K001361/2020|EPI ISL 515846|C.1|South Africa|2020-07-16	Africa|hCoV-19/South Africa/KRISP-K001391/2020|EPI ISL 515875|C.9|South Africa|2020-07-18	0.0004369880	Africa
Africa|hCoV-19/South Africa/KRISP-K001362/2020|EPI ISL 515847|B.1.1|South Africa|2020-07-15	Africa|hCoV-19/South Africa/KRISP-K001391/2020|EPI ISL 515875|C.9|South Africa|2020-07-18	0.0004369221	Africa
Africa|hCoV-19/South Africa/KRISP-K001363/2020|EPI ISL 515848|H.1|South Africa|2020-07-17	Africa|hCoV-19/South Africa/KRISP-K001391/2020|EPI ISL 515875|C.9|South Africa|2020-07-18	0.0004705410	Africa
Africa|hCoV-19/South Africa/KRISP-K001364/2020|EPI ISL 515849|B.1.1.273|South Africa|2020-07-16	Africa|hCoV-19/South Africa/KRISP-K001391/2020|EPI ISL 515875|C.9|South Africa|2020-07-18	0.0004368928	Africa
Africa|hCoV-19/South Africa/KRISP-K001365/2020|EPI ISL 515850|B.1.1.273|South Africa|2020-07-16	Africa|hCoV-19/South Africa/KRISP-K001391/2020|EPI ISL 515875|C.9|South Africa|2020-07-18	0.0005378063	Africa
Africa|hCoV-19/South Africa/KRISP-K001366/2020|EPI ISL 515851|B.1.140|South Africa|2020-07-16	Africa|hCoV-19/South Africa/KRISP-K001391/2020|EPI ISL 515875|C.9|South Africa|2020-07-18	0.0007396753	Africa
Africa|hCoV-19/South Africa/KRISP-K001367/2020|EPI ISL 515852|B.1.1.273|South Africa|2020-07-16	Africa|hCoV-19/South Africa/KRISP-K001391/2020|EPI ISL 515875|C.9|South Africa|2020-07-18	0.0004368928	Africa
Africa|hCoV-19/South Africa/KRISP-K001368/2020|EPI ISL 515853|B.1.1.273|South Africa|2020-07-15	Africa|hCoV-19/South Africa/KRISP-K001391/2020|EPI ISL 515875|C.9|South Africa|2020-07-18	0.0005377594	Africa
Africa|hCoV-19/South Africa/KRISP-K001370/2020|EPI ISL 515855|H.1|South Africa|2020-07-15	Africa|hCoV-19/South Africa/KRISP-K001391/2020|EPI ISL 515875|C.9|South Africa|2020-07-18	0.0004385831	Africa
Africa|hCoV-19/South Africa/KRISP-K001372/2020|EPI ISL 515857|B.1.1.52|South Africa|2020-07-15	Africa|hCoV-19/South Africa/KRISP-K001391/2020|EPI ISL 515875|C.9|South Africa|2020-07-18	0.0004714806	Africa
Africa|hCoV-19/South Africa/KRISP-K001373/2020|EPI ISL 515858|B.1.1.273|South Africa|2020-07-17	Africa|hCoV-19/South Africa/KRISP-K001391/2020|EPI ISL 515875|C.9|South Africa|2020-07-18	0.0005377829	Africa
Africa|hCoV-19/South Africa/KRISP-K001374/2020|EPI ISL 515859|B.1.1.273|South Africa|2020-07-16	Africa|hCoV-19/South Africa/KRISP-K001391/2020|EPI ISL 515875|C.9|South Africa|2020-07-18	0.0005378082	Africa
Africa|hCoV-19/South Africa/KRISP-K001375/2020|EPI ISL 515860|B.1.1.273|South Africa|2020-07-16	Africa|hCoV-19/South Africa/KRISP-K001391/2020|EPI ISL 515875|C.9|South Africa|2020-07-18	0.0005041393	Africa
Africa|hCoV-19/South Africa/KRISP-K001377/2020|EPI ISL 515862|B.1.1.206|South Africa|2020-07-16	Africa|hCoV-19/South Africa/KRISP-K001391/2020|EPI ISL 515875|C.9|South Africa|2020-07-18	0.0004705299	Africa
Africa|hCoV-19/South Africa/KRISP-K001378/2020|EPI ISL 515863|B.1.1.117|South Africa|2020-07-17	Africa|hCoV-19/South Africa/KRISP-K001391/2020|EPI ISL 515875|C.9|South Africa|2020-07-18	0.0004032775	Africa
Africa|hCoV-19/South Africa/KRISP-K001379/2020|EPI ISL 515864|B.1.1.206|South Africa|2020-07-09	Africa|hCoV-19/South Africa/KRISP-K001391/2020|EPI ISL 515875|C.9|South Africa|2020-07-18	0.0005041494	Africa
Africa|hCoV-19/South Africa/KRISP-K001380/2020|EPI ISL 515865|B.1.1.206|South Africa|2020-07-19	Africa|hCoV-19/South Africa/KRISP-K001391/2020|EPI ISL 515875|C.9|South Africa|2020-07-18	0.0005377829	Africa
Africa|hCoV-19/South Africa/KRISP-K001381/2020|EPI ISL 515866|C.1|South Africa|2020-07-19	Africa|hCoV-19/South Africa/KRISP-K001391/2020|EPI ISL 515875|C.9|South Africa|2020-07-18	0.0005378405	Africa
Africa|hCoV-19/South Africa/KRISP-K001383/2020|EPI ISL 515867|B.1.1.206|South Africa|2020-07-17	Africa|hCoV-19/South Africa/KRISP-K001391/2020|EPI ISL 515875|C.9|South Africa|2020-07-18	0.0006723843	Africa
Africa|hCoV-19/South Africa/KRISP-K001384/2020|EPI ISL 515868|B.1.1.206|South Africa|2020-07-17	Africa|hCoV-19/South Africa/KRISP-K001391/2020|EPI ISL 515875|C.9|South Africa|2020-07-18	0.0006050566	Africa
Africa|hCoV-19/South Africa/KRISP-K001385/2020|EPI ISL 515869|B.1.1.206|South Africa|2020-07-09	Africa|hCoV-19/South Africa/KRISP-K001391/2020|EPI ISL 515875|C.9|South Africa|2020-07-18	0.0004705299	Africa
Africa|hCoV-19/South Africa/KRISP-K001386/2020|EPI ISL 515870|C.1|South Africa|2020-07-17	Africa|hCoV-19/South Africa/KRISP-K001391/2020|EPI ISL 515875|C.9|South Africa|2020-07-18	0.0004369586	Africa
Africa|hCoV-19/South Africa/KRISP-K001388/2020|EPI ISL 515872|B.1.1.62|South Africa|2020-07-18	Africa|hCoV-19/South Africa/KRISP-K001391/2020|EPI ISL 515875|C.9|South Africa|2020-07-18	0.0005041832	Africa
Africa|hCoV-19/South Africa/KRISP-K001390/2020|EPI ISL 515874|B.1.140|South Africa|2020-07-20	Africa|hCoV-19/South Africa/KRISP-K001391/2020|EPI ISL 515875|C.9|South Africa|2020-07-18	0.0007060677	Africa
Africa|hCoV-19/Algeria/G0638 2264/2020|EPI ISL 418241|B.1|Algeria|2020-03-02	Africa|hCoV-19/South Africa/KRISP-K001393/2020|EPI ISL 515877|B.1.1.206|South Africa|2020-07-16	0.0004714440	Africa
Africa|hCoV-19/Algeria/G0640 2265/2020|EPI ISL 418242|B.1|Algeria|2020-03-08	Africa|hCoV-19/South Africa/KRISP-K001393/2020|EPI ISL 515877|B.1.1.206|South Africa|2020-07-16	0.0003696884	Africa
Africa|hCoV-19/Algeria/G0860 2262/2020|EPI ISL 420037|B.1|Algeria|2020-03-02	Africa|hCoV-19/South Africa/KRISP-K001393/2020|EPI ISL 515877|B.1.1.206|South Africa|2020-07-16	0.0003696884	Africa
Africa|hCoV-19/Benin/1022/2020|EPI ISL 476826|B.1|Benin|2020-03-25	Africa|hCoV-19/South Africa/KRISP-K001393/2020|EPI ISL 515877|B.1.1.206|South Africa|2020-07-16	0.0003361041	Africa
Africa|hCoV-19/Benin/1092/2020|EPI ISL 476827|B.1|Benin|2020-03-27	Africa|hCoV-19/South Africa/KRISP-K001393/2020|EPI ISL 515877|B.1.1.206|South Africa|2020-07-16	0.0004034753	Africa
Africa|hCoV-19/Benin/1408/2020|EPI ISL 476825|B.1.356|Benin|2020-04-04	Africa|hCoV-19/South Africa/KRISP-K001393/2020|EPI ISL 515877|B.1.1.206|South Africa|2020-07-16	0.0003697132	Africa
Africa|hCoV-19/Benin/1409/2020|EPI ISL 476828|B.1|Benin|2020-04-06	Africa|hCoV-19/South Africa/KRISP-K001393/2020|EPI ISL 515877|B.1.1.206|South Africa|2020-07-16	0.0003723571	Africa
Africa|hCoV-19/Benin/1950/2020|EPI ISL 476830|A|Benin|2020-04-15	Africa|hCoV-19/South Africa/KRISP-K001393/2020|EPI ISL 515877|B.1.1.206|South Africa|2020-07-16	0.0005715673	Africa
Africa|hCoV-19/Benin/197/2020|EPI ISL 476822|B.1.178|Benin|2020-03-15	Africa|hCoV-19/South Africa/KRISP-K001393/2020|EPI ISL 515877|B.1.1.206|South Africa|2020-07-16	0.0003361413	Africa
Africa|hCoV-19/Benin/2012/2020|EPI ISL 476831|A|Benin|2020-04-15	Africa|hCoV-19/South Africa/KRISP-K001393/2020|EPI ISL 515877|B.1.1.206|South Africa|2020-07-16	0.0006051137	Africa
Africa|hCoV-19/Benin/260/2020|EPI ISL 476823|B.1.292|Benin|2020-03-17	Africa|hCoV-19/South Africa/KRISP-K001393/2020|EPI ISL 515877|B.1.1.206|South Africa|2020-07-16	0.0004369602	Africa
Africa|hCoV-19/Benin/314/2020|EPI ISL 476834|B.1.5|Benin|2020-03-17	Africa|hCoV-19/South Africa/KRISP-K001393/2020|EPI ISL 515877|B.1.1.206|South Africa|2020-07-16	0.0004056039	Africa
Africa|hCoV-19/Benin/461/2020|EPI ISL 476833|A|Benin|2020-03-17	Africa|hCoV-19/South Africa/KRISP-K001393/2020|EPI ISL 515877|B.1.1.206|South Africa|2020-07-16	0.0005714599	Africa
Africa|hCoV-19/Benin/501/2020|EPI ISL 476824|B.1.356|Benin|2020-03-17	Africa|hCoV-19/South Africa/KRISP-K001393/2020|EPI ISL 515877|B.1.1.206|South Africa|2020-07-16	0.0003696884	Africa
Africa|hCoV-19/Benin/843/2020|EPI ISL 476829|A|Benin|2020-03-19	Africa|hCoV-19/South Africa/KRISP-K001393/2020|EPI ISL 515877|B.1.1.206|South Africa|2020-07-16	0.0005042766	Africa
Africa|hCoV-19/Botswana/BOT0455/2020|EPI ISL 560386|B.1|Botswana|2020-03-28	Africa|hCoV-19/South Africa/KRISP-K001393/2020|EPI ISL 515877|B.1.1.206|South Africa|2020-07-16	0.0003024601	Africa
Africa|hCoV-19/Botswana/BOT2254/2020|EPI ISL 560390|B.1.1|Botswana|2020-04-08	Africa|hCoV-19/South Africa/KRISP-K001393/2020|EPI ISL 515877|B.1.1.206|South Africa|2020-07-16	0.0001710133	Africa
Africa|hCoV-19/Botswana/BOT2283/2020|EPI ISL 560385|B.1|Botswana|2020-04-07	Africa|hCoV-19/South Africa/KRISP-K001393/2020|EPI ISL 515877|B.1.1.206|South Africa|2020-07-16	0.0004185895	Africa
Africa|hCoV-19/Botswana/BOT2624/2020|EPI ISL 560387|B.1.1|Botswana|2020-04-05	Africa|hCoV-19/South Africa/KRISP-K001393/2020|EPI ISL 515877|B.1.1.206|South Africa|2020-07-16	0.0001743703	Africa
Africa|hCoV-19/Botswana/BOT4161/2020|EPI ISL 560388|B.1.1.220|Botswana|2020-04-16	Africa|hCoV-19/South Africa/KRISP-K001393/2020|EPI ISL 515877|B.1.1.206|South Africa|2020-07-16	0.0002418935	Africa
Africa|hCoV-19/DRC/04186/2020|EPI ISL 471411|A|Democratic Republic of the Congo|2020-04-25	Africa|hCoV-19/South Africa/KRISP-K001393/2020|EPI ISL 515877|B.1.1.206|South Africa|2020-07-16	0.0005714595	Africa
Africa|hCoV-19/DRC/04188/2020|EPI ISL 471413|A|Democratic Republic of the Congo|2020-04-25	Africa|hCoV-19/South Africa/KRISP-K001393/2020|EPI ISL 515877|B.1.1.206|South Africa|2020-07-16	0.0006586916	Africa
Africa|hCoV-19/DRC/10041/2020|EPI ISL 527543|B.1.1.275|Democratic Republic of the Congo|2020-05-22	Africa|hCoV-19/South Africa/KRISP-K001393/2020|EPI ISL 515877|B.1.1.206|South Africa|2020-07-16	0.0002045926	Africa
Africa|hCoV-19/DRC/10057/2020|EPI ISL 527538|B.1.1.275|Democratic Republic of the Congo|2020-05-22	Africa|hCoV-19/South Africa/KRISP-K001393/2020|EPI ISL 515877|B.1.1.206|South Africa|2020-07-16	0.0003169611	Africa
Africa|hCoV-19/DRC/10061/2020|EPI ISL 527521|B.1.1.275|Democratic Republic of the Congo|2020-05-22	Africa|hCoV-19/South Africa/KRISP-K001393/2020|EPI ISL 515877|B.1.1.206|South Africa|2020-07-16	0.0001736740	Africa
Africa|hCoV-19/DRC/10070/2020|EPI ISL 527544|B.1.178|Democratic Republic of the Congo|2020-05-22	Africa|hCoV-19/South Africa/KRISP-K001393/2020|EPI ISL 515877|B.1.1.206|South Africa|2020-07-16	0.0004427390	Africa
Africa|hCoV-19/DRC/10120/2020|EPI ISL 513624|B.1.1.275|Democratic Republic of the Congo|2020-05-22	Africa|hCoV-19/South Africa/KRISP-K001393/2020|EPI ISL 515877|B.1.1.206|South Africa|2020-07-16	0.0002445320	Africa
Africa|hCoV-19/DRC/10127/2020|EPI ISL 513625|B.1.1.275|Democratic Republic of the Congo|2020-05-22	Africa|hCoV-19/South Africa/KRISP-K001393/2020|EPI ISL 515877|B.1.1.206|South Africa|2020-07-16	0.0002413624	Africa
Africa|hCoV-19/DRC/10242/2020|EPI ISL 513626|B.1.84|Democratic Republic of the Congo|2020-05-22	Africa|hCoV-19/South Africa/KRISP-K001393/2020|EPI ISL 515877|B.1.1.206|South Africa|2020-07-16	0.0003387336	Africa
Africa|hCoV-19/DRC/10251/2020|EPI ISL 513627|B.1.128|Democratic Republic of the Congo|2020-05-22	Africa|hCoV-19/South Africa/KRISP-K001393/2020|EPI ISL 515877|B.1.1.206|South Africa|2020-07-16	0.0004747641	Africa
Africa|hCoV-19/DRC/10324/2020|EPI ISL 527545|B.1.214|Democratic Republic of the Congo|2020-05-22	Africa|hCoV-19/South Africa/KRISP-K001393/2020|EPI ISL 515877|B.1.1.206|South Africa|2020-07-16	0.0004091755	Africa
Africa|hCoV-19/DRC/10346/2020|EPI ISL 527546|B.1.214|Democratic Republic of the Congo|2020-05-22	Africa|hCoV-19/South Africa/KRISP-K001393/2020|EPI ISL 515877|B.1.1.206|South Africa|2020-07-16	0.0004134318	Africa
Africa|hCoV-19/DRC/10364/2020|EPI ISL 527498|B.1|Democratic Republic of the Congo|2020-05-22	Africa|hCoV-19/South Africa/KRISP-K001393/2020|EPI ISL 515877|B.1.1.206|South Africa|2020-07-16	0.0003087221	Africa
Africa|hCoV-19/DRC/10371/2020|EPI ISL 527489|B.1.178|Democratic Republic of the Congo|2020-05-22	Africa|hCoV-19/South Africa/KRISP-K001393/2020|EPI ISL 515877|B.1.1.206|South Africa|2020-07-16	0.0004434986	Africa
Africa|hCoV-19/DRC/10373/2020|EPI ISL 527495|B.1.159|Democratic Republic of the Congo|2020-05-22	Africa|hCoV-19/South Africa/KRISP-K001393/2020|EPI ISL 515877|B.1.1.206|South Africa|2020-07-16	0.0004099245	Africa
Africa|hCoV-19/DRC/10374/2020|EPI ISL 527539|B.1.84|Democratic Republic of the Congo|2020-05-22	Africa|hCoV-19/South Africa/KRISP-K001393/2020|EPI ISL 515877|B.1.1.206|South Africa|2020-07-16	0.0006307064	Africa
Africa|hCoV-19/DRC/10375/2020|EPI ISL 527499|B.1.84|Democratic Republic of the Congo|2020-05-22	Africa|hCoV-19/South Africa/KRISP-K001393/2020|EPI ISL 515877|B.1.1.206|South Africa|2020-07-16	0.0005132926	Africa
Africa|hCoV-19/DRC/10399/2020|EPI ISL 527491|B.1.214|Democratic Republic of the Congo|2020-05-22	Africa|hCoV-19/South Africa/KRISP-K001393/2020|EPI ISL 515877|B.1.1.206|South Africa|2020-07-16	0.0003070554	Africa
Africa|hCoV-19/DRC/10502/2020|EPI ISL 527547|B.1.5|Democratic Republic of the Congo|2020-05-20	Africa|hCoV-19/South Africa/KRISP-K001393/2020|EPI ISL 515877|B.1.1.206|South Africa|2020-07-16	0.0002384800	Africa
Africa|hCoV-19/DRC/10506/2020|EPI ISL 527524|B.1.5|Democratic Republic of the Congo|2020-05-18	Africa|hCoV-19/South Africa/KRISP-K001393/2020|EPI ISL 515877|B.1.1.206|South Africa|2020-07-16	0.0002442623	Africa
Africa|hCoV-19/DRC/10507/2020|EPI ISL 527492|B.1.5|Democratic Republic of the Congo|2020-05-18	Africa|hCoV-19/South Africa/KRISP-K001393/2020|EPI ISL 515877|B.1.1.206|South Africa|2020-07-16	0.0002730776	Africa
Africa|hCoV-19/DRC/10508/2020|EPI ISL 527494|B.1.5|Democratic Republic of the Congo|2020-05-20	Africa|hCoV-19/South Africa/KRISP-K001393/2020|EPI ISL 515877|B.1.1.206|South Africa|2020-07-16	0.0003055711	Africa
Africa|hCoV-19/DRC/10532/2020|EPI ISL 527532|B.1.5|Democratic Republic of the Congo|2020-05-20	Africa|hCoV-19/South Africa/KRISP-K001393/2020|EPI ISL 515877|B.1.1.206|South Africa|2020-07-16	0.0002444839	Africa
Africa|hCoV-19/DRC/10533/2020|EPI ISL 527548|B.1.5|Democratic Republic of the Congo|2020-05-20	Africa|hCoV-19/South Africa/KRISP-K001393/2020|EPI ISL 515877|B.1.1.206|South Africa|2020-07-16	0.0002726375	Africa
Africa|hCoV-19/DRC/10621/2020|EPI ISL 527526|B.1.214|Democratic Republic of the Congo|2020-05-23	Africa|hCoV-19/South Africa/KRISP-K001393/2020|EPI ISL 515877|B.1.1.206|South Africa|2020-07-16	0.0003834009	Africa
Africa|hCoV-19/DRC/10640/2020|EPI ISL 527541|B.1|Democratic Republic of the Congo|2020-05-22	Africa|hCoV-19/South Africa/KRISP-K001393/2020|EPI ISL 515877|B.1.1.206|South Africa|2020-07-16	0.0005643445	Africa
Africa|hCoV-19/DRC/10644/2020|EPI ISL 527549|B.1|Democratic Republic of the Congo|2020-05-22	Africa|hCoV-19/South Africa/KRISP-K001393/2020|EPI ISL 515877|B.1.1.206|South Africa|2020-07-16	0.0005453252	Africa
Africa|hCoV-19/DRC/10728/2020|EPI ISL 513628|B.1.5|Democratic Republic of the Congo|2020-05-23	Africa|hCoV-19/South Africa/KRISP-K001393/2020|EPI ISL 515877|B.1.1.206|South Africa|2020-07-16	0.0002801011	Africa
Africa|hCoV-19/DRC/10731/2020|EPI ISL 513629|B.1.1.1|Democratic Republic of the Congo|2020-05-23	Africa|hCoV-19/South Africa/KRISP-K001393/2020|EPI ISL 515877|B.1.1.206|South Africa|2020-07-16	0.0003173981	Africa
Africa|hCoV-19/DRC/10733/2020|EPI ISL 513630|B.1|Democratic Republic of the Congo|2020-05-23	Africa|hCoV-19/South Africa/KRISP-K001393/2020|EPI ISL 515877|B.1.1.206|South Africa|2020-07-16	0.0004053748	Africa
Africa|hCoV-19/DRC/108/2020|EPI ISL 417948|B.1.128|Democratic Republic of the Congo|2020-03-19	Africa|hCoV-19/South Africa/KRISP-K001393/2020|EPI ISL 515877|B.1.1.206|South Africa|2020-07-16	0.0004038218	Africa
Africa|hCoV-19/DRC/10885/2020|EPI ISL 513631|B.1.84|Democratic Republic of the Congo|2020-05-23	Africa|hCoV-19/South Africa/KRISP-K001393/2020|EPI ISL 515877|B.1.1.206|South Africa|2020-07-16	0.0004082943	Africa
Africa|hCoV-19/DRC/10902/2020|EPI ISL 527490|B.1.178|Democratic Republic of the Congo|2020-05-23	Africa|hCoV-19/South Africa/KRISP-K001393/2020|EPI ISL 515877|B.1.1.206|South Africa|2020-07-16	0.0003749804	Africa
Africa|hCoV-19/DRC/10913/2020|EPI ISL 527507|B.1.84|Democratic Republic of the Congo|2020-05-24	Africa|hCoV-19/South Africa/KRISP-K001393/2020|EPI ISL 515877|B.1.1.206|South Africa|2020-07-16	0.0004820135	Africa
Africa|hCoV-19/DRC/11005/2020|EPI ISL 527550|B.1.159|Democratic Republic of the Congo|2020-05-24	Africa|hCoV-19/South Africa/KRISP-K001393/2020|EPI ISL 515877|B.1.1.206|South Africa|2020-07-16	0.0005113664	Africa
Africa|hCoV-19/DRC/11008/2020|EPI ISL 527503|B.1.159|Democratic Republic of the Congo|2020-05-24	Africa|hCoV-19/South Africa/KRISP-K001393/2020|EPI ISL 515877|B.1.1.206|South Africa|2020-07-16	0.0004471282	Africa
Africa|hCoV-19/DRC/11022/2020|EPI ISL 527551|B.1.214|Democratic Republic of the Congo|2020-05-24	Africa|hCoV-19/South Africa/KRISP-K001393/2020|EPI ISL 515877|B.1.1.206|South Africa|2020-07-16	0.0004774395	Africa
Africa|hCoV-19/DRC/11024/2020|EPI ISL 527552|B.1.149|Democratic Republic of the Congo|2020-05-24	Africa|hCoV-19/South Africa/KRISP-K001393/2020|EPI ISL 515877|B.1.1.206|South Africa|2020-07-16	0.0005162068	Africa
Africa|hCoV-19/DRC/11026/2020|EPI ISL 527553|B.1.149|Democratic Republic of the Congo|2020-05-24	Africa|hCoV-19/South Africa/KRISP-K001393/2020|EPI ISL 515877|B.1.1.206|South Africa|2020-07-16	0.0003749547	Africa
Africa|hCoV-19/DRC/11031/2020|EPI ISL 527554|B.1.214|Democratic Republic of the Congo|2020-05-24	Africa|hCoV-19/South Africa/KRISP-K001393/2020|EPI ISL 515877|B.1.1.206|South Africa|2020-07-16	0.0004093528	Africa
Africa|hCoV-19/DRC/11041/2020|EPI ISL 527555|B.1|Democratic Republic of the Congo|2020-05-24	Africa|hCoV-19/South Africa/KRISP-K001393/2020|EPI ISL 515877|B.1.1.206|South Africa|2020-07-16	0.0003751173	Africa
Africa|hCoV-19/DRC/11057/2020|EPI ISL 527528|B.1.5|Democratic Republic of the Congo|2020-05-24	Africa|hCoV-19/South Africa/KRISP-K001393/2020|EPI ISL 515877|B.1.1.206|South Africa|2020-07-16	0.0003139554	Africa
Africa|hCoV-19/DRC/11078/2020|EPI ISL 527514|B.1|Democratic Republic of the Congo|2020-05-24	Africa|hCoV-19/South Africa/KRISP-K001393/2020|EPI ISL 515877|B.1.1.206|South Africa|2020-07-16	0.0004143740	Africa
Africa|hCoV-19/DRC/11079/2020|EPI ISL 527500|B.1.214|Democratic Republic of the Congo|2020-05-24	Africa|hCoV-19/South Africa/KRISP-K001393/2020|EPI ISL 515877|B.1.1.206|South Africa|2020-07-16	0.0003428402	Africa
Africa|hCoV-19/DRC/11093/2020|EPI ISL 527527|B.1.5|Democratic Republic of the Congo|2020-05-24	Africa|hCoV-19/South Africa/KRISP-K001393/2020|EPI ISL 515877|B.1.1.206|South Africa|2020-07-16	0.0003848249	Africa
Africa|hCoV-19/DRC/11096/2020|EPI ISL 527522|B.1|Democratic Republic of the Congo|2020-05-24	Africa|hCoV-19/South Africa/KRISP-K001393/2020|EPI ISL 515877|B.1.1.206|South Africa|2020-07-16	0.0003475687	Africa
Africa|hCoV-19/DRC/11114/2020|EPI ISL 527534|B.1.214|Democratic Republic of the Congo|2020-05-25	Africa|hCoV-19/South Africa/KRISP-K001393/2020|EPI ISL 515877|B.1.1.206|South Africa|2020-07-16	0.0004544483	Africa
Africa|hCoV-19/DRC/11123/2020|EPI ISL 527496|B.1.84|Democratic Republic of the Congo|2020-05-24	Africa|hCoV-19/South Africa/KRISP-K001393/2020|EPI ISL 515877|B.1.1.206|South Africa|2020-07-16	0.0003757791	Africa
Africa|hCoV-19/DRC/11134/2020|EPI ISL 527518|B.1.5|Democratic Republic of the Congo|2020-05-24	Africa|hCoV-19/South Africa/KRISP-K001393/2020|EPI ISL 515877|B.1.1.206|South Africa|2020-07-16	0.0002772313	Africa
Africa|hCoV-19/DRC/11143/2020|EPI ISL 527556|B.1|Democratic Republic of the Congo|2020-05-24	Africa|hCoV-19/South Africa/KRISP-K001393/2020|EPI ISL 515877|B.1.1.206|South Africa|2020-07-16	0.0005114289	Africa
Africa|hCoV-19/DRC/11145/2020|EPI ISL 527501|B.1.214|Democratic Republic of the Congo|2020-05-24	Africa|hCoV-19/South Africa/KRISP-K001393/2020|EPI ISL 515877|B.1.1.206|South Africa|2020-07-16	0.0004803550	Africa
Africa|hCoV-19/DRC/11148/2020|EPI ISL 527525|B.1.178|Democratic Republic of the Congo|2020-05-24	Africa|hCoV-19/South Africa/KRISP-K001393/2020|EPI ISL 515877|B.1.1.206|South Africa|2020-07-16	0.0005248809	Africa
Africa|hCoV-19/DRC/11157/2020|EPI ISL 527530|B.1|Democratic Republic of the Congo|2020-05-25	Africa|hCoV-19/South Africa/KRISP-K001393/2020|EPI ISL 515877|B.1.1.206|South Africa|2020-07-16	0.0004869466	Africa
Africa|hCoV-19/DRC/11187/2020|EPI ISL 527523|B.1.1.275|Democratic Republic of the Congo|2020-05-23	Africa|hCoV-19/South Africa/KRISP-K001393/2020|EPI ISL 515877|B.1.1.206|South Africa|2020-07-16	0.0002784179	Africa
Africa|hCoV-19/DRC/11191/2020|EPI ISL 527506|B.1.1.275|Democratic Republic of the Congo|2020-05-23	Africa|hCoV-19/South Africa/KRISP-K001393/2020|EPI ISL 515877|B.1.1.206|South Africa|2020-07-16	0.0002060446	Africa
Africa|hCoV-19/DRC/11252/2020|EPI ISL 527557|B.1.1.275|Democratic Republic of the Congo|2020-05-21	Africa|hCoV-19/South Africa/KRISP-K001393/2020|EPI ISL 515877|B.1.1.206|South Africa|2020-07-16	0.0003407217	Africa
Africa|hCoV-19/DRC/11260/2020|EPI ISL 527558|B.1.1.275|Democratic Republic of the Congo|2020-05-23	Africa|hCoV-19/South Africa/KRISP-K001393/2020|EPI ISL 515877|B.1.1.206|South Africa|2020-07-16	0.0002044999	Africa
Africa|hCoV-19/DRC/1131/2020|EPI ISL 429255|B.1.5|Democratic Republic of the Congo|2020-04-05	Africa|hCoV-19/South Africa/KRISP-K001393/2020|EPI ISL 515877|B.1.1.206|South Africa|2020-07-16	0.0003050844	Africa
Africa|hCoV-19/DRC/11310/2020|EPI ISL 527529|B.1.149|Democratic Republic of the Congo|2020-05-25	Africa|hCoV-19/South Africa/KRISP-K001393/2020|EPI ISL 515877|B.1.1.206|South Africa|2020-07-16	0.0003841813	Africa
Africa|hCoV-19/DRC/11318/2020|EPI ISL 527559|B.1.149|Democratic Republic of the Congo|2020-05-25	Africa|hCoV-19/South Africa/KRISP-K001393/2020|EPI ISL 515877|B.1.1.206|South Africa|2020-07-16	0.0004068411	Africa
Africa|hCoV-19/DRC/11326/2020|EPI ISL 527508|B.1|Democratic Republic of the Congo|2020-05-25	Africa|hCoV-19/South Africa/KRISP-K001393/2020|EPI ISL 515877|B.1.1.206|South Africa|2020-07-16	0.0003787106	Africa
Africa|hCoV-19/DRC/11334/2020|EPI ISL 527504|B.1.178|Democratic Republic of the Congo|2020-05-25	Africa|hCoV-19/South Africa/KRISP-K001393/2020|EPI ISL 515877|B.1.1.206|South Africa|2020-07-16	0.0003781716	Africa
Africa|hCoV-19/DRC/11337/2020|EPI ISL 527510|B.1.84|Democratic Republic of the Congo|2020-05-25	Africa|hCoV-19/South Africa/KRISP-K001393/2020|EPI ISL 515877|B.1.1.206|South Africa|2020-07-16	0.0004482135	Africa
Africa|hCoV-19/DRC/11341/2020|EPI ISL 527509|B.1.1.275|Democratic Republic of the Congo|2020-05-25	Africa|hCoV-19/South Africa/KRISP-K001393/2020|EPI ISL 515877|B.1.1.206|South Africa|2020-07-16	0.0002755349	Africa
Africa|hCoV-19/DRC/11348/2020|EPI ISL 527560|B.1.149|Democratic Republic of the Congo|2020-05-25	Africa|hCoV-19/South Africa/KRISP-K001393/2020|EPI ISL 515877|B.1.1.206|South Africa|2020-07-16	0.0004072000	Africa
Africa|hCoV-19/DRC/11369/2020|EPI ISL 527537|B.1.214|Democratic Republic of the Congo|2020-05-25	Africa|hCoV-19/South Africa/KRISP-K001393/2020|EPI ISL 515877|B.1.1.206|South Africa|2020-07-16	0.0004209426	Africa
Africa|hCoV-19/DRC/11376/2020|EPI ISL 527513|B.1.214|Democratic Republic of the Congo|2020-05-25	Africa|hCoV-19/South Africa/KRISP-K001393/2020|EPI ISL 515877|B.1.1.206|South Africa|2020-07-16	0.0004486153	Africa
Africa|hCoV-19/DRC/11411/2020|EPI ISL 527561|B.1.5|Democratic Republic of the Congo|2020-05-25	Africa|hCoV-19/South Africa/KRISP-K001393/2020|EPI ISL 515877|B.1.1.206|South Africa|2020-07-16	0.0003407414	Africa
Africa|hCoV-19/DRC/11450/2020|EPI ISL 527516|B.1.5|Democratic Republic of the Congo|2020-05-25	Africa|hCoV-19/South Africa/KRISP-K001393/2020|EPI ISL 515877|B.1.1.206|South Africa|2020-07-16	0.0002800153	Africa
Africa|hCoV-19/DRC/11458/2020|EPI ISL 527497|B.1.5|Democratic Republic of the Congo|2020-05-25	Africa|hCoV-19/South Africa/KRISP-K001393/2020|EPI ISL 515877|B.1.1.206|South Africa|2020-07-16	0.0004129944	Africa
Africa|hCoV-19/DRC/11460/2020|EPI ISL 527562|B.1.214|Democratic Republic of the Congo|2020-05-25	Africa|hCoV-19/South Africa/KRISP-K001393/2020|EPI ISL 515877|B.1.1.206|South Africa|2020-07-16	0.0005513126	Africa
Africa|hCoV-19/DRC/11472/2020|EPI ISL 527502|B.1.214|Democratic Republic of the Congo|2020-05-25	Africa|hCoV-19/South Africa/KRISP-K001393/2020|EPI ISL 515877|B.1.1.206|South Africa|2020-07-16	0.0004798394	Africa
Africa|hCoV-19/DRC/11477/2020|EPI ISL 527563|B.1.84|Democratic Republic of the Congo|2020-05-25	Africa|hCoV-19/South Africa/KRISP-K001393/2020|EPI ISL 515877|B.1.1.206|South Africa|2020-07-16	0.0003063657	Africa
Africa|hCoV-19/DRC/11486/2020|EPI ISL 527564|B.1.214|Democratic Republic of the Congo|2020-05-25	Africa|hCoV-19/South Africa/KRISP-K001393/2020|EPI ISL 515877|B.1.1.206|South Africa|2020-07-16	0.0004773163	Africa
Africa|hCoV-19/DRC/11487/2020|EPI ISL 527505|B.1|Democratic Republic of the Congo|2020-05-25	Africa|hCoV-19/South Africa/KRISP-K001393/2020|EPI ISL 515877|B.1.1.206|South Africa|2020-07-16	0.0004133648	Africa
Africa|hCoV-19/DRC/11507/2020|EPI ISL 527512|B.1|Democratic Republic of the Congo|2020-05-25	Africa|hCoV-19/South Africa/KRISP-K001393/2020|EPI ISL 515877|B.1.1.206|South Africa|2020-07-16	0.0004820794	Africa
Africa|hCoV-19/DRC/1151/2020|EPI ISL 447596|B.38|Democratic Republic of the Congo|2020-04-05	Africa|hCoV-19/South Africa/KRISP-K001393/2020|EPI ISL 515877|B.1.1.206|South Africa|2020-07-16	0.0006455855	Africa
Africa|hCoV-19/DRC/11511/2020|EPI ISL 527511|B.1.214|Democratic Republic of the Congo|2020-05-25	Africa|hCoV-19/South Africa/KRISP-K001393/2020|EPI ISL 515877|B.1.1.206|South Africa|2020-07-16	0.0004827896	Africa
Africa|hCoV-19/DRC/11572/2020|EPI ISL 527565|B.1.214|Democratic Republic of the Congo|2020-05-25	Africa|hCoV-19/South Africa/KRISP-K001393/2020|EPI ISL 515877|B.1.1.206|South Africa|2020-07-16	0.0003745642	Africa
Africa|hCoV-19/DRC/11576/2020|EPI ISL 527517|B.1|Democratic Republic of the Congo|2020-05-25	Africa|hCoV-19/South Africa/KRISP-K001393/2020|EPI ISL 515877|B.1.1.206|South Africa|2020-07-16	0.0003814677	Africa
Africa|hCoV-19/DRC/11583/2020|EPI ISL 527542|B.1|Democratic Republic of the Congo|2020-05-25	Africa|hCoV-19/South Africa/KRISP-K001393/2020|EPI ISL 515877|B.1.1.206|South Africa|2020-07-16	0.0004594520	Africa
Africa|hCoV-19/DRC/11616/2020|EPI ISL 527519|B.1|Democratic Republic of the Congo|2020-05-25	Africa|hCoV-19/South Africa/KRISP-K001393/2020|EPI ISL 515877|B.1.1.206|South Africa|2020-07-16	0.0003461733	Africa
Africa|hCoV-19/DRC/11623/2020|EPI ISL 527566|B.1.5|Democratic Republic of the Congo|2020-05-25	Africa|hCoV-19/South Africa/KRISP-K001393/2020|EPI ISL 515877|B.1.1.206|South Africa|2020-07-16	0.0003751154	Africa
Africa|hCoV-19/DRC/11624/2020|EPI ISL 527567|B.1.149|Democratic Republic of the Congo|2020-05-25	Africa|hCoV-19/South Africa/KRISP-K001393/2020|EPI ISL 515877|B.1.1.206|South Africa|2020-07-16	0.0003749344	Africa
Africa|hCoV-19/DRC/11631/2020|EPI ISL 527568|B.1.149|Democratic Republic of the Congo|2020-05-25	Africa|hCoV-19/South Africa/KRISP-K001393/2020|EPI ISL 515877|B.1.1.206|South Africa|2020-07-16	0.0003753182	Africa
Africa|hCoV-19/DRC/11632/2020|EPI ISL 527493|B.1|Democratic Republic of the Congo|2020-05-25	Africa|hCoV-19/South Africa/KRISP-K001393/2020|EPI ISL 515877|B.1.1.206|South Africa|2020-07-16	0.0004097903	Africa
Africa|hCoV-19/DRC/11635/2020|EPI ISL 527540|B.1.214|Democratic Republic of the Congo|2020-05-25	Africa|hCoV-19/South Africa/KRISP-K001393/2020|EPI ISL 515877|B.1.1.206|South Africa|2020-07-16	0.0004220143	Africa
Africa|hCoV-19/DRC/11640/2020|EPI ISL 527535|B.1.178|Democratic Republic of the Congo|2020-05-25	Africa|hCoV-19/South Africa/KRISP-K001393/2020|EPI ISL 515877|B.1.1.206|South Africa|2020-07-16	0.0004881905	Africa
Africa|hCoV-19/DRC/11643/2020|EPI ISL 527520|B.1.5|Democratic Republic of the Congo|2020-05-25	Africa|hCoV-19/South Africa/KRISP-K001393/2020|EPI ISL 515877|B.1.1.206|South Africa|2020-07-16	0.0003817021	Africa
Africa|hCoV-19/DRC/11648/2020|EPI ISL 527569|B.1.6|Democratic Republic of the Congo|2020-05-25	Africa|hCoV-19/South Africa/KRISP-K001393/2020|EPI ISL 515877|B.1.1.206|South Africa|2020-07-16	0.0004414375	Africa
Africa|hCoV-19/DRC/11652/2020|EPI ISL 527570|B.1.149|Democratic Republic of the Congo|2020-05-25	Africa|hCoV-19/South Africa/KRISP-K001393/2020|EPI ISL 515877|B.1.1.206|South Africa|2020-07-16	0.0003748309	Africa
Africa|hCoV-19/DRC/11653/2020|EPI ISL 527533|B.1.84|Democratic Republic of the Congo|2020-05-25	Africa|hCoV-19/South Africa/KRISP-K001393/2020|EPI ISL 515877|B.1.1.206|South Africa|2020-07-16	0.0003491632	Africa
Africa|hCoV-19/DRC/11676/2020|EPI ISL 527531|B.1|Democratic Republic of the Congo|2020-05-26	Africa|hCoV-19/South Africa/KRISP-K001393/2020|EPI ISL 515877|B.1.1.206|South Africa|2020-07-16	0.0005612235	Africa
Africa|hCoV-19/DRC/11677/2020|EPI ISL 527515|B.1.214|Democratic Republic of the Congo|2020-05-26	Africa|hCoV-19/South Africa/KRISP-K001393/2020|EPI ISL 515877|B.1.1.206|South Africa|2020-07-16	0.0003809843	Africa
Africa|hCoV-19/DRC/11732/2020|EPI ISL 527536|B.1.214|Democratic Republic of the Congo|2020-05-26	Africa|hCoV-19/South Africa/KRISP-K001393/2020|EPI ISL 515877|B.1.1.206|South Africa|2020-07-16	0.0002792117	Africa
Africa|hCoV-19/DRC/11733/2020|EPI ISL 527571|B.1.149|Democratic Republic of the Congo|2020-05-26	Africa|hCoV-19/South Africa/KRISP-K001393/2020|EPI ISL 515877|B.1.1.206|South Africa|2020-07-16	0.0004068177	Africa
Africa|hCoV-19/DRC/11806/2020|EPI ISL 527572|B.1.214|Democratic Republic of the Congo|2020-05-26	Africa|hCoV-19/South Africa/KRISP-K001393/2020|EPI ISL 515877|B.1.1.206|South Africa|2020-07-16	0.0004770886	Africa
Africa|hCoV-19/DRC/1234/2020|EPI ISL 429258|B.1.5|Democratic Republic of the Congo|2020-04-06	Africa|hCoV-19/South Africa/KRISP-K001393/2020|EPI ISL 515877|B.1.1.206|South Africa|2020-07-16	0.0002856130	Africa
Africa|hCoV-19/DRC/1249/2020|EPI ISL 429259|B.1.5|Democratic Republic of the Congo|2020-04-06	Africa|hCoV-19/South Africa/KRISP-K001393/2020|EPI ISL 515877|B.1.1.206|South Africa|2020-07-16	0.0003064135	Africa
Africa|hCoV-19/DRC/1319/2020|EPI ISL 431011|B.1.128|Democratic Republic of the Congo|2020-04-07	Africa|hCoV-19/South Africa/KRISP-K001393/2020|EPI ISL 515877|B.1.1.206|South Africa|2020-07-16	0.0004081278	Africa
Africa|hCoV-19/DRC/1324/2020|EPI ISL 435033|B.1.128|Democratic Republic of the Congo|2020-04-07	Africa|hCoV-19/South Africa/KRISP-K001393/2020|EPI ISL 515877|B.1.1.206|South Africa|2020-07-16	0.0004053709	Africa
Africa|hCoV-19/DRC/1326/2020|EPI ISL 435116|B.1|Democratic Republic of the Congo|2020-04-07	Africa|hCoV-19/South Africa/KRISP-K001393/2020|EPI ISL 515877|B.1.1.206|South Africa|2020-07-16	0.0003806891	Africa
Africa|hCoV-19/DRC/1375/2020|EPI ISL 435117|B.1.1.1|Democratic Republic of the Congo|2020-04-07	Africa|hCoV-19/South Africa/KRISP-K001393/2020|EPI ISL 515877|B.1.1.206|South Africa|2020-07-16	0.0003449484	Africa
Africa|hCoV-19/DRC/1376/2020|EPI ISL 431012|B.1.1.1|Democratic Republic of the Congo|2020-04-07	Africa|hCoV-19/South Africa/KRISP-K001393/2020|EPI ISL 515877|B.1.1.206|South Africa|2020-07-16	0.0003077966	Africa
Africa|hCoV-19/DRC/1377/2020|EPI ISL 434678|B.1.1.1|Democratic Republic of the Congo|2020-04-07	Africa|hCoV-19/South Africa/KRISP-K001393/2020|EPI ISL 515877|B.1.1.206|South Africa|2020-07-16	0.0002713066	Africa
Africa|hCoV-19/DRC/1378/2020|EPI ISL 435118|B.1.1.1|Democratic Republic of the Congo|2020-04-07	Africa|hCoV-19/South Africa/KRISP-K001393/2020|EPI ISL 515877|B.1.1.206|South Africa|2020-07-16	0.0003068670	Africa
Africa|hCoV-19/DRC/1382/2020|EPI ISL 435113|B.1.1.1|Democratic Republic of the Congo|2020-04-07	Africa|hCoV-19/South Africa/KRISP-K001393/2020|EPI ISL 515877|B.1.1.206|South Africa|2020-07-16	0.0003127370	Africa
Africa|hCoV-19/DRC/1397/2020|EPI ISL 434679|B.1.1.1|Democratic Republic of the Congo|2020-04-07	Africa|hCoV-19/South Africa/KRISP-K001393/2020|EPI ISL 515877|B.1.1.206|South Africa|2020-07-16	0.0003071559	Africa
Africa|hCoV-19/DRC/1398/2020|EPI ISL 435114|B.1.1.1|Democratic Republic of the Congo|2020-04-07	Africa|hCoV-19/South Africa/KRISP-K001393/2020|EPI ISL 515877|B.1.1.206|South Africa|2020-07-16	0.0002696426	Africa
Africa|hCoV-19/DRC/1422/2020|EPI ISL 434680|B.1.149|Democratic Republic of the Congo|2020-04-08	Africa|hCoV-19/South Africa/KRISP-K001393/2020|EPI ISL 515877|B.1.1.206|South Africa|2020-07-16	0.0004135827	Africa
Africa|hCoV-19/DRC/1423/2020|EPI ISL 434710|B.1.149|Democratic Republic of the Congo|2020-04-08	Africa|hCoV-19/South Africa/KRISP-K001393/2020|EPI ISL 515877|B.1.1.206|South Africa|2020-07-16	0.0003707508	Africa
Africa|hCoV-19/DRC/1486/2020|EPI ISL 434711|B.1|Democratic Republic of the Congo|2020-04-08	Africa|hCoV-19/South Africa/KRISP-K001393/2020|EPI ISL 515877|B.1.1.206|South Africa|2020-07-16	0.0003492278	Africa
Africa|hCoV-19/DRC/1516/2020|EPI ISL 435032|B.1.5|Democratic Republic of the Congo|2020-04-09	Africa|hCoV-19/South Africa/KRISP-K001393/2020|EPI ISL 515877|B.1.1.206|South Africa|2020-07-16	0.0003024600	Africa
Africa|hCoV-19/DRC/1565/2020|EPI ISL 434681|B.1|Democratic Republic of the Congo|2020-04-09	Africa|hCoV-19/South Africa/KRISP-K001393/2020|EPI ISL 515877|B.1.1.206|South Africa|2020-07-16	0.0003429213	Africa
Africa|hCoV-19/DRC/158/2020|EPI ISL 417950|B.40|Democratic Republic of the Congo|2020-03-20	Africa|hCoV-19/South Africa/KRISP-K001393/2020|EPI ISL 515877|B.1.1.206|South Africa|2020-07-16	0.0006387693	Africa
Africa|hCoV-19/DRC/1715/2020|EPI ISL 435156|B.1.84|Democratic Republic of the Congo|2020-04-10	Africa|hCoV-19/South Africa/KRISP-K001393/2020|EPI ISL 515877|B.1.1.206|South Africa|2020-07-16	0.0003736192	Africa
Africa|hCoV-19/DRC/1767/2020|EPI ISL 435157|B.1.5|Democratic Republic of the Congo|2020-04-10	Africa|hCoV-19/South Africa/KRISP-K001393/2020|EPI ISL 515877|B.1.1.206|South Africa|2020-07-16	0.0002803070	Africa
Africa|hCoV-19/DRC/1779/2020|EPI ISL 435158|C.14|Democratic Republic of the Congo|2020-04-10	Africa|hCoV-19/South Africa/KRISP-K001393/2020|EPI ISL 515877|B.1.1.206|South Africa|2020-07-16	0.0003828523	Africa
Africa|hCoV-19/DRC/191/2020|EPI ISL 417955|B.1.128|Democratic Republic of the Congo|2020-03-21	Africa|hCoV-19/South Africa/KRISP-K001393/2020|EPI ISL 515877|B.1.1.206|South Africa|2020-07-16	0.0004039167	Africa
Africa|hCoV-19/DRC/1952/2020|EPI ISL 435159|B.1.5|Democratic Republic of the Congo|2020-04-11	Africa|hCoV-19/South Africa/KRISP-K001393/2020|EPI ISL 515877|B.1.1.206|South Africa|2020-07-16	0.0003117404	Africa
Africa|hCoV-19/DRC/1982/2020|EPI ISL 435160|B.1|Democratic Republic of the Congo|2020-04-12	Africa|hCoV-19/South Africa/KRISP-K001393/2020|EPI ISL 515877|B.1.1.206|South Africa|2020-07-16	0.0003450471	Africa
Africa|hCoV-19/DRC/2047/2020|EPI ISL 435161|B.1.1.1|Democratic Republic of the Congo|2020-04-12	Africa|hCoV-19/South Africa/KRISP-K001393/2020|EPI ISL 515877|B.1.1.206|South Africa|2020-07-16	0.0002740852	Africa
Africa|hCoV-19/DRC/2063/2020|EPI ISL 435162|B.1|Democratic Republic of the Congo|2020-04-12	Africa|hCoV-19/South Africa/KRISP-K001393/2020|EPI ISL 515877|B.1.1.206|South Africa|2020-07-16	0.0003107365	Africa
Africa|hCoV-19/DRC/2120/2020|EPI ISL 435163|B.1.149|Democratic Republic of the Congo|2020-04-12	Africa|hCoV-19/South Africa/KRISP-K001393/2020|EPI ISL 515877|B.1.1.206|South Africa|2020-07-16	0.0003733933	Africa
Africa|hCoV-19/DRC/2121/2020|EPI ISL 435164|B.1.149|Democratic Republic of the Congo|2020-04-12	Africa|hCoV-19/South Africa/KRISP-K001393/2020|EPI ISL 515877|B.1.1.206|South Africa|2020-07-16	0.0003790275	Africa
Africa|hCoV-19/DRC/2122/2020|EPI ISL 435165|B.1.149|Democratic Republic of the Congo|2020-04-13	Africa|hCoV-19/South Africa/KRISP-K001393/2020|EPI ISL 515877|B.1.1.206|South Africa|2020-07-16	0.0004558919	Africa
Africa|hCoV-19/DRC/2125/2020|EPI ISL 435166|B.1.149|Democratic Republic of the Congo|2020-04-13	Africa|hCoV-19/South Africa/KRISP-K001393/2020|EPI ISL 515877|B.1.1.206|South Africa|2020-07-16	0.0003457425	Africa
Africa|hCoV-19/DRC/2128/2020|EPI ISL 435167|B.1|Democratic Republic of the Congo|2020-04-13	Africa|hCoV-19/South Africa/KRISP-K001393/2020|EPI ISL 515877|B.1.1.206|South Africa|2020-07-16	0.0002820559	Africa
Africa|hCoV-19/DRC/2133/2020|EPI ISL 435168|B.1.128|Democratic Republic of the Congo|2020-04-13	Africa|hCoV-19/South Africa/KRISP-K001393/2020|EPI ISL 515877|B.1.1.206|South Africa|2020-07-16	0.0004197122	Africa
Africa|hCoV-19/DRC/214/2020|EPI ISL 420030|B.1.6|Democratic Republic of the Congo|2020-03-21	Africa|hCoV-19/South Africa/KRISP-K001393/2020|EPI ISL 515877|B.1.1.206|South Africa|2020-07-16	0.0003035483	Africa
Africa|hCoV-19/DRC/215/2020|EPI ISL 420031|B.1.1.1|Democratic Republic of the Congo|2020-03-21	Africa|hCoV-19/South Africa/KRISP-K001393/2020|EPI ISL 515877|B.1.1.206|South Africa|2020-07-16	0.0002741858	Africa
Africa|hCoV-19/DRC/2169/2020|EPI ISL 436194|B.1.5|Democratic Republic of the Congo|2020-04-13	Africa|hCoV-19/South Africa/KRISP-K001393/2020|EPI ISL 515877|B.1.1.206|South Africa|2020-07-16	0.0003496881	Africa
Africa|hCoV-19/DRC/2299/2020|EPI ISL 436412|B.1.5|Democratic Republic of the Congo|2020-04-14	Africa|hCoV-19/South Africa/KRISP-K001393/2020|EPI ISL 515877|B.1.1.206|South Africa|2020-07-16	0.0003729212	Africa
Africa|hCoV-19/DRC/236/2020|EPI ISL 420032|B.1.128|Democratic Republic of the Congo|2020-03-22	Africa|hCoV-19/South Africa/KRISP-K001393/2020|EPI ISL 515877|B.1.1.206|South Africa|2020-07-16	0.0004044108	Africa
Africa|hCoV-19/DRC/2363/2020|EPI ISL 437194|B.1.84|Democratic Republic of the Congo|2020-04-14	Africa|hCoV-19/South Africa/KRISP-K001393/2020|EPI ISL 515877|B.1.1.206|South Africa|2020-07-16	0.0003389827	Africa
Africa|hCoV-19/DRC/2384/2020|EPI ISL 437196|B.1.149|Democratic Republic of the Congo|2020-04-14	Africa|hCoV-19/South Africa/KRISP-K001393/2020|EPI ISL 515877|B.1.1.206|South Africa|2020-07-16	0.0003797732	Africa
Africa|hCoV-19/DRC/241/2020|EPI ISL 420033|B.1.1.75|Democratic Republic of the Congo|2020-03-22	Africa|hCoV-19/South Africa/KRISP-K001393/2020|EPI ISL 515877|B.1.1.206|South Africa|2020-07-16	0.0002358736	Africa
Africa|hCoV-19/DRC/243/2020|EPI ISL 420034|B.1|Democratic Republic of the Congo|2020-03-22	Africa|hCoV-19/South Africa/KRISP-K001393/2020|EPI ISL 515877|B.1.1.206|South Africa|2020-07-16	0.0003100793	Africa
Africa|hCoV-19/DRC/248/2020|EPI ISL 420035|B.1.5|Democratic Republic of the Congo|2020-03-22	Africa|hCoV-19/South Africa/KRISP-K001393/2020|EPI ISL 515877|B.1.1.206|South Africa|2020-07-16	0.0002695790	Africa
Africa|hCoV-19/DRC/2496/2020|EPI ISL 437337|B.1.149|Democratic Republic of the Congo|2020-04-15	Africa|hCoV-19/South Africa/KRISP-K001393/2020|EPI ISL 515877|B.1.1.206|South Africa|2020-07-16	0.0004033222	Africa
Africa|hCoV-19/DRC/2529/2020|EPI ISL 437338|B.1.178|Democratic Republic of the Congo|2020-04-15	Africa|hCoV-19/South Africa/KRISP-K001393/2020|EPI ISL 515877|B.1.1.206|South Africa|2020-07-16	0.0003697045	Africa
Africa|hCoV-19/DRC/253/2020|EPI ISL 420838|B.1.5|Democratic Republic of the Congo|2020-03-22	Africa|hCoV-19/South Africa/KRISP-K001393/2020|EPI ISL 515877|B.1.1.206|South Africa|2020-07-16	0.0002705635	Africa
Africa|hCoV-19/DRC/2536/2020|EPI ISL 437339|B.1|Democratic Republic of the Congo|2020-04-15	Africa|hCoV-19/South Africa/KRISP-K001393/2020|EPI ISL 515877|B.1.1.206|South Africa|2020-07-16	0.0003697045	Africa
Africa|hCoV-19/DRC/254/2020|EPI ISL 420839|B.1|Democratic Republic of the Congo|2020-03-22	Africa|hCoV-19/South Africa/KRISP-K001393/2020|EPI ISL 515877|B.1.1.206|South Africa|2020-07-16	0.0003408644	Africa
Africa|hCoV-19/DRC/2563/2020|EPI ISL 437340|B.1.9|Democratic Republic of the Congo|2020-04-15	Africa|hCoV-19/South Africa/KRISP-K001393/2020|EPI ISL 515877|B.1.1.206|South Africa|2020-07-16	0.0005714306	Africa
Africa|hCoV-19/DRC/2580/2020|EPI ISL 437341|B.1.5|Democratic Republic of the Congo|2020-04-15	Africa|hCoV-19/South Africa/KRISP-K001393/2020|EPI ISL 515877|B.1.1.206|South Africa|2020-07-16	0.0003041740	Africa
Africa|hCoV-19/DRC/2644/2020|EPI ISL 437342|B.1.84|Democratic Republic of the Congo|2020-04-15	Africa|hCoV-19/South Africa/KRISP-K001393/2020|EPI ISL 515877|B.1.1.206|South Africa|2020-07-16	0.0004092785	Africa
Africa|hCoV-19/DRC/2670/2020|EPI ISL 437343|B.1.9|Democratic Republic of the Congo|2020-04-15	Africa|hCoV-19/South Africa/KRISP-K001393/2020|EPI ISL 515877|B.1.1.206|South Africa|2020-07-16	0.0006050965	Africa
Africa|hCoV-19/DRC/2727/2020|EPI ISL 437344|B.1|Democratic Republic of the Congo|2020-04-16	Africa|hCoV-19/South Africa/KRISP-K001393/2020|EPI ISL 515877|B.1.1.206|South Africa|2020-07-16	0.0003079198	Africa
Africa|hCoV-19/DRC/2728/2020|EPI ISL 437345|B.1.84|Democratic Republic of the Congo|2020-04-16	Africa|hCoV-19/South Africa/KRISP-K001393/2020|EPI ISL 515877|B.1.1.206|South Africa|2020-07-16	0.0003787063	Africa
Africa|hCoV-19/DRC/2813/2020|EPI ISL 437346|C.14|Democratic Republic of the Congo|2020-04-16	Africa|hCoV-19/South Africa/KRISP-K001393/2020|EPI ISL 515877|B.1.1.206|South Africa|2020-07-16	0.0004035255	Africa
Africa|hCoV-19/DRC/2819/2020|EPI ISL 437347|B.1|Democratic Republic of the Congo|2020-04-16	Africa|hCoV-19/South Africa/KRISP-K001393/2020|EPI ISL 515877|B.1.1.206|South Africa|2020-07-16	0.0004120834	Africa
Africa|hCoV-19/DRC/2827/2020|EPI ISL 437348|B.1|Democratic Republic of the Congo|2020-04-16	Africa|hCoV-19/South Africa/KRISP-K001393/2020|EPI ISL 515877|B.1.1.206|South Africa|2020-07-16	0.0003024468	Africa
Africa|hCoV-19/DRC/2855/2020|EPI ISL 437350|B.1|Democratic Republic of the Congo|2020-04-16	Africa|hCoV-19/South Africa/KRISP-K001393/2020|EPI ISL 515877|B.1.1.206|South Africa|2020-07-16	0.0003360882	Africa
Africa|hCoV-19/DRC/2864/2020|EPI ISL 437351|B.1|Democratic Republic of the Congo|2020-04-16	Africa|hCoV-19/South Africa/KRISP-K001393/2020|EPI ISL 515877|B.1.1.206|South Africa|2020-07-16	0.0003367978	Africa
Africa|hCoV-19/DRC/2904/2020|EPI ISL 437352|B.1|Democratic Republic of the Congo|2020-04-17	Africa|hCoV-19/South Africa/KRISP-K001393/2020|EPI ISL 515877|B.1.1.206|South Africa|2020-07-16	0.0003360882	Africa
Africa|hCoV-19/DRC/2938/2020|EPI ISL 437353|B.1.275|Democratic Republic of the Congo|2020-04-17	Africa|hCoV-19/South Africa/KRISP-K001393/2020|EPI ISL 515877|B.1.1.206|South Africa|2020-07-16	0.0005214565	Africa
Africa|hCoV-19/DRC/2939/2020|EPI ISL 437354|B.1|Democratic Republic of the Congo|2020-04-17	Africa|hCoV-19/South Africa/KRISP-K001393/2020|EPI ISL 515877|B.1.1.206|South Africa|2020-07-16	0.0004378400	Africa
Africa|hCoV-19/DRC/2942/2020|EPI ISL 437355|B.1|Democratic Republic of the Congo|2020-04-17	Africa|hCoV-19/South Africa/KRISP-K001393/2020|EPI ISL 515877|B.1.1.206|South Africa|2020-07-16	0.0004492960	Africa
Africa|hCoV-19/DRC/299/2020|EPI ISL 420840|B.4|Democratic Republic of the Congo|2020-03-20	Africa|hCoV-19/South Africa/KRISP-K001393/2020|EPI ISL 515877|B.1.1.206|South Africa|2020-07-16	0.0007525409	Africa
Africa|hCoV-19/DRC/300/2020|EPI ISL 420841|A|Democratic Republic of the Congo|2020-03-22	Africa|hCoV-19/South Africa/KRISP-K001393/2020|EPI ISL 515877|B.1.1.206|South Africa|2020-07-16	0.0005761147	Africa
Africa|hCoV-19/DRC/3041/2020|EPI ISL 437356|B.1|Democratic Republic of the Congo|2020-04-18	Africa|hCoV-19/South Africa/KRISP-K001393/2020|EPI ISL 515877|B.1.1.206|South Africa|2020-07-16	0.0004049920	Africa
Africa|hCoV-19/DRC/307/2020|EPI ISL 420842|B.1.9|Democratic Republic of the Congo|2020-03	Africa|hCoV-19/South Africa/KRISP-K001393/2020|EPI ISL 515877|B.1.1.206|South Africa|2020-07-16	0.0004155547	Africa
Africa|hCoV-19/DRC/3070/2020|EPI ISL 437357|B.1.214|Democratic Republic of the Congo|2020-04-18	Africa|hCoV-19/South Africa/KRISP-K001393/2020|EPI ISL 515877|B.1.1.206|South Africa|2020-07-16	0.0004393448	Africa
Africa|hCoV-19/DRC/3089/2020|EPI ISL 437358|B.1.84|Democratic Republic of the Congo|2020-04-19	Africa|hCoV-19/South Africa/KRISP-K001393/2020|EPI ISL 515877|B.1.1.206|South Africa|2020-07-16	0.0003701660	Africa
Africa|hCoV-19/DRC/3440/2020|EPI ISL 447597|B.1.84|Democratic Republic of the Congo|2020-04-22	Africa|hCoV-19/South Africa/KRISP-K001393/2020|EPI ISL 515877|B.1.1.206|South Africa|2020-07-16	0.0003743349	Africa
Africa|hCoV-19/DRC/3451/2020|EPI ISL 447598|B.1.178|Democratic Republic of the Congo|2020-04-22	Africa|hCoV-19/South Africa/KRISP-K001393/2020|EPI ISL 515877|B.1.1.206|South Africa|2020-07-16	0.0003746356	Africa
Africa|hCoV-19/DRC/3453/2020|EPI ISL 447599|B.1.84|Democratic Republic of the Congo|2020-04-22	Africa|hCoV-19/South Africa/KRISP-K001393/2020|EPI ISL 515877|B.1.1.206|South Africa|2020-07-16	0.0003405061	Africa
Africa|hCoV-19/DRC/3481/2020|EPI ISL 447600|B.1|Democratic Republic of the Congo|2020-04-22	Africa|hCoV-19/South Africa/KRISP-K001393/2020|EPI ISL 515877|B.1.1.206|South Africa|2020-07-16	0.0002794915	Africa
Africa|hCoV-19/DRC/3482/2020|EPI ISL 447601|B.1|Democratic Republic of the Congo|2020-04-22	Africa|hCoV-19/South Africa/KRISP-K001393/2020|EPI ISL 515877|B.1.1.206|South Africa|2020-07-16	0.0003090190	Africa
Africa|hCoV-19/DRC/3483/2020|EPI ISL 447602|B.1|Democratic Republic of the Congo|2020-04-22	Africa|hCoV-19/South Africa/KRISP-K001393/2020|EPI ISL 515877|B.1.1.206|South Africa|2020-07-16	0.0002790529	Africa
Africa|hCoV-19/DRC/3490/2020|EPI ISL 447603|B.1|Democratic Republic of the Congo|2020-04-22	Africa|hCoV-19/South Africa/KRISP-K001393/2020|EPI ISL 515877|B.1.1.206|South Africa|2020-07-16	0.0003068847	Africa
Africa|hCoV-19/DRC/3504/2020|EPI ISL 447604|B.1.149|Democratic Republic of the Congo|2020-04-23	Africa|hCoV-19/South Africa/KRISP-K001393/2020|EPI ISL 515877|B.1.1.206|South Africa|2020-07-16	0.0003491740	Africa
Africa|hCoV-19/DRC/352/2020|EPI ISL 420850|B.1.5|Democratic Republic of the Congo|2020-03	Africa|hCoV-19/South Africa/KRISP-K001393/2020|EPI ISL 515877|B.1.1.206|South Africa|2020-07-16	0.0003406322	Africa
Africa|hCoV-19/DRC/353/2020|EPI ISL 420843|B.1.5|Democratic Republic of the Congo|2020-03	Africa|hCoV-19/South Africa/KRISP-K001393/2020|EPI ISL 515877|B.1.1.206|South Africa|2020-07-16	0.0002384394	Africa
Africa|hCoV-19/DRC/355/2020|EPI ISL 420844|B.1|Democratic Republic of the Congo|2020-03	Africa|hCoV-19/South Africa/KRISP-K001393/2020|EPI ISL 515877|B.1.1.206|South Africa|2020-07-16	0.0003035177	Africa
Africa|hCoV-19/DRC/3552/2020|EPI ISL 447605|B.1.84|Democratic Republic of the Congo|2020-04-23	Africa|hCoV-19/South Africa/KRISP-K001393/2020|EPI ISL 515877|B.1.1.206|South Africa|2020-07-16	0.0003445849	Africa
Africa|hCoV-19/DRC/3595/2020|EPI ISL 447606|B.1.5|Democratic Republic of the Congo|2020-04-23	Africa|hCoV-19/South Africa/KRISP-K001393/2020|EPI ISL 515877|B.1.1.206|South Africa|2020-07-16	0.0003396456	Africa
Africa|hCoV-19/DRC/3632/2020|EPI ISL 447607|B.1.5|Democratic Republic of the Congo|2020-04-23	Africa|hCoV-19/South Africa/KRISP-K001393/2020|EPI ISL 515877|B.1.1.206|South Africa|2020-07-16	0.0003066402	Africa
Africa|hCoV-19/DRC/3633/2020|EPI ISL 447230|B.1.5|Democratic Republic of the Congo|2020-04-23	Africa|hCoV-19/South Africa/KRISP-K001393/2020|EPI ISL 515877|B.1.1.206|South Africa|2020-07-16	0.0003095611	Africa
Africa|hCoV-19/DRC/3653/2020|EPI ISL 447231|B.1.128|Democratic Republic of the Congo|2020-04-23	Africa|hCoV-19/South Africa/KRISP-K001393/2020|EPI ISL 515877|B.1.1.206|South Africa|2020-07-16	0.0004391651	Africa
Africa|hCoV-19/DRC/3659/2020|EPI ISL 447232|B.1.128|Democratic Republic of the Congo|2020-04-23	Africa|hCoV-19/South Africa/KRISP-K001393/2020|EPI ISL 515877|B.1.1.206|South Africa|2020-07-16	0.0004395661	Africa
Africa|hCoV-19/DRC/3661/2020|EPI ISL 447233|B.1.128|Democratic Republic of the Congo|2020-04-23	Africa|hCoV-19/South Africa/KRISP-K001393/2020|EPI ISL 515877|B.1.1.206|South Africa|2020-07-16	0.0004433128	Africa
Africa|hCoV-19/DRC/3662/2020|EPI ISL 447234|B.1.128|Democratic Republic of the Congo|2020-04-23	Africa|hCoV-19/South Africa/KRISP-K001393/2020|EPI ISL 515877|B.1.1.206|South Africa|2020-07-16	0.0004429805	Africa
Africa|hCoV-19/DRC/3664/2020|EPI ISL 447235|B.1.128|Democratic Republic of the Congo|2020-04-23	Africa|hCoV-19/South Africa/KRISP-K001393/2020|EPI ISL 515877|B.1.1.206|South Africa|2020-07-16	0.0004430560	Africa
Africa|hCoV-19/DRC/3683/2020|EPI ISL 447236|B.1.5|Democratic Republic of the Congo|2020-04-24	Africa|hCoV-19/South Africa/KRISP-K001393/2020|EPI ISL 515877|B.1.1.206|South Africa|2020-07-16	0.0003407368	Africa
Africa|hCoV-19/DRC/3688/2020|EPI ISL 447237|B.1.128|Democratic Republic of the Congo|2020-04-24	Africa|hCoV-19/South Africa/KRISP-K001393/2020|EPI ISL 515877|B.1.1.206|South Africa|2020-07-16	0.0004755751	Africa
Africa|hCoV-19/DRC/376/2020|EPI ISL 420851|B.1.6|Democratic Republic of the Congo|2020-03-25	Africa|hCoV-19/South Africa/KRISP-K001393/2020|EPI ISL 515877|B.1.1.206|South Africa|2020-07-16	0.0003734365	Africa
Africa|hCoV-19/DRC/3764/2020|EPI ISL 447238|B.1.84|Democratic Republic of the Congo|2020-04-24	Africa|hCoV-19/South Africa/KRISP-K001393/2020|EPI ISL 515877|B.1.1.206|South Africa|2020-07-16	0.0004083278	Africa
Africa|hCoV-19/DRC/3768/2020|EPI ISL 447239|B.1.84|Democratic Republic of the Congo|2020-04-24	Africa|hCoV-19/South Africa/KRISP-K001393/2020|EPI ISL 515877|B.1.1.206|South Africa|2020-07-16	0.0003405210	Africa
Africa|hCoV-19/DRC/3778/2020|EPI ISL 447240|B.1.128|Democratic Republic of the Congo|2020-04-24	Africa|hCoV-19/South Africa/KRISP-K001393/2020|EPI ISL 515877|B.1.1.206|South Africa|2020-07-16	0.0004746562	Africa
Africa|hCoV-19/DRC/3787/2020|EPI ISL 447241|B.1|Democratic Republic of the Congo|2020-04-24	Africa|hCoV-19/South Africa/KRISP-K001393/2020|EPI ISL 515877|B.1.1.206|South Africa|2020-07-16	0.0003120540	Africa
Africa|hCoV-19/DRC/3791/2020|EPI ISL 447242|B.1|Democratic Republic of the Congo|2020-04-24	Africa|hCoV-19/South Africa/KRISP-K001393/2020|EPI ISL 515877|B.1.1.206|South Africa|2020-07-16	0.0003865069	Africa
Africa|hCoV-19/DRC/3803/2020|EPI ISL 447243|B.1|Democratic Republic of the Congo|2020-04-24	Africa|hCoV-19/South Africa/KRISP-K001393/2020|EPI ISL 515877|B.1.1.206|South Africa|2020-07-16	0.0002789264	Africa
Africa|hCoV-19/DRC/3806/2020|EPI ISL 447244|B.1|Democratic Republic of the Congo|2020-04-24	Africa|hCoV-19/South Africa/KRISP-K001393/2020|EPI ISL 515877|B.1.1.206|South Africa|2020-07-16	0.0002789070	Africa
Africa|hCoV-19/DRC/3827/2020|EPI ISL 447245|B.1|Democratic Republic of the Congo|2020-04-24	Africa|hCoV-19/South Africa/KRISP-K001393/2020|EPI ISL 515877|B.1.1.206|South Africa|2020-07-16	0.0004088729	Africa
Africa|hCoV-19/DRC/3829/2020|EPI ISL 447246|B.1|Democratic Republic of the Congo|2020-04-24	Africa|hCoV-19/South Africa/KRISP-K001393/2020|EPI ISL 515877|B.1.1.206|South Africa|2020-07-16	0.0003753040	Africa
Africa|hCoV-19/DRC/3834/2020|EPI ISL 447247|A|Democratic Republic of the Congo|2020-04-25	Africa|hCoV-19/South Africa/KRISP-K001393/2020|EPI ISL 515877|B.1.1.206|South Africa|2020-07-16	0.0006172989	Africa
Africa|hCoV-19/DRC/3837/2020|EPI ISL 447248|B.1.128|Democratic Republic of the Congo|2020-04-25	Africa|hCoV-19/South Africa/KRISP-K001393/2020|EPI ISL 515877|B.1.1.206|South Africa|2020-07-16	0.0004427693	Africa
Africa|hCoV-19/DRC/3841/2020|EPI ISL 447249|B.1.128|Democratic Republic of the Congo|2020-04-25	Africa|hCoV-19/South Africa/KRISP-K001393/2020|EPI ISL 515877|B.1.1.206|South Africa|2020-07-16	0.0005097334	Africa
Africa|hCoV-19/DRC/3842/2020|EPI ISL 471396|B.1.128|Democratic Republic of the Congo|2020-04-25	Africa|hCoV-19/South Africa/KRISP-K001393/2020|EPI ISL 515877|B.1.1.206|South Africa|2020-07-16	0.0005042170	Africa
Africa|hCoV-19/DRC/3846/2020|EPI ISL 471397|B.1.84|Democratic Republic of the Congo|2020-04-25	Africa|hCoV-19/South Africa/KRISP-K001393/2020|EPI ISL 515877|B.1.1.206|South Africa|2020-07-16	0.0004369324	Africa
Africa|hCoV-19/DRC/3937/2020|EPI ISL 471398|B.1|Democratic Republic of the Congo|2020-04-25	Africa|hCoV-19/South Africa/KRISP-K001393/2020|EPI ISL 515877|B.1.1.206|South Africa|2020-07-16	0.0004033141	Africa
Africa|hCoV-19/DRC/3941/2020|EPI ISL 471399|B.1.128|Democratic Republic of the Congo|2020-04-25	Africa|hCoV-19/South Africa/KRISP-K001393/2020|EPI ISL 515877|B.1.1.206|South Africa|2020-07-16	0.0004759581	Africa
Africa|hCoV-19/DRC/3947/2020|EPI ISL 471400|B.1.214|Democratic Republic of the Congo|2020-04-25	Africa|hCoV-19/South Africa/KRISP-K001393/2020|EPI ISL 515877|B.1.1.206|South Africa|2020-07-16	0.0005041849	Africa
Africa|hCoV-19/DRC/3949/2020|EPI ISL 471401|B.1.84|Democratic Republic of the Congo|2020-04-26	Africa|hCoV-19/South Africa/KRISP-K001393/2020|EPI ISL 515877|B.1.1.206|South Africa|2020-07-16	0.0003387530	Africa
Africa|hCoV-19/DRC/396/2020|EPI ISL 420852|B.1.6|Democratic Republic of the Congo|2020-03-26	Africa|hCoV-19/South Africa/KRISP-K001393/2020|EPI ISL 515877|B.1.1.206|South Africa|2020-07-16	0.0003391470	Africa
Africa|hCoV-19/DRC/397/2020|EPI ISL 420845|B.1.6|Democratic Republic of the Congo|2020-03-26	Africa|hCoV-19/South Africa/KRISP-K001393/2020|EPI ISL 515877|B.1.1.206|South Africa|2020-07-16	0.0003365791	Africa
Africa|hCoV-19/DRC/400/2020|EPI ISL 420846|B.1.5|Democratic Republic of the Congo|2020-03	Africa|hCoV-19/South Africa/KRISP-K001393/2020|EPI ISL 515877|B.1.1.206|South Africa|2020-07-16	0.0003037738	Africa
Africa|hCoV-19/DRC/4012/2020|EPI ISL 471402|B.1|Democratic Republic of the Congo|2020-04-26	Africa|hCoV-19/South Africa/KRISP-K001393/2020|EPI ISL 515877|B.1.1.206|South Africa|2020-07-16	0.0004705726	Africa
Africa|hCoV-19/DRC/402/2020|EPI ISL 420853|B.1|Democratic Republic of the Congo|2020-03-26	Africa|hCoV-19/South Africa/KRISP-K001393/2020|EPI ISL 515877|B.1.1.206|South Africa|2020-07-16	0.0003172859	Africa
Africa|hCoV-19/DRC/4020/2020|EPI ISL 471403|B.1.5|Democratic Republic of the Congo|2020-04-26	Africa|hCoV-19/South Africa/KRISP-K001393/2020|EPI ISL 515877|B.1.1.206|South Africa|2020-07-16	0.0004033311	Africa
Africa|hCoV-19/DRC/4026/2020|EPI ISL 471404|B.1.84|Democratic Republic of the Congo|2020-04-27	Africa|hCoV-19/South Africa/KRISP-K001393/2020|EPI ISL 515877|B.1.1.206|South Africa|2020-07-16	0.0003713693	Africa
Africa|hCoV-19/DRC/4060/2020|EPI ISL 471405|B.1|Democratic Republic of the Congo|2020-04-27	Africa|hCoV-19/South Africa/KRISP-K001393/2020|EPI ISL 515877|B.1.1.206|South Africa|2020-07-16	0.0004041057	Africa
Africa|hCoV-19/DRC/4075/2020|EPI ISL 471406|B.1.214|Democratic Republic of the Congo|2020-04-27	Africa|hCoV-19/South Africa/KRISP-K001393/2020|EPI ISL 515877|B.1.1.206|South Africa|2020-07-16	0.0004746769	Africa
Africa|hCoV-19/DRC/4084/2020|EPI ISL 471407|B.1.214|Democratic Republic of the Congo|2020-04-27	Africa|hCoV-19/South Africa/KRISP-K001393/2020|EPI ISL 515877|B.1.1.206|South Africa|2020-07-16	0.0005046938	Africa
Africa|hCoV-19/DRC/4132/2020|EPI ISL 471408|B.1|Democratic Republic of the Congo|2020-04-27	Africa|hCoV-19/South Africa/KRISP-K001393/2020|EPI ISL 515877|B.1.1.206|South Africa|2020-07-16	0.0004369221	Africa
Africa|hCoV-19/DRC/4141/2020|EPI ISL 471409|B.1.128|Democratic Republic of the Congo|2020-04-27	Africa|hCoV-19/South Africa/KRISP-K001393/2020|EPI ISL 515877|B.1.1.206|South Africa|2020-07-16	0.0004705726	Africa
Africa|hCoV-19/DRC/4145/2020|EPI ISL 471410|B.1|Democratic Republic of the Congo|2020-04-27	Africa|hCoV-19/South Africa/KRISP-K001393/2020|EPI ISL 515877|B.1.1.206|South Africa|2020-07-16	0.0003696971	Africa
Africa|hCoV-19/DRC/4194/2020|EPI ISL 471414|B.1.5|Democratic Republic of the Congo|2020-04-28	Africa|hCoV-19/South Africa/KRISP-K001393/2020|EPI ISL 515877|B.1.1.206|South Africa|2020-07-16	0.0004033046	Africa
Africa|hCoV-19/DRC/4250/2020|EPI ISL 471415|B.1.1.1|Democratic Republic of the Congo|2020-04-28	Africa|hCoV-19/South Africa/KRISP-K001393/2020|EPI ISL 515877|B.1.1.206|South Africa|2020-07-16	0.0003696723	Africa
Africa|hCoV-19/DRC/4279/2020|EPI ISL 514114|B.1|Democratic Republic of the Congo|2020-04-28	Africa|hCoV-19/South Africa/KRISP-K001393/2020|EPI ISL 515877|B.1.1.206|South Africa|2020-07-16	0.0003748181	Africa
Africa|hCoV-19/DRC/4282/2020|EPI ISL 514103|B.1.128|Democratic Republic of the Congo|2020-04-08	Africa|hCoV-19/South Africa/KRISP-K001393/2020|EPI ISL 515877|B.1.1.206|South Africa|2020-07-16	0.0004089525	Africa
Africa|hCoV-19/DRC/4284/2020|EPI ISL 514115|B.1.128|Democratic Republic of the Congo|2020-04-28	Africa|hCoV-19/South Africa/KRISP-K001393/2020|EPI ISL 515877|B.1.1.206|South Africa|2020-07-16	0.0004089107	Africa
Africa|hCoV-19/DRC/431/2020|EPI ISL 420847|B.1.147|Democratic Republic of the Congo|2020-03-26	Africa|hCoV-19/South Africa/KRISP-K001393/2020|EPI ISL 515877|B.1.1.206|South Africa|2020-07-16	0.0003365758	Africa
Africa|hCoV-19/DRC/4418/2020|EPI ISL 496506|B.1.128|Democratic Republic of the Congo|2020-04-29	Africa|hCoV-19/South Africa/KRISP-K001393/2020|EPI ISL 515877|B.1.1.206|South Africa|2020-07-16	0.0004430259	Africa
Africa|hCoV-19/DRC/4422/2020|EPI ISL 496507|B.1.128|Democratic Republic of the Congo|2020-04-29	Africa|hCoV-19/South Africa/KRISP-K001393/2020|EPI ISL 515877|B.1.1.206|South Africa|2020-07-16	0.0004135744	Africa
Africa|hCoV-19/DRC/4427/2020|EPI ISL 496508|B.1.128|Democratic Republic of the Congo|2020-04-29	Africa|hCoV-19/South Africa/KRISP-K001393/2020|EPI ISL 515877|B.1.1.206|South Africa|2020-07-16	0.0004172839	Africa
Africa|hCoV-19/DRC/4429/2020|EPI ISL 513589|B.1.128|Democratic Republic of the Congo|2020-04-29	Africa|hCoV-19/South Africa/KRISP-K001393/2020|EPI ISL 515877|B.1.1.206|South Africa|2020-07-16	0.0004173129	Africa
Africa|hCoV-19/DRC/4430/2020|EPI ISL 496509|B.1.128|Democratic Republic of the Congo|2020-04-29	Africa|hCoV-19/South Africa/KRISP-K001393/2020|EPI ISL 515877|B.1.1.206|South Africa|2020-07-16	0.0004093007	Africa
Africa|hCoV-19/DRC/4437/2020|EPI ISL 513590|B.1.128|Democratic Republic of the Congo|2020-05-02	Africa|hCoV-19/South Africa/KRISP-K001393/2020|EPI ISL 515877|B.1.1.206|South Africa|2020-07-16	0.0004521770	Africa
Africa|hCoV-19/DRC/4442/2020|EPI ISL 496510|B.1.128|Democratic Republic of the Congo|2020-04-29	Africa|hCoV-19/South Africa/KRISP-K001393/2020|EPI ISL 515877|B.1.1.206|South Africa|2020-07-16	0.0004139593	Africa
Africa|hCoV-19/DRC/4444/2020|EPI ISL 514104|B.1.128|Democratic Republic of the Congo|2020-04-29	Africa|hCoV-19/South Africa/KRISP-K001393/2020|EPI ISL 515877|B.1.1.206|South Africa|2020-07-16	0.0004076328	Africa
Africa|hCoV-19/DRC/445/2020|EPI ISL 420848|B.1|Democratic Republic of the Congo|2020-03	Africa|hCoV-19/South Africa/KRISP-K001393/2020|EPI ISL 515877|B.1.1.206|South Africa|2020-07-16	0.0003146828	Africa
Africa|hCoV-19/DRC/4501/2020|EPI ISL 513591|B.1.5|Democratic Republic of the Congo|2020-05-30	Africa|hCoV-19/South Africa/KRISP-K001393/2020|EPI ISL 515877|B.1.1.206|South Africa|2020-07-16	0.0003130331	Africa
Africa|hCoV-19/DRC/4516/2020|EPI ISL 487192|B.1.1.275|Democratic Republic of the Congo|2020-04-28	Africa|hCoV-19/South Africa/KRISP-K001393/2020|EPI ISL 515877|B.1.1.206|South Africa|2020-07-16	0.0002038814	Africa
Africa|hCoV-19/DRC/4524/2020|EPI ISL 513597|A|Democratic Republic of the Congo|2020-04-30	Africa|hCoV-19/South Africa/KRISP-K001393/2020|EPI ISL 515877|B.1.1.206|South Africa|2020-07-16	0.0006447247	Africa
Africa|hCoV-19/DRC/4541/2020|EPI ISL 513598|B.1|Democratic Republic of the Congo|2020-04-30	Africa|hCoV-19/South Africa/KRISP-K001393/2020|EPI ISL 515877|B.1.1.206|South Africa|2020-07-16	0.0004369982	Africa
Africa|hCoV-19/DRC/4551/2020|EPI ISL 513599|B.1.178|Democratic Republic of the Congo|2020-04-30	Africa|hCoV-19/South Africa/KRISP-K001393/2020|EPI ISL 515877|B.1.1.206|South Africa|2020-07-16	0.0004801030	Africa
Africa|hCoV-19/DRC/4561/2020|EPI ISL 513600|B.1|Democratic Republic of the Congo|2020-04-30	Africa|hCoV-19/South Africa/KRISP-K001393/2020|EPI ISL 515877|B.1.1.206|South Africa|2020-07-16	0.0004033044	Africa
Africa|hCoV-19/DRC/4562/2020|EPI ISL 513601|B.1.214|Democratic Republic of the Congo|2020-04-30	Africa|hCoV-19/South Africa/KRISP-K001393/2020|EPI ISL 515877|B.1.1.206|South Africa|2020-07-16	0.0004033141	Africa
Africa|hCoV-19/DRC/4568/2020|EPI ISL 513602|B.1|Democratic Republic of the Congo|2020-04-30	Africa|hCoV-19/South Africa/KRISP-K001393/2020|EPI ISL 515877|B.1.1.206|South Africa|2020-07-16	0.0004075637	Africa
Africa|hCoV-19/DRC/4578/2020|EPI ISL 513603|B.1|Democratic Republic of the Congo|2020-04-30	Africa|hCoV-19/South Africa/KRISP-K001393/2020|EPI ISL 515877|B.1.1.206|South Africa|2020-07-16	0.0004443581	Africa
Africa|hCoV-19/DRC/4613/2020|EPI ISL 513604|B.1.214|Democratic Republic of the Congo|2020-04-30	Africa|hCoV-19/South Africa/KRISP-K001393/2020|EPI ISL 515877|B.1.1.206|South Africa|2020-07-16	0.0004408433	Africa
Africa|hCoV-19/DRC/4614/2020|EPI ISL 513605|B.1|Democratic Republic of the Congo|2020-04-30	Africa|hCoV-19/South Africa/KRISP-K001393/2020|EPI ISL 515877|B.1.1.206|South Africa|2020-07-16	0.0005378296	Africa
Africa|hCoV-19/DRC/4631/2020|EPI ISL 513606|B.1.5|Democratic Republic of the Congo|2020-04-30	Africa|hCoV-19/South Africa/KRISP-K001393/2020|EPI ISL 515877|B.1.1.206|South Africa|2020-07-16	0.0005378659	Africa
Africa|hCoV-19/DRC/4633/2020|EPI ISL 513607|B.1.128|Democratic Republic of the Congo|2020-04-30	Africa|hCoV-19/South Africa/KRISP-K001393/2020|EPI ISL 515877|B.1.1.206|South Africa|2020-07-16	0.0005042171	Africa
Africa|hCoV-19/DRC/4642/2020|EPI ISL 513608|B.1.128|Democratic Republic of the Congo|2020-04-30	Africa|hCoV-19/South Africa/KRISP-K001393/2020|EPI ISL 515877|B.1.1.206|South Africa|2020-07-16	0.0005041951	Africa
Africa|hCoV-19/DRC/4647/2020|EPI ISL 513609|B.1.128|Democratic Republic of the Congo|2020-04-30	Africa|hCoV-19/South Africa/KRISP-K001393/2020|EPI ISL 515877|B.1.1.206|South Africa|2020-07-16	0.0004705726	Africa
Africa|hCoV-19/DRC/4653/2020|EPI ISL 513610|B.1.128|Democratic Republic of the Congo|2020-04-30	Africa|hCoV-19/South Africa/KRISP-K001393/2020|EPI ISL 515877|B.1.1.206|South Africa|2020-07-16	0.0005042459	Africa
Africa|hCoV-19/DRC/4681/2020|EPI ISL 514116|B.1.128|Democratic Republic of the Congo|2020-04-30	Africa|hCoV-19/South Africa/KRISP-K001393/2020|EPI ISL 515877|B.1.1.206|South Africa|2020-07-16	0.0004139595	Africa
Africa|hCoV-19/DRC/4683/2020|EPI ISL 514105|B.1.5|Democratic Republic of the Congo|2020-04-30	Africa|hCoV-19/South Africa/KRISP-K001393/2020|EPI ISL 515877|B.1.1.206|South Africa|2020-07-16	0.0004472468	Africa
Africa|hCoV-19/DRC/4685/2020|EPI ISL 514106|B.1.128|Democratic Republic of the Congo|2020-04-30	Africa|hCoV-19/South Africa/KRISP-K001393/2020|EPI ISL 515877|B.1.1.206|South Africa|2020-07-16	0.0005107294	Africa
Africa|hCoV-19/DRC/4690/2020|EPI ISL 514117|B.1.128|Democratic Republic of the Congo|2020-04-30	Africa|hCoV-19/South Africa/KRISP-K001393/2020|EPI ISL 515877|B.1.1.206|South Africa|2020-07-16	0.0004432675	Africa
Africa|hCoV-19/DRC/4693/2020|EPI ISL 514118|B.1.128|Democratic Republic of the Congo|2020-04-30	Africa|hCoV-19/South Africa/KRISP-K001393/2020|EPI ISL 515877|B.1.1.206|South Africa|2020-07-16	0.0004764003	Africa
Africa|hCoV-19/DRC/4694/2020|EPI ISL 514107|B.1.128|Democratic Republic of the Congo|2020-04-30	Africa|hCoV-19/South Africa/KRISP-K001393/2020|EPI ISL 515877|B.1.1.206|South Africa|2020-07-16	0.0004475855	Africa
Africa|hCoV-19/DRC/4720/2020|EPI ISL 514108|B.1.84|Democratic Republic of the Congo|2020-05-01	Africa|hCoV-19/South Africa/KRISP-K001393/2020|EPI ISL 515877|B.1.1.206|South Africa|2020-07-16	0.0003728328	Africa
Africa|hCoV-19/DRC/4785/2020|EPI ISL 514119|B.1.84|Democratic Republic of the Congo|2020-05-01	Africa|hCoV-19/South Africa/KRISP-K001393/2020|EPI ISL 515877|B.1.1.206|South Africa|2020-07-16	0.0005445353	Africa
Africa|hCoV-19/DRC/5019/2020|EPI ISL 496511|B.1|Democratic Republic of the Congo|2020-05-02	Africa|hCoV-19/South Africa/KRISP-K001393/2020|EPI ISL 515877|B.1.1.206|South Africa|2020-07-16	0.0004261635	Africa
Africa|hCoV-19/DRC/5094/2020|EPI ISL 496491|B.1.84|Democratic Republic of the Congo|2020-05-02	Africa|hCoV-19/South Africa/KRISP-K001393/2020|EPI ISL 515877|B.1.1.206|South Africa|2020-07-16	0.0003788423	Africa
Africa|hCoV-19/DRC/5186/2020|EPI ISL 496512|B.1|Democratic Republic of the Congo|2020-05-03	Africa|hCoV-19/South Africa/KRISP-K001393/2020|EPI ISL 515877|B.1.1.206|South Africa|2020-07-16	0.0004136110	Africa
Africa|hCoV-19/DRC/5187/2020|EPI ISL 513619|B.1|Democratic Republic of the Congo|2020-05-03	Africa|hCoV-19/South Africa/KRISP-K001393/2020|EPI ISL 515877|B.1.1.206|South Africa|2020-07-16	0.0004084316	Africa
Africa|hCoV-19/DRC/5205/2020|EPI ISL 487365|B.1.1.275|Democratic Republic of the Congo|2020-05-01	Africa|hCoV-19/South Africa/KRISP-K001393/2020|EPI ISL 515877|B.1.1.206|South Africa|2020-07-16	0.0002417624	Africa
Africa|hCoV-19/DRC/521/2020|EPI ISL 420854|B.1.5|Democratic Republic of the Congo|2020-03-25	Africa|hCoV-19/South Africa/KRISP-K001393/2020|EPI ISL 515877|B.1.1.206|South Africa|2020-07-16	0.0002704263	Africa
Africa|hCoV-19/DRC/5210/2020|EPI ISL 487369|B.1.1.275|Democratic Republic of the Congo|2020-05-01	Africa|hCoV-19/South Africa/KRISP-K001393/2020|EPI ISL 515877|B.1.1.206|South Africa|2020-07-16	0.0002065054	Africa
Africa|hCoV-19/DRC/523/2020|EPI ISL 420849|B.1.1.1|Democratic Republic of the Congo|2020-03-28	Africa|hCoV-19/South Africa/KRISP-K001393/2020|EPI ISL 515877|B.1.1.206|South Africa|2020-07-16	0.0002696062	Africa
Africa|hCoV-19/DRC/5240/2020|EPI ISL 496492|B.1|Democratic Republic of the Congo|2020-05-03	Africa|hCoV-19/South Africa/KRISP-K001393/2020|EPI ISL 515877|B.1.1.206|South Africa|2020-07-16	0.0003069046	Africa
Africa|hCoV-19/DRC/5377/2020|EPI ISL 496513|B.1|Democratic Republic of the Congo|2020-05-04	Africa|hCoV-19/South Africa/KRISP-K001393/2020|EPI ISL 515877|B.1.1.206|South Africa|2020-07-16	0.0003751082	Africa
Africa|hCoV-19/DRC/5538/2020|EPI ISL 514120|B.1|Democratic Republic of the Congo|2020-05-05	Africa|hCoV-19/South Africa/KRISP-K001393/2020|EPI ISL 515877|B.1.1.206|South Africa|2020-07-16	0.0003498996	Africa
Africa|hCoV-19/DRC/5651/2020|EPI ISL 496493|B.1.1.1|Democratic Republic of the Congo|2020-05-06	Africa|hCoV-19/South Africa/KRISP-K001393/2020|EPI ISL 515877|B.1.1.206|South Africa|2020-07-16	0.0002782212	Africa
Africa|hCoV-19/DRC/5705/2020|EPI ISL 496494|B.1.84|Democratic Republic of the Congo|2020-05-06	Africa|hCoV-19/South Africa/KRISP-K001393/2020|EPI ISL 515877|B.1.1.206|South Africa|2020-07-16	0.0003540826	Africa
Africa|hCoV-19/DRC/5735/2020|EPI ISL 496495|B.1.214|Democratic Republic of the Congo|2020-05-06	Africa|hCoV-19/South Africa/KRISP-K001393/2020|EPI ISL 515877|B.1.1.206|South Africa|2020-07-16	0.0003851322	Africa
Africa|hCoV-19/DRC/5815/2020|EPI ISL 495629|B.1.214|Democratic Republic of the Congo|2020-05-06	Africa|hCoV-19/South Africa/KRISP-K001393/2020|EPI ISL 515877|B.1.1.206|South Africa|2020-07-16	0.0004204077	Africa
Africa|hCoV-19/DRC/5907/2020|EPI ISL 496496|B.1.84|Democratic Republic of the Congo|2020-05-07	Africa|hCoV-19/South Africa/KRISP-K001393/2020|EPI ISL 515877|B.1.1.206|South Africa|2020-07-16	0.0004602994	Africa
Africa|hCoV-19/DRC/5913/2020|EPI ISL 496497|B.1|Democratic Republic of the Congo|2020-05-07	Africa|hCoV-19/South Africa/KRISP-K001393/2020|EPI ISL 515877|B.1.1.206|South Africa|2020-07-16	0.0004478213	Africa
Africa|hCoV-19/DRC/5927/2020|EPI ISL 496498|B.1.9|Democratic Republic of the Congo|2020-05-07	Africa|hCoV-19/South Africa/KRISP-K001393/2020|EPI ISL 515877|B.1.1.206|South Africa|2020-07-16	0.0006204381	Africa
Africa|hCoV-19/DRC/5957/2020|EPI ISL 496499|B.1.5|Democratic Republic of the Congo|2020-05-07	Africa|hCoV-19/South Africa/KRISP-K001393/2020|EPI ISL 515877|B.1.1.206|South Africa|2020-07-16	0.0003062258	Africa
Africa|hCoV-19/DRC/5964/2020|EPI ISL 496500|B.1.178|Democratic Republic of the Congo|2020-05-07	Africa|hCoV-19/South Africa/KRISP-K001393/2020|EPI ISL 515877|B.1.1.206|South Africa|2020-07-16	0.0002860868	Africa
Africa|hCoV-19/DRC/5996/2020|EPI ISL 496514|B.1.84|Democratic Republic of the Congo|2020-05-08	Africa|hCoV-19/South Africa/KRISP-K001393/2020|EPI ISL 515877|B.1.1.206|South Africa|2020-07-16	0.0003790510	Africa
Africa|hCoV-19/DRC/6026/2020|EPI ISL 513622|B.1.1.1|Democratic Republic of the Congo|2020-05-08	Africa|hCoV-19/South Africa/KRISP-K001393/2020|EPI ISL 515877|B.1.1.206|South Africa|2020-07-16	0.0003453452	Africa
Africa|hCoV-19/DRC/6143/2020|EPI ISL 496515|B.1|Democratic Republic of the Congo|2020-05-08	Africa|hCoV-19/South Africa/KRISP-K001393/2020|EPI ISL 515877|B.1.1.206|South Africa|2020-07-16	0.0003479471	Africa
Africa|hCoV-19/DRC/6151/2020|EPI ISL 513620|B.1.214|Democratic Republic of the Congo|2020-05-08	Africa|hCoV-19/South Africa/KRISP-K001393/2020|EPI ISL 515877|B.1.1.206|South Africa|2020-07-16	0.0004106127	Africa
Africa|hCoV-19/DRC/6163/2020|EPI ISL 513623|B.1.214|Democratic Republic of the Congo|2020-05-08	Africa|hCoV-19/South Africa/KRISP-K001393/2020|EPI ISL 515877|B.1.1.206|South Africa|2020-07-16	0.0004154743	Africa
Africa|hCoV-19/DRC/6203/2020|EPI ISL 514109|B.1|Democratic Republic of the Congo|2020-05-09	Africa|hCoV-19/South Africa/KRISP-K001393/2020|EPI ISL 515877|B.1.1.206|South Africa|2020-07-16	0.0005120400	Africa
Africa|hCoV-19/DRC/6209/2020|EPI ISL 514110|B.1.84|Democratic Republic of the Congo|2020-05-09	Africa|hCoV-19/South Africa/KRISP-K001393/2020|EPI ISL 515877|B.1.1.206|South Africa|2020-07-16	0.0003407647	Africa
Africa|hCoV-19/DRC/6227/2020|EPI ISL 514121|B.1.84|Democratic Republic of the Congo|2020-05-09	Africa|hCoV-19/South Africa/KRISP-K001393/2020|EPI ISL 515877|B.1.1.206|South Africa|2020-07-16	0.0003412181	Africa
Africa|hCoV-19/DRC/6313/2020|EPI ISL 496516|B.1.84|Democratic Republic of the Congo|2020-05-09	Africa|hCoV-19/South Africa/KRISP-K001393/2020|EPI ISL 515877|B.1.1.206|South Africa|2020-07-16	0.0004626464	Africa
Africa|hCoV-19/DRC/6338/2020|EPI ISL 495630|B.1|Democratic Republic of the Congo|2020-05-09	Africa|hCoV-19/South Africa/KRISP-K001393/2020|EPI ISL 515877|B.1.1.206|South Africa|2020-07-16	0.0003869553	Africa
Africa|hCoV-19/DRC/6341/2020|EPI ISL 495631|B.1|Democratic Republic of the Congo|2020-05-09	Africa|hCoV-19/South Africa/KRISP-K001393/2020|EPI ISL 515877|B.1.1.206|South Africa|2020-07-16	0.0004961565	Africa
Africa|hCoV-19/DRC/6342/2020|EPI ISL 495632|B.1|Democratic Republic of the Congo|2020-05-09	Africa|hCoV-19/South Africa/KRISP-K001393/2020|EPI ISL 515877|B.1.1.206|South Africa|2020-07-16	0.0004523563	Africa
Africa|hCoV-19/DRC/6361/2020|EPI ISL 495633|B.1|Democratic Republic of the Congo|2020-05-09	Africa|hCoV-19/South Africa/KRISP-K001393/2020|EPI ISL 515877|B.1.1.206|South Africa|2020-07-16	0.0003552812	Africa
Africa|hCoV-19/DRC/6380/2020|EPI ISL 513611|B.1.1.275|Democratic Republic of the Congo|2020-05-04	Africa|hCoV-19/South Africa/KRISP-K001393/2020|EPI ISL 515877|B.1.1.206|South Africa|2020-07-16	0.0002421385	Africa
Africa|hCoV-19/DRC/6384/2020|EPI ISL 513612|B.1.1.275|Democratic Republic of the Congo|2020-05-07	Africa|hCoV-19/South Africa/KRISP-K001393/2020|EPI ISL 515877|B.1.1.206|South Africa|2020-07-16	0.0001727441	Africa
Africa|hCoV-19/DRC/6386/2020|EPI ISL 513613|B.1.1.275|Democratic Republic of the Congo|2020-05-07	Africa|hCoV-19/South Africa/KRISP-K001393/2020|EPI ISL 515877|B.1.1.206|South Africa|2020-07-16	0.0002034874	Africa
Africa|hCoV-19/DRC/6389/2020|EPI ISL 513614|B.1.84|Democratic Republic of the Congo|2020-05-07	Africa|hCoV-19/South Africa/KRISP-K001393/2020|EPI ISL 515877|B.1.1.206|South Africa|2020-07-16	0.0004474577	Africa
Africa|hCoV-19/DRC/6390/2020|EPI ISL 513615|B.1.1.275|Democratic Republic of the Congo|2020-05-04	Africa|hCoV-19/South Africa/KRISP-K001393/2020|EPI ISL 515877|B.1.1.206|South Africa|2020-07-16	0.0003056687	Africa
Africa|hCoV-19/DRC/6392/2020|EPI ISL 513616|B.1|Democratic Republic of the Congo|2020-05-04	Africa|hCoV-19/South Africa/KRISP-K001393/2020|EPI ISL 515877|B.1.1.206|South Africa|2020-07-16	0.0002714105	Africa
Africa|hCoV-19/DRC/6395/2020|EPI ISL 513617|B.1.1.275|Democratic Republic of the Congo|2020-05-07	Africa|hCoV-19/South Africa/KRISP-K001393/2020|EPI ISL 515877|B.1.1.206|South Africa|2020-07-16	0.0003360803	Africa
Africa|hCoV-19/DRC/6398/2020|EPI ISL 513618|B.1.1.275|Democratic Republic of the Congo|2020-05-07	Africa|hCoV-19/South Africa/KRISP-K001393/2020|EPI ISL 515877|B.1.1.206|South Africa|2020-07-16	0.0002352214	Africa
Africa|hCoV-19/DRC/6724/2020|EPI ISL 495634|B.1|Democratic Republic of the Congo|2020-05-11	Africa|hCoV-19/South Africa/KRISP-K001393/2020|EPI ISL 515877|B.1.1.206|South Africa|2020-07-16	0.0003407600	Africa
Africa|hCoV-19/DRC/6743/2020|EPI ISL 495635|B.1.149|Democratic Republic of the Congo|2020-05-11	Africa|hCoV-19/South Africa/KRISP-K001393/2020|EPI ISL 515877|B.1.1.206|South Africa|2020-07-16	0.0003534645	Africa
Africa|hCoV-19/DRC/6783/2020|EPI ISL 496501|B.1.149|Democratic Republic of the Congo|2020-05-11	Africa|hCoV-19/South Africa/KRISP-K001393/2020|EPI ISL 515877|B.1.1.206|South Africa|2020-07-16	0.0003864795	Africa
Africa|hCoV-19/DRC/6784/2020|EPI ISL 495636|B.1|Democratic Republic of the Congo|2020-05-11	Africa|hCoV-19/South Africa/KRISP-K001393/2020|EPI ISL 515877|B.1.1.206|South Africa|2020-07-16	0.0003401699	Africa
Africa|hCoV-19/DRC/6786/2020|EPI ISL 495637|B.1.178|Democratic Republic of the Congo|2020-05-11	Africa|hCoV-19/South Africa/KRISP-K001393/2020|EPI ISL 515877|B.1.1.206|South Africa|2020-07-16	0.0004092257	Africa
Africa|hCoV-19/DRC/6791/2020|EPI ISL 495638|B.1.178|Democratic Republic of the Congo|2020-05-11	Africa|hCoV-19/South Africa/KRISP-K001393/2020|EPI ISL 515877|B.1.1.206|South Africa|2020-07-16	0.0003765279	Africa
Africa|hCoV-19/DRC/6792/2020|EPI ISL 495639|B.1|Democratic Republic of the Congo|2020-05-11	Africa|hCoV-19/South Africa/KRISP-K001393/2020|EPI ISL 515877|B.1.1.206|South Africa|2020-07-16	0.0003564044	Africa
Africa|hCoV-19/DRC/6801/2020|EPI ISL 514111|B.1|Democratic Republic of the Congo|2020-05-11	Africa|hCoV-19/South Africa/KRISP-K001393/2020|EPI ISL 515877|B.1.1.206|South Africa|2020-07-16	0.0005502701	Africa
Africa|hCoV-19/DRC/6853/2020|EPI ISL 496502|B.1.214|Democratic Republic of the Congo|2020-05-11	Africa|hCoV-19/South Africa/KRISP-K001393/2020|EPI ISL 515877|B.1.1.206|South Africa|2020-07-16	0.0003461265	Africa
Africa|hCoV-19/DRC/6854/2020|EPI ISL 496503|B.1|Democratic Republic of the Congo|2020-05-11	Africa|hCoV-19/South Africa/KRISP-K001393/2020|EPI ISL 515877|B.1.1.206|South Africa|2020-07-16	0.0005287132	Africa
Africa|hCoV-19/DRC/6875/2020|EPI ISL 496504|B.1|Democratic Republic of the Congo|2020-05-11	Africa|hCoV-19/South Africa/KRISP-K001393/2020|EPI ISL 515877|B.1.1.206|South Africa|2020-07-16	0.0003407762	Africa
Africa|hCoV-19/DRC/7042/2020|EPI ISL 513592|B.1.214|Democratic Republic of the Congo|2020-05-12	Africa|hCoV-19/South Africa/KRISP-K001393/2020|EPI ISL 515877|B.1.1.206|South Africa|2020-07-16	0.0003738388	Africa
Africa|hCoV-19/DRC/7061/2020|EPI ISL 513593|B.1|Democratic Republic of the Congo|2020-05-12	Africa|hCoV-19/South Africa/KRISP-K001393/2020|EPI ISL 515877|B.1.1.206|South Africa|2020-07-16	0.0003169879	Africa
Africa|hCoV-19/DRC/7140/2020|EPI ISL 513594|B.1.214|Democratic Republic of the Congo|2020-05-12	Africa|hCoV-19/South Africa/KRISP-K001393/2020|EPI ISL 515877|B.1.1.206|South Africa|2020-07-16	0.0004836902	Africa
Africa|hCoV-19/DRC/7200/2020|EPI ISL 514112|B.1|Democratic Republic of the Congo|2020-05-13	Africa|hCoV-19/South Africa/KRISP-K001393/2020|EPI ISL 515877|B.1.1.206|South Africa|2020-07-16	0.0005085978	Africa
Africa|hCoV-19/DRC/7211/2020|EPI ISL 514122|B.1.149|Democratic Republic of the Congo|2020-05-13	Africa|hCoV-19/South Africa/KRISP-K001393/2020|EPI ISL 515877|B.1.1.206|South Africa|2020-07-16	0.0004764537	Africa
Africa|hCoV-19/DRC/7248/2020|EPI ISL 514123|B.1|Democratic Republic of the Congo|2020-05-13	Africa|hCoV-19/South Africa/KRISP-K001393/2020|EPI ISL 515877|B.1.1.206|South Africa|2020-07-16	0.0003479155	Africa
Africa|hCoV-19/DRC/7255/2020|EPI ISL 514124|B.1.149|Democratic Republic of the Congo|2020-05-13	Africa|hCoV-19/South Africa/KRISP-K001393/2020|EPI ISL 515877|B.1.1.206|South Africa|2020-07-16	0.0004804681	Africa
Africa|hCoV-19/DRC/73/2020|EPI ISL 417941|B.1.178|Democratic Republic of the Congo|2020-03-18	Africa|hCoV-19/South Africa/KRISP-K001393/2020|EPI ISL 515877|B.1.1.206|South Africa|2020-07-16	0.0003057309	Africa
Africa|hCoV-19/DRC/7386/2020|EPI ISL 513595|B.1.5|Democratic Republic of the Congo|2020-05-14	Africa|hCoV-19/South Africa/KRISP-K001393/2020|EPI ISL 515877|B.1.1.206|South Africa|2020-07-16	0.0002799372	Africa
Africa|hCoV-19/DRC/7430/2020|EPI ISL 496517|B.1.1.1|Democratic Republic of the Congo|2020-05-14	Africa|hCoV-19/South Africa/KRISP-K001393/2020|EPI ISL 515877|B.1.1.206|South Africa|2020-07-16	0.0004660393	Africa
Africa|hCoV-19/DRC/7434/2020|EPI ISL 513621|B.1.1.1|Democratic Republic of the Congo|2020-05-14	Africa|hCoV-19/South Africa/KRISP-K001393/2020|EPI ISL 515877|B.1.1.206|South Africa|2020-07-16	0.0004529063	Africa
Africa|hCoV-19/DRC/7471/2020|EPI ISL 513596|B.1.214|Democratic Republic of the Congo|2020-05-14	Africa|hCoV-19/South Africa/KRISP-K001393/2020|EPI ISL 515877|B.1.1.206|South Africa|2020-07-16	0.0003764378	Africa
Africa|hCoV-19/DRC/7488/2020|EPI ISL 514113|B.1.1|Democratic Republic of the Congo|2020-05-14	Africa|hCoV-19/South Africa/KRISP-K001393/2020|EPI ISL 515877|B.1.1.206|South Africa|2020-07-16	0.0001362395	Africa
Africa|hCoV-19/DRC/7713/2020|EPI ISL 495640|B.1|Democratic Republic of the Congo|2020-05-14	Africa|hCoV-19/South Africa/KRISP-K001393/2020|EPI ISL 515877|B.1.1.206|South Africa|2020-07-16	0.0005588709	Africa
Africa|hCoV-19/DRC/7864/2020|EPI ISL 496505|B.1.214|Democratic Republic of the Congo|2020-05-15	Africa|hCoV-19/South Africa/KRISP-K001393/2020|EPI ISL 515877|B.1.1.206|South Africa|2020-07-16	0.0004511742	Africa
Africa|hCoV-19/DRC/7920/2020|EPI ISL 495641|B.1|Democratic Republic of the Congo|2020-05-15	Africa|hCoV-19/South Africa/KRISP-K001393/2020|EPI ISL 515877|B.1.1.206|South Africa|2020-07-16	0.0004775467	Africa
Africa|hCoV-19/DRC/80/2020|EPI ISL 417942|B.1.178|Democratic Republic of the Congo|2020-03-18	Africa|hCoV-19/South Africa/KRISP-K001393/2020|EPI ISL 515877|B.1.1.206|South Africa|2020-07-16	0.0002700221	Africa
Africa|hCoV-19/DRC/8018/2020|EPI ISL 514125|B.1.5|Democratic Republic of the Congo|2020-05-15	Africa|hCoV-19/South Africa/KRISP-K001393/2020|EPI ISL 515877|B.1.1.206|South Africa|2020-07-16	0.0004589023	Africa
Africa|hCoV-19/DRC/81/2020|EPI ISL 417944|B.1.9|Democratic Republic of the Congo|2020-03-18	Africa|hCoV-19/South Africa/KRISP-K001393/2020|EPI ISL 515877|B.1.1.206|South Africa|2020-07-16	0.0003724753	Africa
Africa|hCoV-19/DRC/82/2020|EPI ISL 417946|B.1.5|Democratic Republic of the Congo|2020-03-18	Africa|hCoV-19/South Africa/KRISP-K001393/2020|EPI ISL 515877|B.1.1.206|South Africa|2020-07-16	0.0002688364	Africa
Africa|hCoV-19/DRC/94/2020|EPI ISL 417947|B.1|Democratic Republic of the Congo|2020-03-19	Africa|hCoV-19/South Africa/KRISP-K001393/2020|EPI ISL 515877|B.1.1.206|South Africa|2020-07-16	0.0003025821	Africa
Africa|hCoV-19/DRC/998/2020|EPI ISL 429254|B.1|Democratic Republic of the Congo|2020-04-03	Africa|hCoV-19/South Africa/KRISP-K001393/2020|EPI ISL 515877|B.1.1.206|South Africa|2020-07-16	0.0003543748	Africa
Africa|hCoV-19/DRC/KN-0038/2020|EPI ISL 417434|B.1.128|Democratic Republic of the Congo|2020-03-14	Africa|hCoV-19/South Africa/KRISP-K001393/2020|EPI ISL 515877|B.1.1.206|South Africa|2020-07-16	0.0004234140	Africa
Africa|hCoV-19/DRC/KN-0054/2020|EPI ISL 417437|B.1.178|Democratic Republic of the Congo|2020-03-17	Africa|hCoV-19/South Africa/KRISP-K001393/2020|EPI ISL 515877|B.1.1.206|South Africa|2020-07-16	0.0003364658	Africa
Africa|hCoV-19/DRC/KN-0058/2020|EPI ISL 417438|B.1|Democratic Republic of the Congo|2020-03-17	Africa|hCoV-19/South Africa/KRISP-K001393/2020|EPI ISL 515877|B.1.1.206|South Africa|2020-07-16	0.0002712909	Africa
Africa|hCoV-19/DRC/KN-0060/2020|EPI ISL 417440|B.1|Democratic Republic of the Congo|2020-03-17	Africa|hCoV-19/South Africa/KRISP-K001393/2020|EPI ISL 515877|B.1.1.206|South Africa|2020-07-16	0.0003367332	Africa
Africa|hCoV-19/DRC/KN-0070/2020|EPI ISL 417441|B.1.178|Democratic Republic of the Congo|2020-03-17	Africa|hCoV-19/South Africa/KRISP-K001393/2020|EPI ISL 515877|B.1.1.206|South Africa|2020-07-16	0.0002753557	Africa
Africa|hCoV-19/DRC/KN-0072/2020|EPI ISL 417442|B.1.178|Democratic Republic of the Congo|2020-03-18	Africa|hCoV-19/South Africa/KRISP-K001393/2020|EPI ISL 515877|B.1.1.206|South Africa|2020-07-16	0.0003040065	Africa
Africa|hCoV-19/DRC/KN-13/2020|EPI ISL 414647|B.1|Democratic Republic of the Congo|2020-03-09	Africa|hCoV-19/South Africa/KRISP-K001393/2020|EPI ISL 515877|B.1.1.206|South Africa|2020-07-16	0.0002775486	Africa
Africa|hCoV-19/Egypt/Army-MCL001/2020|EPI ISL 510526|B.1|Egypt|2020-06-01	Africa|hCoV-19/South Africa/KRISP-K001393/2020|EPI ISL 515877|B.1.1.206|South Africa|2020-07-16	0.0004369512	Africa
Africa|hCoV-19/Egypt/C-CU001a-S1/2020|EPI ISL 529031|B.1.255|Egypt|2020-05-19	Africa|hCoV-19/South Africa/KRISP-K001393/2020|EPI ISL 515877|B.1.1.206|South Africa|2020-07-16	0.0004706691	Africa
Africa|hCoV-19/Egypt/C-CU002b-S3/2020|EPI ISL 529032|B.1.1.1|Egypt|2020-06-19	Africa|hCoV-19/South Africa/KRISP-K001393/2020|EPI ISL 515877|B.1.1.206|South Africa|2020-07-16	0.0005041713	Africa
Africa|hCoV-19/Egypt/C-VSVRI-SERVAC/2020|EPI ISL 528386|B.1.255|Egypt|2020-08-22	Africa|hCoV-19/South Africa/KRISP-K001393/2020|EPI ISL 515877|B.1.1.206|South Africa|2020-07-16	0.0003024906	Africa
Africa|hCoV-19/Egypt/CUNCI-7I028/2020|EPI ISL 524426|B.1.255|Egypt|2020-07-19	Africa|hCoV-19/South Africa/KRISP-K001393/2020|EPI ISL 515877|B.1.1.206|South Africa|2020-07-16	0.0003024906	Africa
Africa|hCoV-19/Egypt/CUNCI-HGC002/2020|EPI ISL 468045|B.1|Egypt|2020-05-02	Africa|hCoV-19/South Africa/KRISP-K001393/2020|EPI ISL 515877|B.1.1.206|South Africa|2020-07-16	0.0003027622	Africa
Africa|hCoV-19/Egypt/CUNCI-HGC004/2020|EPI ISL 468048|B.1|Egypt|2020-05-02	Africa|hCoV-19/South Africa/KRISP-K001393/2020|EPI ISL 515877|B.1.1.206|South Africa|2020-07-16	0.0003026808	Africa
Africa|hCoV-19/Egypt/CUNCI-HGC005/2020|EPI ISL 468052|B.1|Egypt|2020-05-02	Africa|hCoV-19/South Africa/KRISP-K001393/2020|EPI ISL 515877|B.1.1.206|South Africa|2020-07-16	0.0003699780	Africa
Africa|hCoV-19/Egypt/CUNCI-HGC006/2020|EPI ISL 468050|B.1|Egypt|2020-05-02	Africa|hCoV-19/South Africa/KRISP-K001393/2020|EPI ISL 515877|B.1.1.206|South Africa|2020-07-16	0.0003699084	Africa
Africa|hCoV-19/Egypt/CUNCI-HGC007-2/2020|EPI ISL 468054|B.1|Egypt|2020-05-02	Africa|hCoV-19/South Africa/KRISP-K001393/2020|EPI ISL 515877|B.1.1.206|South Africa|2020-07-16	0.0004034727	Africa
Africa|hCoV-19/Egypt/CUNCI-HGC007/2020|EPI ISL 468046|B.1|Egypt|2020-05-02	Africa|hCoV-19/South Africa/KRISP-K001393/2020|EPI ISL 515877|B.1.1.206|South Africa|2020-07-16	0.0003699706	Africa
Africa|hCoV-19/Egypt/CUNCI-HGC008/2020|EPI ISL 468044|B.1|Egypt|2020-05-02	Africa|hCoV-19/South Africa/KRISP-K001393/2020|EPI ISL 515877|B.1.1.206|South Africa|2020-07-16	0.0003699830	Africa
Africa|hCoV-19/Egypt/CUNCI-HGC009/2020|EPI ISL 468053|B.1|Egypt|2020-05-02	Africa|hCoV-19/South Africa/KRISP-K001393/2020|EPI ISL 515877|B.1.1.206|South Africa|2020-07-16	0.0003028030	Africa
Africa|hCoV-19/Egypt/CUNCI-HGC010/2020|EPI ISL 468055|B.1.247|Egypt|2020-05-02	Africa|hCoV-19/South Africa/KRISP-K001393/2020|EPI ISL 515877|B.1.1.206|South Africa|2020-07-16	0.0005381914	Africa
Africa|hCoV-19/Egypt/CUNCI-HGC011/2020|EPI ISL 468059|B.1|Egypt|2020-05-02	Africa|hCoV-19/South Africa/KRISP-K001393/2020|EPI ISL 515877|B.1.1.206|South Africa|2020-07-16	0.0003700042	Africa
Africa|hCoV-19/Egypt/CUNCI-HGC012/2020|EPI ISL 468051|B.1.255|Egypt|2020-05-02	Africa|hCoV-19/South Africa/KRISP-K001393/2020|EPI ISL 515877|B.1.1.206|South Africa|2020-07-16	0.0005045631	Africa
Africa|hCoV-19/Egypt/CUNCI-HGC013/2020|EPI ISL 468047|B.1.201|Egypt|2020-05-02	Africa|hCoV-19/South Africa/KRISP-K001393/2020|EPI ISL 515877|B.1.1.206|South Africa|2020-07-16	0.0004372747	Africa
Africa|hCoV-19/Egypt/CUNCI-HGC014/2020|EPI ISL 468060|B.1.5|Egypt|2020-05-02	Africa|hCoV-19/South Africa/KRISP-K001393/2020|EPI ISL 515877|B.1.1.206|South Africa|2020-07-16	0.0002354485	Africa
Africa|hCoV-19/Egypt/CUNCI-HGC015/2020|EPI ISL 468056|B.1|Egypt|2020-05-02	Africa|hCoV-19/South Africa/KRISP-K001393/2020|EPI ISL 515877|B.1.1.206|South Africa|2020-07-16	0.0002354406	Africa
Africa|hCoV-19/Egypt/CUNCI-HGC016/2020|EPI ISL 468058|B.1|Egypt|2020-05-02	Africa|hCoV-19/South Africa/KRISP-K001393/2020|EPI ISL 515877|B.1.1.206|South Africa|2020-07-16	0.0003707061	Africa
Africa|hCoV-19/Egypt/CUNCI-HGC021/2020|EPI ISL 468061|B.1|Egypt|2020-05-02	Africa|hCoV-19/South Africa/KRISP-K001393/2020|EPI ISL 515877|B.1.1.206|South Africa|2020-07-16	0.0003705225	Africa
Africa|hCoV-19/Egypt/CUNCI-HGC023/2020|EPI ISL 468057|B.1.5|Egypt|2020-05-02	Africa|hCoV-19/South Africa/KRISP-K001393/2020|EPI ISL 515877|B.1.1.206|South Africa|2020-07-16	0.0002691139	Africa
Africa|hCoV-19/Egypt/CUNCI-HGC028/2020|EPI ISL 468062|B.1|Egypt|2020-05-02	Africa|hCoV-19/South Africa/KRISP-K001393/2020|EPI ISL 515877|B.1.1.206|South Africa|2020-07-16	0.0004380407	Africa
Africa|hCoV-19/Egypt/CUNCI-HGC3I011/2020|EPI ISL 479697|B.1|Egypt|2020-06-02	Africa|hCoV-19/South Africa/KRISP-K001393/2020|EPI ISL 515877|B.1.1.206|South Africa|2020-07-16	0.0003697306	Africa
Africa|hCoV-19/Egypt/CUNCI-HGC3I012/2020|EPI ISL 479693|B.1.255|Egypt|2020-06-02	Africa|hCoV-19/South Africa/KRISP-K001393/2020|EPI ISL 515877|B.1.1.206|South Africa|2020-07-16	0.0005041901	Africa
Africa|hCoV-19/Egypt/CUNCI-HGC3I013/2020|EPI ISL 479694|B.1.201|Egypt|2020-06-02	Africa|hCoV-19/South Africa/KRISP-K001393/2020|EPI ISL 515877|B.1.1.206|South Africa|2020-07-16	0.0004369514	Africa
Africa|hCoV-19/Egypt/CUNCI-HGC3I014/2020|EPI ISL 479696|B.1.5|Egypt|2020-06-02	Africa|hCoV-19/South Africa/KRISP-K001393/2020|EPI ISL 515877|B.1.1.206|South Africa|2020-07-16	0.0002352665	Africa
Africa|hCoV-19/Egypt/CUNCI-HGC3I02/2020|EPI ISL 479686|B.1|Egypt|2020-06-02	Africa|hCoV-19/South Africa/KRISP-K001393/2020|EPI ISL 515877|B.1.1.206|South Africa|2020-07-16	0.0003361300	Africa
Africa|hCoV-19/Egypt/CUNCI-HGC3I023/2020|EPI ISL 479695|B.1.5|Egypt|2020-06-02	Africa|hCoV-19/South Africa/KRISP-K001393/2020|EPI ISL 515877|B.1.1.206|South Africa|2020-07-16	0.0002689149	Africa
Africa|hCoV-19/Egypt/CUNCI-HGC3I025/2020|EPI ISL 479691|B.1|Egypt|2020-06-02	Africa|hCoV-19/South Africa/KRISP-K001393/2020|EPI ISL 515877|B.1.1.206|South Africa|2020-07-16	0.0004033899	Africa
Africa|hCoV-19/Egypt/CUNCI-HGC3I03/2020|EPI ISL 479687|B.1|Egypt|2020-06-02	Africa|hCoV-19/South Africa/KRISP-K001393/2020|EPI ISL 515877|B.1.1.206|South Africa|2020-07-16	0.0003696971	Africa
Africa|hCoV-19/Egypt/CUNCI-HGC3I05/2020|EPI ISL 479690|B.1|Egypt|2020-06-02	Africa|hCoV-19/South Africa/KRISP-K001393/2020|EPI ISL 515877|B.1.1.206|South Africa|2020-07-16	0.0003697045	Africa
Africa|hCoV-19/Egypt/CUNCI-HGC3I06/2020|EPI ISL 479688|B.1|Egypt|2020-06-02	Africa|hCoV-19/South Africa/KRISP-K001393/2020|EPI ISL 515877|B.1.1.206|South Africa|2020-07-16	0.0003697095	Africa
Africa|hCoV-19/Egypt/CUNCI-HGC3I08/2020|EPI ISL 479698|B.1|Egypt|2020-06-02	Africa|hCoV-19/South Africa/KRISP-K001393/2020|EPI ISL 515877|B.1.1.206|South Africa|2020-07-16	0.0003697095	Africa
Africa|hCoV-19/Egypt/CUNCI-HGC3I09/2020|EPI ISL 479692|B.1|Egypt|2020-06-02	Africa|hCoV-19/South Africa/KRISP-K001393/2020|EPI ISL 515877|B.1.1.206|South Africa|2020-07-16	0.0003025791	Africa
Africa|hCoV-19/Egypt/CUNCI-HGC4I003/2020|EPI ISL 479699|B.1.1.247|Egypt|2020-06-02	Africa|hCoV-19/South Africa/KRISP-K001393/2020|EPI ISL 515877|B.1.1.206|South Africa|2020-07-16	0.0003697206	Africa
Africa|hCoV-19/Egypt/CUNCI-HGC4I004/2020|EPI ISL 479700|B.1.1.296|Egypt|2020-06-02	Africa|hCoV-19/South Africa/KRISP-K001393/2020|EPI ISL 515877|B.1.1.206|South Africa|2020-07-16	0.0002688443	Africa
Africa|hCoV-19/Egypt/CUNCI-HGC4I015/2020|EPI ISL 479728|B.1.1.123|Egypt|2020-06-02	Africa|hCoV-19/South Africa/KRISP-K001393/2020|EPI ISL 515877|B.1.1.206|South Africa|2020-07-16	0.0003025128	Africa
Africa|hCoV-19/Egypt/CUNCI-HGC4I022/2020|EPI ISL 479705|B.1.1|Egypt|2020-06-02	Africa|hCoV-19/South Africa/KRISP-K001393/2020|EPI ISL 515877|B.1.1.206|South Africa|2020-07-16	0.0004033397	Africa
Africa|hCoV-19/Egypt/CUNCI-HGC4I023/2020|EPI ISL 479729|B.1.1.247|Egypt|2020-06-02	Africa|hCoV-19/South Africa/KRISP-K001393/2020|EPI ISL 515877|B.1.1.206|South Africa|2020-07-16	0.0002352973	Africa
Africa|hCoV-19/Egypt/CUNCI-HGC4I025/2020|EPI ISL 479706|B.1.255|Egypt|2020-06-02	Africa|hCoV-19/South Africa/KRISP-K001393/2020|EPI ISL 515877|B.1.1.206|South Africa|2020-07-16	0.0004369558	Africa
Africa|hCoV-19/Egypt/CUNCI-HGC4I026/2020|EPI ISL 479702|B.1|Egypt|2020-06-02	Africa|hCoV-19/South Africa/KRISP-K001393/2020|EPI ISL 515877|B.1.1.206|South Africa|2020-07-16	0.0005046700	Africa
Africa|hCoV-19/Egypt/CUNCI-HGC4I029/2020|EPI ISL 479701|B.1.1.1|Egypt|2020-06-02	Africa|hCoV-19/South Africa/KRISP-K001393/2020|EPI ISL 515877|B.1.1.206|South Africa|2020-07-16	0.0004369558	Africa
Africa|hCoV-19/Egypt/CUNCI-HGC4I030/2020|EPI ISL 479703|B.1|Egypt|2020-06-02	Africa|hCoV-19/South Africa/KRISP-K001393/2020|EPI ISL 515877|B.1.1.206|South Africa|2020-07-16	0.0004369427	Africa
Africa|hCoV-19/Egypt/CUNCI-HGC4I031/2020|EPI ISL 479707|B.1.1.1|Egypt|2020-06-02	Africa|hCoV-19/South Africa/KRISP-K001393/2020|EPI ISL 515877|B.1.1.206|South Africa|2020-07-16	0.0005041883	Africa
Africa|hCoV-19/Egypt/CUNCI-HGC4I032/2020|EPI ISL 479709|B.1.1|Egypt|2020-06-02	Africa|hCoV-19/South Africa/KRISP-K001393/2020|EPI ISL 515877|B.1.1.206|South Africa|2020-07-16	0.0002690794	Africa
Africa|hCoV-19/Egypt/CUNCI-HGC4I033/2020|EPI ISL 479704|B.1|Egypt|2020-06-02	Africa|hCoV-19/South Africa/KRISP-K001393/2020|EPI ISL 515877|B.1.1.206|South Africa|2020-07-16	0.0003361526	Africa
Africa|hCoV-19/Egypt/CUNCI-HGC4I034/2020|EPI ISL 479708|B.1.255|Egypt|2020-06-02	Africa|hCoV-19/South Africa/KRISP-K001393/2020|EPI ISL 515877|B.1.1.206|South Africa|2020-07-16	0.0003024601	Africa
Africa|hCoV-19/Egypt/CUNCI-HGC5I001/2020|EPI ISL 479710|B.1.1|Egypt|2020-06-02	Africa|hCoV-19/South Africa/KRISP-K001393/2020|EPI ISL 515877|B.1.1.206|South Africa|2020-07-16	0.0001344583	Africa
Africa|hCoV-19/Egypt/CUNCI-HGC5I003/2020|EPI ISL 479711|B.1|Egypt|2020-06-02	Africa|hCoV-19/South Africa/KRISP-K001393/2020|EPI ISL 515877|B.1.1.206|South Africa|2020-07-16	0.0003024936	Africa
Africa|hCoV-19/Egypt/CUNCI-HGC5I010/2020|EPI ISL 479730|B.1.1|Egypt|2020-06-02	Africa|hCoV-19/South Africa/KRISP-K001393/2020|EPI ISL 515877|B.1.1.206|South Africa|2020-07-16	0.0002016956	Africa
Africa|hCoV-19/Egypt/CUNCI-HGC5I011/2020|EPI ISL 479712|B.1.1|Egypt|2020-06-02	Africa|hCoV-19/South Africa/KRISP-K001393/2020|EPI ISL 515877|B.1.1.206|South Africa|2020-07-16	0.0001344403	Africa
Africa|hCoV-19/Egypt/CUNCI-HGC5I012/2020|EPI ISL 479713|B.1.1|Egypt|2020-06-02	Africa|hCoV-19/South Africa/KRISP-K001393/2020|EPI ISL 515877|B.1.1.206|South Africa|2020-07-16	0.0001680085	Africa
Africa|hCoV-19/Egypt/CUNCI-HGC5I014/2020|EPI ISL 479714|B.1.255|Egypt|2020-06-02	Africa|hCoV-19/South Africa/KRISP-K001393/2020|EPI ISL 515877|B.1.1.206|South Africa|2020-07-16	0.0004369705	Africa
Africa|hCoV-19/Egypt/CUNCI-HGC5I015/2020|EPI ISL 475722|B.1.255|Egypt|2020-05-02	Africa|hCoV-19/South Africa/KRISP-K001393/2020|EPI ISL 515877|B.1.1.206|South Africa|2020-07-16	0.0005044544	Africa
Africa|hCoV-19/Egypt/CUNCI-HGC5I016/2020|EPI ISL 479731|B.1|Egypt|2020-06-02	Africa|hCoV-19/South Africa/KRISP-K001393/2020|EPI ISL 515877|B.1.1.206|South Africa|2020-07-16	0.0003361266	Africa
Africa|hCoV-19/Egypt/CUNCI-HGC5I022/2020|EPI ISL 479715|B.1.1|Egypt|2020-06-02	Africa|hCoV-19/South Africa/KRISP-K001393/2020|EPI ISL 515877|B.1.1.206|South Africa|2020-07-16	0.0002016211	Africa
Africa|hCoV-19/Egypt/CUNCI-HGC5I025/2020|EPI ISL 479716|A|Egypt|2020-06-02	Africa|hCoV-19/South Africa/KRISP-K001393/2020|EPI ISL 515877|B.1.1.206|South Africa|2020-07-16	0.0002694156	Africa
Africa|hCoV-19/Egypt/CUNCI-HGC5I026/2020|EPI ISL 479735|B.1.5|Egypt|2020-06-02	Africa|hCoV-19/South Africa/KRISP-K001393/2020|EPI ISL 515877|B.1.1.206|South Africa|2020-07-16	0.0004371658	Africa
Africa|hCoV-19/Egypt/CUNCI-HGC5I029/2020|EPI ISL 479734|B.1|Egypt|2020-06-02	Africa|hCoV-19/South Africa/KRISP-K001393/2020|EPI ISL 515877|B.1.1.206|South Africa|2020-07-16	0.0003361752	Africa
Africa|hCoV-19/Egypt/CUNCI-HGC5I030/2020|EPI ISL 479721|B.1.5|Egypt|2020-06-02	Africa|hCoV-19/South Africa/KRISP-K001393/2020|EPI ISL 515877|B.1.1.206|South Africa|2020-07-16	0.0002352981	Africa
Africa|hCoV-19/Egypt/CUNCI-HGC5I033/2020|EPI ISL 479717|B.1.5|Egypt|2020-06-02	Africa|hCoV-19/South Africa/KRISP-K001393/2020|EPI ISL 515877|B.1.1.206|South Africa|2020-07-16	0.0002017024	Africa
Africa|hCoV-19/Egypt/CUNCI-HGC5I034/2020|EPI ISL 479720|B.1.5|Egypt|2020-06-02	Africa|hCoV-19/South Africa/KRISP-K001393/2020|EPI ISL 515877|B.1.1.206|South Africa|2020-07-16	0.0002688597	Africa
Africa|hCoV-19/Egypt/CUNCI-HGC6I002/2020|EPI ISL 479719|B.1.1.1|Egypt|2020-06-02	Africa|hCoV-19/South Africa/KRISP-K001393/2020|EPI ISL 515877|B.1.1.206|South Africa|2020-07-16	0.0004033086	Africa
Africa|hCoV-19/Egypt/CUNCI-HGC6I003/2020|EPI ISL 479718|B.1.5|Egypt|2020-06-02	Africa|hCoV-19/South Africa/KRISP-K001393/2020|EPI ISL 515877|B.1.1.206|South Africa|2020-07-16	0.0003361221	Africa
Africa|hCoV-19/Egypt/CUNCI-HGC6I007/2020|EPI ISL 479722|B.1|Egypt|2020-06-02	Africa|hCoV-19/South Africa/KRISP-K001393/2020|EPI ISL 515877|B.1.1.206|South Africa|2020-07-16	0.0002689420	Africa
Africa|hCoV-19/Egypt/CUNCI-HGC6I010/2020|EPI ISL 478672|B.1|Egypt|2020-06-02	Africa|hCoV-19/South Africa/KRISP-K001393/2020|EPI ISL 515877|B.1.1.206|South Africa|2020-07-16	0.0004369221	Africa
Africa|hCoV-19/Egypt/CUNCI-HGC6I011/2020|EPI ISL 479727|A|Egypt|2020-06-02	Africa|hCoV-19/South Africa/KRISP-K001393/2020|EPI ISL 515877|B.1.1.206|South Africa|2020-07-16	0.0007733541	Africa
Africa|hCoV-19/Egypt/CUNCI-HGC6I015/2020|EPI ISL 479725|B.1.1|Egypt|2020-06-02	Africa|hCoV-19/South Africa/KRISP-K001393/2020|EPI ISL 515877|B.1.1.206|South Africa|2020-07-16	0.0003024368	Africa
Africa|hCoV-19/Egypt/CUNCI-HGC6I016/2020|EPI ISL 475723|B.1.247|Egypt|2020-06-02	Africa|hCoV-19/South Africa/KRISP-K001393/2020|EPI ISL 515877|B.1.1.206|South Africa|2020-07-16	0.0005382839	Africa
Africa|hCoV-19/Egypt/CUNCI-HGC6I024/2020|EPI ISL 479732|B.1.1.247|Egypt|2020-06-02	Africa|hCoV-19/South Africa/KRISP-K001393/2020|EPI ISL 515877|B.1.1.206|South Africa|2020-07-16	0.0002691491	Africa
Africa|hCoV-19/Egypt/CUNCI-HGC6I026/2020|EPI ISL 479724|B.1.1.1|Egypt|2020-06-02	Africa|hCoV-19/South Africa/KRISP-K001393/2020|EPI ISL 515877|B.1.1.206|South Africa|2020-07-16	0.0004369264	Africa
Africa|hCoV-19/Egypt/CUNCI-HGC6I029/2020|EPI ISL 477161|B.1.255|Egypt|2020-06-02	Africa|hCoV-19/South Africa/KRISP-K001393/2020|EPI ISL 515877|B.1.1.206|South Africa|2020-07-16	0.0004369411	Africa
Africa|hCoV-19/Egypt/CUNCI-HGC6I031/2020|EPI ISL 475724|B.1.1.1|Egypt|2020-06-02	Africa|hCoV-19/South Africa/KRISP-K001393/2020|EPI ISL 515877|B.1.1.206|South Africa|2020-07-16	0.0004035567	Africa
Africa|hCoV-19/Egypt/CUNCI-HGC6I032/2020|EPI ISL 479733|B.1.1.1|Egypt|2020-06-02	Africa|hCoV-19/South Africa/KRISP-K001393/2020|EPI ISL 515877|B.1.1.206|South Africa|2020-07-16	0.0004033628	Africa
Africa|hCoV-19/Egypt/CUNCI-HGC6I033/2020|EPI ISL 479723|B.1.1.1|Egypt|2020-06-02	Africa|hCoV-19/South Africa/KRISP-K001393/2020|EPI ISL 515877|B.1.1.206|South Africa|2020-07-16	0.0004033452	Africa
Africa|hCoV-19/Egypt/CUNCI-HGC7I01/2020|EPI ISL 529141|B.1|Egypt|2020-07-19	Africa|hCoV-19/South Africa/KRISP-K001393/2020|EPI ISL 515877|B.1.1.206|South Africa|2020-07-16	0.0004706294	Africa
Africa|hCoV-19/Egypt/CUNCI-HGC7I02/2020|EPI ISL 529142|A|Egypt|2020-07-19	Africa|hCoV-19/South Africa/KRISP-K001393/2020|EPI ISL 515877|B.1.1.206|South Africa|2020-07-16	0.0007397647	Africa
Africa|hCoV-19/Egypt/CUNCI-HGC7I07/2020|EPI ISL 529145|B.1|Egypt|2020-07-19	Africa|hCoV-19/South Africa/KRISP-K001393/2020|EPI ISL 515877|B.1.1.206|South Africa|2020-07-16	0.0004370145	Africa
Africa|hCoV-19/Egypt/EGY-020/2020|EPI ISL 526975|B.1|Egypt|2020-08-14	Africa|hCoV-19/South Africa/KRISP-K001393/2020|EPI ISL 515877|B.1.1.206|South Africa|2020-07-16	0.0004369514	Africa
Africa|hCoV-19/Egypt/EGY-041/2020|EPI ISL 526997|B.1|Egypt|2020-08-22	Africa|hCoV-19/South Africa/KRISP-K001393/2020|EPI ISL 515877|B.1.1.206|South Africa|2020-07-16	0.0004369514	Africa
Africa|hCoV-19/Egypt/EGY-S031/2020|EPI ISL 526986|B.1|Egypt|2020-08-17	Africa|hCoV-19/South Africa/KRISP-K001393/2020|EPI ISL 515877|B.1.1.206|South Africa|2020-07-16	0.0004369514	Africa
Africa|hCoV-19/Egypt/HCoV2-Egy-002/2020|EPI ISL 510532|B.1|Egypt|2020-06-02	Africa|hCoV-19/South Africa/KRISP-K001393/2020|EPI ISL 515877|B.1.1.206|South Africa|2020-07-16	0.0004369514	Africa
Africa|hCoV-19/Egypt/MASRI-005/2020|EPI ISL 482759|B.1|Egypt|2020-04-30	Africa|hCoV-19/South Africa/KRISP-K001393/2020|EPI ISL 515877|B.1.1.206|South Africa|2020-07-16	0.0003024540	Africa
Africa|hCoV-19/Egypt/MASRI-007/2020|EPI ISL 482760|B.1|Egypt|2020-04-28	Africa|hCoV-19/South Africa/KRISP-K001393/2020|EPI ISL 515877|B.1.1.206|South Africa|2020-07-16	0.0003699245	Africa
Africa|hCoV-19/Egypt/MASRI-008/2020|EPI ISL 482761|B.1|Egypt|2020-04-30	Africa|hCoV-19/South Africa/KRISP-K001393/2020|EPI ISL 515877|B.1.1.206|South Africa|2020-07-16	0.0003042666	Africa
Africa|hCoV-19/Egypt/MASRI-009/2020|EPI ISL 483035|A|Egypt|2020-04-30	Africa|hCoV-19/South Africa/KRISP-K001393/2020|EPI ISL 515877|B.1.1.206|South Africa|2020-07-16	0.0006051014	Africa
Africa|hCoV-19/Egypt/MASRI-011/2020|EPI ISL 482762|B.1|Egypt|2020-05-05	Africa|hCoV-19/South Africa/KRISP-K001393/2020|EPI ISL 515877|B.1.1.206|South Africa|2020-07-16	0.0003697629	Africa
Africa|hCoV-19/Egypt/MASRI-012/2020|EPI ISL 482763|B.1|Egypt|2020-05-05	Africa|hCoV-19/South Africa/KRISP-K001393/2020|EPI ISL 515877|B.1.1.206|South Africa|2020-07-16	0.0002688426	Africa
Africa|hCoV-19/Egypt/MASRI-014/2020|EPI ISL 482765|B.1|Egypt|2020-04-30	Africa|hCoV-19/South Africa/KRISP-K001393/2020|EPI ISL 515877|B.1.1.206|South Africa|2020-07-16	0.0005042849	Africa
Africa|hCoV-19/Egypt/MASRI-015/2020|EPI ISL 482766|B.1.36|Egypt|2020-05-11	Africa|hCoV-19/South Africa/KRISP-K001393/2020|EPI ISL 515877|B.1.1.206|South Africa|2020-07-16	0.0005714691	Africa
Africa|hCoV-19/Egypt/MASRI-016/2020|EPI ISL 482767|B.1|Egypt|2020-05-11	Africa|hCoV-19/South Africa/KRISP-K001393/2020|EPI ISL 515877|B.1.1.206|South Africa|2020-07-16	0.0005046241	Africa
Africa|hCoV-19/Egypt/MASRI-018/2020|EPI ISL 483036|A|Egypt|2020-05-10	Africa|hCoV-19/South Africa/KRISP-K001393/2020|EPI ISL 515877|B.1.1.206|South Africa|2020-07-16	0.0007448979	Africa
Africa|hCoV-19/Egypt/MASRI-020/2020|EPI ISL 483037|B.1|Egypt|2020-05-13	Africa|hCoV-19/South Africa/KRISP-K001393/2020|EPI ISL 515877|B.1.1.206|South Africa|2020-07-16	0.0005773559	Africa
Africa|hCoV-19/Egypt/MASRI-022/2020|EPI ISL 482768|B.1.255|Egypt|2020-05-13	Africa|hCoV-19/South Africa/KRISP-K001393/2020|EPI ISL 515877|B.1.1.206|South Africa|2020-07-16	0.0005050007	Africa
Africa|hCoV-19/Egypt/MASRI-023/2020|EPI ISL 482769|B.1|Egypt|2020-05-11	Africa|hCoV-19/South Africa/KRISP-K001393/2020|EPI ISL 515877|B.1.1.206|South Africa|2020-07-16	0.0003027988	Africa
Africa|hCoV-19/Egypt/MASRI-024/2020|EPI ISL 482770|B.1|Egypt|2020-05-11	Africa|hCoV-19/South Africa/KRISP-K001393/2020|EPI ISL 515877|B.1.1.206|South Africa|2020-07-16	0.0003697008	Africa
Africa|hCoV-19/Egypt/MASRI-025/2020|EPI ISL 482771|B.1|Egypt|2020-05-10	Africa|hCoV-19/South Africa/KRISP-K001393/2020|EPI ISL 515877|B.1.1.206|South Africa|2020-07-16	0.0005044255	Africa
Africa|hCoV-19/Egypt/MASRI-026/2020|EPI ISL 482772|B.1|Egypt|2020-05-10	Africa|hCoV-19/South Africa/KRISP-K001393/2020|EPI ISL 515877|B.1.1.206|South Africa|2020-07-16	0.0004370189	Africa
Africa|hCoV-19/Egypt/MASRI-027/2020|EPI ISL 482773|B.1.1.123|Egypt|2020-05-08	Africa|hCoV-19/South Africa/KRISP-K001393/2020|EPI ISL 515877|B.1.1.206|South Africa|2020-07-16	0.0002357148	Africa
Africa|hCoV-19/Egypt/MASRI-028/2020|EPI ISL 483038|B.1|Egypt|2020-05-13	Africa|hCoV-19/South Africa/KRISP-K001393/2020|EPI ISL 515877|B.1.1.206|South Africa|2020-07-16	0.0004369471	Africa
Africa|hCoV-19/Egypt/MASRI-029/2020|EPI ISL 482774|B.1|Egypt|2020-05-13	Africa|hCoV-19/South Africa/KRISP-K001393/2020|EPI ISL 515877|B.1.1.206|South Africa|2020-07-16	0.0003697132	Africa
Africa|hCoV-19/Egypt/MASRI-10/2020|EPI ISL 475752|B.1.255|Egypt|2020-05	Africa|hCoV-19/South Africa/KRISP-K001393/2020|EPI ISL 515877|B.1.1.206|South Africa|2020-07-16	0.0004707086	Africa
Africa|hCoV-19/Egypt/MASRI-11/2020|EPI ISL 475753|B.1.36|Egypt|2020-05	Africa|hCoV-19/South Africa/KRISP-K001393/2020|EPI ISL 515877|B.1.1.206|South Africa|2020-07-16	0.0006050911	Africa
Africa|hCoV-19/Egypt/MASRI-14/2020|EPI ISL 475749|B.1|Egypt|2020-05	Africa|hCoV-19/South Africa/KRISP-K001393/2020|EPI ISL 515877|B.1.1.206|South Africa|2020-07-16	0.0003360961	Africa
Africa|hCoV-19/Egypt/MASRI-15/2020|EPI ISL 475750|B.1.1|Egypt|2020-05	Africa|hCoV-19/South Africa/KRISP-K001393/2020|EPI ISL 515877|B.1.1.206|South Africa|2020-07-16	0.0004735662	Africa
Africa|hCoV-19/Egypt/MASRI-2/2020|EPI ISL 475745|B.1|Egypt|2020-05	Africa|hCoV-19/South Africa/KRISP-K001393/2020|EPI ISL 515877|B.1.1.206|South Africa|2020-07-16	0.0003696883	Africa
Africa|hCoV-19/Egypt/MASRI-3/2020|EPI ISL 475746|A|Egypt|2020-05	Africa|hCoV-19/South Africa/KRISP-K001393/2020|EPI ISL 515877|B.1.1.206|South Africa|2020-07-16	0.0006387718	Africa
Africa|hCoV-19/Egypt/MASRI-6/2020|EPI ISL 475747|B.1.255|Egypt|2020-05	Africa|hCoV-19/South Africa/KRISP-K001393/2020|EPI ISL 515877|B.1.1.206|South Africa|2020-07-16	0.0003696884	Africa
Africa|hCoV-19/Egypt/MASRI-9/2020|EPI ISL 475751|B.1.1.1|Egypt|2020-05	Africa|hCoV-19/South Africa/KRISP-K001393/2020|EPI ISL 515877|B.1.1.206|South Africa|2020-07-16	0.0005379509	Africa
Africa|hCoV-19/Egypt/NRC-01/2020|EPI ISL 430820|B.1|Egypt|2020-03-18	Africa|hCoV-19/South Africa/KRISP-K001393/2020|EPI ISL 515877|B.1.1.206|South Africa|2020-07-16	0.0003374387	Africa
Africa|hCoV-19/Egypt/NRC-03/2020|EPI ISL 430819|B.1.246|Egypt|2020-03-18	Africa|hCoV-19/South Africa/KRISP-K001393/2020|EPI ISL 515877|B.1.1.206|South Africa|2020-07-16	0.0003709385	Africa
Africa|hCoV-19/Gabon/ITM-K011/2020|EPI ISL 539573|A|Gabon|2020-03-22	Africa|hCoV-19/South Africa/KRISP-K001393/2020|EPI ISL 515877|B.1.1.206|South Africa|2020-07-16	0.0005714597	Africa
Africa|hCoV-19/Gabon/ITM-K023/2020|EPI ISL 539574|B.1.178|Gabon|2020-03-27	Africa|hCoV-19/South Africa/KRISP-K001393/2020|EPI ISL 515877|B.1.1.206|South Africa|2020-07-16	0.0003360668	Africa
Africa|hCoV-19/Gabon/ITM-K027/2020|EPI ISL 539575|A|Gabon|2020-03-27	Africa|hCoV-19/South Africa/KRISP-K001393/2020|EPI ISL 515877|B.1.1.206|South Africa|2020-07-16	0.0005714463	Africa
Africa|hCoV-19/Gabon/ITM-K028/2020|EPI ISL 539576|B.1.292|Gabon|2020-03-27	Africa|hCoV-19/South Africa/KRISP-K001393/2020|EPI ISL 515877|B.1.1.206|South Africa|2020-07-16	0.0003360736	Africa
Africa|hCoV-19/Gambia/0214/2020|EPI ISL 471158|B.1|Gambia|2020-03-29	Africa|hCoV-19/South Africa/KRISP-K001393/2020|EPI ISL 515877|B.1.1.206|South Africa|2020-07-16	0.0003029608	Africa
Africa|hCoV-19/Gambia/0268/2020|EPI ISL 471159|B.1.1|Gambia|2020-03-21	Africa|hCoV-19/South Africa/KRISP-K001393/2020|EPI ISL 515877|B.1.1.206|South Africa|2020-07-16	0.0001696287	Africa
Africa|hCoV-19/Gambia/0278/2020|EPI ISL 471160|B.1.1|Gambia|2020-03-20	Africa|hCoV-19/South Africa/KRISP-K001393/2020|EPI ISL 515877|B.1.1.206|South Africa|2020-07-16	0.0001698764	Africa
Africa|hCoV-19/Gambia/0528/2020|EPI ISL 471161|B.1.1.293|Gambia|2020-04-30	Africa|hCoV-19/South Africa/KRISP-K001393/2020|EPI ISL 515877|B.1.1.206|South Africa|2020-07-16	0.0002067636	Africa
Africa|hCoV-19/Gambia/0531/2020|EPI ISL 471162|B.1.1.293|Gambia|2020-04-30	Africa|hCoV-19/South Africa/KRISP-K001393/2020|EPI ISL 515877|B.1.1.206|South Africa|2020-07-16	0.0002067779	Africa
Africa|hCoV-19/Gambia/0536/2020|EPI ISL 471163|B.1.1.293|Gambia|2020-04-30	Africa|hCoV-19/South Africa/KRISP-K001393/2020|EPI ISL 515877|B.1.1.206|South Africa|2020-07-16	0.0002016095	Africa
Africa|hCoV-19/Gambia/0547/2020|EPI ISL 471164|B.1.1.293|Gambia|2020-04-30	Africa|hCoV-19/South Africa/KRISP-K001393/2020|EPI ISL 515877|B.1.1.206|South Africa|2020-07-16	0.0002019284	Africa
Africa|hCoV-19/Gambia/0548/2020|EPI ISL 471165|B.1.5|Gambia|2020-04-30	Africa|hCoV-19/South Africa/KRISP-K001393/2020|EPI ISL 515877|B.1.1.206|South Africa|2020-07-16	0.0001738871	Africa
Africa|hCoV-19/Gambia/1090/2020|EPI ISL 471166|B.1.1|Gambia|2020-05-04	Africa|hCoV-19/South Africa/KRISP-K001393/2020|EPI ISL 515877|B.1.1.206|South Africa|2020-07-16	0.0002371278	Africa
Africa|hCoV-19/Gambia/1094/2020|EPI ISL 471167|B.1.1.293|Gambia|2020-05-04	Africa|hCoV-19/South Africa/KRISP-K001393/2020|EPI ISL 515877|B.1.1.206|South Africa|2020-07-16	0.0002016096	Africa
Africa|hCoV-19/Gambia/1251/2020|EPI ISL 471168|B.1.1.293|Gambia|2020-05-07	Africa|hCoV-19/South Africa/KRISP-K001393/2020|EPI ISL 515877|B.1.1.206|South Africa|2020-07-16	0.0002067637	Africa
Africa|hCoV-19/Gambia/1264/2020|EPI ISL 471169|B.1.1|Gambia|2020-05-07	Africa|hCoV-19/South Africa/KRISP-K001393/2020|EPI ISL 515877|B.1.1.206|South Africa|2020-07-16	0.0001693988	Africa
Africa|hCoV-19/Gambia/1271/2020|EPI ISL 471170|B.1.1|Gambia|2020-05-07	Africa|hCoV-19/South Africa/KRISP-K001393/2020|EPI ISL 515877|B.1.1.206|South Africa|2020-07-16	0.0001696172	Africa
Africa|hCoV-19/Gambia/1277/2020|EPI ISL 471171|B.1.1.293|Gambia|2020-05-07	Africa|hCoV-19/South Africa/KRISP-K001393/2020|EPI ISL 515877|B.1.1.206|South Africa|2020-07-16	0.0002016096	Africa
Africa|hCoV-19/Gambia/3668/2020|EPI ISL 560992|B.1.5.12|Gambia|2020-07-30	Africa|hCoV-19/South Africa/KRISP-K001393/2020|EPI ISL 515877|B.1.1.206|South Africa|2020-07-16	0.0005079301	Africa
Africa|hCoV-19/Gambia/3670/2020|EPI ISL 560993|B.1.5.12|Gambia|2020-07-30	Africa|hCoV-19/South Africa/KRISP-K001393/2020|EPI ISL 515877|B.1.1.206|South Africa|2020-07-16	0.0005120910	Africa
Africa|hCoV-19/Gambia/3671/2020|EPI ISL 560994|B.1.1.293|Gambia|2020-07-30	Africa|hCoV-19/South Africa/KRISP-K001393/2020|EPI ISL 515877|B.1.1.206|South Africa|2020-07-16	0.0002708345	Africa
Africa|hCoV-19/Gambia/3673/2020|EPI ISL 560995|B.1.5|Gambia|2020-07-30	Africa|hCoV-19/South Africa/KRISP-K001393/2020|EPI ISL 515877|B.1.1.206|South Africa|2020-07-16	0.0002708858	Africa
Africa|hCoV-19/Gambia/3676/2020|EPI ISL 560996|B.1.5|Gambia|2020-07-30	Africa|hCoV-19/South Africa/KRISP-K001393/2020|EPI ISL 515877|B.1.1.206|South Africa|2020-07-16	0.0002757572	Africa
Africa|hCoV-19/Gambia/3678/2020|EPI ISL 560997|B.1.292|Gambia|2020-07-30	Africa|hCoV-19/South Africa/KRISP-K001393/2020|EPI ISL 515877|B.1.1.206|South Africa|2020-07-16	0.0003697008	Africa
Africa|hCoV-19/Gambia/3679/2020|EPI ISL 560998|B.1.5.12|Gambia|2020-07-30	Africa|hCoV-19/South Africa/KRISP-K001393/2020|EPI ISL 515877|B.1.1.206|South Africa|2020-07-16	0.0004438317	Africa
Africa|hCoV-19/Gambia/3680/2020|EPI ISL 560999|B.1.5|Gambia|2020-07-30	Africa|hCoV-19/South Africa/KRISP-K001393/2020|EPI ISL 515877|B.1.1.206|South Africa|2020-07-16	0.0002758618	Africa
Africa|hCoV-19/Gambia/3683/2020|EPI ISL 561000|B.1.292|Gambia|2020-07-30	Africa|hCoV-19/South Africa/KRISP-K001393/2020|EPI ISL 515877|B.1.1.206|South Africa|2020-07-16	0.0004033180	Africa
Africa|hCoV-19/Gambia/3703/2020|EPI ISL 561001|B.1.5.12|Gambia|2020-07-30	Africa|hCoV-19/South Africa/KRISP-K001393/2020|EPI ISL 515877|B.1.1.206|South Africa|2020-07-16	0.0004369471	Africa
Africa|hCoV-19/Gambia/3717/2020|EPI ISL 561002|B.1.5|Gambia|2020-07-30	Africa|hCoV-19/South Africa/KRISP-K001393/2020|EPI ISL 515877|B.1.1.206|South Africa|2020-07-16	0.0003072441	Africa
Africa|hCoV-19/Gambia/3724/2020|EPI ISL 561003|B.1.5.12|Gambia|2020-07-30	Africa|hCoV-19/South Africa/KRISP-K001393/2020|EPI ISL 515877|B.1.1.206|South Africa|2020-07-16	0.0004369471	Africa
Africa|hCoV-19/Gambia/3725/2020|EPI ISL 561004|B.1.1.293|Gambia|2020-07-30	Africa|hCoV-19/South Africa/KRISP-K001393/2020|EPI ISL 515877|B.1.1.206|South Africa|2020-07-16	0.0003360656	Africa
Africa|hCoV-19/Gambia/3728/2020|EPI ISL 561005|B.1.5|Gambia|2020-07-30	Africa|hCoV-19/South Africa/KRISP-K001393/2020|EPI ISL 515877|B.1.1.206|South Africa|2020-07-16	0.0002462990	Africa
Africa|hCoV-19/Gambia/3729/2020|EPI ISL 561006|B.1.5.12|Gambia|2020-07-30	Africa|hCoV-19/South Africa/KRISP-K001393/2020|EPI ISL 515877|B.1.1.206|South Africa|2020-07-16	0.0003696970	Africa
Africa|hCoV-19/Gambia/3732/2020|EPI ISL 561007|B.1.5|Gambia|2020-07-30	Africa|hCoV-19/South Africa/KRISP-K001393/2020|EPI ISL 515877|B.1.1.206|South Africa|2020-07-16	0.0003074644	Africa
Africa|hCoV-19/Gambia/3735/2020|EPI ISL 561008|B.1.5|Gambia|2020-07-30	Africa|hCoV-19/South Africa/KRISP-K001393/2020|EPI ISL 515877|B.1.1.206|South Africa|2020-07-16	0.0002412659	Africa
Africa|hCoV-19/Gambia/3737/2020|EPI ISL 561009|B.1.1.293|Gambia|2020-07-30	Africa|hCoV-19/South Africa/KRISP-K001393/2020|EPI ISL 515877|B.1.1.206|South Africa|2020-07-16	0.0003362351	Africa
Africa|hCoV-19/Gambia/3741/2020|EPI ISL 561010|B.1.5.12|Gambia|2020-07-30	Africa|hCoV-19/South Africa/KRISP-K001393/2020|EPI ISL 515877|B.1.1.206|South Africa|2020-07-16	0.0003754975	Africa
Africa|hCoV-19/Gambia/3743/2020|EPI ISL 561011|B.1.5.12|Gambia|2020-07-30	Africa|hCoV-19/South Africa/KRISP-K001393/2020|EPI ISL 515877|B.1.1.206|South Africa|2020-07-16	0.0005042088	Africa
Africa|hCoV-19/Gambia/3749/2020|EPI ISL 561012|B.1.5.12|Gambia|2020-07-30	Africa|hCoV-19/South Africa/KRISP-K001393/2020|EPI ISL 515877|B.1.1.206|South Africa|2020-07-16	0.0004369324	Africa
Africa|hCoV-19/Gambia/3761/2020|EPI ISL 561013|B.1.5.12|Gambia|2020-07-30	Africa|hCoV-19/South Africa/KRISP-K001393/2020|EPI ISL 515877|B.1.1.206|South Africa|2020-07-16	0.0004369324	Africa
Africa|hCoV-19/Gambia/3772/2020|EPI ISL 561025|B.1.5|Gambia|2020-07-30	Africa|hCoV-19/South Africa/KRISP-K001393/2020|EPI ISL 515877|B.1.1.206|South Africa|2020-07-16	0.0002787837	Africa
Africa|hCoV-19/Gambia/GC19-015/2020|EPI ISL 428855|B.1.1.8|Gambia|2020-03-17	Africa|hCoV-19/South Africa/KRISP-K001393/2020|EPI ISL 515877|B.1.1.206|South Africa|2020-07-16	0.0002016008	Africa
Africa|hCoV-19/Gambia/GC19-026/2020|EPI ISL 428856|B.6|Gambia|2020-03-21	Africa|hCoV-19/South Africa/KRISP-K001393/2020|EPI ISL 515877|B.1.1.206|South Africa|2020-07-16	0.0005378190	Africa
Africa|hCoV-19/Gambia/GC19-029/2020|EPI ISL 428857|B.1|Gambia|2020-04-20	Africa|hCoV-19/South Africa/KRISP-K001393/2020|EPI ISL 515877|B.1.1.206|South Africa|2020-07-16	0.0003360882	Africa
Africa|hCoV-19/Gambia/GC19-0479/2020|EPI ISL 561015|B.1.1.293|Gambia|2020-04-29	Africa|hCoV-19/South Africa/KRISP-K001393/2020|EPI ISL 515877|B.1.1.206|South Africa|2020-07-16	0.0002107348	Africa
Africa|hCoV-19/Gambia/GC19-0544/2020|EPI ISL 561016|B.1.5|Gambia|2020-05-01	Africa|hCoV-19/South Africa/KRISP-K001393/2020|EPI ISL 515877|B.1.1.206|South Africa|2020-07-16	0.0001398738	Africa
Africa|hCoV-19/Gambia/GC19-1385/2020|EPI ISL 561018|B.1.5|Gambia|2020-05-12	Africa|hCoV-19/South Africa/KRISP-K001393/2020|EPI ISL 515877|B.1.1.206|South Africa|2020-07-16	0.0001414013	Africa
Africa|hCoV-19/Gambia/GC19-1503/2020|EPI ISL 561021|B.1.1|Gambia|2020-05-14	Africa|hCoV-19/South Africa/KRISP-K001393/2020|EPI ISL 515877|B.1.1.206|South Africa|2020-07-16	0.0002688231	Africa
Africa|hCoV-19/Gambia/GC19-1527/2020|EPI ISL 561022|B.1.1.293|Gambia|2020-05-16	Africa|hCoV-19/South Africa/KRISP-K001393/2020|EPI ISL 515877|B.1.1.206|South Africa|2020-07-16	0.0002016299	Africa
Africa|hCoV-19/Gambia/GC19-1533/2020|EPI ISL 561023|B.1.1.264|Gambia|2020-05-16	Africa|hCoV-19/South Africa/KRISP-K001393/2020|EPI ISL 515877|B.1.1.206|South Africa|2020-07-16	0.0002089231	Africa
Africa|hCoV-19/Gambia/GC19-1572/2020|EPI ISL 561014|B.1.1|Gambia|2020-05-20	Africa|hCoV-19/South Africa/KRISP-K001393/2020|EPI ISL 515877|B.1.1.206|South Africa|2020-07-16	0.0001743053	Africa
Africa|hCoV-19/Gambia/GC19-1575/2020|EPI ISL 561026|B.1.1|Gambia|2020-05-20	Africa|hCoV-19/South Africa/KRISP-K001393/2020|EPI ISL 515877|B.1.1.206|South Africa|2020-07-16	0.0002428943	Africa
Africa|hCoV-19/Gambia/GC19-1606/2020|EPI ISL 561027|B.1.1|Gambia|2020-05-20	Africa|hCoV-19/South Africa/KRISP-K001393/2020|EPI ISL 515877|B.1.1.206|South Africa|2020-07-16	0.0002089300	Africa
Africa|hCoV-19/Gambia/GC19-1706/2020|EPI ISL 561028|B.1.5|Gambia|2020-05-22	Africa|hCoV-19/South Africa/KRISP-K001393/2020|EPI ISL 515877|B.1.1.206|South Africa|2020-07-16	0.0001399518	Africa
Africa|hCoV-19/Gambia/GC19-1814/2020|EPI ISL 561032|B.1.5|Gambia|2020-05-28	Africa|hCoV-19/South Africa/KRISP-K001393/2020|EPI ISL 515877|B.1.1.206|South Africa|2020-07-16	0.0001413511	Africa
Africa|hCoV-19/Gambia/GC19-1818/2020|EPI ISL 561034|B.1.1|Gambia|2020-05-28	Africa|hCoV-19/South Africa/KRISP-K001393/2020|EPI ISL 515877|B.1.1.206|South Africa|2020-07-16	0.0002688410	Africa
Africa|hCoV-19/Gambia/GC19-1983/2020|EPI ISL 561038|B.1.1|Gambia|2020-06-07	Africa|hCoV-19/South Africa/KRISP-K001393/2020|EPI ISL 515877|B.1.1.206|South Africa|2020-07-16	0.0002688326	Africa
Africa|hCoV-19/Gambia/GC19-2197/2020|EPI ISL 561040|B.1.292|Gambia|2020-06-26	Africa|hCoV-19/South Africa/KRISP-K001393/2020|EPI ISL 515877|B.1.1.206|South Africa|2020-07-16	0.0003726939	Africa
Africa|hCoV-19/Gambia/GC19-2427/2020|EPI ISL 561105|B.1.1.293|Gambia|2020-07-21	Africa|hCoV-19/South Africa/KRISP-K001393/2020|EPI ISL 515877|B.1.1.206|South Africa|2020-07-16	0.0003025038	Africa
Africa|hCoV-19/Gambia/GC19-2443/2020|EPI ISL 561106|B.1.5|Gambia|2020-07-21	Africa|hCoV-19/South Africa/KRISP-K001393/2020|EPI ISL 515877|B.1.1.206|South Africa|2020-07-16	0.0002121238	Africa
Africa|hCoV-19/Gambia/GC19-2450/2020|EPI ISL 561107|B.1.5.12|Gambia|2020-07-21	Africa|hCoV-19/South Africa/KRISP-K001393/2020|EPI ISL 515877|B.1.1.206|South Africa|2020-07-16	0.0004369529	Africa
Africa|hCoV-19/Gambia/GC19-2459/2020|EPI ISL 561108|B.1.1.293|Gambia|2020-07-21	Africa|hCoV-19/South Africa/KRISP-K001393/2020|EPI ISL 515877|B.1.1.206|South Africa|2020-07-16	0.0002710428	Africa
Africa|hCoV-19/Gambia/GC19-2469/2020|EPI ISL 561109|B.1.5|Gambia|2020-07-21	Africa|hCoV-19/South Africa/KRISP-K001393/2020|EPI ISL 515877|B.1.1.206|South Africa|2020-07-16	0.0002412909	Africa
Africa|hCoV-19/Gambia/GC19-2473/2020|EPI ISL 561110|B.1.5.12|Gambia|2020-07-21	Africa|hCoV-19/South Africa/KRISP-K001393/2020|EPI ISL 515877|B.1.1.206|South Africa|2020-07-16	0.0004705948	Africa
Africa|hCoV-19/Gambia/GC19-2498/2020|EPI ISL 561111|B.1.292|Gambia|2020-07-21	Africa|hCoV-19/South Africa/KRISP-K001393/2020|EPI ISL 515877|B.1.1.206|South Africa|2020-07-16	0.0004033046	Africa
Africa|hCoV-19/Gambia/GC19-2525/2020|EPI ISL 561113|B.1.1.293|Gambia|2020-07-21	Africa|hCoV-19/South Africa/KRISP-K001393/2020|EPI ISL 515877|B.1.1.206|South Africa|2020-07-16	0.0002688299	Africa
Africa|hCoV-19/Gambia/GC19-2526/2020|EPI ISL 561114|B.1.5.12|Gambia|2020-07-21	Africa|hCoV-19/South Africa/KRISP-K001393/2020|EPI ISL 515877|B.1.1.206|South Africa|2020-07-16	0.0004706042	Africa
Africa|hCoV-19/Gambia/GC19-2629/2020|EPI ISL 561123|B.1.5.12|Gambia|2020-07-21	Africa|hCoV-19/South Africa/KRISP-K001393/2020|EPI ISL 515877|B.1.1.206|South Africa|2020-07-16	0.0004405058	Africa
Africa|hCoV-19/Gambia/GC19-2632/2020|EPI ISL 561124|B.1.5.12|Gambia|2020-07-21	Africa|hCoV-19/South Africa/KRISP-K001393/2020|EPI ISL 515877|B.1.1.206|South Africa|2020-07-16	0.0004401777	Africa
Africa|hCoV-19/Gambia/GC19-2638/2020|EPI ISL 561126|B.1.5.12|Gambia|2020-07-21	Africa|hCoV-19/South Africa/KRISP-K001393/2020|EPI ISL 515877|B.1.1.206|South Africa|2020-07-16	0.0003815924	Africa
Africa|hCoV-19/Gambia/GC19-2652/2020|EPI ISL 561128|B.1.5.12|Gambia|2020-07-21	Africa|hCoV-19/South Africa/KRISP-K001393/2020|EPI ISL 515877|B.1.1.206|South Africa|2020-07-16	0.0003362474	Africa
Africa|hCoV-19/Gambia/GC19-2654/2020|EPI ISL 561130|B.1.292|Gambia|2020-07-21	Africa|hCoV-19/South Africa/KRISP-K001393/2020|EPI ISL 515877|B.1.1.206|South Africa|2020-07-16	0.0004369661	Africa
Africa|hCoV-19/Gambia/GC19-2663/2020|EPI ISL 561133|B.1.1.293|Gambia|2020-07-21	Africa|hCoV-19/South Africa/KRISP-K001393/2020|EPI ISL 515877|B.1.1.206|South Africa|2020-07-16	0.0003024398	Africa
Africa|hCoV-19/Gambia/GC19-2707/2020|EPI ISL 561134|B.1.1.293|Gambia|2020-07-21	Africa|hCoV-19/South Africa/KRISP-K001393/2020|EPI ISL 515877|B.1.1.206|South Africa|2020-07-16	0.0003385649	Africa
Africa|hCoV-19/Gambia/GC19-2711/2020|EPI ISL 561135|B.1.5.12|Gambia|2020-07-21	Africa|hCoV-19/South Africa/KRISP-K001393/2020|EPI ISL 515877|B.1.1.206|South Africa|2020-07-16	0.0004032965	Africa
Africa|hCoV-19/Gambia/GC19-2730/2020|EPI ISL 561136|B.1.5.12|Gambia|2020-07-21	Africa|hCoV-19/South Africa/KRISP-K001393/2020|EPI ISL 515877|B.1.1.206|South Africa|2020-07-16	0.0005418358	Africa
Africa|hCoV-19/Gambia/GC19-2731/2020|EPI ISL 561137|B.1.1.293|Gambia|2020-07-21	Africa|hCoV-19/South Africa/KRISP-K001393/2020|EPI ISL 515877|B.1.1.206|South Africa|2020-07-16	0.0002688480	Africa
Africa|hCoV-19/Gambia/GC19-2828/2020|EPI ISL 561150|B.1.361|Gambia|2020-07-24	Africa|hCoV-19/South Africa/KRISP-K001393/2020|EPI ISL 515877|B.1.1.206|South Africa|2020-07-16	0.0004033492	Africa
Africa|hCoV-19/Gambia/GC19-2842/2020|EPI ISL 561151|B.1.1|Gambia|2020-07-24	Africa|hCoV-19/South Africa/KRISP-K001393/2020|EPI ISL 515877|B.1.1.206|South Africa|2020-07-16	0.0003360769	Africa
Africa|hCoV-19/Gambia/GC19-2898/2020|EPI ISL 561153|B.1.5.12|Gambia|2020-07-24	Africa|hCoV-19/South Africa/KRISP-K001393/2020|EPI ISL 515877|B.1.1.206|South Africa|2020-07-16	0.0004033236	Africa
Africa|hCoV-19/Gambia/GC19-2904/2020|EPI ISL 561154|B.1.1|Gambia|2020-07-24	Africa|hCoV-19/South Africa/KRISP-K001393/2020|EPI ISL 515877|B.1.1.206|South Africa|2020-07-16	0.0003360656	Africa
Africa|hCoV-19/Gambia/GC19-2947/2020|EPI ISL 561155|B.1.5.12|Gambia|2020-07-24	Africa|hCoV-19/South Africa/KRISP-K001393/2020|EPI ISL 515877|B.1.1.206|South Africa|2020-07-16	0.0004369324	Africa
Africa|hCoV-19/Gambia/GC19-2973/2020|EPI ISL 561156|B.1.1.293|Gambia|2020-07-24	Africa|hCoV-19/South Africa/KRISP-K001393/2020|EPI ISL 515877|B.1.1.206|South Africa|2020-07-16	0.0002352159	Africa
Africa|hCoV-19/Gambia/GC19-2977/2020|EPI ISL 561157|B.1.1.293|Gambia|2020-07-24	Africa|hCoV-19/South Africa/KRISP-K001393/2020|EPI ISL 515877|B.1.1.206|South Africa|2020-07-16	0.0002352238	Africa
Africa|hCoV-19/Gambia/GC19-2985/2020|EPI ISL 561158|B.1.5.12|Gambia|2020-07-24	Africa|hCoV-19/South Africa/KRISP-K001393/2020|EPI ISL 515877|B.1.1.206|South Africa|2020-07-16	0.0003360668	Africa
Africa|hCoV-19/Gambia/GC19-2991/2020|EPI ISL 561159|B.1.1|Gambia|2020-07-24	Africa|hCoV-19/South Africa/KRISP-K001393/2020|EPI ISL 515877|B.1.1.206|South Africa|2020-07-16	0.0003024936	Africa
Africa|hCoV-19/Gambia/GC19-3064/2020|EPI ISL 561160|B.1.1|Gambia|2020-07-25	Africa|hCoV-19/South Africa/KRISP-K001393/2020|EPI ISL 515877|B.1.1.206|South Africa|2020-07-16	0.0003360882	Africa
Africa|hCoV-19/Gambia/GC19-3065/2020|EPI ISL 561161|B.1.5.12|Gambia|2020-07-25	Africa|hCoV-19/South Africa/KRISP-K001393/2020|EPI ISL 515877|B.1.1.206|South Africa|2020-07-16	0.0004785885	Africa
Africa|hCoV-19/Gambia/GC19-3081/2020|EPI ISL 561162|B.1.1|Gambia|2020-07-25	Africa|hCoV-19/South Africa/KRISP-K001393/2020|EPI ISL 515877|B.1.1.206|South Africa|2020-07-16	0.0003360768	Africa
Africa|hCoV-19/Gambia/GC19-3085/2020|EPI ISL 561163|B.1.1.293|Gambia|2020-07-25	Africa|hCoV-19/South Africa/KRISP-K001393/2020|EPI ISL 515877|B.1.1.206|South Africa|2020-07-16	0.0002708647	Africa
Africa|hCoV-19/Gambia/GC19-3087/2020|EPI ISL 561041|B.1.292|Gambia|2020-07-25	Africa|hCoV-19/South Africa/KRISP-K001393/2020|EPI ISL 515877|B.1.1.206|South Africa|2020-07-16	0.0004369220	Africa
Africa|hCoV-19/Gambia/GC19-3099/2020|EPI ISL 561164|B.1.1.242|Gambia|2020-07-25	Africa|hCoV-19/South Africa/KRISP-K001393/2020|EPI ISL 515877|B.1.1.206|South Africa|2020-07-16	0.0003024439	Africa
Africa|hCoV-19/Gambia/GC19-3110/2020|EPI ISL 561165|B.1.1.293|Gambia|2020-07-25	Africa|hCoV-19/South Africa/KRISP-K001393/2020|EPI ISL 515877|B.1.1.206|South Africa|2020-07-16	0.0002688326	Africa
Africa|hCoV-19/Gambia/GC19-3112/2020|EPI ISL 561166|B.1|Gambia|2020-07-25	Africa|hCoV-19/South Africa/KRISP-K001393/2020|EPI ISL 515877|B.1.1.206|South Africa|2020-07-16	0.0005041800	Africa
Africa|hCoV-19/Gambia/GC19-3113/2020|EPI ISL 561167|B.1.1.293|Gambia|2020-07-25	Africa|hCoV-19/South Africa/KRISP-K001393/2020|EPI ISL 515877|B.1.1.206|South Africa|2020-07-16	0.0002352159	Africa
Africa|hCoV-19/Gambia/GC19-3114/2020|EPI ISL 561168|B.1.1|Gambia|2020-07-25	Africa|hCoV-19/South Africa/KRISP-K001393/2020|EPI ISL 515877|B.1.1.206|South Africa|2020-07-16	0.0003360656	Africa
Africa|hCoV-19/Gambia/GC19-3135/2020|EPI ISL 561169|B.1.5.12|Gambia|2020-07-27	Africa|hCoV-19/South Africa/KRISP-K001393/2020|EPI ISL 515877|B.1.1.206|South Africa|2020-07-16	0.0003385695	Africa
Africa|hCoV-19/Gambia/GC19-3140/2020|EPI ISL 561042|B.1.5.12|Gambia|2020-07-27	Africa|hCoV-19/South Africa/KRISP-K001393/2020|EPI ISL 515877|B.1.1.206|South Africa|2020-07-16	0.0005042408	Africa
Africa|hCoV-19/Gambia/GC19-3145/2020|EPI ISL 561170|B.1.1|Gambia|2020-07-27	Africa|hCoV-19/South Africa/KRISP-K001393/2020|EPI ISL 515877|B.1.1.206|South Africa|2020-07-16	0.0003360769	Africa
Africa|hCoV-19/Gambia/GC19-3146/2020|EPI ISL 561171|B.1.5.12|Gambia|2020-07-27	Africa|hCoV-19/South Africa/KRISP-K001393/2020|EPI ISL 515877|B.1.1.206|South Africa|2020-07-16	0.0003386762	Africa
Africa|hCoV-19/Gambia/GC19-3165/2020|EPI ISL 561043|B.1.1.293|Gambia|2020-07-27	Africa|hCoV-19/South Africa/KRISP-K001393/2020|EPI ISL 515877|B.1.1.206|South Africa|2020-07-16	0.0002352159	Africa
Africa|hCoV-19/Gambia/GC19-3166/2020|EPI ISL 561044|B.1.5.12|Gambia|2020-07-27	Africa|hCoV-19/South Africa/KRISP-K001393/2020|EPI ISL 515877|B.1.1.206|South Africa|2020-07-16	0.0003385581	Africa
Africa|hCoV-19/Gambia/GC19-3189/2020|EPI ISL 561045|B.1.5|Gambia|2020-07-27	Africa|hCoV-19/South Africa/KRISP-K001393/2020|EPI ISL 515877|B.1.1.206|South Africa|2020-07-16	0.0002393081	Africa
Africa|hCoV-19/Gambia/GC19-3192/2020|EPI ISL 561046|B.1.5|Gambia|2020-07-27	Africa|hCoV-19/South Africa/KRISP-K001393/2020|EPI ISL 515877|B.1.1.206|South Africa|2020-07-16	0.0002031540	Africa
Africa|hCoV-19/Gambia/GC19-3193/2020|EPI ISL 561047|B.1.5.12|Gambia|2020-07-27	Africa|hCoV-19/South Africa/KRISP-K001393/2020|EPI ISL 515877|B.1.1.206|South Africa|2020-07-16	0.0003385466	Africa
Africa|hCoV-19/Gambia/GC19-3208/2020|EPI ISL 561048|B.1.5.12|Gambia|2020-07-27	Africa|hCoV-19/South Africa/KRISP-K001393/2020|EPI ISL 515877|B.1.1.206|South Africa|2020-07-16	0.0004063412	Africa
Africa|hCoV-19/Gambia/GC19-3209/2020|EPI ISL 561049|B.1.5.12|Gambia|2020-07-27	Africa|hCoV-19/South Africa/KRISP-K001393/2020|EPI ISL 515877|B.1.1.206|South Africa|2020-07-16	0.0003047270	Africa
Africa|hCoV-19/Gambia/GC19-3210/2020|EPI ISL 561050|B.1.5.12|Gambia|2020-07-27	Africa|hCoV-19/South Africa/KRISP-K001393/2020|EPI ISL 515877|B.1.1.206|South Africa|2020-07-16	0.0002775101	Africa
Africa|hCoV-19/Gambia/GC19-3214/2020|EPI ISL 561051|B.1.1.293|Gambia|2020-07-27	Africa|hCoV-19/South Africa/KRISP-K001393/2020|EPI ISL 515877|B.1.1.206|South Africa|2020-07-16	0.0002370017	Africa
Africa|hCoV-19/Gambia/GC19-3219/2020|EPI ISL 561052|B.1.5.12|Gambia|2020-07-27	Africa|hCoV-19/South Africa/KRISP-K001393/2020|EPI ISL 515877|B.1.1.206|South Africa|2020-07-16	0.0003361120	Africa
Africa|hCoV-19/Gambia/GC19-3246/2020|EPI ISL 561053|B.1.5.12|Gambia|2020-07-27	Africa|hCoV-19/South Africa/KRISP-K001393/2020|EPI ISL 515877|B.1.1.206|South Africa|2020-07-16	0.0003385878	Africa
Africa|hCoV-19/Gambia/GC19-3255/2020|EPI ISL 561054|B.1.177|Gambia|2020-07-27	Africa|hCoV-19/South Africa/KRISP-K001393/2020|EPI ISL 515877|B.1.1.206|South Africa|2020-07-16	0.0001692882	Africa
Africa|hCoV-19/Gambia/GC19-3266/2020|EPI ISL 561055|B.1.5|Gambia|2020-07-27	Africa|hCoV-19/South Africa/KRISP-K001393/2020|EPI ISL 515877|B.1.1.206|South Africa|2020-07-16	0.0001354140	Africa
Africa|hCoV-19/Gambia/GC19-3267/2020|EPI ISL 561056|B.1.5.12|Gambia|2020-07-27	Africa|hCoV-19/South Africa/KRISP-K001393/2020|EPI ISL 515877|B.1.1.206|South Africa|2020-07-16	0.0002708657	Africa
Africa|hCoV-19/Gambia/GC19-3278/2020|EPI ISL 561058|B.1.5.12|Gambia|2020-07-27	Africa|hCoV-19/South Africa/KRISP-K001393/2020|EPI ISL 515877|B.1.1.206|South Africa|2020-07-16	0.0003046889	Africa
Africa|hCoV-19/Gambia/GC19-3301/2020|EPI ISL 561059|B.1.5.12|Gambia|2020-07-27	Africa|hCoV-19/South Africa/KRISP-K001393/2020|EPI ISL 515877|B.1.1.206|South Africa|2020-07-16	0.0003047198	Africa
Africa|hCoV-19/Gambia/GC19-3317/2020|EPI ISL 561060|B.1.5|Gambia|2020-07-27	Africa|hCoV-19/South Africa/KRISP-K001393/2020|EPI ISL 515877|B.1.1.206|South Africa|2020-07-16	0.0002016753	Africa
Africa|hCoV-19/Gambia/GC19-3323/2020|EPI ISL 561061|B.1.5|Gambia|2020-07-27	Africa|hCoV-19/South Africa/KRISP-K001393/2020|EPI ISL 515877|B.1.1.206|South Africa|2020-07-16	0.0001692956	Africa
Africa|hCoV-19/Gambia/GC19-3358/2020|EPI ISL 561062|B.1.1.293|Gambia|2020-07-27	Africa|hCoV-19/South Africa/KRISP-K001393/2020|EPI ISL 515877|B.1.1.206|South Africa|2020-07-16	0.0003360656	Africa
Africa|hCoV-19/Gambia/GC19-3365/2020|EPI ISL 561063|B.1.5.12|Gambia|2020-07-27	Africa|hCoV-19/South Africa/KRISP-K001393/2020|EPI ISL 515877|B.1.1.206|South Africa|2020-07-16	0.0003724504	Africa
Africa|hCoV-19/Gambia/GC19-3373/2020|EPI ISL 561064|B.1.5|Gambia|2020-07-27	Africa|hCoV-19/South Africa/KRISP-K001393/2020|EPI ISL 515877|B.1.1.206|South Africa|2020-07-16	0.0002370107	Africa
Africa|hCoV-19/Gambia/GC19-3374/2020|EPI ISL 561065|B.1.5.12|Gambia|2020-07-27	Africa|hCoV-19/South Africa/KRISP-K001393/2020|EPI ISL 515877|B.1.1.206|South Africa|2020-07-16	0.0003385581	Africa
Africa|hCoV-19/Gambia/GC19-3375/2020|EPI ISL 561066|B.1.5.12|Gambia|2020-07-27	Africa|hCoV-19/South Africa/KRISP-K001393/2020|EPI ISL 515877|B.1.1.206|South Africa|2020-07-16	0.0003046888	Africa
Africa|hCoV-19/Gambia/GC19-3380/2020|EPI ISL 561067|B.1.5.12|Gambia|2020-07-27	Africa|hCoV-19/South Africa/KRISP-K001393/2020|EPI ISL 515877|B.1.1.206|South Africa|2020-07-16	0.0003385810	Africa
Africa|hCoV-19/Gambia/GC19-3381/2020|EPI ISL 561068|B.1.5.12|Gambia|2020-07-27	Africa|hCoV-19/South Africa/KRISP-K001393/2020|EPI ISL 515877|B.1.1.206|South Africa|2020-07-16	0.0005041968	Africa
Africa|hCoV-19/Gambia/GC19-3396/2020|EPI ISL 561069|B.1.5.12|Gambia|2020-07-27	Africa|hCoV-19/South Africa/KRISP-K001393/2020|EPI ISL 515877|B.1.1.206|South Africa|2020-07-16	0.0004705743	Africa
Africa|hCoV-19/Gambia/GC19-3398/2020|EPI ISL 561070|B.1.1.242|Gambia|2020-07-27	Africa|hCoV-19/South Africa/KRISP-K001393/2020|EPI ISL 515877|B.1.1.206|South Africa|2020-07-16	0.0004032870	Africa
Africa|hCoV-19/Gambia/GC19-3399/2020|EPI ISL 561172|B.1.5|Gambia|2020-07-27	Africa|hCoV-19/South Africa/KRISP-K001393/2020|EPI ISL 515877|B.1.1.206|South Africa|2020-07-16	0.0002352736	Africa
Africa|hCoV-19/Gambia/GC19-3400/2020|EPI ISL 561173|B.1.5|Gambia|2020-07-27	Africa|hCoV-19/South Africa/KRISP-K001393/2020|EPI ISL 515877|B.1.1.206|South Africa|2020-07-16	0.0003024906	Africa
Africa|hCoV-19/Gambia/GC19-3407/2020|EPI ISL 561174|B.1.1.242|Gambia|2020-07-27	Africa|hCoV-19/South Africa/KRISP-K001393/2020|EPI ISL 515877|B.1.1.206|South Africa|2020-07-16	0.0002688697	Africa
Africa|hCoV-19/Gambia/GC19-3411/2020|EPI ISL 561175|B.1.5.12|Gambia|2020-07-27	Africa|hCoV-19/South Africa/KRISP-K001393/2020|EPI ISL 515877|B.1.1.206|South Africa|2020-07-16	0.0004097300	Africa
Africa|hCoV-19/Gambia/GC19-3418/2020|EPI ISL 561176|B.1.1.242|Gambia|2020-07-27	Africa|hCoV-19/South Africa/KRISP-K001393/2020|EPI ISL 515877|B.1.1.206|South Africa|2020-07-16	0.0003360815	Africa
Africa|hCoV-19/Gambia/GC19-3429/2020|EPI ISL 561178|B.1.5.12|Gambia|2020-07-27	Africa|hCoV-19/South Africa/KRISP-K001393/2020|EPI ISL 515877|B.1.1.206|South Africa|2020-07-16	0.0003360669	Africa
Africa|hCoV-19/Gambia/GC19-3432/2020|EPI ISL 561179|B.1.5.12|Gambia|2020-07-27	Africa|hCoV-19/South Africa/KRISP-K001393/2020|EPI ISL 515877|B.1.1.206|South Africa|2020-07-16	0.0005080021	Africa
Africa|hCoV-19/Gambia/GC19-3438/2020|EPI ISL 561180|B.1.5.12|Gambia|2020-07-27	Africa|hCoV-19/South Africa/KRISP-K001393/2020|EPI ISL 515877|B.1.1.206|South Africa|2020-07-16	0.0004706011	Africa
Africa|hCoV-19/Gambia/GC19-3445/2020|EPI ISL 561181|B.1.5.12|Gambia|2020-07-27	Africa|hCoV-19/South Africa/KRISP-K001393/2020|EPI ISL 515877|B.1.1.206|South Africa|2020-07-16	0.0005378209	Africa
Africa|hCoV-19/Gambia/GC19-3448/2020|EPI ISL 561183|B.1.5|Gambia|2020-07-27	Africa|hCoV-19/South Africa/KRISP-K001393/2020|EPI ISL 515877|B.1.1.206|South Africa|2020-07-16	0.0002734791	Africa
Africa|hCoV-19/Gambia/GC19-3497/2020|EPI ISL 561184|B.1.5.12|Gambia|2020-07-27	Africa|hCoV-19/South Africa/KRISP-K001393/2020|EPI ISL 515877|B.1.1.206|South Africa|2020-07-16	0.0004705427	Africa
Africa|hCoV-19/Gambia/GC19-3503/2020|EPI ISL 561186|B.1.5.12|Gambia|2020-07-27	Africa|hCoV-19/South Africa/KRISP-K001393/2020|EPI ISL 515877|B.1.1.206|South Africa|2020-07-16	0.0003755013	Africa
Africa|hCoV-19/Gambia/GC19-3504/2020|EPI ISL 561187|B.1.5.12|Gambia|2020-07-27	Africa|hCoV-19/South Africa/KRISP-K001393/2020|EPI ISL 515877|B.1.1.206|South Africa|2020-07-16	0.0004401926	Africa
Africa|hCoV-19/Gambia/GC19-3505/2020|EPI ISL 561188|B.1.5.12|Gambia|2020-07-27	Africa|hCoV-19/South Africa/KRISP-K001393/2020|EPI ISL 515877|B.1.1.206|South Africa|2020-07-16	0.0004033290	Africa
Africa|hCoV-19/Gambia/GC19-3529/2020|EPI ISL 561191|B.1.5.12|Gambia|2020-07-27	Africa|hCoV-19/South Africa/KRISP-K001393/2020|EPI ISL 515877|B.1.1.206|South Africa|2020-07-16	0.0004705854	Africa
Africa|hCoV-19/Gambia/GC19-3530/2020|EPI ISL 561192|B.1.5.12|Gambia|2020-07-27	Africa|hCoV-19/South Africa/KRISP-K001393/2020|EPI ISL 515877|B.1.1.206|South Africa|2020-07-16	0.0003447072	Africa
Africa|hCoV-19/Gambia/GC19-3533/2020|EPI ISL 561193|B.1.1.293|Gambia|2020-07-27	Africa|hCoV-19/South Africa/KRISP-K001393/2020|EPI ISL 515877|B.1.1.206|South Africa|2020-07-16	0.0002688570	Africa
Africa|hCoV-19/Gambia/GC19-3535/2020|EPI ISL 561194|B.1.1.242|Gambia|2020-07-27	Africa|hCoV-19/South Africa/KRISP-K001393/2020|EPI ISL 515877|B.1.1.206|South Africa|2020-07-16	0.0003360702	Africa
Africa|hCoV-19/Gambia/GC19-3550/2020|EPI ISL 561195|B.1.5.12|Gambia|2020-07-27	Africa|hCoV-19/South Africa/KRISP-K001393/2020|EPI ISL 515877|B.1.1.206|South Africa|2020-07-16	0.0004369574	Africa
Africa|hCoV-19/Gambia/GC19-3565/2020|EPI ISL 561196|B.1.5.12|Gambia|2020-07-27	Africa|hCoV-19/South Africa/KRISP-K001393/2020|EPI ISL 515877|B.1.1.206|South Africa|2020-07-16	0.0003696810	Africa
Africa|hCoV-19/Gambia/GC19-3578/2020|EPI ISL 561197|B.1.5.12|Gambia|2020-07-27	Africa|hCoV-19/South Africa/KRISP-K001393/2020|EPI ISL 515877|B.1.1.206|South Africa|2020-07-16	0.0004034863	Africa
Africa|hCoV-19/Gambia/GC19-3629/2020|EPI ISL 561199|B.1.5.12|Gambia|2020-07-27	Africa|hCoV-19/South Africa/KRISP-K001393/2020|EPI ISL 515877|B.1.1.206|South Africa|2020-07-16	0.0005042189	Africa
Africa|hCoV-19/Gambia/GC19-3656/2020|EPI ISL 561201|B.1.5.12|Gambia|2020-07-27	Africa|hCoV-19/South Africa/KRISP-K001393/2020|EPI ISL 515877|B.1.1.206|South Africa|2020-07-16	0.0004033371	Africa
Africa|hCoV-19/Gambia/GC19-3659/2020|EPI ISL 561202|B.1.1|Gambia|2020-07-27	Africa|hCoV-19/South Africa/KRISP-K001393/2020|EPI ISL 515877|B.1.1.206|South Africa|2020-07-16	0.0003024865	Africa
Africa|hCoV-19/Gambia/GC19-3666/2020|EPI ISL 561204|B.1.5.12|Gambia|2020-07-27	Africa|hCoV-19/South Africa/KRISP-K001393/2020|EPI ISL 515877|B.1.1.206|South Africa|2020-07-16	0.0004744167	Africa
Africa|hCoV-19/Gambia/GC19-3769/2020|EPI ISL 561072|B.1.292|Gambia|2020-07-27	Africa|hCoV-19/South Africa/KRISP-K001393/2020|EPI ISL 515877|B.1.1.206|South Africa|2020-07-16	0.0004096265	Africa
Africa|hCoV-19/Gambia/GC19-3773/2020|EPI ISL 561073|B.1.5.12|Gambia|2020-07-27	Africa|hCoV-19/South Africa/KRISP-K001393/2020|EPI ISL 515877|B.1.1.206|South Africa|2020-07-16	0.0004705743	Africa
Africa|hCoV-19/Gambia/GC19-3774/2020|EPI ISL 561074|B.1.5.12|Gambia|2020-07-27	Africa|hCoV-19/South Africa/KRISP-K001393/2020|EPI ISL 515877|B.1.1.206|South Africa|2020-07-16	0.0004369530	Africa
Africa|hCoV-19/Gambia/GC19-3794/2020|EPI ISL 561078|B.1.5.12|Gambia|2020-07-27	Africa|hCoV-19/South Africa/KRISP-K001393/2020|EPI ISL 515877|B.1.1.206|South Africa|2020-07-16	0.0004437834	Africa
Africa|hCoV-19/Gambia/GC19-3796/2020|EPI ISL 561079|B.1.5.12|Gambia|2020-07-27	Africa|hCoV-19/South Africa/KRISP-K001393/2020|EPI ISL 515877|B.1.1.206|South Africa|2020-07-16	0.0004705520	Africa
Africa|hCoV-19/Gambia/GC19-3798/2020|EPI ISL 561080|B.1.1.242|Gambia|2020-07-27	Africa|hCoV-19/South Africa/KRISP-K001393/2020|EPI ISL 515877|B.1.1.206|South Africa|2020-07-16	0.0003732808	Africa
Africa|hCoV-19/Gambia/GC19-3799/2020|EPI ISL 561081|B.1.1.242|Gambia|2020-07-27	Africa|hCoV-19/South Africa/KRISP-K001393/2020|EPI ISL 515877|B.1.1.206|South Africa|2020-07-16	0.0003696562	Africa
Africa|hCoV-19/Gambia/GC19-3802/2020|EPI ISL 561082|B.1.5.12|Gambia|2020-07-27	Africa|hCoV-19/South Africa/KRISP-K001393/2020|EPI ISL 515877|B.1.1.206|South Africa|2020-07-16	0.0005041901	Africa
Africa|hCoV-19/Gambia/GC19-3805/2020|EPI ISL 561083|B.1.5.12|Gambia|2020-07-27	Africa|hCoV-19/South Africa/KRISP-K001393/2020|EPI ISL 515877|B.1.1.206|South Africa|2020-07-16	0.0004705632	Africa
Africa|hCoV-19/Gambia/GC19-3806/2020|EPI ISL 561084|B.1.1.293|Gambia|2020-07-27	Africa|hCoV-19/South Africa/KRISP-K001393/2020|EPI ISL 515877|B.1.1.206|South Africa|2020-07-16	0.0002688353	Africa
Africa|hCoV-19/Gambia/GC19-3807/2020|EPI ISL 561085|B.1.1.293|Gambia|2020-07-27	Africa|hCoV-19/South Africa/KRISP-K001393/2020|EPI ISL 515877|B.1.1.206|South Africa|2020-07-16	0.0003024692	Africa
Africa|hCoV-19/Gambia/GC19-3812/2020|EPI ISL 561086|B.1.1.293|Gambia|2020-07-27	Africa|hCoV-19/South Africa/KRISP-K001393/2020|EPI ISL 515877|B.1.1.206|South Africa|2020-07-16	0.0003367739	Africa
Africa|hCoV-19/Gambia/GC19-3813/2020|EPI ISL 561087|B.1.1.293|Gambia|2020-07-27	Africa|hCoV-19/South Africa/KRISP-K001393/2020|EPI ISL 515877|B.1.1.206|South Africa|2020-07-16	0.0003024590	Africa
Africa|hCoV-19/Gambia/GC19-3814/2020|EPI ISL 561088|B.1|Gambia|2020-07-27	Africa|hCoV-19/South Africa/KRISP-K001393/2020|EPI ISL 515877|B.1.1.206|South Africa|2020-07-16	0.0005715189	Africa
Africa|hCoV-19/Gambia/GC19-3816/2020|EPI ISL 561089|B.1.1.293|Gambia|2020-07-27	Africa|hCoV-19/South Africa/KRISP-K001393/2020|EPI ISL 515877|B.1.1.206|South Africa|2020-07-16	0.0002708464	Africa
Africa|hCoV-19/Gambia/GC19-3818/2020|EPI ISL 561090|B.1.1.293|Gambia|2020-07-27	Africa|hCoV-19/South Africa/KRISP-K001393/2020|EPI ISL 515877|B.1.1.206|South Africa|2020-07-16	0.0003696796	Africa
Africa|hCoV-19/Gambia/GC19-3820/2020|EPI ISL 561091|B.1.1.293|Gambia|2020-07-27	Africa|hCoV-19/South Africa/KRISP-K001393/2020|EPI ISL 515877|B.1.1.206|South Africa|2020-07-16	0.0003024590	Africa
Africa|hCoV-19/Gambia/GC19-3821/2020|EPI ISL 561092|B.1.5.12|Gambia|2020-07-27	Africa|hCoV-19/South Africa/KRISP-K001393/2020|EPI ISL 515877|B.1.1.206|South Africa|2020-07-16	0.0003791596	Africa
Africa|hCoV-19/Gambia/GC19-3822/2020|EPI ISL 561093|B.1.5.12|Gambia|2020-07-27	Africa|hCoV-19/South Africa/KRISP-K001393/2020|EPI ISL 515877|B.1.1.206|South Africa|2020-07-16	0.0004705743	Africa
Africa|hCoV-19/Gambia/GC19-3823/2020|EPI ISL 561094|B.1.5.12|Gambia|2020-07-27	Africa|hCoV-19/South Africa/KRISP-K001393/2020|EPI ISL 515877|B.1.1.206|South Africa|2020-07-16	0.0004740936	Africa
Africa|hCoV-19/Gambia/GC19-3835/2020|EPI ISL 561096|B.1.1.293|Gambia|2020-07-27	Africa|hCoV-19/South Africa/KRISP-K001393/2020|EPI ISL 515877|B.1.1.206|South Africa|2020-07-16	0.0002688443	Africa
Africa|hCoV-19/Gambia/GC19-3836/2020|EPI ISL 561097|B.1.5.12|Gambia|2020-07-27	Africa|hCoV-19/South Africa/KRISP-K001393/2020|EPI ISL 515877|B.1.1.206|South Africa|2020-07-16	0.0004369237	Africa
Africa|hCoV-19/Gambia/GC19-3839/2020|EPI ISL 561098|B.1.5.12|Gambia|2020-07-27	Africa|hCoV-19/South Africa/KRISP-K001393/2020|EPI ISL 515877|B.1.1.206|South Africa|2020-07-16	0.0004705743	Africa
Africa|hCoV-19/Gambia/GC19-3842/2020|EPI ISL 561099|B.1.1.293|Gambia|2020-07-27	Africa|hCoV-19/South Africa/KRISP-K001393/2020|EPI ISL 515877|B.1.1.206|South Africa|2020-07-16	0.0003696870	Africa
Africa|hCoV-19/Gambia/GC19-3846/2020|EPI ISL 561100|B.1.1.293|Gambia|2020-07-27	Africa|hCoV-19/South Africa/KRISP-K001393/2020|EPI ISL 515877|B.1.1.206|South Africa|2020-07-16	0.0003360723	Africa
Africa|hCoV-19/Gambia/GC19-3852/2020|EPI ISL 561101|B.1.5.12|Gambia|2020-07-27	Africa|hCoV-19/South Africa/KRISP-K001393/2020|EPI ISL 515877|B.1.1.206|South Africa|2020-07-16	0.0004779679	Africa
Africa|hCoV-19/Gambia/GC19-3854/2020|EPI ISL 561102|B.1.1.293|Gambia|2020-07-27	Africa|hCoV-19/South Africa/KRISP-K001393/2020|EPI ISL 515877|B.1.1.206|South Africa|2020-07-16	0.0003696870	Africa
Africa|hCoV-19/Gambia/GC192573/2020|EPI ISL 561115|B.1.5.12|Gambia|2020-07-21	Africa|hCoV-19/South Africa/KRISP-K001393/2020|EPI ISL 515877|B.1.1.206|South Africa|2020-07-16	0.0004705948	Africa
Africa|hCoV-19/Gambia/GC192576/2020|EPI ISL 561117|B.1.5.12|Gambia|2020-07-21	Africa|hCoV-19/South Africa/KRISP-K001393/2020|EPI ISL 515877|B.1.1.206|South Africa|2020-07-16	0.0003727369	Africa
Africa|hCoV-19/Gambia/GC192579/2020|EPI ISL 561118|B.1.5.12|Gambia|2020-07-21	Africa|hCoV-19/South Africa/KRISP-K001393/2020|EPI ISL 515877|B.1.1.206|South Africa|2020-07-16	0.0003408309	Africa
Africa|hCoV-19/Gambia/GC192602/2020|EPI ISL 561120|B.1.1.293|Gambia|2020-07-21	Africa|hCoV-19/South Africa/KRISP-K001393/2020|EPI ISL 515877|B.1.1.206|South Africa|2020-07-16	0.0003696797	Africa
Africa|hCoV-19/Gambia/GC192610/2020|EPI ISL 561121|B.1.1.293|Gambia|2020-07-21	Africa|hCoV-19/South Africa/KRISP-K001393/2020|EPI ISL 515877|B.1.1.206|South Africa|2020-07-16	0.0003696797	Africa
Africa|hCoV-19/Gambia/GC192751/2020|EPI ISL 561138|B.1.5.12|Gambia|2020-07-21	Africa|hCoV-19/South Africa/KRISP-K001393/2020|EPI ISL 515877|B.1.1.206|South Africa|2020-07-16	0.0005042290	Africa
Africa|hCoV-19/Gambia/GC192756/2020|EPI ISL 561139|B.1.5.12|Gambia|2020-07-22	Africa|hCoV-19/South Africa/KRISP-K001393/2020|EPI ISL 515877|B.1.1.206|South Africa|2020-07-16	0.0004369530	Africa
Africa|hCoV-19/Gambia/GC192772/2020|EPI ISL 561140|B.1.1|Gambia|2020-07-22	Africa|hCoV-19/South Africa/KRISP-K001393/2020|EPI ISL 515877|B.1.1.206|South Africa|2020-07-16	0.0003360656	Africa
Africa|hCoV-19/Gambia/GC192778/2020|EPI ISL 561141|B.1.1|Gambia|2020-07-22	Africa|hCoV-19/South Africa/KRISP-K001393/2020|EPI ISL 515877|B.1.1.206|South Africa|2020-07-16	0.0003360995	Africa
Africa|hCoV-19/Gambia/GC192781/2020|EPI ISL 561142|B.1.5.12|Gambia|2020-07-22	Africa|hCoV-19/South Africa/KRISP-K001393/2020|EPI ISL 515877|B.1.1.206|South Africa|2020-07-16	0.0004705743	Africa
Africa|hCoV-19/Gambia/GC192782/2020|EPI ISL 561143|B.1.5.12|Gambia|2020-07-22	Africa|hCoV-19/South Africa/KRISP-K001393/2020|EPI ISL 515877|B.1.1.206|South Africa|2020-07-16	0.0004705854	Africa
Africa|hCoV-19/Gambia/GC192786/2020|EPI ISL 561144|B.1.1.293|Gambia|2020-07-22	Africa|hCoV-19/South Africa/KRISP-K001393/2020|EPI ISL 515877|B.1.1.206|South Africa|2020-07-16	0.0003024458	Africa
Africa|hCoV-19/Gambia/GC192789/2020|EPI ISL 561145|B.1|Gambia|2020-07-22	Africa|hCoV-19/South Africa/KRISP-K001393/2020|EPI ISL 515877|B.1.1.206|South Africa|2020-07-16	0.0004033141	Africa
Africa|hCoV-19/Gambia/GC192811/2020|EPI ISL 561147|B.1.5.12|Gambia|2020-07-22	Africa|hCoV-19/South Africa/KRISP-K001393/2020|EPI ISL 515877|B.1.1.206|South Africa|2020-07-16	0.0004441169	Africa
Africa|hCoV-19/Gambia/GC192812/2020|EPI ISL 561148|B.1.1.293|Gambia|2020-07-22	Africa|hCoV-19/South Africa/KRISP-K001393/2020|EPI ISL 515877|B.1.1.206|South Africa|2020-07-16	0.0002352159	Africa
Africa|hCoV-19/Gambia/NPHL-038/2020|EPI ISL 561205|B.1.1|Gambia|2020	Africa|hCoV-19/South Africa/KRISP-K001393/2020|EPI ISL 515877|B.1.1.206|South Africa|2020-07-16	0.0003696884	Africa
Africa|hCoV-19/Gambia/NPHL-061/2020|EPI ISL 561206|B.1.5.12|Gambia|2020	Africa|hCoV-19/South Africa/KRISP-K001393/2020|EPI ISL 515877|B.1.1.206|South Africa|2020-07-16	0.0005378336	Africa
Africa|hCoV-19/Gambia/NPHL-1168/2020|EPI ISL 561212|B.1.5.12|Gambia|2020-06-27	Africa|hCoV-19/South Africa/KRISP-K001393/2020|EPI ISL 515877|B.1.1.206|South Africa|2020-07-16	0.0005378658	Africa
Africa|hCoV-19/Gambia/NPHL-1208/2020|EPI ISL 561213|B.1.5.12|Gambia|2020-06-30	Africa|hCoV-19/South Africa/KRISP-K001393/2020|EPI ISL 515877|B.1.1.206|South Africa|2020-07-16	0.0002724640	Africa
Africa|hCoV-19/Gambia/NPHL-1209/2020|EPI ISL 561214|B.1.5.12|Gambia|2020-06-30	Africa|hCoV-19/South Africa/KRISP-K001393/2020|EPI ISL 515877|B.1.1.206|South Africa|2020-07-16	0.0002403383	Africa
Africa|hCoV-19/Gambia/NPHL-1212/2020|EPI ISL 561215|B.1.5.12|Gambia|2020-06-30	Africa|hCoV-19/South Africa/KRISP-K001393/2020|EPI ISL 515877|B.1.1.206|South Africa|2020-07-16	0.0004032965	Africa
Africa|hCoV-19/Gambia/NPHL-1224/2020|EPI ISL 561217|B.1.1.293|Gambia|2020-06-30	Africa|hCoV-19/South Africa/KRISP-K001393/2020|EPI ISL 515877|B.1.1.206|South Africa|2020-07-16	0.0002107126	Africa
Africa|hCoV-19/Gambia/NPHL-1230/2020|EPI ISL 561218|B.1.5|Gambia|2020-06-30	Africa|hCoV-19/South Africa/KRISP-K001393/2020|EPI ISL 515877|B.1.1.206|South Africa|2020-07-16	0.0002043165	Africa
Africa|hCoV-19/Gambia/NPHL-1248/2020|EPI ISL 561222|B.1.5|Gambia|2020-07-01	Africa|hCoV-19/South Africa/KRISP-K001393/2020|EPI ISL 515877|B.1.1.206|South Africa|2020-07-16	0.0002043028	Africa
Africa|hCoV-19/Gambia/NPHL-1258/2020|EPI ISL 561223|B.1.292|Gambia|2020-07-02	Africa|hCoV-19/South Africa/KRISP-K001393/2020|EPI ISL 515877|B.1.1.206|South Africa|2020-07-16	0.0003696883	Africa
Africa|hCoV-19/Gambia/NPHL-1422/2020|EPI ISL 561228|B.1.5|Gambia|2020-07-04	Africa|hCoV-19/South Africa/KRISP-K001393/2020|EPI ISL 515877|B.1.1.206|South Africa|2020-07-16	0.0001413411	Africa
Africa|hCoV-19/Gambia/NPHL-1424/2020|EPI ISL 561229|B.1.292|Gambia|2020-07-04	Africa|hCoV-19/South Africa/KRISP-K001393/2020|EPI ISL 515877|B.1.1.206|South Africa|2020-07-16	0.0003697994	Africa
Africa|hCoV-19/Gambia/NPHL-1446/2020|EPI ISL 561230|B.1.5|Gambia|2020-07-04	Africa|hCoV-19/South Africa/KRISP-K001393/2020|EPI ISL 515877|B.1.1.206|South Africa|2020-07-16	0.0002043028	Africa
Africa|hCoV-19/Gambia/NPHL-1477/2020|EPI ISL 561231|B.1.5|Gambia|2020	Africa|hCoV-19/South Africa/KRISP-K001393/2020|EPI ISL 515877|B.1.1.206|South Africa|2020-07-16	0.0002109828	Africa
Africa|hCoV-19/Gambia/NPHL-1514/2020|EPI ISL 561232|B.1.1|Gambia|2020	Africa|hCoV-19/South Africa/KRISP-K001393/2020|EPI ISL 515877|B.1.1.206|South Africa|2020-07-16	0.0002688236	Africa
Africa|hCoV-19/Gambia/NPHL-1641/2020|EPI ISL 561235|B.1.292|Gambia|2020-07-31	Africa|hCoV-19/South Africa/KRISP-K001393/2020|EPI ISL 515877|B.1.1.206|South Africa|2020-07-16	0.0004178943	Africa
Africa|hCoV-19/Gambia/NPHL-1645/2020|EPI ISL 561236|B.1.1.293|Gambia|2020-08-04	Africa|hCoV-19/South Africa/KRISP-K001393/2020|EPI ISL 515877|B.1.1.206|South Africa|2020-07-16	0.0002704226	Africa
Africa|hCoV-19/Gambia/NPHL-1711/2020|EPI ISL 561237|B.1.1.293|Gambia|2020-08-04	Africa|hCoV-19/South Africa/KRISP-K001393/2020|EPI ISL 515877|B.1.1.206|South Africa|2020-07-16	0.0002352159	Africa
Africa|hCoV-19/Gambia/NPHL-1746/2020|EPI ISL 561238|B.1.1|Gambia|2020-07-20	Africa|hCoV-19/South Africa/KRISP-K001393/2020|EPI ISL 515877|B.1.1.206|South Africa|2020-07-16	0.0001680271	Africa
Africa|hCoV-19/Gambia/NPHL-1921/2020|EPI ISL 561239|B.1.1|Gambia|2020	Africa|hCoV-19/South Africa/KRISP-K001393/2020|EPI ISL 515877|B.1.1.206|South Africa|2020-07-16	0.0003360656	Africa
Africa|hCoV-19/Gambia/NPHL-1968/2020|EPI ISL 561240|B.1.1|Gambia|2020-07-16	Africa|hCoV-19/South Africa/KRISP-K001393/2020|EPI ISL 515877|B.1.1.206|South Africa|2020-07-16	0.0003360656	Africa
Africa|hCoV-19/Gambia/NPHL-2037/2020|EPI ISL 561241|B.1.1|Gambia|2020-07-15	Africa|hCoV-19/South Africa/KRISP-K001393/2020|EPI ISL 515877|B.1.1.206|South Africa|2020-07-16	0.0003024631	Africa
Africa|hCoV-19/Gambia/NPHL-2268/2020|EPI ISL 561242|B.1.1|Gambia|2020	Africa|hCoV-19/South Africa/KRISP-K001393/2020|EPI ISL 515877|B.1.1.206|South Africa|2020-07-16	0.0001347255	Africa
Africa|hCoV-19/Gambia/NPHL-2344/2020|EPI ISL 561243|B.1.292|Gambia|2020	Africa|hCoV-19/South Africa/KRISP-K001393/2020|EPI ISL 515877|B.1.1.206|South Africa|2020-07-16	0.0004369601	Africa
Africa|hCoV-19/Gambia/NPHL-2374/2020|EPI ISL 561244|B.1.5.12|Gambia|2020	Africa|hCoV-19/South Africa/KRISP-K001393/2020|EPI ISL 515877|B.1.1.206|South Africa|2020-07-16	0.0004033101	Africa
Africa|hCoV-19/Gambia/NPHL-242/2020|EPI ISL 561245|B.1.5|Gambia|2020	Africa|hCoV-19/South Africa/KRISP-K001393/2020|EPI ISL 515877|B.1.1.206|South Africa|2020-07-16	0.0002352586	Africa
Africa|hCoV-19/Gambia/NPHL-243/2020|EPI ISL 561246|B.1.5|Gambia|2020	Africa|hCoV-19/South Africa/KRISP-K001393/2020|EPI ISL 515877|B.1.1.206|South Africa|2020-07-16	0.0001716784	Africa
Africa|hCoV-19/Gambia/NPHL-244/2020|EPI ISL 561247|B.1.1.293|Gambia|2020	Africa|hCoV-19/South Africa/KRISP-K001393/2020|EPI ISL 515877|B.1.1.206|South Africa|2020-07-16	0.0002711714	Africa
Africa|hCoV-19/Gambia/NPHL-2443/2020|EPI ISL 561248|B.1.5.12|Gambia|2020	Africa|hCoV-19/South Africa/KRISP-K001393/2020|EPI ISL 515877|B.1.1.206|South Africa|2020-07-16	0.0004032964	Africa
Africa|hCoV-19/Gambia/NPHL-2444/2020|EPI ISL 561249|B.1.292|Gambia|2020-07-21	Africa|hCoV-19/South Africa/KRISP-K001393/2020|EPI ISL 515877|B.1.1.206|South Africa|2020-07-16	0.0004033046	Africa
Africa|hCoV-19/Gambia/NPHL-2446/2020|EPI ISL 561250|B.1.1|Gambia|2020	Africa|hCoV-19/South Africa/KRISP-K001393/2020|EPI ISL 515877|B.1.1.206|South Africa|2020-07-16	0.0003446703	Africa
Africa|hCoV-19/Gambia/NPHL-245/2020|EPI ISL 561251|B.1.1|Gambia|2020	Africa|hCoV-19/South Africa/KRISP-K001393/2020|EPI ISL 515877|B.1.1.206|South Africa|2020-07-16	0.0001692612	Africa
Africa|hCoV-19/Gambia/NPHL-2457/2020|EPI ISL 561252|B.1.1|Gambia|2020-07-21	Africa|hCoV-19/South Africa/KRISP-K001393/2020|EPI ISL 515877|B.1.1.206|South Africa|2020-07-16	0.0003446584	Africa
Africa|hCoV-19/Gambia/NPHL-2458/2020|EPI ISL 561253|B.1.292|Gambia|2020-07-21	Africa|hCoV-19/South Africa/KRISP-K001393/2020|EPI ISL 515877|B.1.1.206|South Africa|2020-07-16	0.0004137599	Africa
Africa|hCoV-19/Gambia/NPHL-2463/2020|EPI ISL 561254|B.1.1|Gambia|2020	Africa|hCoV-19/South Africa/KRISP-K001393/2020|EPI ISL 515877|B.1.1.206|South Africa|2020-07-16	0.0003481254	Africa
Africa|hCoV-19/Gambia/NPHL-2465/2020|EPI ISL 561255|B.1.1|Gambia|2020-07-21	Africa|hCoV-19/South Africa/KRISP-K001393/2020|EPI ISL 515877|B.1.1.206|South Africa|2020-07-16	0.0003446822	Africa
Africa|hCoV-19/Gambia/NPHL-2469/2020|EPI ISL 561256|B.1.5.12|Gambia|2020-07-21	Africa|hCoV-19/South Africa/KRISP-K001393/2020|EPI ISL 515877|B.1.1.206|South Africa|2020-07-16	0.0004826350	Africa
Africa|hCoV-19/Gambia/NPHL-247/2020|EPI ISL 561257|B.1.1.293|Gambia|2020	Africa|hCoV-19/South Africa/KRISP-K001393/2020|EPI ISL 515877|B.1.1.206|South Africa|2020-07-16	0.0002688390	Africa
Africa|hCoV-19/Gambia/NPHL-2470/2020|EPI ISL 561258|B.1.1|Gambia|2020-07-21	Africa|hCoV-19/South Africa/KRISP-K001393/2020|EPI ISL 515877|B.1.1.206|South Africa|2020-07-16	0.0003446703	Africa
Africa|hCoV-19/Gambia/NPHL-2472/2020|EPI ISL 561259|B.1.5.12|Gambia|2020-07-21	Africa|hCoV-19/South Africa/KRISP-K001393/2020|EPI ISL 515877|B.1.1.206|South Africa|2020-07-16	0.0002757382	Africa
Africa|hCoV-19/Gambia/NPHL-2473/2020|EPI ISL 561260|B.1.5.12|Gambia|2020-07-21	Africa|hCoV-19/South Africa/KRISP-K001393/2020|EPI ISL 515877|B.1.1.206|South Africa|2020-07-16	0.0005378732	Africa
Africa|hCoV-19/Gambia/NPHL-2478/2020|EPI ISL 561261|B.1.5.12|Gambia|2020-07-21	Africa|hCoV-19/South Africa/KRISP-K001393/2020|EPI ISL 515877|B.1.1.206|South Africa|2020-07-16	0.0003133478	Africa
Africa|hCoV-19/Gambia/NPHL-2497/2020|EPI ISL 561262|B.1.1.242|Gambia|2020-07-21	Africa|hCoV-19/South Africa/KRISP-K001393/2020|EPI ISL 515877|B.1.1.206|South Africa|2020-07-16	0.0003132966	Africa
Africa|hCoV-19/Gambia/NPHL-2504/2020|EPI ISL 561264|B.1.5.12|Gambia|2020-07-23	Africa|hCoV-19/South Africa/KRISP-K001393/2020|EPI ISL 515877|B.1.1.206|South Africa|2020-07-16	0.0005471250	Africa
Africa|hCoV-19/Gambia/NPHL-2514/2020|EPI ISL 561265|B.1.5.12|Gambia|2020-07-21	Africa|hCoV-19/South Africa/KRISP-K001393/2020|EPI ISL 515877|B.1.1.206|South Africa|2020-07-16	0.0004826399	Africa
Africa|hCoV-19/Gambia/NPHL-2521/2020|EPI ISL 561266|B.1.5.12|Gambia|2020-07-23	Africa|hCoV-19/South Africa/KRISP-K001393/2020|EPI ISL 515877|B.1.1.206|South Africa|2020-07-16	0.0004826201	Africa
Africa|hCoV-19/Gambia/NPHL-2522/2020|EPI ISL 561267|B.1.1.293|Gambia|2020-07-22	Africa|hCoV-19/South Africa/KRISP-K001393/2020|EPI ISL 515877|B.1.1.206|South Africa|2020-07-16	0.0003104568	Africa
Africa|hCoV-19/Gambia/NPHL-2524/2020|EPI ISL 561268|B.1.1|Gambia|2020-07-24	Africa|hCoV-19/South Africa/KRISP-K001393/2020|EPI ISL 515877|B.1.1.206|South Africa|2020-07-16	0.0003024632	Africa
Africa|hCoV-19/Gambia/NPHL-2529/2020|EPI ISL 561269|B.1.1.293|Gambia|2020-07-21	Africa|hCoV-19/South Africa/KRISP-K001393/2020|EPI ISL 515877|B.1.1.206|South Africa|2020-07-16	0.0002757030	Africa
Africa|hCoV-19/Gambia/NPHL-253/2020|EPI ISL 561270|B.1.1.293|Gambia|2020	Africa|hCoV-19/South Africa/KRISP-K001393/2020|EPI ISL 515877|B.1.1.206|South Africa|2020-07-16	0.0003024398	Africa
Africa|hCoV-19/Gambia/NPHL-2537/2020|EPI ISL 561271|B.1.1|Gambia|2020	Africa|hCoV-19/South Africa/KRISP-K001393/2020|EPI ISL 515877|B.1.1.206|South Africa|2020-07-16	0.0003754667	Africa
Africa|hCoV-19/Gambia/NPHL-2538/2020|EPI ISL 561272|B.1.5.12|Gambia|2020-07-21	Africa|hCoV-19/South Africa/KRISP-K001393/2020|EPI ISL 515877|B.1.1.206|South Africa|2020-07-16	0.0004481271	Africa
Africa|hCoV-19/Gambia/NPHL-2550/2020|EPI ISL 561274|B.1.292|Gambia|2020-07-21	Africa|hCoV-19/South Africa/KRISP-K001393/2020|EPI ISL 515877|B.1.1.206|South Africa|2020-07-16	0.0003791674	Africa
Africa|hCoV-19/Gambia/NPHL-2554/2020|EPI ISL 561275|B.1.5.12|Gambia|2020	Africa|hCoV-19/South Africa/KRISP-K001393/2020|EPI ISL 515877|B.1.1.206|South Africa|2020-07-16	0.0003791858	Africa
Africa|hCoV-19/Gambia/NPHL-2555/2020|EPI ISL 561276|B.1.1|Gambia|2020-07-21	Africa|hCoV-19/South Africa/KRISP-K001393/2020|EPI ISL 515877|B.1.1.206|South Africa|2020-07-16	0.0002785691	Africa
Africa|hCoV-19/Gambia/NPHL-256/2020|EPI ISL 561277|B.1.1.293|Gambia|2020	Africa|hCoV-19/South Africa/KRISP-K001393/2020|EPI ISL 515877|B.1.1.206|South Africa|2020-07-16	0.0002016231	Africa
Africa|hCoV-19/Gambia/NPHL-2560/2020|EPI ISL 561278|B.1.1|Gambia|2020	Africa|hCoV-19/South Africa/KRISP-K001393/2020|EPI ISL 515877|B.1.1.206|South Africa|2020-07-16	0.0003446584	Africa
Africa|hCoV-19/Gambia/NPHL-2567/2020|EPI ISL 561279|B.1|Gambia|2020	Africa|hCoV-19/South Africa/KRISP-K001393/2020|EPI ISL 515877|B.1.1.206|South Africa|2020-07-16	0.0006051763	Africa
Africa|hCoV-19/Gambia/NPHL-2573/2020|EPI ISL 561280|B.1.1.293|Gambia|2020	Africa|hCoV-19/South Africa/KRISP-K001393/2020|EPI ISL 515877|B.1.1.206|South Africa|2020-07-16	0.0002757410	Africa
Africa|hCoV-19/Gambia/NPHL-2586/2020|EPI ISL 561281|B.1.5.12|Gambia|2020-07-23	Africa|hCoV-19/South Africa/KRISP-K001393/2020|EPI ISL 515877|B.1.1.206|South Africa|2020-07-16	0.0003829473	Africa
Africa|hCoV-19/Gambia/NPHL-2588/2020|EPI ISL 561282|B.1.1|Gambia|2020	Africa|hCoV-19/South Africa/KRISP-K001393/2020|EPI ISL 515877|B.1.1.206|South Africa|2020-07-16	0.0003696797	Africa
Africa|hCoV-19/Gambia/NPHL-2615/2020|EPI ISL 561283|B.1.1.293|Gambia|2020-08-18	Africa|hCoV-19/South Africa/KRISP-K001393/2020|EPI ISL 515877|B.1.1.206|South Africa|2020-07-16	0.0003024398	Africa
Africa|hCoV-19/Gambia/NPHL-2626/2020|EPI ISL 561284|B.1.1.293|Gambia|2020	Africa|hCoV-19/South Africa/KRISP-K001393/2020|EPI ISL 515877|B.1.1.206|South Africa|2020-07-16	0.0003024835	Africa
Africa|hCoV-19/Gambia/NPHL-2640/2020|EPI ISL 561285|B.1.5.12|Gambia|2020-06-17	Africa|hCoV-19/South Africa/KRISP-K001393/2020|EPI ISL 515877|B.1.1.206|South Africa|2020-07-16	0.0003696971	Africa
Africa|hCoV-19/Gambia/NPHL-266/2020|EPI ISL 561286|B.1.5.12|Gambia|2020	Africa|hCoV-19/South Africa/KRISP-K001393/2020|EPI ISL 515877|B.1.1.206|South Africa|2020-07-16	0.0004481518	Africa
Africa|hCoV-19/Gambia/NPHL-2706/2020|EPI ISL 561287|B.1.292|Gambia|2020	Africa|hCoV-19/South Africa/KRISP-K001393/2020|EPI ISL 515877|B.1.1.206|South Africa|2020-07-16	0.0004369221	Africa
Africa|hCoV-19/Gambia/NPHL-2712/2020|EPI ISL 561288|B.1.5.12|Gambia|2020-08-03	Africa|hCoV-19/South Africa/KRISP-K001393/2020|EPI ISL 515877|B.1.1.206|South Africa|2020-07-16	0.0004705948	Africa
Africa|hCoV-19/Gambia/NPHL-2727/2020|EPI ISL 561289|B.1.5.12|Gambia|2020-08-04	Africa|hCoV-19/South Africa/KRISP-K001393/2020|EPI ISL 515877|B.1.1.206|South Africa|2020-07-16	0.0004705743	Africa
Africa|hCoV-19/Gambia/NPHL-2729/2020|EPI ISL 561290|B.1.1|Gambia|2020-07-23	Africa|hCoV-19/South Africa/KRISP-K001393/2020|EPI ISL 515877|B.1.1.206|South Africa|2020-07-16	0.0003360656	Africa
Africa|hCoV-19/Gambia/NPHL-2736/2020|EPI ISL 561291|B.1.1.242|Gambia|2020-07-25	Africa|hCoV-19/South Africa/KRISP-K001393/2020|EPI ISL 515877|B.1.1.206|South Africa|2020-07-16	0.0003696723	Africa
Africa|hCoV-19/Gambia/NPHL-2759/2020|EPI ISL 561292|B.1.5.12|Gambia|2020-08-07	Africa|hCoV-19/South Africa/KRISP-K001393/2020|EPI ISL 515877|B.1.1.206|South Africa|2020-07-16	0.0004369911	Africa
Africa|hCoV-19/Gambia/NPHL-2762/2020|EPI ISL 561293|B.1.5.12|Gambia|2020-07-25	Africa|hCoV-19/South Africa/KRISP-K001393/2020|EPI ISL 515877|B.1.1.206|South Africa|2020-07-16	0.0005042070	Africa
Africa|hCoV-19/Gambia/NPHL-2767/2020|EPI ISL 561294|B.1.1.293|Gambia|2020-07-25	Africa|hCoV-19/South Africa/KRISP-K001393/2020|EPI ISL 515877|B.1.1.206|South Africa|2020-07-16	0.0003360589	Africa
Africa|hCoV-19/Gambia/NPHL-2768/2020|EPI ISL 561295|B.1.1.293|Gambia|2020-07-27	Africa|hCoV-19/South Africa/KRISP-K001393/2020|EPI ISL 515877|B.1.1.206|South Africa|2020-07-16	0.0002688299	Africa
Africa|hCoV-19/Gambia/NPHL-277/2020|EPI ISL 561296|B.1.5.12|Gambia|2020	Africa|hCoV-19/South Africa/KRISP-K001393/2020|EPI ISL 515877|B.1.1.206|South Africa|2020-07-16	0.0004705854	Africa
Africa|hCoV-19/Gambia/NPHL-2785/2020|EPI ISL 561297|B.1.1.242|Gambia|2020-07-27	Africa|hCoV-19/South Africa/KRISP-K001393/2020|EPI ISL 515877|B.1.1.206|South Africa|2020-07-16	0.0003024439	Africa
Africa|hCoV-19/Gambia/NPHL-2790/2020|EPI ISL 561298|B.1.1.293|Gambia|2020	Africa|hCoV-19/South Africa/KRISP-K001393/2020|EPI ISL 515877|B.1.1.206|South Africa|2020-07-16	0.0003360656	Africa
Africa|hCoV-19/Gambia/NPHL-2825/2020|EPI ISL 561299|B.1.5.12|Gambia|2020	Africa|hCoV-19/South Africa/KRISP-K001393/2020|EPI ISL 515877|B.1.1.206|South Africa|2020-07-16	0.0004705316	Africa
Africa|hCoV-19/Gambia/NPHL-287/2020|EPI ISL 561300|B.1.1.293|Gambia|2020	Africa|hCoV-19/South Africa/KRISP-K001393/2020|EPI ISL 515877|B.1.1.206|South Africa|2020-07-16	0.0003024560	Africa
Africa|hCoV-19/Gambia/NPHL-2889/2020|EPI ISL 561301|B.1.5.12|Gambia|2020	Africa|hCoV-19/South Africa/KRISP-K001393/2020|EPI ISL 515877|B.1.1.206|South Africa|2020-07-16	0.0005132278	Africa
Africa|hCoV-19/Gambia/NPHL-2892/2020|EPI ISL 561302|B.1.5.12|Gambia|2020-09-07	Africa|hCoV-19/South Africa/KRISP-K001393/2020|EPI ISL 515877|B.1.1.206|South Africa|2020-07-16	0.0005132278	Africa
Africa|hCoV-19/Gambia/NPHL-290/2020|EPI ISL 561303|B.1.1.293|Gambia|2020	Africa|hCoV-19/South Africa/KRISP-K001393/2020|EPI ISL 515877|B.1.1.206|South Africa|2020-07-16	0.0002688299	Africa
Africa|hCoV-19/Gambia/NPHL-2909/2020|EPI ISL 561304|B.1.1.293|Gambia|2020-07-26	Africa|hCoV-19/South Africa/KRISP-K001393/2020|EPI ISL 515877|B.1.1.206|South Africa|2020-07-16	0.0003024530	Africa
Africa|hCoV-19/Gambia/NPHL-2984/2020|EPI ISL 561307|B.1.1.293|Gambia|2020	Africa|hCoV-19/South Africa/KRISP-K001393/2020|EPI ISL 515877|B.1.1.206|South Africa|2020-07-16	0.0003360803	Africa
Africa|hCoV-19/Gambia/NPHL-299/2020|EPI ISL 561308|B.1.1.293|Gambia|2020	Africa|hCoV-19/South Africa/KRISP-K001393/2020|EPI ISL 515877|B.1.1.206|South Africa|2020-07-16	0.0003024458	Africa
Africa|hCoV-19/Gambia/NPHL-3047/2020|EPI ISL 561309|B.1.5.12|Gambia|2020-07-28	Africa|hCoV-19/South Africa/KRISP-K001393/2020|EPI ISL 515877|B.1.1.206|South Africa|2020-07-16	0.0005090484	Africa
Africa|hCoV-19/Gambia/NPHL-3055/2020|EPI ISL 561310|B.1.5.12|Gambia|2020-07-17	Africa|hCoV-19/South Africa/KRISP-K001393/2020|EPI ISL 515877|B.1.1.206|South Africa|2020-07-16	0.0005042069	Africa
Africa|hCoV-19/Gambia/NPHL-3062/2020|EPI ISL 561311|B.1.5.12|Gambia|2020	Africa|hCoV-19/South Africa/KRISP-K001393/2020|EPI ISL 515877|B.1.1.206|South Africa|2020-07-16	0.0005090484	Africa
Africa|hCoV-19/Gambia/NPHL-3079/2020|EPI ISL 561312|B.1.5.12|Gambia|2020-07-27	Africa|hCoV-19/South Africa/KRISP-K001393/2020|EPI ISL 515877|B.1.1.206|South Africa|2020-07-16	0.0005132278	Africa
Africa|hCoV-19/Gambia/NPHL-3206/2020|EPI ISL 561313|B.1.1.293|Gambia|2020	Africa|hCoV-19/South Africa/KRISP-K001393/2020|EPI ISL 515877|B.1.1.206|South Africa|2020-07-16	0.0003696883	Africa
Africa|hCoV-19/Gambia/NPHL-3254/2020|EPI ISL 561315|B.1.5.12|Gambia|2020-07-28	Africa|hCoV-19/South Africa/KRISP-K001393/2020|EPI ISL 515877|B.1.1.206|South Africa|2020-07-16	0.0005083069	Africa
Africa|hCoV-19/Gambia/NPHL-3281/2020|EPI ISL 561316|B.1.1|Gambia|2020-07-28	Africa|hCoV-19/South Africa/KRISP-K001393/2020|EPI ISL 515877|B.1.1.206|South Africa|2020-07-16	0.0004177428	Africa
Africa|hCoV-19/Gambia/NPHL-483B/2020|EPI ISL 561318|B.1.1|Gambia|2020	Africa|hCoV-19/South Africa/KRISP-K001393/2020|EPI ISL 515877|B.1.1.206|South Africa|2020-07-16	0.0004179145	Africa
Africa|hCoV-19/Gambia/NPHL-704/2020|EPI ISL 561320|B.1.1.293|Gambia|2020	Africa|hCoV-19/South Africa/KRISP-K001393/2020|EPI ISL 515877|B.1.1.206|South Africa|2020-07-16	0.0005171755	Africa
Africa|hCoV-19/Gambia/NPHL-737/2020|EPI ISL 561323|B.1.1.293|Gambia|2020	Africa|hCoV-19/South Africa/KRISP-K001393/2020|EPI ISL 515877|B.1.1.206|South Africa|2020-07-16	0.0002412293	Africa
Africa|hCoV-19/Gambia/NPHL-748/2020|EPI ISL 561324|B.1.1|Gambia|2020	Africa|hCoV-19/South Africa/KRISP-K001393/2020|EPI ISL 515877|B.1.1.206|South Africa|2020-07-16	0.0003024631	Africa
Africa|hCoV-19/Gambia/NPHL-758/2020|EPI ISL 561326|B.1.1.293|Gambia|2020	Africa|hCoV-19/South Africa/KRISP-K001393/2020|EPI ISL 515877|B.1.1.206|South Africa|2020-07-16	0.0002410300	Africa
Africa|hCoV-19/Gambia/NPHL-760/2020|EPI ISL 561327|B.1.5|Gambia|2020	Africa|hCoV-19/South Africa/KRISP-K001393/2020|EPI ISL 515877|B.1.1.206|South Africa|2020-07-16	0.0001692727	Africa
Africa|hCoV-19/Gambia/NPHL-790/2020|EPI ISL 561329|B.1.5|Gambia|2020	Africa|hCoV-19/South Africa/KRISP-K001393/2020|EPI ISL 515877|B.1.1.206|South Africa|2020-07-16	0.0001365231	Africa
Africa|hCoV-19/Gambia/NPHL-923/2020|EPI ISL 561330|B.1.5.12|Gambia|2020	Africa|hCoV-19/South Africa/KRISP-K001393/2020|EPI ISL 515877|B.1.1.206|South Africa|2020-07-16	0.0004033236	Africa
Africa|hCoV-19/Gambia/NPHL-930/2020|EPI ISL 561331|B.1.5|Gambia|2020	Africa|hCoV-19/South Africa/KRISP-K001393/2020|EPI ISL 515877|B.1.1.206|South Africa|2020-07-16	0.0001706591	Africa
Africa|hCoV-19/Gambia/NPHL-941/2020|EPI ISL 561332|B.1.5.12|Gambia|2020	Africa|hCoV-19/South Africa/KRISP-K001393/2020|EPI ISL 515877|B.1.1.206|South Africa|2020-07-16	0.0004369324	Africa
Africa|hCoV-19/Gambia/NPHL-956/2020|EPI ISL 561334|B.1.5.12|Gambia|2020	Africa|hCoV-19/South Africa/KRISP-K001393/2020|EPI ISL 515877|B.1.1.206|South Africa|2020-07-16	0.0004437834	Africa
Africa|hCoV-19/Ghana/1651 S3/2020|EPI ISL 422387|A.11|Ghana|2020-03-25	Africa|hCoV-19/South Africa/KRISP-K001393/2020|EPI ISL 515877|B.1.1.206|South Africa|2020-07-16	0.0005943721	Africa
Africa|hCoV-19/Ghana/1659 S14/2020|EPI ISL 422405|B.1.220|Ghana|2020-03-25	Africa|hCoV-19/South Africa/KRISP-K001393/2020|EPI ISL 515877|B.1.1.206|South Africa|2020-07-16	0.0003151643	Africa
Africa|hCoV-19/Ghana/2230 S4/2020|EPI ISL 422390|B.40|Ghana|2020-03-25	Africa|hCoV-19/South Africa/KRISP-K001393/2020|EPI ISL 515877|B.1.1.206|South Africa|2020-07-16	0.0005101684	Africa
Africa|hCoV-19/Ghana/2333 S5/2020|EPI ISL 422394|B.1.3|Ghana|2020-03-27	Africa|hCoV-19/South Africa/KRISP-K001393/2020|EPI ISL 515877|B.1.1.206|South Africa|2020-07-16	0.0004111899	Africa
Africa|hCoV-19/Ghana/2573 S27/2020|EPI ISL 515082|A|Ghana|2020-03-29	Africa|hCoV-19/South Africa/KRISP-K001393/2020|EPI ISL 515877|B.1.1.206|South Africa|2020-07-16	0.0007104431	Africa
Africa|hCoV-19/Ghana/2666 S32/2020|EPI ISL 515083|A|Ghana|2020-03-27	Africa|hCoV-19/South Africa/KRISP-K001393/2020|EPI ISL 515877|B.1.1.206|South Africa|2020-07-16	0.0001370750	Africa
Africa|hCoV-19/Ghana/2709 S25/2020|EPI ISL 515084|B.1|Ghana|2020-03-28	Africa|hCoV-19/South Africa/KRISP-K001393/2020|EPI ISL 515877|B.1.1.206|South Africa|2020-07-16	0.0004373820	Africa
Africa|hCoV-19/Ghana/2828 S6/2020|EPI ISL 422397|A.11|Ghana|2020-03-29	Africa|hCoV-19/South Africa/KRISP-K001393/2020|EPI ISL 515877|B.1.1.206|South Africa|2020-07-16	0.0007156305	Africa
Africa|hCoV-19/Ghana/2852 S30/2020|EPI ISL 515085|B.6|Ghana|2020-03-28	Africa|hCoV-19/South Africa/KRISP-K001393/2020|EPI ISL 515877|B.1.1.206|South Africa|2020-07-16	0.0001367844	Africa
Africa|hCoV-19/Ghana/2914 S8/2020|EPI ISL 422399|B.1.1|Ghana|2020-03-30	Africa|hCoV-19/South Africa/KRISP-K001393/2020|EPI ISL 515877|B.1.1.206|South Africa|2020-07-16	0.0001733531	Africa
Africa|hCoV-19/Ghana/34927 S20/2020|EPI ISL 515086|A.11|Ghana|2020-05-23	Africa|hCoV-19/South Africa/KRISP-K001393/2020|EPI ISL 515877|B.1.1.206|South Africa|2020-07-16	0.0006110074	Africa
Africa|hCoV-19/Ghana/34928 S21/2020|EPI ISL 515087|A.11|Ghana|2020-05-23	Africa|hCoV-19/South Africa/KRISP-K001393/2020|EPI ISL 515877|B.1.1.206|South Africa|2020-07-16	0.0007152260	Africa
Africa|hCoV-19/Ghana/34980 S22/2020|EPI ISL 515088|B.1.1|Ghana|2020-05-23	Africa|hCoV-19/South Africa/KRISP-K001393/2020|EPI ISL 515877|B.1.1.206|South Africa|2020-07-16	0.0001732348	Africa
Africa|hCoV-19/Ghana/34983 S40/2020|EPI ISL 515089|B.1.1|Ghana|2020-05-23	Africa|hCoV-19/South Africa/KRISP-K001393/2020|EPI ISL 515877|B.1.1.206|South Africa|2020-07-16	0.0002388567	Africa
Africa|hCoV-19/Ghana/35012 S17/2020|EPI ISL 515090|B.1.1|Ghana|2020-05-23	Africa|hCoV-19/South Africa/KRISP-K001393/2020|EPI ISL 515877|B.1.1.206|South Africa|2020-07-16	0.0002352293	Africa
Africa|hCoV-19/Ghana/35019 S18/2020|EPI ISL 515091|B.1.1|Ghana|2020-05-23	Africa|hCoV-19/South Africa/KRISP-K001393/2020|EPI ISL 515877|B.1.1.206|South Africa|2020-07-16	0.0001375132	Africa
Africa|hCoV-19/Ghana/35183 S24/2020|EPI ISL 515092|A|Ghana|2020-05-24	Africa|hCoV-19/South Africa/KRISP-K001393/2020|EPI ISL 515877|B.1.1.206|South Africa|2020-07-16	0.0001390812	Africa
Africa|hCoV-19/Ghana/35280 S41/2020|EPI ISL 515093|A|Ghana|2020-05-24	Africa|hCoV-19/South Africa/KRISP-K001393/2020|EPI ISL 515877|B.1.1.206|South Africa|2020-07-16	0.0006201568	Africa
Africa|hCoV-19/Ghana/35394 S49/2020|EPI ISL 515094|B.1.1.307|Ghana|2020-05-24	Africa|hCoV-19/South Africa/KRISP-K001393/2020|EPI ISL 515877|B.1.1.206|South Africa|2020-07-16	0.0001722639	Africa
Africa|hCoV-19/Ghana/35466 S19/2020|EPI ISL 515095|B.1.1|Ghana|2020-05-24	Africa|hCoV-19/South Africa/KRISP-K001393/2020|EPI ISL 515877|B.1.1.206|South Africa|2020-07-16	0.0002046652	Africa
Africa|hCoV-19/Ghana/35563 S37/2020|EPI ISL 515096|A.11|Ghana|2020-05-24	Africa|hCoV-19/South Africa/KRISP-K001393/2020|EPI ISL 515877|B.1.1.206|South Africa|2020-07-16	0.0007396182	Africa
Africa|hCoV-19/Ghana/36523 S23/2020|EPI ISL 515097|A|Ghana|2020-05-27	Africa|hCoV-19/South Africa/KRISP-K001393/2020|EPI ISL 515877|B.1.1.206|South Africa|2020-07-16	0.0002739042	Africa
Africa|hCoV-19/Ghana/81216 S36/2020|EPI ISL 515098|A|Ghana|2020-05-20	Africa|hCoV-19/South Africa/KRISP-K001393/2020|EPI ISL 515877|B.1.1.206|South Africa|2020-07-16	0.0007099939	Africa
Africa|hCoV-19/Ghana/81219 S34/2020|EPI ISL 515099|B.1.1|Ghana|2020-05-20	Africa|hCoV-19/South Africa/KRISP-K001393/2020|EPI ISL 515877|B.1.1.206|South Africa|2020-07-16	0.0001365137	Africa
Africa|hCoV-19/Ghana/82879 S48/2020|EPI ISL 515100|B.1|Ghana|2020-05-20	Africa|hCoV-19/South Africa/KRISP-K001393/2020|EPI ISL 515877|B.1.1.206|South Africa|2020-07-16	0.0004397102	Africa
Africa|hCoV-19/Ghana/83637 S29/2020|EPI ISL 515101|B.1.1|Ghana|2020-05-22	Africa|hCoV-19/South Africa/KRISP-K001393/2020|EPI ISL 515877|B.1.1.206|South Africa|2020-07-16	0.0001687495	Africa
Africa|hCoV-19/Ghana/84049 S31/2020|EPI ISL 515102|B.1|Ghana|2020-05-25	Africa|hCoV-19/South Africa/KRISP-K001393/2020|EPI ISL 515877|B.1.1.206|South Africa|2020-07-16	0.0004716551	Africa
Africa|hCoV-19/Ghana/84162 S45/2020|EPI ISL 515103|A|Ghana|2020-04-25	Africa|hCoV-19/South Africa/KRISP-K001393/2020|EPI ISL 515877|B.1.1.206|South Africa|2020-07-16	0.0005857056	Africa
Africa|hCoV-19/Ghana/84182 S43/2020|EPI ISL 515104|B.1.1|Ghana|2020-05-25	Africa|hCoV-19/South Africa/KRISP-K001393/2020|EPI ISL 515877|B.1.1.206|South Africa|2020-07-16	0.0003071023	Africa
Africa|hCoV-19/Ghana/84210 S44/2020|EPI ISL 515105|A|Ghana|2020-05-24	Africa|hCoV-19/South Africa/KRISP-K001393/2020|EPI ISL 515877|B.1.1.206|South Africa|2020-07-16	0.0006453159	Africa
Africa|hCoV-19/Ghana/84218 S47/2020|EPI ISL 515106|A|Ghana|2020-05-25	Africa|hCoV-19/South Africa/KRISP-K001393/2020|EPI ISL 515877|B.1.1.206|South Africa|2020-07-16	0.0007241951	Africa
Africa|hCoV-19/Ghana/84260 S28/2020|EPI ISL 515107|A|Ghana|2020-05-25	Africa|hCoV-19/South Africa/KRISP-K001393/2020|EPI ISL 515877|B.1.1.206|South Africa|2020-07-16	0.0006106489	Africa
Africa|hCoV-19/Ghana/84279 S42/2020|EPI ISL 515108|B.1|Ghana|2020-05-25	Africa|hCoV-19/South Africa/KRISP-K001393/2020|EPI ISL 515877|B.1.1.206|South Africa|2020-07-16	0.0004747574	Africa
Africa|hCoV-19/Ghana/84301 S35/2020|EPI ISL 515109|A.11|Ghana|2020-05-24	Africa|hCoV-19/South Africa/KRISP-K001393/2020|EPI ISL 515877|B.1.1.206|South Africa|2020-07-16	0.0005966100	Africa
Africa|hCoV-19/Ghana/84430 S51/2020|EPI ISL 515110|B.1.1.307|Ghana|2020-05-25	Africa|hCoV-19/South Africa/KRISP-K001393/2020|EPI ISL 515877|B.1.1.206|South Africa|2020-07-16	0.0001691353	Africa
Africa|hCoV-19/Ghana/84438 S50/2020|EPI ISL 515111|A|Ghana|2020-05-24	Africa|hCoV-19/South Africa/KRISP-K001393/2020|EPI ISL 515877|B.1.1.206|South Africa|2020-07-16	0.0006083792	Africa
Africa|hCoV-19/Ghana/84484 S16/2020|EPI ISL 515112|B.1.1|Ghana|2020-05-25	Africa|hCoV-19/South Africa/KRISP-K001393/2020|EPI ISL 515877|B.1.1.206|South Africa|2020-07-16	0.0002412625	Africa
Africa|hCoV-19/Ghana/KATH23/2020|EPI ISL 515181|A.11|Ghana|2020-03-22	Africa|hCoV-19/South Africa/KRISP-K001393/2020|EPI ISL 515877|B.1.1.206|South Africa|2020-07-16	0.0005715037	Africa
Africa|hCoV-19/Ghana/TTH10/2020|EPI ISL 515182|A|Ghana|2020-03-27	Africa|hCoV-19/South Africa/KRISP-K001393/2020|EPI ISL 515877|B.1.1.206|South Africa|2020-07-16	0.0005378209	Africa
Africa|hCoV-19/Ghana/TTH11/2020|EPI ISL 515183|A|Ghana|2020-03-27	Africa|hCoV-19/South Africa/KRISP-K001393/2020|EPI ISL 515877|B.1.1.206|South Africa|2020-07-16	0.0005395980	Africa
Africa|hCoV-19/Ghana/TTH6/2020|EPI ISL 515248|A|Ghana|2020-03-27	Africa|hCoV-19/South Africa/KRISP-K001393/2020|EPI ISL 515877|B.1.1.206|South Africa|2020-07-16	0.0005647191	Africa
Africa|hCoV-19/Kenya/C1092/2020|EPI ISL 457849|B.1.5|Kenya|2020-04-18	Africa|hCoV-19/South Africa/KRISP-K001393/2020|EPI ISL 515877|B.1.1.206|South Africa|2020-07-16	0.0002798680	Africa
Africa|hCoV-19/Kenya/C1102/2020|EPI ISL 568708|B.1.5|Kenya|2020-04-19	Africa|hCoV-19/South Africa/KRISP-K001393/2020|EPI ISL 515877|B.1.1.206|South Africa|2020-07-16	0.0003769248	Africa
Africa|hCoV-19/Kenya/C1162/2020|EPI ISL 457850|B.1.5|Kenya|2020-04-19	Africa|hCoV-19/South Africa/KRISP-K001393/2020|EPI ISL 515877|B.1.1.206|South Africa|2020-07-16	0.0002423013	Africa
Africa|hCoV-19/Kenya/C1216/2020|EPI ISL 457854|B.1.5|Kenya|2020-04-19	Africa|hCoV-19/South Africa/KRISP-K001393/2020|EPI ISL 515877|B.1.1.206|South Africa|2020-07-16	0.0002688544	Africa
Africa|hCoV-19/Kenya/C1292/2020|EPI ISL 457856|B|Kenya|2020-04-20	Africa|hCoV-19/South Africa/KRISP-K001393/2020|EPI ISL 515877|B.1.1.206|South Africa|2020-07-16	0.0002742196	Africa
Africa|hCoV-19/Kenya/C1357/2020|EPI ISL 457858|B.1.5|Kenya|2020-04-20	Africa|hCoV-19/South Africa/KRISP-K001393/2020|EPI ISL 515877|B.1.1.206|South Africa|2020-07-16	0.0002458492	Africa
Africa|hCoV-19/Kenya/C1422/2020|EPI ISL 457861|B.1|Kenya|2020-04-20	Africa|hCoV-19/South Africa/KRISP-K001393/2020|EPI ISL 515877|B.1.1.206|South Africa|2020-07-16	0.0002822750	Africa
Africa|hCoV-19/Kenya/C1499/2020|EPI ISL 457863|B.1.5|Kenya|2020-04-20	Africa|hCoV-19/South Africa/KRISP-K001393/2020|EPI ISL 515877|B.1.1.206|South Africa|2020-07-16	0.0002741950	Africa
Africa|hCoV-19/Kenya/C1646/2020|EPI ISL 457865|B.1.5|Kenya|2020-04-21	Africa|hCoV-19/South Africa/KRISP-K001393/2020|EPI ISL 515877|B.1.1.206|South Africa|2020-07-16	0.0002487050	Africa
Africa|hCoV-19/Kenya/C1739/2020|EPI ISL 457866|B|Kenya|2020-04-22	Africa|hCoV-19/South Africa/KRISP-K001393/2020|EPI ISL 515877|B.1.1.206|South Africa|2020-07-16	0.0002814578	Africa
Africa|hCoV-19/Kenya/C1751/2020|EPI ISL 457867|B.1.5|Kenya|2020-04-22	Africa|hCoV-19/South Africa/KRISP-K001393/2020|EPI ISL 515877|B.1.1.206|South Africa|2020-07-16	0.0002352269	Africa
Africa|hCoV-19/Kenya/C21582/2020|EPI ISL 568872|B.1|Kenya|2020-06-22	Africa|hCoV-19/South Africa/KRISP-K001393/2020|EPI ISL 515877|B.1.1.206|South Africa|2020-07-16	0.0005042070	Africa
Africa|hCoV-19/Kenya/C22/2020|EPI ISL 457845|B.1.5|Kenya|2020-03-17	Africa|hCoV-19/South Africa/KRISP-K001393/2020|EPI ISL 515877|B.1.1.206|South Africa|2020-07-16	0.0002461346	Africa
Africa|hCoV-19/Kenya/C2439/2020|EPI ISL 457877|B.1.5|Kenya|2020-04-24	Africa|hCoV-19/South Africa/KRISP-K001393/2020|EPI ISL 515877|B.1.1.206|South Africa|2020-07-16	0.0003055233	Africa
Africa|hCoV-19/Kenya/C2449/2020|EPI ISL 457878|B.1.5|Kenya|2020-04-24	Africa|hCoV-19/South Africa/KRISP-K001393/2020|EPI ISL 515877|B.1.1.206|South Africa|2020-07-16	0.0002780281	Africa
Africa|hCoV-19/Kenya/C2469/2020|EPI ISL 457879|B.1.5|Kenya|2020-04-24	Africa|hCoV-19/South Africa/KRISP-K001393/2020|EPI ISL 515877|B.1.1.206|South Africa|2020-07-16	0.0002387158	Africa
Africa|hCoV-19/Kenya/C253/2020|EPI ISL 457868|B.1|Kenya|2020-04-03	Africa|hCoV-19/South Africa/KRISP-K001393/2020|EPI ISL 515877|B.1.1.206|South Africa|2020-07-16	0.0002688480	Africa
Africa|hCoV-19/Kenya/C256/2020|EPI ISL 568697|B.1.5|Kenya|2020-04-04	Africa|hCoV-19/South Africa/KRISP-K001393/2020|EPI ISL 515877|B.1.1.206|South Africa|2020-07-16	0.0003142368	Africa
Africa|hCoV-19/Kenya/C2582/2020|EPI ISL 457883|B.1.5|Kenya|2020-04-25	Africa|hCoV-19/South Africa/KRISP-K001393/2020|EPI ISL 515877|B.1.1.206|South Africa|2020-07-16	0.0003113493	Africa
Africa|hCoV-19/Kenya/C2685/2020|EPI ISL 457884|B.1.5|Kenya|2020-04-25	Africa|hCoV-19/South Africa/KRISP-K001393/2020|EPI ISL 515877|B.1.1.206|South Africa|2020-07-16	0.0003029997	Africa
Africa|hCoV-19/Kenya/C2777/2020|EPI ISL 457887|B.1|Kenya|2020-04-26	Africa|hCoV-19/South Africa/KRISP-K001393/2020|EPI ISL 515877|B.1.1.206|South Africa|2020-07-16	0.0002486962	Africa
Africa|hCoV-19/Kenya/C2826/2020|EPI ISL 457891|B.1.5|Kenya|2020-04-27	Africa|hCoV-19/South Africa/KRISP-K001393/2020|EPI ISL 515877|B.1.1.206|South Africa|2020-07-16	0.0002375978	Africa
Africa|hCoV-19/Kenya/C2847/2020|EPI ISL 457892|B.1.5|Kenya|2020-04-27	Africa|hCoV-19/South Africa/KRISP-K001393/2020|EPI ISL 515877|B.1.1.206|South Africa|2020-07-16	0.0002458751	Africa
Africa|hCoV-19/Kenya/C293/2020|EPI ISL 457871|A|Kenya|2020-04-04	Africa|hCoV-19/South Africa/KRISP-K001393/2020|EPI ISL 515877|B.1.1.206|South Africa|2020-07-16	0.0005576094	Africa
Africa|hCoV-19/Kenya/C310/2020|EPI ISL 457874|B.4|Kenya|2020-04-04	Africa|hCoV-19/South Africa/KRISP-K001393/2020|EPI ISL 515877|B.1.1.206|South Africa|2020-07-16	0.0007196910	Africa
Africa|hCoV-19/Kenya/C3129/2020|EPI ISL 457897|B.1.5|Kenya|2020-04-28	Africa|hCoV-19/South Africa/KRISP-K001393/2020|EPI ISL 515877|B.1.1.206|South Africa|2020-07-16	0.0002702682	Africa
Africa|hCoV-19/Kenya/C314/2020|EPI ISL 457875|A|Kenya|2020-04-04	Africa|hCoV-19/South Africa/KRISP-K001393/2020|EPI ISL 515877|B.1.1.206|South Africa|2020-07-16	0.0006050872	Africa
Africa|hCoV-19/Kenya/C316/2020|EPI ISL 457876|B.4|Kenya|2020-04-04	Africa|hCoV-19/South Africa/KRISP-K001393/2020|EPI ISL 515877|B.1.1.206|South Africa|2020-07-16	0.0007263185	Africa
Africa|hCoV-19/Kenya/C3194/2020|EPI ISL 457901|B.1.5|Kenya|2020-04-28	Africa|hCoV-19/South Africa/KRISP-K001393/2020|EPI ISL 515877|B.1.1.206|South Africa|2020-07-16	0.0003113415	Africa
Africa|hCoV-19/Kenya/C3205/2020|EPI ISL 457902|B.1.5|Kenya|2020-04-28	Africa|hCoV-19/South Africa/KRISP-K001393/2020|EPI ISL 515877|B.1.1.206|South Africa|2020-07-16	0.0002401240	Africa
Africa|hCoV-19/Kenya/C3208/2020|EPI ISL 457903|B.1.5|Kenya|2020-04-28	Africa|hCoV-19/South Africa/KRISP-K001393/2020|EPI ISL 515877|B.1.1.206|South Africa|2020-07-16	0.0002452292	Africa
Africa|hCoV-19/Kenya/C3381/2020|EPI ISL 568714|B.1.5|Kenya|2020-04-30	Africa|hCoV-19/South Africa/KRISP-K001393/2020|EPI ISL 515877|B.1.1.206|South Africa|2020-07-16	0.0002715459	Africa
Africa|hCoV-19/Kenya/C3427/2020|EPI ISL 457906|B.1.5|Kenya|2020-04-29	Africa|hCoV-19/South Africa/KRISP-K001393/2020|EPI ISL 515877|B.1.1.206|South Africa|2020-07-16	0.0003052115	Africa
Africa|hCoV-19/Kenya/C3457/2020|EPI ISL 568715|B.1|Kenya|2020-04-30	Africa|hCoV-19/South Africa/KRISP-K001393/2020|EPI ISL 515877|B.1.1.206|South Africa|2020-07-16	0.0003462177	Africa
Africa|hCoV-19/Kenya/C3739/2020|EPI ISL 568717|B.1.5|Kenya|2020-05-04	Africa|hCoV-19/South Africa/KRISP-K001393/2020|EPI ISL 515877|B.1.1.206|South Africa|2020-07-16	0.0002375979	Africa
Africa|hCoV-19/Kenya/C389/2020|EPI ISL 568698|B.1.5|Kenya|2020-04-07	Africa|hCoV-19/South Africa/KRISP-K001393/2020|EPI ISL 515877|B.1.1.206|South Africa|2020-07-16	0.0002397047	Africa
Africa|hCoV-19/Kenya/C3980/2020|EPI ISL 568719|B.1|Kenya|2020-05-05	Africa|hCoV-19/South Africa/KRISP-K001393/2020|EPI ISL 515877|B.1.1.206|South Africa|2020-07-16	0.0002734176	Africa
Africa|hCoV-19/Kenya/C4083/2020|EPI ISL 568721|B.1.5|Kenya|2020-05-05	Africa|hCoV-19/South Africa/KRISP-K001393/2020|EPI ISL 515877|B.1.1.206|South Africa|2020-07-16	0.0003156876	Africa
Africa|hCoV-19/Kenya/C4195/2020|EPI ISL 568723|B.1.5|Kenya|2020-06-05	Africa|hCoV-19/South Africa/KRISP-K001393/2020|EPI ISL 515877|B.1.1.206|South Africa|2020-07-16	0.0002376061	Africa
Africa|hCoV-19/Kenya/C4199/2020|EPI ISL 568724|B.1.5|Kenya|2020-05-06	Africa|hCoV-19/South Africa/KRISP-K001393/2020|EPI ISL 515877|B.1.1.206|South Africa|2020-07-16	0.0003085773	Africa
Africa|hCoV-19/Kenya/C4214/2020|EPI ISL 568725|B.1|Kenya|2020-06-05	Africa|hCoV-19/South Africa/KRISP-K001393/2020|EPI ISL 515877|B.1.1.206|South Africa|2020-07-16	0.0002688362	Africa
Africa|hCoV-19/Kenya/C4419/2020|EPI ISL 568727|B.1|Kenya|2020-05-07	Africa|hCoV-19/South Africa/KRISP-K001393/2020|EPI ISL 515877|B.1.1.206|South Africa|2020-07-16	0.0003363833	Africa
Africa|hCoV-19/Kenya/C4420/2020|EPI ISL 568728|B.1.5|Kenya|2020-05-07	Africa|hCoV-19/South Africa/KRISP-K001393/2020|EPI ISL 515877|B.1.1.206|South Africa|2020-07-16	0.0003114168	Africa
Africa|hCoV-19/Kenya/C4585/2020|EPI ISL 568730|B.1.5|Kenya|2020-05-08	Africa|hCoV-19/South Africa/KRISP-K001393/2020|EPI ISL 515877|B.1.1.206|South Africa|2020-07-16	0.0002715577	Africa
Africa|hCoV-19/Kenya/C460/2020|EPI ISL 457910|B.1.5|Kenya|2020-04-08	Africa|hCoV-19/South Africa/KRISP-K001393/2020|EPI ISL 515877|B.1.1.206|South Africa|2020-07-16	0.0002436589	Africa
Africa|hCoV-19/Kenya/C4691/2020|EPI ISL 568733|B.1.5|Kenya|2020-05-09	Africa|hCoV-19/South Africa/KRISP-K001393/2020|EPI ISL 515877|B.1.1.206|South Africa|2020-07-16	0.0002408592	Africa
Africa|hCoV-19/Kenya/C4710/2020|EPI ISL 568735|B.1.5|Kenya|2020-05-08	Africa|hCoV-19/South Africa/KRISP-K001393/2020|EPI ISL 515877|B.1.1.206|South Africa|2020-07-16	0.0003360848	Africa
Africa|hCoV-19/Kenya/C4717/2020|EPI ISL 568737|B.1.5|Kenya|2020-05-08	Africa|hCoV-19/South Africa/KRISP-K001393/2020|EPI ISL 515877|B.1.1.206|South Africa|2020-07-16	0.0002838269	Africa
Africa|hCoV-19/Kenya/C4872/2020|EPI ISL 568741|B.1.5|Kenya|2020-05-08	Africa|hCoV-19/South Africa/KRISP-K001393/2020|EPI ISL 515877|B.1.1.206|South Africa|2020-07-16	0.0002741068	Africa
Africa|hCoV-19/Kenya/C4895/2020|EPI ISL 568742|B.1.5|Kenya|2020-05-08	Africa|hCoV-19/South Africa/KRISP-K001393/2020|EPI ISL 515877|B.1.1.206|South Africa|2020-07-16	0.0003429415	Africa
Africa|hCoV-19/Kenya/C5008/2020|EPI ISL 568744|B.1|Kenya|2020-05-08	Africa|hCoV-19/South Africa/KRISP-K001393/2020|EPI ISL 515877|B.1.1.206|South Africa|2020-07-16	0.0002797680	Africa
Africa|hCoV-19/Kenya/C5011/2020|EPI ISL 568745|B.1.5|Kenya|2020-05-08	Africa|hCoV-19/South Africa/KRISP-K001393/2020|EPI ISL 515877|B.1.1.206|South Africa|2020-07-16	0.0003085455	Africa
Africa|hCoV-19/Kenya/C5119/2020|EPI ISL 568750|B.1|Kenya|2020-05-09	Africa|hCoV-19/South Africa/KRISP-K001393/2020|EPI ISL 515877|B.1.1.206|South Africa|2020-07-16	0.0002715763	Africa
Africa|hCoV-19/Kenya/C5177/2020|EPI ISL 568752|B.1.5|Kenya|2020-05-09	Africa|hCoV-19/South Africa/KRISP-K001393/2020|EPI ISL 515877|B.1.1.206|South Africa|2020-07-16	0.0002743108	Africa
Africa|hCoV-19/Kenya/C5178/2020|EPI ISL 568753|B.1.5|Kenya|2020-05-09	Africa|hCoV-19/South Africa/KRISP-K001393/2020|EPI ISL 515877|B.1.1.206|South Africa|2020-07-16	0.0002823841	Africa
Africa|hCoV-19/Kenya/C5246/2020|EPI ISL 568754|B.1.5|Kenya|2020-05-09	Africa|hCoV-19/South Africa/KRISP-K001393/2020|EPI ISL 515877|B.1.1.206|South Africa|2020-07-16	0.0002718564	Africa
Africa|hCoV-19/Kenya/C5288/2020|EPI ISL 568755|B.1.5|Kenya|2020-05-10	Africa|hCoV-19/South Africa/KRISP-K001393/2020|EPI ISL 515877|B.1.1.206|South Africa|2020-07-16	0.0003464433	Africa
Africa|hCoV-19/Kenya/C5289/2020|EPI ISL 568756|B.1.5|Kenya|2020-05-10	Africa|hCoV-19/South Africa/KRISP-K001393/2020|EPI ISL 515877|B.1.1.206|South Africa|2020-07-16	0.0002470808	Africa
Africa|hCoV-19/Kenya/C5328/2020|EPI ISL 568760|B.1.5|Kenya|2020-05-10	Africa|hCoV-19/South Africa/KRISP-K001393/2020|EPI ISL 515877|B.1.1.206|South Africa|2020-07-16	0.0002743601	Africa
Africa|hCoV-19/Kenya/C5335/2020|EPI ISL 568762|B.1.5|Kenya|2020-05-10	Africa|hCoV-19/South Africa/KRISP-K001393/2020|EPI ISL 515877|B.1.1.206|South Africa|2020-07-16	0.0002745960	Africa
Africa|hCoV-19/Kenya/C5384/2020|EPI ISL 568764|B.1.5|Kenya|2020-05-10	Africa|hCoV-19/South Africa/KRISP-K001393/2020|EPI ISL 515877|B.1.1.206|South Africa|2020-07-16	0.0003360735	Africa
Africa|hCoV-19/Kenya/C54/2020|EPI ISL 457847|B.1|Kenya|2020-03-24	Africa|hCoV-19/South Africa/KRISP-K001393/2020|EPI ISL 515877|B.1.1.206|South Africa|2020-07-16	0.0003082150	Africa
Africa|hCoV-19/Kenya/C544/2020|EPI ISL 457911|B.1.5|Kenya|2020-04-10	Africa|hCoV-19/South Africa/KRISP-K001393/2020|EPI ISL 515877|B.1.1.206|South Africa|2020-07-16	0.0002436674	Africa
Africa|hCoV-19/Kenya/C5442/2020|EPI ISL 568767|B.1.5|Kenya|2020-05-10	Africa|hCoV-19/South Africa/KRISP-K001393/2020|EPI ISL 515877|B.1.1.206|South Africa|2020-07-16	0.0003055234	Africa
Africa|hCoV-19/Kenya/C569/2020|EPI ISL 568700|B.1|Kenya|2020-04-12	Africa|hCoV-19/South Africa/KRISP-K001393/2020|EPI ISL 515877|B.1.1.206|South Africa|2020-07-16	0.0002796213	Africa
Africa|hCoV-19/Kenya/C5695/2020|EPI ISL 568770|B.1.5|Kenya|2020-05-11	Africa|hCoV-19/South Africa/KRISP-K001393/2020|EPI ISL 515877|B.1.1.206|South Africa|2020-07-16	0.0003394840	Africa
Africa|hCoV-19/Kenya/C5701/2020|EPI ISL 568772|B.1|Kenya|2020-05-11	Africa|hCoV-19/South Africa/KRISP-K001393/2020|EPI ISL 515877|B.1.1.206|South Africa|2020-07-16	0.0002715644	Africa
Africa|hCoV-19/Kenya/C571/2020|EPI ISL 568702|A|Kenya|2020-04-12	Africa|hCoV-19/South Africa/KRISP-K001393/2020|EPI ISL 515877|B.1.1.206|South Africa|2020-07-16	0.0005714462	Africa
Africa|hCoV-19/Kenya/C5767/2020|EPI ISL 568773|B.1.5|Kenya|2020-05-11	Africa|hCoV-19/South Africa/KRISP-K001393/2020|EPI ISL 515877|B.1.1.206|South Africa|2020-07-16	0.0003845035	Africa
Africa|hCoV-19/Kenya/C5811/2020|EPI ISL 568775|B.1.5|Kenya|2020-05-11	Africa|hCoV-19/South Africa/KRISP-K001393/2020|EPI ISL 515877|B.1.1.206|South Africa|2020-07-16	0.0002715641	Africa
Africa|hCoV-19/Kenya/C5813/2020|EPI ISL 568776|B.1|Kenya|2020-05-11	Africa|hCoV-19/South Africa/KRISP-K001393/2020|EPI ISL 515877|B.1.1.206|South Africa|2020-07-16	0.0002743108	Africa
Africa|hCoV-19/Kenya/C5835/2020|EPI ISL 568777|B.1.5|Kenya|2020-05-12	Africa|hCoV-19/South Africa/KRISP-K001393/2020|EPI ISL 515877|B.1.1.206|South Africa|2020-07-16	0.0003083978	Africa
Africa|hCoV-19/Kenya/C587/2020|EPI ISL 457912|B.1.5|Kenya|2020-04-11	Africa|hCoV-19/South Africa/KRISP-K001393/2020|EPI ISL 515877|B.1.1.206|South Africa|2020-07-16	0.0002435851	Africa
Africa|hCoV-19/Kenya/C589/2020|EPI ISL 457913|B.1.5|Kenya|2020-04-11	Africa|hCoV-19/South Africa/KRISP-K001393/2020|EPI ISL 515877|B.1.1.206|South Africa|2020-07-16	0.0002397210	Africa
Africa|hCoV-19/Kenya/C5902/2020|EPI ISL 568779|B.1.5|Kenya|2020-05-12	Africa|hCoV-19/South Africa/KRISP-K001393/2020|EPI ISL 515877|B.1.1.206|South Africa|2020-07-16	0.0002770463	Africa
Africa|hCoV-19/Kenya/C5911/2020|EPI ISL 568780|B.1.5|Kenya|2020-05-12	Africa|hCoV-19/South Africa/KRISP-K001393/2020|EPI ISL 515877|B.1.1.206|South Africa|2020-07-16	0.0002769761	Africa
Africa|hCoV-19/Kenya/C5914/2020|EPI ISL 568782|B.1.5|Kenya|2020-05-12	Africa|hCoV-19/South Africa/KRISP-K001393/2020|EPI ISL 515877|B.1.1.206|South Africa|2020-07-16	0.0003058140	Africa
Africa|hCoV-19/Kenya/C6186/2020|EPI ISL 568787|B.1.5|Kenya|2020-05-13	Africa|hCoV-19/South Africa/KRISP-K001393/2020|EPI ISL 515877|B.1.1.206|South Africa|2020-07-16	0.0003429578	Africa
Africa|hCoV-19/Kenya/C6255/2020|EPI ISL 568790|B.1.1.33|Kenya|2020-05-13	Africa|hCoV-19/South Africa/KRISP-K001393/2020|EPI ISL 515877|B.1.1.206|South Africa|2020-07-16	0.0003396872	Africa
Africa|hCoV-19/Kenya/C6298/2020|EPI ISL 568792|B.1|Kenya|2020-05-13	Africa|hCoV-19/South Africa/KRISP-K001393/2020|EPI ISL 515877|B.1.1.206|South Africa|2020-07-16	0.0002795694	Africa
Africa|hCoV-19/Kenya/C6369/2020|EPI ISL 568794|B.1|Kenya|2020-05-14	Africa|hCoV-19/South Africa/KRISP-K001393/2020|EPI ISL 515877|B.1.1.206|South Africa|2020-07-16	0.0003490043	Africa
Africa|hCoV-19/Kenya/C6380/2020|EPI ISL 568798|B.1.5|Kenya|2020-05-15	Africa|hCoV-19/South Africa/KRISP-K001393/2020|EPI ISL 515877|B.1.1.206|South Africa|2020-07-16	0.0002448345	Africa
Africa|hCoV-19/Kenya/C6384/2020|EPI ISL 568799|B.1|Kenya|2020-05-14	Africa|hCoV-19/South Africa/KRISP-K001393/2020|EPI ISL 515877|B.1.1.206|South Africa|2020-07-16	0.0002742099	Africa
Africa|hCoV-19/Kenya/C639/2020|EPI ISL 568703|B|Kenya|2020-04-14	Africa|hCoV-19/South Africa/KRISP-K001393/2020|EPI ISL 515877|B.1.1.206|South Africa|2020-07-16	0.0003841089	Africa
Africa|hCoV-19/Kenya/C6518/2020|EPI ISL 568803|B.1.5|Kenya|2020-05-14	Africa|hCoV-19/South Africa/KRISP-K001393/2020|EPI ISL 515877|B.1.1.206|South Africa|2020-07-16	0.0003162827	Africa
Africa|hCoV-19/Kenya/C6524/2020|EPI ISL 568805|A|Kenya|2020-05-14	Africa|hCoV-19/South Africa/KRISP-K001393/2020|EPI ISL 515877|B.1.1.206|South Africa|2020-07-16	0.0006210615	Africa
Africa|hCoV-19/Kenya/C656/2020|EPI ISL 457915|B.1.5|Kenya|2020-04-13	Africa|hCoV-19/South Africa/KRISP-K001393/2020|EPI ISL 515877|B.1.1.206|South Africa|2020-07-16	0.0003024744	Africa
Africa|hCoV-19/Kenya/C6564/2020|EPI ISL 568806|B.1.5|Kenya|2020-05-14	Africa|hCoV-19/South Africa/KRISP-K001393/2020|EPI ISL 515877|B.1.1.206|South Africa|2020-07-16	0.0003528497	Africa
Africa|hCoV-19/Kenya/C6878/2020|EPI ISL 568813|B.1.1|Kenya|2020-05-15	Africa|hCoV-19/South Africa/KRISP-K001393/2020|EPI ISL 515877|B.1.1.206|South Africa|2020-07-16	0.0001425398	Africa
Africa|hCoV-19/Kenya/C6914/2020|EPI ISL 568817|B.1|Kenya|2020-05-15	Africa|hCoV-19/South Africa/KRISP-K001393/2020|EPI ISL 515877|B.1.1.206|South Africa|2020-07-16	0.0003842213	Africa
Africa|hCoV-19/Kenya/C7081/2020|EPI ISL 568824|B.1.5|Kenya|2020-05-16	Africa|hCoV-19/South Africa/KRISP-K001393/2020|EPI ISL 515877|B.1.1.206|South Africa|2020-07-16	0.0002849312	Africa
Africa|hCoV-19/Kenya/C713/2020|EPI ISL 457920|B.1.5|Kenya|2020-04-14	Africa|hCoV-19/South Africa/KRISP-K001393/2020|EPI ISL 515877|B.1.1.206|South Africa|2020-07-16	0.0002688478	Africa
Africa|hCoV-19/Kenya/C7579/2020|EPI ISL 568842|A|Kenya|2020-05-16	Africa|hCoV-19/South Africa/KRISP-K001393/2020|EPI ISL 515877|B.1.1.206|South Africa|2020-07-16	0.0006227246	Africa
Africa|hCoV-19/Kenya/C7605/2020|EPI ISL 568847|A|Kenya|2020-05-16	Africa|hCoV-19/South Africa/KRISP-K001393/2020|EPI ISL 515877|B.1.1.206|South Africa|2020-07-16	0.0006109600	Africa
Africa|hCoV-19/Kenya/C787/2020|EPI ISL 457921|B.1.5|Kenya|2020-04-15	Africa|hCoV-19/South Africa/KRISP-K001393/2020|EPI ISL 515877|B.1.1.206|South Africa|2020-07-16	0.0002352270	Africa
Africa|hCoV-19/Kenya/C7949/2020|EPI ISL 568852|B.1|Kenya|2020-05-18	Africa|hCoV-19/South Africa/KRISP-K001393/2020|EPI ISL 515877|B.1.1.206|South Africa|2020-07-16	0.0003499768	Africa
Africa|hCoV-19/Kenya/C815/2020|EPI ISL 568706|B.1|Kenya|2020-04-16	Africa|hCoV-19/South Africa/KRISP-K001393/2020|EPI ISL 515877|B.1.1.206|South Africa|2020-07-16	0.0003143744	Africa
Africa|hCoV-19/Kenya/C8240/2020|EPI ISL 568855|B.1.5|Kenya|2020-05-19	Africa|hCoV-19/South Africa/KRISP-K001393/2020|EPI ISL 515877|B.1.1.206|South Africa|2020-07-16	0.0002811172	Africa
Africa|hCoV-19/Kenya/C926/2020|EPI ISL 457928|B.1.5|Kenya|2020-04-17	Africa|hCoV-19/South Africa/KRISP-K001393/2020|EPI ISL 515877|B.1.1.206|South Africa|2020-07-16	0.0002704290	Africa
Africa|hCoV-19/Kenya/D5/2020|EPI ISL 457999|B.1|Kenya|2020-05-22	Africa|hCoV-19/South Africa/KRISP-K001393/2020|EPI ISL 515877|B.1.1.206|South Africa|2020-07-16	0.0005163716	Africa
Africa|hCoV-19/Kenya/D6/2020|EPI ISL 458000|B.40|Kenya|2020-03-17	Africa|hCoV-19/South Africa/KRISP-K001393/2020|EPI ISL 515877|B.1.1.206|South Africa|2020-07-16	0.0006412782	Africa
Africa|hCoV-19/Kenya/NIC 059/2020|EPI ISL 457827|B.40|Kenya|2020-03	Africa|hCoV-19/South Africa/KRISP-K001393/2020|EPI ISL 515877|B.1.1.206|South Africa|2020-07-16	0.0005771805	Africa
Africa|hCoV-19/Kenya/NIC 084/2020|EPI ISL 457828|B|Kenya|2020-03	Africa|hCoV-19/South Africa/KRISP-K001393/2020|EPI ISL 515877|B.1.1.206|South Africa|2020-07-16	0.0005378318	Africa
Africa|hCoV-19/Kenya/NIC 087/2020|EPI ISL 457829|B.1.1.20|Kenya|2020-03	Africa|hCoV-19/South Africa/KRISP-K001393/2020|EPI ISL 515877|B.1.1.206|South Africa|2020-07-16	0.0001692825	Africa
Africa|hCoV-19/Kenya/NIC 089/2020|EPI ISL 457830|B.1.1.20|Kenya|2020-03	Africa|hCoV-19/South Africa/KRISP-K001393/2020|EPI ISL 515877|B.1.1.206|South Africa|2020-07-16	0.0001761205	Africa
Africa|hCoV-19/Kenya/NIC 168/2020|EPI ISL 457832|B.1.255|Kenya|2020-03	Africa|hCoV-19/South Africa/KRISP-K001393/2020|EPI ISL 515877|B.1.1.206|South Africa|2020-07-16	0.0003114279	Africa
Africa|hCoV-19/Kenya/NIC 187/2020|EPI ISL 457833|B.1.5|Kenya|2020-03-20	Africa|hCoV-19/South Africa/KRISP-K001393/2020|EPI ISL 515877|B.1.1.206|South Africa|2020-07-16	0.0003024541	Africa
Africa|hCoV-19/Kenya/NIC 196/2020|EPI ISL 457834|B.1.1|Kenya|2020-03-21	Africa|hCoV-19/South Africa/KRISP-K001393/2020|EPI ISL 515877|B.1.1.206|South Africa|2020-07-16	0.0001404779	Africa
Africa|hCoV-19/Kenya/NIC 248/2020|EPI ISL 457836|B.40|Kenya|2020-03-23	Africa|hCoV-19/South Africa/KRISP-K001393/2020|EPI ISL 515877|B.1.1.206|South Africa|2020-07-16	0.0005138432	Africa
Africa|hCoV-19/Kenya/NIC 266/2020|EPI ISL 457838|B.6|Kenya|2020-03-24	Africa|hCoV-19/South Africa/KRISP-K001393/2020|EPI ISL 515877|B.1.1.206|South Africa|2020-07-16	0.0006154818	Africa
Africa|hCoV-19/Kenya/NIC 492/2020|EPI ISL 457840|B.1.5|Kenya|2020-03	Africa|hCoV-19/South Africa/KRISP-K001393/2020|EPI ISL 515877|B.1.1.206|South Africa|2020-07-16	0.0002440921	Africa
Africa|hCoV-19/Kenya/NIC 512/2020|EPI ISL 457841|B.1.5|Kenya|2020-03	Africa|hCoV-19/South Africa/KRISP-K001393/2020|EPI ISL 515877|B.1.1.206|South Africa|2020-07-16	0.0002439136	Africa
Africa|hCoV-19/Kenya/NIC 569/2020|EPI ISL 457843|B.1.1|Kenya|2020-03-29	Africa|hCoV-19/South Africa/KRISP-K001393/2020|EPI ISL 515877|B.1.1.206|South Africa|2020-07-16	0.0001680029	Africa
Africa|hCoV-19/Kenya/NIC 593/2020|EPI ISL 457844|B.1.1.316|Kenya|2020-03-29	Africa|hCoV-19/South Africa/KRISP-K001393/2020|EPI ISL 515877|B.1.1.206|South Africa|2020-07-16	0.0001729113	Africa
Africa|hCoV-19/Kenya/S052/2020|EPI ISL 457932|B.4|Kenya|2020-03-14	Africa|hCoV-19/South Africa/KRISP-K001393/2020|EPI ISL 515877|B.1.1.206|South Africa|2020-07-16	0.0006899762	Africa
Africa|hCoV-19/Kenya/S109/2020|EPI ISL 457933|B.4|Kenya|2020-03-23	Africa|hCoV-19/South Africa/KRISP-K001393/2020|EPI ISL 515877|B.1.1.206|South Africa|2020-07-16	0.0006608059	Africa
Africa|hCoV-19/Kenya/S299/2020|EPI ISL 457934|B.1.1.1|Kenya|2020-03-29	Africa|hCoV-19/South Africa/KRISP-K001393/2020|EPI ISL 515877|B.1.1.206|South Africa|2020-07-16	0.0003081412	Africa
Africa|hCoV-19/Madagascar/IP-01650/2020|EPI ISL 508862|B.1|Madagascar|2020-03-20	Africa|hCoV-19/South Africa/KRISP-K001393/2020|EPI ISL 515877|B.1.1.206|South Africa|2020-07-16	0.0003360735	Africa
Africa|hCoV-19/Madagascar/IP-01861/2020|EPI ISL 508863|B.1|Madagascar|2020-03-22	Africa|hCoV-19/South Africa/KRISP-K001393/2020|EPI ISL 515877|B.1.1.206|South Africa|2020-07-16	0.0003360736	Africa
Africa|hCoV-19/Mali/M002593/2020|EPI ISL 487446|A|Mali|2020-04-06	Africa|hCoV-19/South Africa/KRISP-K001393/2020|EPI ISL 515877|B.1.1.206|South Africa|2020-07-16	0.0006050730	Africa
Africa|hCoV-19/Mali/M002615/2020|EPI ISL 487447|A|Mali|2020-04-06	Africa|hCoV-19/South Africa/KRISP-K001393/2020|EPI ISL 515877|B.1.1.206|South Africa|2020-07-16	0.0005715039	Africa
Africa|hCoV-19/Mali/M002616/2020|EPI ISL 487448|A|Mali|2020-04-06	Africa|hCoV-19/South Africa/KRISP-K001393/2020|EPI ISL 515877|B.1.1.206|South Africa|2020-07-16	0.0005388660	Africa
Africa|hCoV-19/Mali/M002618/2020|EPI ISL 487449|A|Mali|2020-04-06	Africa|hCoV-19/South Africa/KRISP-K001393/2020|EPI ISL 515877|B.1.1.206|South Africa|2020-07-16	0.0006050752	Africa
Africa|hCoV-19/Mali/M002644/2020|EPI ISL 487450|A|Mali|2020-04-08	Africa|hCoV-19/South Africa/KRISP-K001393/2020|EPI ISL 515877|B.1.1.206|South Africa|2020-07-16	0.0006387462	Africa
Africa|hCoV-19/Mali/M002659/2020|EPI ISL 487451|A|Mali|2020-04-09	Africa|hCoV-19/South Africa/KRISP-K001393/2020|EPI ISL 515877|B.1.1.206|South Africa|2020-07-16	0.0005714463	Africa
Africa|hCoV-19/Mali/M002663/2020|EPI ISL 487452|A|Mali|2020-04-09	Africa|hCoV-19/South Africa/KRISP-K001393/2020|EPI ISL 515877|B.1.1.206|South Africa|2020-07-16	0.0006723305	Africa
Africa|hCoV-19/Mali/M002667/2020|EPI ISL 487453|B.1|Mali|2020-04-10	Africa|hCoV-19/South Africa/KRISP-K001393/2020|EPI ISL 515877|B.1.1.206|South Africa|2020-07-16	0.0003360736	Africa
Africa|hCoV-19/Mali/M002672/2020|EPI ISL 487454|B|Mali|2020-04-10	Africa|hCoV-19/South Africa/KRISP-K001393/2020|EPI ISL 515877|B.1.1.206|South Africa|2020-07-16	0.0005043275	Africa
Africa|hCoV-19/Mali/M002673/2020|EPI ISL 487455|B.1|Mali|2020-04-10	Africa|hCoV-19/South Africa/KRISP-K001393/2020|EPI ISL 515877|B.1.1.206|South Africa|2020-07-16	0.0003360668	Africa
Africa|hCoV-19/Mali/M002675/2020|EPI ISL 487456|A|Mali|2020-04-10	Africa|hCoV-19/South Africa/KRISP-K001393/2020|EPI ISL 515877|B.1.1.206|South Africa|2020-07-16	0.0005714463	Africa
Africa|hCoV-19/Mali/M002698/2020|EPI ISL 487457|A|Mali|2020-04-12	Africa|hCoV-19/South Africa/KRISP-K001393/2020|EPI ISL 515877|B.1.1.206|South Africa|2020-07-16	0.0005384415	Africa
Africa|hCoV-19/Mali/M002700/2020|EPI ISL 487458|B.1|Mali|2020-04-12	Africa|hCoV-19/South Africa/KRISP-K001393/2020|EPI ISL 515877|B.1.1.206|South Africa|2020-07-16	0.0004724413	Africa
Africa|hCoV-19/Mali/M002703/2020|EPI ISL 487459|B.1|Mali|2020-04-12	Africa|hCoV-19/South Africa/KRISP-K001393/2020|EPI ISL 515877|B.1.1.206|South Africa|2020-07-16	0.0004032965	Africa
Africa|hCoV-19/Mali/M002704/2020|EPI ISL 487460|A|Mali|2020-04-12	Africa|hCoV-19/South Africa/KRISP-K001393/2020|EPI ISL 515877|B.1.1.206|South Africa|2020-07-16	0.0005041749	Africa
Africa|hCoV-19/Mali/M002707/2020|EPI ISL 487461|A|Mali|2020-04-12	Africa|hCoV-19/South Africa/KRISP-K001393/2020|EPI ISL 515877|B.1.1.206|South Africa|2020-07-16	0.0006723597	Africa
Africa|hCoV-19/Mali/M002758/2020|EPI ISL 487462|B.1|Mali|2020-04-13	Africa|hCoV-19/South Africa/KRISP-K001393/2020|EPI ISL 515877|B.1.1.206|South Africa|2020-07-16	0.0004369618	Africa
Africa|hCoV-19/Mali/M002823/2020|EPI ISL 487463|A|Mali|2020-04-14	Africa|hCoV-19/South Africa/KRISP-K001393/2020|EPI ISL 515877|B.1.1.206|South Africa|2020-07-16	0.0006050587	Africa
Africa|hCoV-19/Mali/M002824/2020|EPI ISL 487464|B.1.3|Mali|2020-04-14	Africa|hCoV-19/South Africa/KRISP-K001393/2020|EPI ISL 515877|B.1.1.206|South Africa|2020-07-16	0.0004369411	Africa
Africa|hCoV-19/Mali/M002826/2020|EPI ISL 487465|A|Mali|2020-04-14	Africa|hCoV-19/South Africa/KRISP-K001393/2020|EPI ISL 515877|B.1.1.206|South Africa|2020-07-16	0.0005378209	Africa
Africa|hCoV-19/Mali/M002830/2020|EPI ISL 487466|B.1.275|Mali|2020-04-14	Africa|hCoV-19/South Africa/KRISP-K001393/2020|EPI ISL 515877|B.1.1.206|South Africa|2020-07-16	0.0004033397	Africa
Africa|hCoV-19/Morocco/15N/2020|EPI ISL 458150|B.1.1|Morocco|2020-05-15	Africa|hCoV-19/South Africa/KRISP-K001393/2020|EPI ISL 515877|B.1.1.206|South Africa|2020-07-16	0.0004374600	Africa
Africa|hCoV-19/Morocco/6887/2020|EPI ISL 459965|B.1.1|Morocco|2020-03-03	Africa|hCoV-19/South Africa/KRISP-K001393/2020|EPI ISL 515877|B.1.1.206|South Africa|2020-07-16	0.0001343951	Africa
Africa|hCoV-19/Morocco/6888/2020|EPI ISL 459966|B.1.1|Morocco|2020-03-15	Africa|hCoV-19/South Africa/KRISP-K001393/2020|EPI ISL 515877|B.1.1.206|South Africa|2020-07-16	0.0002352112	Africa
Africa|hCoV-19/Morocco/6889/2020|EPI ISL 459967|B.1.5|Morocco|2020-03-15	Africa|hCoV-19/South Africa/KRISP-K001393/2020|EPI ISL 515877|B.1.1.206|South Africa|2020-07-16	0.0002373963	Africa
Africa|hCoV-19/Morocco/6890/2020|EPI ISL 459968|B.1.5|Morocco|2020-03-17	Africa|hCoV-19/South Africa/KRISP-K001393/2020|EPI ISL 515877|B.1.1.206|South Africa|2020-07-16	0.0003043590	Africa
Africa|hCoV-19/Morocco/6891/2020|EPI ISL 459969|B.1.255|Morocco|2020-03-20	Africa|hCoV-19/South Africa/KRISP-K001393/2020|EPI ISL 515877|B.1.1.206|South Africa|2020-07-16	0.0003056951	Africa
Africa|hCoV-19/Morocco/6892/2020|EPI ISL 459970|B.1.5|Morocco|2020-03-17	Africa|hCoV-19/South Africa/KRISP-K001393/2020|EPI ISL 515877|B.1.1.206|South Africa|2020-07-16	0.0003058686	Africa
Africa|hCoV-19/Morocco/6893/2020|EPI ISL 459971|B.1.153|Morocco|2020-03-18	Africa|hCoV-19/South Africa/KRISP-K001393/2020|EPI ISL 515877|B.1.1.206|South Africa|2020-07-16	0.0004771286	Africa
Africa|hCoV-19/Morocco/6894/2020|EPI ISL 459972|B.1|Morocco|2020-03-20	Africa|hCoV-19/South Africa/KRISP-K001393/2020|EPI ISL 515877|B.1.1.206|South Africa|2020-07-16	0.0004369412	Africa
Africa|hCoV-19/Morocco/6895/2020|EPI ISL 459973|B.1.1|Morocco|2020-03-20	Africa|hCoV-19/South Africa/KRISP-K001393/2020|EPI ISL 515877|B.1.1.206|South Africa|2020-07-16	0.0001679973	Africa
Africa|hCoV-19/Morocco/6897/2020|EPI ISL 459975|B.1.5|Morocco|2020-03-21	Africa|hCoV-19/South Africa/KRISP-K001393/2020|EPI ISL 515877|B.1.1.206|South Africa|2020-07-16	0.0003024642	Africa
Africa|hCoV-19/Morocco/6898/2020|EPI ISL 459976|B.1|Morocco|2020-03-16	Africa|hCoV-19/South Africa/KRISP-K001393/2020|EPI ISL 515877|B.1.1.206|South Africa|2020-07-16	0.0003697206	Africa
Africa|hCoV-19/Morocco/6899/2020|EPI ISL 459977|B.1.1|Morocco|2020-04-21	Africa|hCoV-19/South Africa/KRISP-K001393/2020|EPI ISL 515877|B.1.1.206|South Africa|2020-07-16	0.0001680046	Africa
Africa|hCoV-19/Morocco/6900/2020|EPI ISL 459978|B.1.1.247|Morocco|2020-04-20	Africa|hCoV-19/South Africa/KRISP-K001393/2020|EPI ISL 515877|B.1.1.206|South Africa|2020-07-16	0.0002688353	Africa
Africa|hCoV-19/Morocco/6901/2020|EPI ISL 459979|B.1|Morocco|2020-04-19	Africa|hCoV-19/South Africa/KRISP-K001393/2020|EPI ISL 515877|B.1.1.206|South Africa|2020-07-16	0.0003696884	Africa
Africa|hCoV-19/Morocco/6902/2020|EPI ISL 459980|B.1.1|Morocco|2020-04-19	Africa|hCoV-19/South Africa/KRISP-K001393/2020|EPI ISL 515877|B.1.1.206|South Africa|2020-07-16	0.0003024458	Africa
Africa|hCoV-19/Morocco/6903/2020|EPI ISL 459981|B.1|Morocco|2020-04-19	Africa|hCoV-19/South Africa/KRISP-K001393/2020|EPI ISL 515877|B.1.1.206|South Africa|2020-07-16	0.0005042052	Africa
Africa|hCoV-19/Morocco/6904/2020|EPI ISL 459982|B.1|Morocco|2020-04-18	Africa|hCoV-19/South Africa/KRISP-K001393/2020|EPI ISL 515877|B.1.1.206|South Africa|2020-07-16	0.0004705837	Africa
Africa|hCoV-19/Morocco/6905/2020|EPI ISL 459983|B.1.1|Morocco|2020-04-21	Africa|hCoV-19/South Africa/KRISP-K001393/2020|EPI ISL 515877|B.1.1.206|South Africa|2020-07-16	0.0002352261	Africa
Africa|hCoV-19/Morocco/6906/2020|EPI ISL 459984|B.1.1|Morocco|2020-04-06	Africa|hCoV-19/South Africa/KRISP-K001393/2020|EPI ISL 515877|B.1.1.206|South Africa|2020-07-16	0.0001343951	Africa
Africa|hCoV-19/Morocco/AZ183/2020|EPI ISL 476026|B.1.1|Morocco|2020-05-11	Africa|hCoV-19/South Africa/KRISP-K001393/2020|EPI ISL 515877|B.1.1.206|South Africa|2020-07-16	0.0003360724	Africa
Africa|hCoV-19/Morocco/CA24/2020|EPI ISL 476025|B.1.1|Morocco|2020-05-02	Africa|hCoV-19/South Africa/KRISP-K001393/2020|EPI ISL 515877|B.1.1.206|South Africa|2020-07-16	0.0004705867	Africa
Africa|hCoV-19/Morocco/HMIMV-Rabat102-03/2020|EPI ISL 471456|B.1|Morocco|2020-03-31	Africa|hCoV-19/South Africa/KRISP-K001393/2020|EPI ISL 515877|B.1.1.206|South Africa|2020-07-16	0.0004705820	Africa
Africa|hCoV-19/Morocco/HMIMV-Rabat1025-04/2020|EPI ISL 471457|B.1|Morocco|2020-04-13	Africa|hCoV-19/South Africa/KRISP-K001393/2020|EPI ISL 515877|B.1.1.206|South Africa|2020-07-16	0.0004033316	Africa
Africa|hCoV-19/Morocco/HMIMV-Rabat1429-04/2020|EPI ISL 471458|B.1|Morocco|2020-04-19	Africa|hCoV-19/South Africa/KRISP-K001393/2020|EPI ISL 515877|B.1.1.206|South Africa|2020-07-16	0.0005042289	Africa
Africa|hCoV-19/Morocco/HMIMV-Rabat1435-04/2020|EPI ISL 471459|B.1|Morocco|2020-04-19	Africa|hCoV-19/South Africa/KRISP-K001393/2020|EPI ISL 515877|B.1.1.206|South Africa|2020-07-16	0.0003696971	Africa
Africa|hCoV-19/Morocco/HMIMV-Rabat1462-04/2020|EPI ISL 471460|B.1|Morocco|2020-04-19	Africa|hCoV-19/South Africa/KRISP-K001393/2020|EPI ISL 515877|B.1.1.206|South Africa|2020-07-16	0.0004705837	Africa
Africa|hCoV-19/Morocco/OUA677-19/2020|EPI ISL 451400|B.1.5|Morocco|2020-04-23	Africa|hCoV-19/South Africa/KRISP-K001393/2020|EPI ISL 515877|B.1.1.206|South Africa|2020-07-16	0.0003697132	Africa
Africa|hCoV-19/Morocco/RA85/2020|EPI ISL 467299|B.1|Morocco|2020-05-21	Africa|hCoV-19/South Africa/KRISP-K001393/2020|EPI ISL 515877|B.1.1.206|South Africa|2020-07-16	0.0008407405	Africa
Africa|hCoV-19/Morocco/RMPS-01/2020|EPI ISL 469017|B.1|Morocco|2020-04-13	Africa|hCoV-19/South Africa/KRISP-K001393/2020|EPI ISL 515877|B.1.1.206|South Africa|2020-07-16	0.0003360736	Africa
Africa|hCoV-19/Morocco/RMPS-02/2020|EPI ISL 469049|B.1|Morocco|2020-03-30	Africa|hCoV-19/South Africa/KRISP-K001393/2020|EPI ISL 515877|B.1.1.206|South Africa|2020-07-16	0.0003360882	Africa
Africa|hCoV-19/Morocco/RMPS-03/2020|EPI ISL 469051|B.1|Morocco|2020-04-03	Africa|hCoV-19/South Africa/KRISP-K001393/2020|EPI ISL 515877|B.1.1.206|South Africa|2020-07-16	0.0004369411	Africa
Africa|hCoV-19/Morocco/RMPS-04/2020|EPI ISL 469052|B.1|Morocco|2020-03-30	Africa|hCoV-19/South Africa/KRISP-K001393/2020|EPI ISL 515877|B.1.1.206|South Africa|2020-07-16	0.0003360736	Africa
Africa|hCoV-19/Morocco/RMPS-05/2020|EPI ISL 469053|B.1|Morocco|2020-03-30	Africa|hCoV-19/South Africa/KRISP-K001393/2020|EPI ISL 515877|B.1.1.206|South Africa|2020-07-16	0.0003024601	Africa
Africa|hCoV-19/Morocco/RMPS-06/2020|EPI ISL 469054|B.1|Morocco|2020-04-01	Africa|hCoV-19/South Africa/KRISP-K001393/2020|EPI ISL 515877|B.1.1.206|South Africa|2020-07-16	0.0003360736	Africa
Africa|hCoV-19/Morocco/RMPS-12/2020|EPI ISL 482737|B.1.1|Morocco|2020-05-08	Africa|hCoV-19/South Africa/KRISP-K001393/2020|EPI ISL 515877|B.1.1.206|South Africa|2020-07-16	0.0003420219	Africa
Africa|hCoV-19/Morocco/RMPS-13/2020|EPI ISL 482738|B.1|Morocco|2020-04-10	Africa|hCoV-19/South Africa/KRISP-K001393/2020|EPI ISL 515877|B.1.1.206|South Africa|2020-07-16	0.0003420033	Africa
Africa|hCoV-19/Morocco/RMPS-14/2020|EPI ISL 482739|B.1|Morocco|2020-04-22	Africa|hCoV-19/South Africa/KRISP-K001393/2020|EPI ISL 515877|B.1.1.206|South Africa|2020-07-16	0.0003488018	Africa
Africa|hCoV-19/Morocco/refstage1/2020|EPI ISL 476559|B.1.5|Morocco|2020-02-27	Africa|hCoV-19/South Africa/KRISP-K001393/2020|EPI ISL 515877|B.1.1.206|South Africa|2020-07-16	0.0002352271	Africa
Africa|hCoV-19/Nigeria/AB03-CV135/2020|EPI ISL 527872|B.1.5|Nigeria|2020-05-12	Africa|hCoV-19/South Africa/KRISP-K001393/2020|EPI ISL 515877|B.1.1.206|South Africa|2020-07-16	0.0003736680	Africa
Africa|hCoV-19/Nigeria/ED01-CV155/2020|EPI ISL 527873|B.40|Nigeria|2020-02-21	Africa|hCoV-19/South Africa/KRISP-K001393/2020|EPI ISL 515877|B.1.1.206|South Africa|2020-07-16	0.0006387408	Africa
Africa|hCoV-19/Nigeria/ED02-CV156/2020|EPI ISL 527874|B.40|Nigeria|2020-03-23	Africa|hCoV-19/South Africa/KRISP-K001393/2020|EPI ISL 515877|B.1.1.206|South Africa|2020-07-16	0.0005378317	Africa
Africa|hCoV-19/Nigeria/ED03-CV157/2020|EPI ISL 527875|B.40|Nigeria|2020-03-26	Africa|hCoV-19/South Africa/KRISP-K001393/2020|EPI ISL 515877|B.1.1.206|South Africa|2020-07-16	0.0006937844	Africa
Africa|hCoV-19/Nigeria/ED04-CV158/2020|EPI ISL 527876|A|Nigeria|2020-03-25	Africa|hCoV-19/South Africa/KRISP-K001393/2020|EPI ISL 515877|B.1.1.206|South Africa|2020-07-16	0.0005714569	Africa
Africa|hCoV-19/Nigeria/ED06-CV159/2020|EPI ISL 527877|A|Nigeria|2020-03-25	Africa|hCoV-19/South Africa/KRISP-K001393/2020|EPI ISL 515877|B.1.1.206|South Africa|2020-07-16	0.0005902834	Africa
Africa|hCoV-19/Nigeria/ED07-CV160/2020|EPI ISL 527878|B.40|Nigeria|2020-03-31	Africa|hCoV-19/South Africa/KRISP-K001393/2020|EPI ISL 515877|B.1.1.206|South Africa|2020-07-16	0.0006724440	Africa
Africa|hCoV-19/Nigeria/ED1010-CV215/2020|EPI ISL 527879|B.1.1.229|Nigeria|2020-05-04	Africa|hCoV-19/South Africa/KRISP-K001393/2020|EPI ISL 515877|B.1.1.206|South Africa|2020-07-16	0.0002016055	Africa
Africa|hCoV-19/Nigeria/ED18-CV161/2020|EPI ISL 527880|B.1.5|Nigeria|2020-03-25	Africa|hCoV-19/South Africa/KRISP-K001393/2020|EPI ISL 515877|B.1.1.206|South Africa|2020-07-16	0.0002694455	Africa
Africa|hCoV-19/Nigeria/ED20-CV162/2020|EPI ISL 527881|B.1|Nigeria|2020-03-30	Africa|hCoV-19/South Africa/KRISP-K001393/2020|EPI ISL 515877|B.1.1.206|South Africa|2020-07-16	0.0003360736	Africa
Africa|hCoV-19/Nigeria/ED25-CV163/2020|EPI ISL 527882|B.1.5|Nigeria|2020-05-09	Africa|hCoV-19/South Africa/KRISP-K001393/2020|EPI ISL 515877|B.1.1.206|South Africa|2020-07-16	0.0002688363	Africa
Africa|hCoV-19/Nigeria/ED32-CV164/2020|EPI ISL 527883|B.1.5|Nigeria|2020-05-18	Africa|hCoV-19/South Africa/KRISP-K001393/2020|EPI ISL 515877|B.1.1.206|South Africa|2020-07-16	0.0002712025	Africa
Africa|hCoV-19/Nigeria/ED46-CV165/2020|EPI ISL 527884|B.1.1.229|Nigeria|2020-04-24	Africa|hCoV-19/South Africa/KRISP-K001393/2020|EPI ISL 515877|B.1.1.206|South Africa|2020-07-16	0.0002688308	Africa
Africa|hCoV-19/Nigeria/ED48-CV193/2020|EPI ISL 527885|B.1.5|Nigeria|2020-04-26	Africa|hCoV-19/South Africa/KRISP-K001393/2020|EPI ISL 515877|B.1.1.206|South Africa|2020-07-16	0.0002409328	Africa
Africa|hCoV-19/Nigeria/EK025-CV58/2020|EPI ISL 487098|B.1.1.71|Nigeria|2020-04-19	Africa|hCoV-19/South Africa/KRISP-K001393/2020|EPI ISL 515877|B.1.1.206|South Africa|2020-07-16	0.0002753114	Africa
Africa|hCoV-19/Nigeria/EK084-CV50/2020|EPI ISL 487105|B.1.1.71|Nigeria|2020-04-23	Africa|hCoV-19/South Africa/KRISP-K001393/2020|EPI ISL 515877|B.1.1.206|South Africa|2020-07-16	0.0002688287	Africa
Africa|hCoV-19/Nigeria/EK220-CV54/2020|EPI ISL 487102|B.1.1|Nigeria|2020-05-14	Africa|hCoV-19/South Africa/KRISP-K001393/2020|EPI ISL 515877|B.1.1.206|South Africa|2020-07-16	0.0002355015	Africa
Africa|hCoV-19/Nigeria/EK254-CV60/2020|EPI ISL 487096|B.1.1|Nigeria|2020-05-19	Africa|hCoV-19/South Africa/KRISP-K001393/2020|EPI ISL 515877|B.1.1.206|South Africa|2020-07-16	0.0002416880	Africa
Africa|hCoV-19/Nigeria/EK291-CV115/2020|EPI ISL 527887|B.1.1|Nigeria|2020-06-02	Africa|hCoV-19/South Africa/KRISP-K001393/2020|EPI ISL 515877|B.1.1.206|South Africa|2020-07-16	0.0002688469	Africa
Africa|hCoV-19/Nigeria/KW017-CV24/2020|EPI ISL 455362|B.1.255|Nigeria|2020-04-10	Africa|hCoV-19/South Africa/KRISP-K001393/2020|EPI ISL 515877|B.1.1.206|South Africa|2020-07-16	0.0003697045	Africa
Africa|hCoV-19/Nigeria/KW298-CV48/2020|EPI ISL 487107|A|Nigeria|2020-05-08	Africa|hCoV-19/South Africa/KRISP-K001393/2020|EPI ISL 515877|B.1.1.206|South Africa|2020-07-16	0.0006387161	Africa
Africa|hCoV-19/Nigeria/KW326-CV52/2020|EPI ISL 487103|B.1.1|Nigeria|2020-05-09	Africa|hCoV-19/South Africa/KRISP-K001393/2020|EPI ISL 515877|B.1.1.206|South Africa|2020-07-16	0.0002027176	Africa
Africa|hCoV-19/Nigeria/Lagos01/2020|EPI ISL 413550|B.1.1|Nigeria|2020-02-27	Africa|hCoV-19/South Africa/KRISP-K001393/2020|EPI ISL 515877|B.1.1.206|South Africa|2020-07-16	0.0001701155	Africa
Africa|hCoV-19/Nigeria/NG57752/2020|EPI ISL 462992|B.1.1|Nigeria|2020-03	Africa|hCoV-19/South Africa/KRISP-K001393/2020|EPI ISL 515877|B.1.1.206|South Africa|2020-07-16	0.0002018494	Africa
Africa|hCoV-19/Nigeria/OG007-CV22/2020|EPI ISL 455412|B.40|Nigeria|2020-03-29	Africa|hCoV-19/South Africa/KRISP-K001393/2020|EPI ISL 515877|B.1.1.206|South Africa|2020-07-16	0.0005714826	Africa
Africa|hCoV-19/Nigeria/ON191-CV49/2020|EPI ISL 487106|B.1.246|Nigeria|2020-06-30	Africa|hCoV-19/South Africa/KRISP-K001393/2020|EPI ISL 515877|B.1.1.206|South Africa|2020-07-16	0.0004390510	Africa
Africa|hCoV-19/Nigeria/ON505-CV43/2020|EPI ISL 487112|B.1.246|Nigeria|2020-05-24	Africa|hCoV-19/South Africa/KRISP-K001393/2020|EPI ISL 515877|B.1.1.206|South Africa|2020-07-16	0.0005041832	Africa
Africa|hCoV-19/Nigeria/ON507-CV44/2020|EPI ISL 487111|B.1.1.10|Nigeria|2020-05-24	Africa|hCoV-19/South Africa/KRISP-K001393/2020|EPI ISL 515877|B.1.1.206|South Africa|2020-07-16	0.0003364806	Africa
Africa|hCoV-19/Nigeria/ON595-CV121/2020|EPI ISL 527888|B.1.1.90|Nigeria|2020-06-03	Africa|hCoV-19/South Africa/KRISP-K001393/2020|EPI ISL 515877|B.1.1.206|South Africa|2020-07-16	0.0003024530	Africa
Africa|hCoV-19/Nigeria/ON705-CV153/2020|EPI ISL 527889|B.1.1.1|Nigeria|2020-06-09	Africa|hCoV-19/South Africa/KRISP-K001393/2020|EPI ISL 515877|B.1.1.206|South Africa|2020-07-16	0.0004032870	Africa
Africa|hCoV-19/Nigeria/ON752-CV144/2020|EPI ISL 527890|B.1|Nigeria|2020-06-11	Africa|hCoV-19/South Africa/KRISP-K001393/2020|EPI ISL 515877|B.1.1.206|South Africa|2020-07-16	0.0004708938	Africa
Africa|hCoV-19/Nigeria/ON920-CV152/2020|EPI ISL 527891|B.1.1.220|Nigeria|2020-06-16	Africa|hCoV-19/South Africa/KRISP-K001393/2020|EPI ISL 515877|B.1.1.206|South Africa|2020-07-16	0.0003027989	Africa
Africa|hCoV-19/Nigeria/ON969-CV145/2020|EPI ISL 527892|B.1.1|Nigeria|2020-06-17	Africa|hCoV-19/South Africa/KRISP-K001393/2020|EPI ISL 515877|B.1.1.206|South Africa|2020-07-16	0.0003024722	Africa
Africa|hCoV-19/Nigeria/OS016-CV3/2020|EPI ISL 455413|B.40|Nigeria|2020-03-27	Africa|hCoV-19/South Africa/KRISP-K001393/2020|EPI ISL 515877|B.1.1.206|South Africa|2020-07-16	0.0005394269	Africa
Africa|hCoV-19/Nigeria/OS030-CV5/2020|EPI ISL 455415|A|Nigeria|2020-03-29	Africa|hCoV-19/South Africa/KRISP-K001393/2020|EPI ISL 515877|B.1.1.206|South Africa|2020-07-16	0.0007315831	Africa
Africa|hCoV-19/Nigeria/OS055-CV8/2020|EPI ISL 455418|A|Nigeria|2020-03-29	Africa|hCoV-19/South Africa/KRISP-K001393/2020|EPI ISL 515877|B.1.1.206|South Africa|2020-07-16	0.0007248657	Africa
Africa|hCoV-19/Nigeria/OS060-CV9/2020|EPI ISL 455419|B.1|Nigeria|2020-03-29	Africa|hCoV-19/South Africa/KRISP-K001393/2020|EPI ISL 515877|B.1.1.206|South Africa|2020-07-16	0.0004745818	Africa
Africa|hCoV-19/Nigeria/OS070-CV11/2020|EPI ISL 455422|A|Nigeria|2020-03-29	Africa|hCoV-19/South Africa/KRISP-K001393/2020|EPI ISL 515877|B.1.1.206|South Africa|2020-07-16	0.0007060084	Africa
Africa|hCoV-19/Nigeria/OS085-CV14/2020|EPI ISL 455424|A|Nigeria|2020-03-29	Africa|hCoV-19/South Africa/KRISP-K001393/2020|EPI ISL 515877|B.1.1.206|South Africa|2020-07-16	0.0006050993	Africa
Africa|hCoV-19/Nigeria/OS125-CV20/2020|EPI ISL 455427|A|Nigeria|2020-03-29	Africa|hCoV-19/South Africa/KRISP-K001393/2020|EPI ISL 515877|B.1.1.206|South Africa|2020-07-16	0.0007343944	Africa
Africa|hCoV-19/Nigeria/OS294-CV42/2020|EPI ISL 487113|B.1.5|Nigeria|2020-04-23	Africa|hCoV-19/South Africa/KRISP-K001393/2020|EPI ISL 515877|B.1.1.206|South Africa|2020-07-16	0.0003360803	Africa
Africa|hCoV-19/Nigeria/OS524-CV45/2020|EPI ISL 487110|B.1.22|Nigeria|2020-05-11	Africa|hCoV-19/South Africa/KRISP-K001393/2020|EPI ISL 515877|B.1.1.206|South Africa|2020-07-16	0.0004369411	Africa
Africa|hCoV-19/Nigeria/OS589-CV46/2020|EPI ISL 487109|B.1.22|Nigeria|2020-05-29	Africa|hCoV-19/South Africa/KRISP-K001393/2020|EPI ISL 515877|B.1.1.206|South Africa|2020-07-16	0.0004707244	Africa
Africa|hCoV-19/Nigeria/OY008-CV29/2020|EPI ISL 455429|B.1|Nigeria|2020-03-27	Africa|hCoV-19/South Africa/KRISP-K001393/2020|EPI ISL 515877|B.1.1.206|South Africa|2020-07-16	0.0003360736	Africa
Africa|hCoV-19/Nigeria/OY045A-CV35/2020|EPI ISL 455431|B.40|Nigeria|2020-04-02	Africa|hCoV-19/South Africa/KRISP-K001393/2020|EPI ISL 515877|B.1.1.206|South Africa|2020-07-16	0.0005379582	Africa
Africa|hCoV-19/Nigeria/OY094-CV57/2020|EPI ISL 487099|B.1.1.102|Nigeria|2020-04-24	Africa|hCoV-19/South Africa/KRISP-K001393/2020|EPI ISL 515877|B.1.1.206|South Africa|2020-07-16	0.0002016183	Africa
Africa|hCoV-19/Nigeria/OY175-CV51/2020|EPI ISL 487104|B.1|Nigeria|2020-05-03	Africa|hCoV-19/South Africa/KRISP-K001393/2020|EPI ISL 515877|B.1.1.206|South Africa|2020-07-16	0.0004434595	Africa
Africa|hCoV-19/Nigeria/OY233-CV66/2020|EPI ISL 487091|B.1.246|Nigeria|2020-05-13	Africa|hCoV-19/South Africa/KRISP-K001393/2020|EPI ISL 515877|B.1.1.206|South Africa|2020-07-16	0.0006050972	Africa
Africa|hCoV-19/Nigeria/OY260-CV55/2020|EPI ISL 487101|B.1.265|Nigeria|2020-05-16	Africa|hCoV-19/South Africa/KRISP-K001393/2020|EPI ISL 515877|B.1.1.206|South Africa|2020-07-16	0.0005041832	Africa
Africa|hCoV-19/Nigeria/OY592-CV167/2020|EPI ISL 527898|B.1.265|Nigeria|2020-06-10	Africa|hCoV-19/South Africa/KRISP-K001393/2020|EPI ISL 515877|B.1.1.206|South Africa|2020-07-16	0.0006051318	Africa
Africa|hCoV-19/Nigeria/OY595-CV168/2020|EPI ISL 527899|B.1.265|Nigeria|2020-06-09	Africa|hCoV-19/South Africa/KRISP-K001393/2020|EPI ISL 515877|B.1.1.206|South Africa|2020-07-16	0.0006255451	Africa
Africa|hCoV-19/Nigeria/OY598-CV169/2020|EPI ISL 527900|B.1.1|Nigeria|2020-06-09	Africa|hCoV-19/South Africa/KRISP-K001393/2020|EPI ISL 515877|B.1.1.206|South Africa|2020-07-16	0.0003784308	Africa
Africa|hCoV-19/Nigeria/OY605-CV170/2020|EPI ISL 527901|B.1.1|Nigeria|2020-06-12	Africa|hCoV-19/South Africa/KRISP-K001393/2020|EPI ISL 515877|B.1.1.206|South Africa|2020-07-16	0.0004369025	Africa
Africa|hCoV-19/Nigeria/OY608-CV172/2020|EPI ISL 527903|B.1.1|Nigeria|2020-06-11	Africa|hCoV-19/South Africa/KRISP-K001393/2020|EPI ISL 515877|B.1.1.206|South Africa|2020-07-16	0.0003053491	Africa
Africa|hCoV-19/Nigeria/OY612-CV173/2020|EPI ISL 527904|B.1.1|Nigeria|2020-06-13	Africa|hCoV-19/South Africa/KRISP-K001393/2020|EPI ISL 515877|B.1.1.206|South Africa|2020-07-16	0.0003027112	Africa
Africa|hCoV-19/Nigeria/OY616-CV174/2020|EPI ISL 527905|B.1.1|Nigeria|2020-06-12	Africa|hCoV-19/South Africa/KRISP-K001393/2020|EPI ISL 515877|B.1.1.206|South Africa|2020-07-16	0.0004375500	Africa
Africa|hCoV-19/Nigeria/OY625-CV182/2020|EPI ISL 527909|B.1.1|Nigeria|2020-06-13	Africa|hCoV-19/South Africa/KRISP-K001393/2020|EPI ISL 515877|B.1.1.206|South Africa|2020-07-16	0.0003060560	Africa
Africa|hCoV-19/Nigeria/OY626-CV183/2020|EPI ISL 527910|B.1.1|Nigeria|2020-06-13	Africa|hCoV-19/South Africa/KRISP-K001393/2020|EPI ISL 515877|B.1.1.206|South Africa|2020-07-16	0.0003049051	Africa
Africa|hCoV-19/Nigeria/OY627-CV184/2020|EPI ISL 527911|B.1.1|Nigeria|2020-06-13	Africa|hCoV-19/South Africa/KRISP-K001393/2020|EPI ISL 515877|B.1.1.206|South Africa|2020-07-16	0.0001680632	Africa
Africa|hCoV-19/Nigeria/OY628-CV185/2020|EPI ISL 527912|B.1.1|Nigeria|2020-06-13	Africa|hCoV-19/South Africa/KRISP-K001393/2020|EPI ISL 515877|B.1.1.206|South Africa|2020-07-16	0.0004033126	Africa
Africa|hCoV-19/Nigeria/OY633-CV189/2020|EPI ISL 527914|B.1.1.71|Nigeria|2020-06-16	Africa|hCoV-19/South Africa/KRISP-K001393/2020|EPI ISL 515877|B.1.1.206|South Africa|2020-07-16	0.0003696797	Africa
Africa|hCoV-19/Nigeria/OY636-CV192/2020|EPI ISL 527915|B.1.1|Nigeria|2020-06-17	Africa|hCoV-19/South Africa/KRISP-K001393/2020|EPI ISL 515877|B.1.1.206|South Africa|2020-07-16	0.0002688182	Africa
Africa|hCoV-19/Senegal/003/2020|EPI ISL 418206|B.1.356|Senegal|2020-02-28	Africa|hCoV-19/South Africa/KRISP-K001393/2020|EPI ISL 515877|B.1.1.206|South Africa|2020-07-16	0.0003706099	Africa
Africa|hCoV-19/Senegal/016/2020|EPI ISL 418207|B.1.356|Senegal|2020-03-02	Africa|hCoV-19/South Africa/KRISP-K001393/2020|EPI ISL 515877|B.1.1.206|South Africa|2020-07-16	0.0003696884	Africa
Africa|hCoV-19/Senegal/020/2020|EPI ISL 418208|B.1.356|Senegal|2020-03-04	Africa|hCoV-19/South Africa/KRISP-K001393/2020|EPI ISL 515877|B.1.1.206|South Africa|2020-07-16	0.0003707224	Africa
Africa|hCoV-19/Senegal/026/2020|EPI ISL 418209|B.1.356|Senegal|2020-03-03	Africa|hCoV-19/South Africa/KRISP-K001393/2020|EPI ISL 515877|B.1.1.206|South Africa|2020-07-16	0.0004033046	Africa
Africa|hCoV-19/Senegal/073/2020|EPI ISL 418210|B.1|Senegal|2020-03-10	Africa|hCoV-19/South Africa/KRISP-K001393/2020|EPI ISL 515877|B.1.1.206|South Africa|2020-07-16	0.0002688480	Africa
Africa|hCoV-19/Senegal/082/2020|EPI ISL 418211|B.1|Senegal|2020-03-11	Africa|hCoV-19/South Africa/KRISP-K001393/2020|EPI ISL 515877|B.1.1.206|South Africa|2020-07-16	0.0002689745	Africa
Africa|hCoV-19/Senegal/087/2020|EPI ISL 418212|B.1|Senegal|2020-03-11	Africa|hCoV-19/South Africa/KRISP-K001393/2020|EPI ISL 515877|B.1.1.206|South Africa|2020-07-16	0.0002696544	Africa
Africa|hCoV-19/Senegal/094/2020|EPI ISL 418213|B.1|Senegal|2020-03-12	Africa|hCoV-19/South Africa/KRISP-K001393/2020|EPI ISL 515877|B.1.1.206|South Africa|2020-07-16	0.0003027450	Africa
Africa|hCoV-19/Senegal/102/2020|EPI ISL 418214|B.1|Senegal|2020-03-12	Africa|hCoV-19/South Africa/KRISP-K001393/2020|EPI ISL 515877|B.1.1.206|South Africa|2020-07-16	0.0002442735	Africa
Africa|hCoV-19/Senegal/119/2020|EPI ISL 418215|B.1|Senegal|2020-03-12	Africa|hCoV-19/South Africa/KRISP-K001393/2020|EPI ISL 515877|B.1.1.206|South Africa|2020-07-16	0.0003386864	Africa
Africa|hCoV-19/Senegal/1351/2020|EPI ISL 480556|B.6|Senegal|2020-03-28	Africa|hCoV-19/South Africa/KRISP-K001393/2020|EPI ISL 515877|B.1.1.206|South Africa|2020-07-16	0.0005390510	Africa
Africa|hCoV-19/Senegal/136/2020|EPI ISL 418216|A.2|Senegal|2020-03-13	Africa|hCoV-19/South Africa/KRISP-K001393/2020|EPI ISL 515877|B.1.1.206|South Africa|2020-07-16	0.0006387139	Africa
Africa|hCoV-19/Senegal/139/2020|EPI ISL 418217|B.1|Senegal|2020-03-13	Africa|hCoV-19/South Africa/KRISP-K001393/2020|EPI ISL 515877|B.1.1.206|South Africa|2020-07-16	0.0003043870	Africa
Africa|hCoV-19/Senegal/1683/2020|EPI ISL 480783|B.1|Senegal|2020-03-31	Africa|hCoV-19/South Africa/KRISP-K001393/2020|EPI ISL 515877|B.1.1.206|South Africa|2020-07-16	0.0002694791	Africa
Africa|hCoV-19/Senegal/1749/2020|EPI ISL 480787|B.1|Senegal|2020-03-31	Africa|hCoV-19/South Africa/KRISP-K001393/2020|EPI ISL 515877|B.1.1.206|South Africa|2020-07-16	0.0003038076	Africa
Africa|hCoV-19/Senegal/1966/2020|EPI ISL 480789|A.11|Senegal|2020-04-01	Africa|hCoV-19/South Africa/KRISP-K001393/2020|EPI ISL 515877|B.1.1.206|South Africa|2020-07-16	0.0006053459	Africa
Africa|hCoV-19/Senegal/2840/2020|EPI ISL 481220|B.1|Senegal|2020-04-06	Africa|hCoV-19/South Africa/KRISP-K001393/2020|EPI ISL 515877|B.1.1.206|South Africa|2020-07-16	0.0004841282	Africa
Africa|hCoV-19/Senegal/2865/2020|EPI ISL 481234|B.1|Senegal|2020-04-07	Africa|hCoV-19/South Africa/KRISP-K001393/2020|EPI ISL 515877|B.1.1.206|South Africa|2020-07-16	0.0004797507	Africa
Africa|hCoV-19/Senegal/306/2020|EPI ISL 420069|B.3|Senegal|2020-03-17	Africa|hCoV-19/South Africa/KRISP-K001393/2020|EPI ISL 515877|B.1.1.206|South Africa|2020-07-16	0.0004369339	Africa
Africa|hCoV-19/Senegal/315/2020|EPI ISL 420070|B.1|Senegal|2020-03-17	Africa|hCoV-19/South Africa/KRISP-K001393/2020|EPI ISL 515877|B.1.1.206|South Africa|2020-07-16	0.0003360589	Africa
Africa|hCoV-19/Senegal/328/2020|EPI ISL 420071|B.1|Senegal|2020-03-17	Africa|hCoV-19/South Africa/KRISP-K001393/2020|EPI ISL 515877|B.1.1.206|South Africa|2020-07-16	0.0005832342	Africa
Africa|hCoV-19/Senegal/3331/2020|EPI ISL 481235|B.1.5|Senegal|2020-04-09	Africa|hCoV-19/South Africa/KRISP-K001393/2020|EPI ISL 515877|B.1.1.206|South Africa|2020-07-16	0.0002690442	Africa
Africa|hCoV-19/Senegal/370/2020|EPI ISL 420072|B.1|Senegal|2020-03-18	Africa|hCoV-19/South Africa/KRISP-K001393/2020|EPI ISL 515877|B.1.1.206|South Africa|2020-07-16	0.0003706385	Africa
Africa|hCoV-19/Senegal/382/2020|EPI ISL 420073|B.1|Senegal|2020-03-19	Africa|hCoV-19/South Africa/KRISP-K001393/2020|EPI ISL 515877|B.1.1.206|South Africa|2020-07-16	0.0003697206	Africa
Africa|hCoV-19/Senegal/45436/2020|EPI ISL 498238|B.1.1|Senegal|2020-05-27	Africa|hCoV-19/South Africa/KRISP-K001393/2020|EPI ISL 515877|B.1.1.206|South Africa|2020-07-16	0.0002353052	Africa
Africa|hCoV-19/Senegal/45557/2020|EPI ISL 498239|B.1.1|Senegal|2020-05-27	Africa|hCoV-19/South Africa/KRISP-K001393/2020|EPI ISL 515877|B.1.1.206|South Africa|2020-07-16	0.0003386451	Africa
Africa|hCoV-19/Senegal/52357/2020|EPI ISL 498240|B.1.5.12|Senegal|2020-06-03	Africa|hCoV-19/South Africa/KRISP-K001393/2020|EPI ISL 515877|B.1.1.206|South Africa|2020-07-16	0.0005305042	Africa
Africa|hCoV-19/Senegal/52907/2020|EPI ISL 498241|B.1.5.12|Senegal|2020-06-05	Africa|hCoV-19/South Africa/KRISP-K001393/2020|EPI ISL 515877|B.1.1.206|South Africa|2020-07-16	0.0007298510	Africa
Africa|hCoV-19/Senegal/55499/2020|EPI ISL 498242|B.1.5|Senegal|2020-06-07	Africa|hCoV-19/South Africa/KRISP-K001393/2020|EPI ISL 515877|B.1.1.206|South Africa|2020-07-16	0.0003703564	Africa
Africa|hCoV-19/Senegal/55703/2020|EPI ISL 477148|B.1.356|Senegal|2020-06-07	Africa|hCoV-19/South Africa/KRISP-K001393/2020|EPI ISL 515877|B.1.1.206|South Africa|2020-07-16	0.0004871564	Africa
Africa|hCoV-19/Senegal/55728/2020|EPI ISL 477150|B.1.5.12|Senegal|2020-06-07	Africa|hCoV-19/South Africa/KRISP-K001393/2020|EPI ISL 515877|B.1.1.206|South Africa|2020-07-16	0.0004407129	Africa
Africa|hCoV-19/Senegal/55738/2020|EPI ISL 477141|B.1.5.12|Senegal|2020-06-07	Africa|hCoV-19/South Africa/KRISP-K001393/2020|EPI ISL 515877|B.1.1.206|South Africa|2020-07-16	0.0005536668	Africa
Africa|hCoV-19/Senegal/55752/2020|EPI ISL 477149|B.1.5.12|Senegal|2020-06-07	Africa|hCoV-19/South Africa/KRISP-K001393/2020|EPI ISL 515877|B.1.1.206|South Africa|2020-07-16	0.0004096280	Africa
Africa|hCoV-19/Senegal/57065/2020|EPI ISL 476148|B.1.1.44|Senegal|2020-06-09	Africa|hCoV-19/South Africa/KRISP-K001393/2020|EPI ISL 515877|B.1.1.206|South Africa|2020-07-16	0.0003030261	Africa
Africa|hCoV-19/Senegal/5718/2020|EPI ISL 481236|B.1|Senegal|2020-04-18	Africa|hCoV-19/South Africa/KRISP-K001393/2020|EPI ISL 515877|B.1.1.206|South Africa|2020-07-16	0.0003377955	Africa
Africa|hCoV-19/Senegal/57273/2020|EPI ISL 498243|B.1.5.12|Senegal|2020-06-07	Africa|hCoV-19/South Africa/KRISP-K001393/2020|EPI ISL 515877|B.1.1.206|South Africa|2020-07-16	0.0004369471	Africa
Africa|hCoV-19/Senegal/57476/2020|EPI ISL 476149|B.1.5.12|Senegal|2020-06-06	Africa|hCoV-19/South Africa/KRISP-K001393/2020|EPI ISL 515877|B.1.1.206|South Africa|2020-07-16	0.0005746968	Africa
Africa|hCoV-19/Senegal/57503/2020|EPI ISL 498244|B.1.5.12|Senegal|2020-06-09	Africa|hCoV-19/South Africa/KRISP-K001393/2020|EPI ISL 515877|B.1.1.206|South Africa|2020-07-16	0.0005657494	Africa
Africa|hCoV-19/Senegal/57540/2020|EPI ISL 476491|B.1.5.12|Senegal|2020-06-09	Africa|hCoV-19/South Africa/KRISP-K001393/2020|EPI ISL 515877|B.1.1.206|South Africa|2020-07-16	0.0006457081	Africa
Africa|hCoV-19/Senegal/5766/2020|EPI ISL 481237|B.1.5.12|Senegal|2020-04-17	Africa|hCoV-19/South Africa/KRISP-K001393/2020|EPI ISL 515877|B.1.1.206|South Africa|2020-07-16	0.0004369514	Africa
Africa|hCoV-19/Senegal/5770/2020|EPI ISL 481238|B.1|Senegal|2020-04-17	Africa|hCoV-19/South Africa/KRISP-K001393/2020|EPI ISL 515877|B.1.1.206|South Africa|2020-07-16	0.0003142075	Africa
Africa|hCoV-19/Senegal/5785/2020|EPI ISL 481239|B.1.5.12|Senegal|2020-04-17	Africa|hCoV-19/South Africa/KRISP-K001393/2020|EPI ISL 515877|B.1.1.206|South Africa|2020-07-16	0.0004034497	Africa
Africa|hCoV-19/Senegal/5971/2020|EPI ISL 481240|B.1.5|Senegal|2020-04-18	Africa|hCoV-19/South Africa/KRISP-K001393/2020|EPI ISL 515877|B.1.1.206|South Africa|2020-07-16	0.0003044416	Africa
Africa|hCoV-19/Senegal/5986/2020|EPI ISL 481243|B.1|Senegal|2020-04-18	Africa|hCoV-19/South Africa/KRISP-K001393/2020|EPI ISL 515877|B.1.1.206|South Africa|2020-07-16	0.0004034362	Africa
Africa|hCoV-19/Senegal/600/2020|EPI ISL 420074|B.1.5|Senegal|2020-03-20	Africa|hCoV-19/South Africa/KRISP-K001393/2020|EPI ISL 515877|B.1.1.206|South Africa|2020-07-16	0.0003024612	Africa
Africa|hCoV-19/Senegal/611/2020|EPI ISL 420076|B.1|Senegal|2020-03-20	Africa|hCoV-19/South Africa/KRISP-K001393/2020|EPI ISL 515877|B.1.1.206|South Africa|2020-07-16	0.0003360882	Africa
Africa|hCoV-19/Senegal/618/2020|EPI ISL 420077|A|Senegal|2020-03-20	Africa|hCoV-19/South Africa/KRISP-K001393/2020|EPI ISL 515877|B.1.1.206|South Africa|2020-07-16	0.0005714463	Africa
Africa|hCoV-19/Senegal/620/2020|EPI ISL 420078|A.11|Senegal|2020-03-20	Africa|hCoV-19/South Africa/KRISP-K001393/2020|EPI ISL 515877|B.1.1.206|South Africa|2020-07-16	0.0005727745	Africa
Africa|hCoV-19/Senegal/62365/2020|EPI ISL 476492|B.1.5.12|Senegal|2020-06-10	Africa|hCoV-19/South Africa/KRISP-K001393/2020|EPI ISL 515877|B.1.1.206|South Africa|2020-07-16	0.0004033236	Africa
Africa|hCoV-19/Senegal/62368/2020|EPI ISL 476493|B.1.1|Senegal|2020-06-10	Africa|hCoV-19/South Africa/KRISP-K001393/2020|EPI ISL 515877|B.1.1.206|South Africa|2020-07-16	0.0001679973	Africa
Africa|hCoV-19/Senegal/62431/2020|EPI ISL 498247|B.1.5.12|Senegal|2020-06-10	Africa|hCoV-19/South Africa/KRISP-K001393/2020|EPI ISL 515877|B.1.1.206|South Africa|2020-07-16	0.0003752540	Africa
Africa|hCoV-19/Senegal/62872/2020|EPI ISL 476494|B.1.5.12|Senegal|2020-06-11	Africa|hCoV-19/South Africa/KRISP-K001393/2020|EPI ISL 515877|B.1.1.206|South Africa|2020-07-16	0.0004041887	Africa
Africa|hCoV-19/Senegal/62874/2020|EPI ISL 476495|B.1.5.12|Senegal|2020-06-11	Africa|hCoV-19/South Africa/KRISP-K001393/2020|EPI ISL 515877|B.1.1.206|South Africa|2020-07-16	0.0004719636	Africa
Africa|hCoV-19/Senegal/63263/2020|EPI ISL 498249|B.1.5.12|Senegal|2020-06-11	Africa|hCoV-19/South Africa/KRISP-K001393/2020|EPI ISL 515877|B.1.1.206|South Africa|2020-07-16	0.0004055530	Africa
Africa|hCoV-19/Senegal/63728/2020|EPI ISL 476497|B.1.356|Senegal|2020-06-12	Africa|hCoV-19/South Africa/KRISP-K001393/2020|EPI ISL 515877|B.1.1.206|South Africa|2020-07-16	0.0004781077	Africa
Africa|hCoV-19/Senegal/63742/2020|EPI ISL 476514|B.1.5.12|Senegal|2020-06-12	Africa|hCoV-19/South Africa/KRISP-K001393/2020|EPI ISL 515877|B.1.1.206|South Africa|2020-07-16	0.0004369511	Africa
Africa|hCoV-19/Senegal/640/2020|EPI ISL 420079|B.1|Senegal|2020-03-20	Africa|hCoV-19/South Africa/KRISP-K001393/2020|EPI ISL 515877|B.1.1.206|South Africa|2020-07-16	0.0005865215	Africa
Africa|hCoV-19/Senegal/64033/2020|EPI ISL 485715|B.1.5|Senegal|2020-06-12	Africa|hCoV-19/South Africa/KRISP-K001393/2020|EPI ISL 515877|B.1.1.206|South Africa|2020-07-16	0.0004033235	Africa
Africa|hCoV-19/Senegal/64076/2020|EPI ISL 485716|B.1|Senegal|2020-06-12	Africa|hCoV-19/South Africa/KRISP-K001393/2020|EPI ISL 515877|B.1.1.206|South Africa|2020-07-16	0.0006724746	Africa
Africa|hCoV-19/Senegal/64096/2020|EPI ISL 485717|B.1.5.12|Senegal|2020-06-12	Africa|hCoV-19/South Africa/KRISP-K001393/2020|EPI ISL 515877|B.1.1.206|South Africa|2020-07-16	0.0004401999	Africa
Africa|hCoV-19/Senegal/64101/2020|EPI ISL 476516|B.1.5.12|Senegal|2020-06-12	Africa|hCoV-19/South Africa/KRISP-K001393/2020|EPI ISL 515877|B.1.1.206|South Africa|2020-07-16	0.0004385874	Africa
Africa|hCoV-19/Senegal/64163/2020|EPI ISL 477159|B.1.5.12|Senegal|2020-06-12	Africa|hCoV-19/South Africa/KRISP-K001393/2020|EPI ISL 515877|B.1.1.206|South Africa|2020-07-16	0.0006198555	Africa
Africa|hCoV-19/Senegal/64166/2020|EPI ISL 476558|B.1.5.12|Senegal|2020-06-12	Africa|hCoV-19/South Africa/KRISP-K001393/2020|EPI ISL 515877|B.1.1.206|South Africa|2020-07-16	0.0006075410	Africa
Africa|hCoV-19/Senegal/6427/2020|EPI ISL 486873|B.1.5|Senegal|2020-04-20	Africa|hCoV-19/South Africa/KRISP-K001393/2020|EPI ISL 515877|B.1.1.206|South Africa|2020-07-16	0.0003030680	Africa
Africa|hCoV-19/Senegal/6430/2020|EPI ISL 486872|B.1.1|Senegal|2020-04-11	Africa|hCoV-19/South Africa/KRISP-K001393/2020|EPI ISL 515877|B.1.1.206|South Africa|2020-07-16	0.0001348494	Africa
Africa|hCoV-19/Senegal/64709/2020|EPI ISL 476560|B.1.5.12|Senegal|2020-06-13	Africa|hCoV-19/South Africa/KRISP-K001393/2020|EPI ISL 515877|B.1.1.206|South Africa|2020-07-16	0.0009405166	Africa
Africa|hCoV-19/Senegal/64716/2020|EPI ISL 498250|B.1.5.12|Senegal|2020-06-13	Africa|hCoV-19/South Africa/KRISP-K001393/2020|EPI ISL 515877|B.1.1.206|South Africa|2020-07-16	0.0004045701	Africa
Africa|hCoV-19/Senegal/64729/2020|EPI ISL 477155|B.1.1.44|Senegal|2020-06-11	Africa|hCoV-19/South Africa/KRISP-K001393/2020|EPI ISL 515877|B.1.1.206|South Africa|2020-07-16	0.0003716476	Africa
Africa|hCoV-19/Senegal/64763/2020|EPI ISL 476562|B.1.292|Senegal|2020-06-13	Africa|hCoV-19/South Africa/KRISP-K001393/2020|EPI ISL 515877|B.1.1.206|South Africa|2020-07-16	0.0004033397	Africa
Africa|hCoV-19/Senegal/64766/2020|EPI ISL 476564|B.1.5.12|Senegal|2020-06-13	Africa|hCoV-19/South Africa/KRISP-K001393/2020|EPI ISL 515877|B.1.1.206|South Africa|2020-07-16	0.0004705316	Africa
Africa|hCoV-19/Senegal/64771/2020|EPI ISL 482874|B.1.1.44|Senegal|2020-06-13	Africa|hCoV-19/South Africa/KRISP-K001393/2020|EPI ISL 515877|B.1.1.206|South Africa|2020-07-16	0.0003697243	Africa
Africa|hCoV-19/Senegal/64772/2020|EPI ISL 477154|B.1.5.12|Senegal|2020-06-13	Africa|hCoV-19/South Africa/KRISP-K001393/2020|EPI ISL 515877|B.1.1.206|South Africa|2020-07-16	0.0005539463	Africa
Africa|hCoV-19/Senegal/6481/2020|EPI ISL 486871|B.1.5|Senegal|2020-04-21	Africa|hCoV-19/South Africa/KRISP-K001393/2020|EPI ISL 515877|B.1.1.206|South Africa|2020-07-16	0.0002697335	Africa
Africa|hCoV-19/Senegal/64916/2020|EPI ISL 477156|B.1.5.12|Senegal|2020-06-13	Africa|hCoV-19/South Africa/KRISP-K001393/2020|EPI ISL 515877|B.1.1.206|South Africa|2020-07-16	0.0004391625	Africa
Africa|hCoV-19/Senegal/64932/2020|EPI ISL 476569|B.1.1.44|Senegal|2020-06-13	Africa|hCoV-19/South Africa/KRISP-K001393/2020|EPI ISL 515877|B.1.1.206|South Africa|2020-07-16	0.0002352689	Africa
Africa|hCoV-19/Senegal/64969/2020|EPI ISL 476570|B.1.5.12|Senegal|2020-06-13	Africa|hCoV-19/South Africa/KRISP-K001393/2020|EPI ISL 515877|B.1.1.206|South Africa|2020-07-16	0.0006939969	Africa
Africa|hCoV-19/Senegal/65030/2020|EPI ISL 476572|B.1.5.12|Senegal|2020-06-14	Africa|hCoV-19/South Africa/KRISP-K001393/2020|EPI ISL 515877|B.1.1.206|South Africa|2020-07-16	0.0004032963	Africa
Africa|hCoV-19/Senegal/65052/2020|EPI ISL 476574|B.1.5|Senegal|2020-06-13	Africa|hCoV-19/South Africa/KRISP-K001393/2020|EPI ISL 515877|B.1.1.206|South Africa|2020-07-16	0.0003714695	Africa
Africa|hCoV-19/Senegal/65428/2020|EPI ISL 485712|B.1.5.12|Senegal|2020-06-14	Africa|hCoV-19/South Africa/KRISP-K001393/2020|EPI ISL 515877|B.1.1.206|South Africa|2020-07-16	0.0006078816	Africa
Africa|hCoV-19/Senegal/65481/2020|EPI ISL 477151|B.1.1|Senegal|2020-06-14	Africa|hCoV-19/South Africa/KRISP-K001393/2020|EPI ISL 515877|B.1.1.206|South Africa|2020-07-16	0.0003101080	Africa
Africa|hCoV-19/Senegal/65548/2020|EPI ISL 477153|B.1.5.12|Senegal|2020-06-14	Africa|hCoV-19/South Africa/KRISP-K001393/2020|EPI ISL 515877|B.1.1.206|South Africa|2020-07-16	0.0005554323	Africa
Africa|hCoV-19/Senegal/65601/2020|EPI ISL 485713|B.1.5.12|Senegal|2020-06-14	Africa|hCoV-19/South Africa/KRISP-K001393/2020|EPI ISL 515877|B.1.1.206|South Africa|2020-07-16	0.0004033058	Africa
Africa|hCoV-19/Senegal/659/2020|EPI ISL 480554|B.1|Senegal|2020-03-21	Africa|hCoV-19/South Africa/KRISP-K001393/2020|EPI ISL 515877|B.1.1.206|South Africa|2020-07-16	0.0003706812	Africa
Africa|hCoV-19/Senegal/6597/2020|EPI ISL 486870|B.1.356|Senegal|2020-04-23	Africa|hCoV-19/South Africa/KRISP-K001393/2020|EPI ISL 515877|B.1.1.206|South Africa|2020-07-16	0.0004033046	Africa
Africa|hCoV-19/Senegal/6619/2020|EPI ISL 498230|B.1|Senegal|2020-04-21	Africa|hCoV-19/South Africa/KRISP-K001393/2020|EPI ISL 515877|B.1.1.206|South Africa|2020-07-16	0.0003696810	Africa
Africa|hCoV-19/Senegal/6626/2020|EPI ISL 498229|B.1|Senegal|2020-04-21	Africa|hCoV-19/South Africa/KRISP-K001393/2020|EPI ISL 515877|B.1.1.206|South Africa|2020-07-16	0.0004035175	Africa
Africa|hCoV-19/Senegal/66298/2020|EPI ISL 485708|B.1.5.12|Senegal|2020-06-15	Africa|hCoV-19/South Africa/KRISP-K001393/2020|EPI ISL 515877|B.1.1.206|South Africa|2020-07-16	0.0006051784	Africa
Africa|hCoV-19/Senegal/66443/2020|EPI ISL 485711|B.1.1|Senegal|2020-06-15	Africa|hCoV-19/South Africa/KRISP-K001393/2020|EPI ISL 515877|B.1.1.206|South Africa|2020-07-16	0.0004079818	Africa
Africa|hCoV-19/Senegal/66458/2020|EPI ISL 485710|B.1.1|Senegal|2020-06-15	Africa|hCoV-19/South Africa/KRISP-K001393/2020|EPI ISL 515877|B.1.1.206|South Africa|2020-07-16	0.0002016095	Africa
Africa|hCoV-19/Senegal/6751/2020|EPI ISL 486859|B.1.1|Senegal|2020-04-21	Africa|hCoV-19/South Africa/KRISP-K001393/2020|EPI ISL 515877|B.1.1.206|South Africa|2020-07-16	0.0002380656	Africa
Africa|hCoV-19/Senegal/6762/2020|EPI ISL 486869|B.1.5.12|Senegal|2020-04-21	Africa|hCoV-19/South Africa/KRISP-K001393/2020|EPI ISL 515877|B.1.1.206|South Africa|2020-07-16	0.0005599450	Africa
Africa|hCoV-19/Senegal/68303/2020|EPI ISL 477143|B.1.5.12|Senegal|2020-06-17	Africa|hCoV-19/South Africa/KRISP-K001393/2020|EPI ISL 515877|B.1.1.206|South Africa|2020-07-16	0.0004403894	Africa
Africa|hCoV-19/Senegal/68349/2020|EPI ISL 485635|B.1.5.12|Senegal|2020-06-18	Africa|hCoV-19/South Africa/KRISP-K001393/2020|EPI ISL 515877|B.1.1.206|South Africa|2020-07-16	0.0005377847	Africa
Africa|hCoV-19/Senegal/6837/2020|EPI ISL 486868|B.1.272|Senegal|2020-04-21	Africa|hCoV-19/South Africa/KRISP-K001393/2020|EPI ISL 515877|B.1.1.206|South Africa|2020-07-16	0.0004412800	Africa
Africa|hCoV-19/Senegal/6839/2020|EPI ISL 486867|B.1|Senegal|2020-04-23	Africa|hCoV-19/South Africa/KRISP-K001393/2020|EPI ISL 515877|B.1.1.206|South Africa|2020-07-16	0.0004054653	Africa
Africa|hCoV-19/Senegal/68458/2020|EPI ISL 482878|B.1.1|Senegal|2020-06-18	Africa|hCoV-19/South Africa/KRISP-K001393/2020|EPI ISL 515877|B.1.1.206|South Africa|2020-07-16	0.0002016095	Africa
Africa|hCoV-19/Senegal/6847/2020|EPI ISL 486865|B.1.272|Senegal|2020-04-02	Africa|hCoV-19/South Africa/KRISP-K001393/2020|EPI ISL 515877|B.1.1.206|South Africa|2020-07-16	0.0004369411	Africa
Africa|hCoV-19/Senegal/68488/2020|EPI ISL 482877|B.1.356|Senegal|2020-06-17	Africa|hCoV-19/South Africa/KRISP-K001393/2020|EPI ISL 515877|B.1.1.206|South Africa|2020-07-16	0.0005377828	Africa
Africa|hCoV-19/Senegal/68525/2020|EPI ISL 477142|B.1.1|Senegal|2020-06-17	Africa|hCoV-19/South Africa/KRISP-K001393/2020|EPI ISL 515877|B.1.1.206|South Africa|2020-07-16	0.0004140395	Africa
Africa|hCoV-19/Senegal/68548/2020|EPI ISL 482876|B.1.5.12|Senegal|2020-06-17	Africa|hCoV-19/South Africa/KRISP-K001393/2020|EPI ISL 515877|B.1.1.206|South Africa|2020-07-16	0.0003744737	Africa
Africa|hCoV-19/Senegal/68550/2020|EPI ISL 482875|B.1.5.12|Senegal|2020-06-16	Africa|hCoV-19/South Africa/KRISP-K001393/2020|EPI ISL 515877|B.1.1.206|South Africa|2020-07-16	0.0004039752	Africa
Africa|hCoV-19/Senegal/6914/2020|EPI ISL 498237|B.1.5|Senegal|2020-04-24	Africa|hCoV-19/South Africa/KRISP-K001393/2020|EPI ISL 515877|B.1.1.206|South Africa|2020-07-16	0.0004119459	Africa
Africa|hCoV-19/Senegal/6934/2020|EPI ISL 498235|B.1.5.12|Senegal|2020-04-22	Africa|hCoV-19/South Africa/KRISP-K001393/2020|EPI ISL 515877|B.1.1.206|South Africa|2020-07-16	0.0005072903	Africa
Africa|hCoV-19/Senegal/70339/2020|EPI ISL 477146|B.1.5.12|Senegal|2020-06-20	Africa|hCoV-19/South Africa/KRISP-K001393/2020|EPI ISL 515877|B.1.1.206|South Africa|2020-07-16	0.0004807576	Africa
Africa|hCoV-19/Senegal/70427/2020|EPI ISL 477144|B.1.5.12|Senegal|2020-06-20	Africa|hCoV-19/South Africa/KRISP-K001393/2020|EPI ISL 515877|B.1.1.206|South Africa|2020-07-16	0.0004818942	Africa
Africa|hCoV-19/Senegal/70440/2020|EPI ISL 477145|B.1.5.12|Senegal|2020-06-19	Africa|hCoV-19/South Africa/KRISP-K001393/2020|EPI ISL 515877|B.1.1.206|South Africa|2020-07-16	0.0005519668	Africa
Africa|hCoV-19/Senegal/83493/2020|EPI ISL 498252|B.1.1.44|Senegal|2020-07-09	Africa|hCoV-19/South Africa/KRISP-K001393/2020|EPI ISL 515877|B.1.1.206|South Africa|2020-07-16	0.0004829041	Africa
Africa|hCoV-19/Senegal/9068/2020|EPI ISL 498236|B.1.356|Senegal|2020-04-24	Africa|hCoV-19/South Africa/KRISP-K001393/2020|EPI ISL 515877|B.1.1.206|South Africa|2020-07-16	0.0004036843	Africa
Africa|hCoV-19/Senegal/9250/2020|EPI ISL 486866|B.1.1|Senegal|2020-04-22	Africa|hCoV-19/South Africa/KRISP-K001393/2020|EPI ISL 515877|B.1.1.206|South Africa|2020-07-16	0.0004033046	Africa
Africa|hCoV-19/Senegal/9256/2020|EPI ISL 486864|B.1.1|Senegal|2020-04-23	Africa|hCoV-19/South Africa/KRISP-K001393/2020|EPI ISL 515877|B.1.1.206|South Africa|2020-07-16	0.0003734695	Africa
Africa|hCoV-19/Senegal/9369/2020|EPI ISL 486863|B.1.5|Senegal|2020-04-25	Africa|hCoV-19/South Africa/KRISP-K001393/2020|EPI ISL 515877|B.1.1.206|South Africa|2020-07-16	0.0002688363	Africa
Africa|hCoV-19/Senegal/9392/2020|EPI ISL 486862|B.1.1|Senegal|2020-04-25	Africa|hCoV-19/South Africa/KRISP-K001393/2020|EPI ISL 515877|B.1.1.206|South Africa|2020-07-16	0.0002700876	Africa
Africa|hCoV-19/Senegal/9439/2020|EPI ISL 486861|B.1.1.44|Senegal|2020-04-25	Africa|hCoV-19/South Africa/KRISP-K001393/2020|EPI ISL 515877|B.1.1.206|South Africa|2020-07-16	0.0002016502	Africa
Africa|hCoV-19/Senegal/9615/2020|EPI ISL 486860|B.1.5.12|Senegal|2020-04-25	Africa|hCoV-19/South Africa/KRISP-K001393/2020|EPI ISL 515877|B.1.1.206|South Africa|2020-07-16	0.0003696810	Africa
Africa|hCoV-19/Senegal/9819/2020|EPI ISL 498233|B.1|Senegal|2020-04-25	Africa|hCoV-19/South Africa/KRISP-K001393/2020|EPI ISL 515877|B.1.1.206|South Africa|2020-07-16	0.0004448093	Africa
Africa|hCoV-19/Senegal/9821/2020|EPI ISL 498232|B.1.356|Senegal|2020-04-25	Africa|hCoV-19/South Africa/KRISP-K001393/2020|EPI ISL 515877|B.1.1.206|South Africa|2020-07-16	0.0003739948	Africa
Africa|hCoV-19/Senegal/9838/2020|EPI ISL 498231|B.1.272|Senegal|2020-04-25	Africa|hCoV-19/South Africa/KRISP-K001393/2020|EPI ISL 515877|B.1.1.206|South Africa|2020-07-16	0.0004746560	Africa
Africa|hCoV-19/Sierra Leone/KGH-G-8548/2020|EPI ISL 512811|B.1|Sierra Leone|2020-03-30	Africa|hCoV-19/South Africa/KRISP-K001393/2020|EPI ISL 515877|B.1.1.206|South Africa|2020-07-16	0.0003697206	Africa
Africa|hCoV-19/Sierra Leone/KGH-G-8549/2020|EPI ISL 512812|B.1.1|Sierra Leone|2020-03-31	Africa|hCoV-19/South Africa/KRISP-K001393/2020|EPI ISL 515877|B.1.1.206|South Africa|2020-07-16	0.0001343951	Africa
Africa|hCoV-19/Sierra Leone/KGH-G-8603/2020|EPI ISL 512813|B.1|Sierra Leone|2020-04-23	Africa|hCoV-19/South Africa/KRISP-K001393/2020|EPI ISL 515877|B.1.1.206|South Africa|2020-07-16	0.0003698660	Africa
Africa|hCoV-19/Sierra Leone/KGH-G-8604/2020|EPI ISL 512814|B.6|Sierra Leone|2020-04-03	Africa|hCoV-19/South Africa/KRISP-K001393/2020|EPI ISL 515877|B.1.1.206|South Africa|2020-07-16	0.0005378190	Africa
Africa|hCoV-19/Sierra Leone/KGH-G-8607/2020|EPI ISL 512815|B.1.1|Sierra Leone|2020-04-03	Africa|hCoV-19/South Africa/KRISP-K001393/2020|EPI ISL 515877|B.1.1.206|South Africa|2020-07-16	0.0001680690	Africa
Africa|hCoV-19/Sierra Leone/KGH-G-8625/2020|EPI ISL 512816|A.12|Sierra Leone|2020-04-10	Africa|hCoV-19/South Africa/KRISP-K001393/2020|EPI ISL 515877|B.1.1.206|South Africa|2020-07-16	0.0008406476	Africa
Africa|hCoV-19/Sierra Leone/KGH-G-8626/2020|EPI ISL 512817|A.12|Sierra Leone|2020-04-10	Africa|hCoV-19/South Africa/KRISP-K001393/2020|EPI ISL 515877|B.1.1.206|South Africa|2020-07-16	0.0007396606	Africa
Africa|hCoV-19/Sierra Leone/KGH-G-8627/2020|EPI ISL 512818|B.1.5|Sierra Leone|2020-04-08	Africa|hCoV-19/South Africa/KRISP-K001393/2020|EPI ISL 515877|B.1.1.206|South Africa|2020-07-16	0.0003024672	Africa
Africa|hCoV-19/Sierra Leone/KGH-G-8668/2020|EPI ISL 512819|A.12|Sierra Leone|2020-04-11	Africa|hCoV-19/South Africa/KRISP-K001393/2020|EPI ISL 515877|B.1.1.206|South Africa|2020-07-16	0.0006896141	Africa
Africa|hCoV-19/Sierra Leone/KGH-G-8669/2020|EPI ISL 512820|A.12|Sierra Leone|2020-04-14	Africa|hCoV-19/South Africa/KRISP-K001393/2020|EPI ISL 515877|B.1.1.206|South Africa|2020-07-16	0.0007733305	Africa
Africa|hCoV-19/South Africa/KRISP-0001/2020|EPI ISL 467431|B|South Africa|2020-03-23	Africa|hCoV-19/South Africa/KRISP-K001393/2020|EPI ISL 515877|B.1.1.206|South Africa|2020-07-16	0.0003368024	Africa
Africa|hCoV-19/South Africa/KRISP-0016/2020|EPI ISL 467432|B.1.106|South Africa|2020-03-28	Africa|hCoV-19/South Africa/KRISP-K001393/2020|EPI ISL 515877|B.1.1.206|South Africa|2020-07-16	0.0002688453	Africa
Africa|hCoV-19/South Africa/KRISP-0017/2020|EPI ISL 467433|B.1.5|South Africa|2020-04-03	Africa|hCoV-19/South Africa/KRISP-K001393/2020|EPI ISL 515877|B.1.1.206|South Africa|2020-07-16	0.0002352349	Africa
Africa|hCoV-19/South Africa/KRISP-0019/2020|EPI ISL 467434|B.1.5|South Africa|2020-04-02	Africa|hCoV-19/South Africa/KRISP-K001393/2020|EPI ISL 515877|B.1.1.206|South Africa|2020-07-16	0.0002352349	Africa
Africa|hCoV-19/South Africa/KRISP-0021/2020|EPI ISL 467435|B.1.5|South Africa|2020-04-02	Africa|hCoV-19/South Africa/KRISP-K001393/2020|EPI ISL 515877|B.1.1.206|South Africa|2020-07-16	0.0002689628	Africa
Africa|hCoV-19/South Africa/KRISP-0024/2020|EPI ISL 467436|B.1.106|South Africa|2020-04-01	Africa|hCoV-19/South Africa/KRISP-K001393/2020|EPI ISL 515877|B.1.1.206|South Africa|2020-07-16	0.0002418329	Africa
Africa|hCoV-19/South Africa/KRISP-0026/2020|EPI ISL 467437|B.1.106|South Africa|2020-04-01	Africa|hCoV-19/South Africa/KRISP-K001393/2020|EPI ISL 515877|B.1.1.206|South Africa|2020-07-16	0.0002690898	Africa
Africa|hCoV-19/South Africa/KRISP-0028/2020|EPI ISL 467438|B.1.106|South Africa|2020-04-02	Africa|hCoV-19/South Africa/KRISP-K001393/2020|EPI ISL 515877|B.1.1.206|South Africa|2020-07-16	0.0003116292	Africa
Africa|hCoV-19/South Africa/KRISP-0029/2020|EPI ISL 467439|B.1.5|South Africa|2020-04-02	Africa|hCoV-19/South Africa/KRISP-K001393/2020|EPI ISL 515877|B.1.1.206|South Africa|2020-07-16	0.0002817281	Africa
Africa|hCoV-19/South Africa/KRISP-0033/2020|EPI ISL 467440|B.1.106|South Africa|2020-04-01	Africa|hCoV-19/South Africa/KRISP-K001393/2020|EPI ISL 515877|B.1.1.206|South Africa|2020-07-16	0.0002720629	Africa
Africa|hCoV-19/South Africa/KRISP-0035/2020|EPI ISL 467441|B.1.5|South Africa|2020-03-27	Africa|hCoV-19/South Africa/KRISP-K001393/2020|EPI ISL 515877|B.1.1.206|South Africa|2020-07-16	0.0002352270	Africa
Africa|hCoV-19/South Africa/KRISP-0041/2020|EPI ISL 467443|B.1.5|South Africa|2020-03-25	Africa|hCoV-19/South Africa/KRISP-K001393/2020|EPI ISL 515877|B.1.1.206|South Africa|2020-07-16	0.0002352270	Africa
Africa|hCoV-19/South Africa/KRISP-005/2020|EPI ISL 455630|B.1.5|South Africa|2020-04-29	Africa|hCoV-19/South Africa/KRISP-K001393/2020|EPI ISL 515877|B.1.1.206|South Africa|2020-07-16	0.0002795361	Africa
Africa|hCoV-19/South Africa/KRISP-0055/2020|EPI ISL 467444|B.1.5|South Africa|2020-03-24	Africa|hCoV-19/South Africa/KRISP-K001393/2020|EPI ISL 515877|B.1.1.206|South Africa|2020-07-16	0.0002352267	Africa
Africa|hCoV-19/South Africa/KRISP-0056/2020|EPI ISL 467445|B.1.5|South Africa|2020-04-04	Africa|hCoV-19/South Africa/KRISP-K001393/2020|EPI ISL 515877|B.1.1.206|South Africa|2020-07-16	0.0003024733	Africa
Africa|hCoV-19/South Africa/KRISP-0057/2020|EPI ISL 467446|B.1.5|South Africa|2020-03-29	Africa|hCoV-19/South Africa/KRISP-K001393/2020|EPI ISL 515877|B.1.1.206|South Africa|2020-07-16	0.0002354802	Africa
Africa|hCoV-19/South Africa/KRISP-0059/2020|EPI ISL 467448|B.1.5|South Africa|2020-04-01	Africa|hCoV-19/South Africa/KRISP-K001393/2020|EPI ISL 515877|B.1.1.206|South Africa|2020-07-16	0.0003066119	Africa
Africa|hCoV-19/South Africa/KRISP-0065/2020|EPI ISL 467449|B.1.106|South Africa|2020-04-04	Africa|hCoV-19/South Africa/KRISP-K001393/2020|EPI ISL 515877|B.1.1.206|South Africa|2020-07-16	0.0002692343	Africa
Africa|hCoV-19/South Africa/KRISP-0066/2020|EPI ISL 467450|B.1.106|South Africa|2020-04-03	Africa|hCoV-19/South Africa/KRISP-K001393/2020|EPI ISL 515877|B.1.1.206|South Africa|2020-07-16	0.0002688363	Africa
Africa|hCoV-19/South Africa/KRISP-0067/2020|EPI ISL 467451|B.1.5|South Africa|2020-04-03	Africa|hCoV-19/South Africa/KRISP-K001393/2020|EPI ISL 515877|B.1.1.206|South Africa|2020-07-16	0.0002352270	Africa
Africa|hCoV-19/South Africa/KRISP-0074/2020|EPI ISL 467452|B.1.106|South Africa|2020-04-04	Africa|hCoV-19/South Africa/KRISP-K001393/2020|EPI ISL 515877|B.1.1.206|South Africa|2020-07-16	0.0002403466	Africa
Africa|hCoV-19/South Africa/KRISP-0075/2020|EPI ISL 467453|B.1.106|South Africa|2020-04-04	Africa|hCoV-19/South Africa/KRISP-K001393/2020|EPI ISL 515877|B.1.1.206|South Africa|2020-07-16	0.0002689809	Africa
Africa|hCoV-19/South Africa/KRISP-0080/2020|EPI ISL 467454|B.1.106|South Africa|2020-04-01	Africa|hCoV-19/South Africa/KRISP-K001393/2020|EPI ISL 515877|B.1.1.206|South Africa|2020-07-16	0.0002688363	Africa
Africa|hCoV-19/South Africa/KRISP-0081/2020|EPI ISL 467455|B.1.106|South Africa|2020-04-06	Africa|hCoV-19/South Africa/KRISP-K001393/2020|EPI ISL 515877|B.1.1.206|South Africa|2020-07-16	0.0002688363	Africa
Africa|hCoV-19/South Africa/KRISP-0084/2020|EPI ISL 467456|B.1.106|South Africa|2020-04-05	Africa|hCoV-19/South Africa/KRISP-K001393/2020|EPI ISL 515877|B.1.1.206|South Africa|2020-07-16	0.0002688363	Africa
Africa|hCoV-19/South Africa/KRISP-0088/2020|EPI ISL 467457|B.1.106|South Africa|2020-04-07	Africa|hCoV-19/South Africa/KRISP-K001393/2020|EPI ISL 515877|B.1.1.206|South Africa|2020-07-16	0.0002688363	Africa
Africa|hCoV-19/South Africa/KRISP-0089/2020|EPI ISL 467458|B.1.106|South Africa|2020-04-05	Africa|hCoV-19/South Africa/KRISP-K001393/2020|EPI ISL 515877|B.1.1.206|South Africa|2020-07-16	0.0002741509	Africa
Africa|hCoV-19/South Africa/KRISP-0090/2020|EPI ISL 467459|B.1.106|South Africa|2020-04-03	Africa|hCoV-19/South Africa/KRISP-K001393/2020|EPI ISL 515877|B.1.1.206|South Africa|2020-07-16	0.0002750742	Africa
Africa|hCoV-19/South Africa/KRISP-0096/2020|EPI ISL 467461|B.1.106|South Africa|2020-04-01	Africa|hCoV-19/South Africa/KRISP-K001393/2020|EPI ISL 515877|B.1.1.206|South Africa|2020-07-16	0.0002370828	Africa
Africa|hCoV-19/South Africa/KRISP-0097/2020|EPI ISL 467462|B.1.106|South Africa|2020-04-01	Africa|hCoV-19/South Africa/KRISP-K001393/2020|EPI ISL 515877|B.1.1.206|South Africa|2020-07-16	0.0002690081	Africa
Africa|hCoV-19/South Africa/KRISP-0111/2020|EPI ISL 467465|B.1.106|South Africa|2020-04-01	Africa|hCoV-19/South Africa/KRISP-K001393/2020|EPI ISL 515877|B.1.1.206|South Africa|2020-07-16	0.0003712064	Africa
Africa|hCoV-19/South Africa/KRISP-0113/2020|EPI ISL 467467|B.1.106|South Africa|2020-04-05	Africa|hCoV-19/South Africa/KRISP-K001393/2020|EPI ISL 515877|B.1.1.206|South Africa|2020-07-16	0.0003024601	Africa
Africa|hCoV-19/South Africa/KRISP-0115/2020|EPI ISL 467468|B.1.5|South Africa|2020-04-04	Africa|hCoV-19/South Africa/KRISP-K001393/2020|EPI ISL 515877|B.1.1.206|South Africa|2020-07-16	0.0002352270	Africa
Africa|hCoV-19/South Africa/KRISP-0118/2020|EPI ISL 467470|B.1.106|South Africa|2020-04-01	Africa|hCoV-19/South Africa/KRISP-K001393/2020|EPI ISL 515877|B.1.1.206|South Africa|2020-07-16	0.0002688453	Africa
Africa|hCoV-19/South Africa/KRISP-0119/2020|EPI ISL 467471|B.1.5|South Africa|2020-04-01	Africa|hCoV-19/South Africa/KRISP-K001393/2020|EPI ISL 515877|B.1.1.206|South Africa|2020-07-16	0.0002352270	Africa
Africa|hCoV-19/South Africa/KRISP-012/2020|EPI ISL 421576|B.1.1.10|South Africa|2020-04-01	Africa|hCoV-19/South Africa/KRISP-K001393/2020|EPI ISL 515877|B.1.1.206|South Africa|2020-07-16	0.0002690921	Africa
Africa|hCoV-19/South Africa/KRISP-0120/2020|EPI ISL 467472|B.1.106|South Africa|2020-04-01	Africa|hCoV-19/South Africa/KRISP-K001393/2020|EPI ISL 515877|B.1.1.206|South Africa|2020-07-16	0.0003024601	Africa
Africa|hCoV-19/South Africa/KRISP-0123/2020|EPI ISL 467475|B.1.5|South Africa|2020-05-14	Africa|hCoV-19/South Africa/KRISP-K001393/2020|EPI ISL 515877|B.1.1.206|South Africa|2020-07-16	0.0003360748	Africa
Africa|hCoV-19/South Africa/KRISP-0124/2020|EPI ISL 467476|B.1.1.57|South Africa|2020-05-13	Africa|hCoV-19/South Africa/KRISP-K001393/2020|EPI ISL 515877|B.1.1.206|South Africa|2020-07-16	0.0001691508	Africa
Africa|hCoV-19/South Africa/KRISP-0125/2020|EPI ISL 467477|B.1.1.52|South Africa|2020-05-13	Africa|hCoV-19/South Africa/KRISP-K001393/2020|EPI ISL 515877|B.1.1.206|South Africa|2020-07-16	0.0002352159	Africa
Africa|hCoV-19/South Africa/KRISP-0126/2020|EPI ISL 467478|B.1.1.40|South Africa|2020-05-13	Africa|hCoV-19/South Africa/KRISP-K001393/2020|EPI ISL 515877|B.1.1.206|South Africa|2020-07-16	0.0003360431	Africa
Africa|hCoV-19/South Africa/KRISP-0127/2020|EPI ISL 467479|B.1.5.19|South Africa|2020-05-13	Africa|hCoV-19/South Africa/KRISP-K001393/2020|EPI ISL 515877|B.1.1.206|South Africa|2020-07-16	0.0003360668	Africa
Africa|hCoV-19/South Africa/KRISP-0128/2020|EPI ISL 467480|B.1.1.57|South Africa|2020-05-13	Africa|hCoV-19/South Africa/KRISP-K001393/2020|EPI ISL 515877|B.1.1.206|South Africa|2020-07-16	0.0001687171	Africa
Africa|hCoV-19/South Africa/KRISP-0129/2020|EPI ISL 467481|B.1.1.52|South Africa|2020-05-13	Africa|hCoV-19/South Africa/KRISP-K001393/2020|EPI ISL 515877|B.1.1.206|South Africa|2020-07-16	0.0002688236	Africa
Africa|hCoV-19/South Africa/KRISP-0130/2020|EPI ISL 467482|B.1.1.57|South Africa|2020-05-13	Africa|hCoV-19/South Africa/KRISP-K001393/2020|EPI ISL 515877|B.1.1.206|South Africa|2020-07-16	0.0002016055	Africa
Africa|hCoV-19/South Africa/KRISP-0131/2020|EPI ISL 467483|B.1.5|South Africa|2020-05-13	Africa|hCoV-19/South Africa/KRISP-K001393/2020|EPI ISL 515877|B.1.1.206|South Africa|2020-07-16	0.0003024612	Africa
Africa|hCoV-19/South Africa/KRISP-0132/2020|EPI ISL 467484|B.1.1.40|South Africa|2020-05-13	Africa|hCoV-19/South Africa/KRISP-K001393/2020|EPI ISL 515877|B.1.1.206|South Africa|2020-07-16	0.0002352057	Africa
Africa|hCoV-19/South Africa/KRISP-0133/2020|EPI ISL 467485|B.1.1.57|South Africa|2020-05-13	Africa|hCoV-19/South Africa/KRISP-K001393/2020|EPI ISL 515877|B.1.1.206|South Africa|2020-07-16	0.0002352159	Africa
Africa|hCoV-19/South Africa/KRISP-0134/2020|EPI ISL 467486|B.1.1.206|South Africa|2020-05-14	Africa|hCoV-19/South Africa/KRISP-K001393/2020|EPI ISL 515877|B.1.1.206|South Africa|2020-07-16	0.0000671948	Africa
Africa|hCoV-19/South Africa/KRISP-0135/2020|EPI ISL 467487|B.1.1.57|South Africa|2020-05-14	Africa|hCoV-19/South Africa/KRISP-K001393/2020|EPI ISL 515877|B.1.1.206|South Africa|2020-07-16	0.0001693857	Africa
Africa|hCoV-19/South Africa/KRISP-0136/2020|EPI ISL 467488|B.1.5|South Africa|2020-05-14	Africa|hCoV-19/South Africa/KRISP-K001393/2020|EPI ISL 515877|B.1.1.206|South Africa|2020-07-16	0.0003696972	Africa
Africa|hCoV-19/South Africa/KRISP-0137/2020|EPI ISL 467489|B.1.1.52|South Africa|2020-05-14	Africa|hCoV-19/South Africa/KRISP-K001393/2020|EPI ISL 515877|B.1.1.206|South Africa|2020-07-16	0.0002352159	Africa
Africa|hCoV-19/South Africa/KRISP-0138/2020|EPI ISL 467490|B.1.1.53|South Africa|2020-05-14	Africa|hCoV-19/South Africa/KRISP-K001393/2020|EPI ISL 515877|B.1.1.206|South Africa|2020-07-16	0.0002352215	Africa
Africa|hCoV-19/South Africa/KRISP-0139/2020|EPI ISL 467491|B.1.1|South Africa|2020-05-16	Africa|hCoV-19/South Africa/KRISP-K001393/2020|EPI ISL 515877|B.1.1.206|South Africa|2020-07-16	0.0002016096	Africa
Africa|hCoV-19/South Africa/KRISP-0143/2020|EPI ISL 467493|B.1.1.56|South Africa|2020-05-21	Africa|hCoV-19/South Africa/KRISP-K001393/2020|EPI ISL 515877|B.1.1.206|South Africa|2020-07-16	0.0002016008	Africa
Africa|hCoV-19/South Africa/KRISP-0144/2020|EPI ISL 467494|B.1.5.16|South Africa|2020-05-30	Africa|hCoV-19/South Africa/KRISP-K001393/2020|EPI ISL 515877|B.1.1.206|South Africa|2020-07-16	0.0003024672	Africa
Africa|hCoV-19/South Africa/KRISP-0145/2020|EPI ISL 467495|B.1.106|South Africa|2020-05-30	Africa|hCoV-19/South Africa/KRISP-K001393/2020|EPI ISL 515877|B.1.1.206|South Africa|2020-07-16	0.0003024469	Africa
Africa|hCoV-19/South Africa/KRISP-0148/2020|EPI ISL 467498|B.1.1|South Africa|2020-05-30	Africa|hCoV-19/South Africa/KRISP-K001393/2020|EPI ISL 515877|B.1.1.206|South Africa|2020-07-16	0.0002352317	Africa
Africa|hCoV-19/South Africa/KRISP-0149/2020|EPI ISL 467499|B.1.1|South Africa|2020-05-30	Africa|hCoV-19/South Africa/KRISP-K001393/2020|EPI ISL 515877|B.1.1.206|South Africa|2020-07-16	0.0001679973	Africa
Africa|hCoV-19/South Africa/KRISP-0150/2020|EPI ISL 467500|B.1.1.75|South Africa|2020-05-30	Africa|hCoV-19/South Africa/KRISP-K001393/2020|EPI ISL 515877|B.1.1.206|South Africa|2020-07-16	0.0003360364	Africa
Africa|hCoV-19/South Africa/KRISP-0151/2020|EPI ISL 467501|B.1.1|South Africa|2020-06-01	Africa|hCoV-19/South Africa/KRISP-K001393/2020|EPI ISL 515877|B.1.1.206|South Africa|2020-07-16	0.0002356387	Africa
Africa|hCoV-19/South Africa/KRISP-0152/2020|EPI ISL 467502|B.1.1|South Africa|2020-06-01	Africa|hCoV-19/South Africa/KRISP-K001393/2020|EPI ISL 515877|B.1.1.206|South Africa|2020-07-16	0.0002016096	Africa
Africa|hCoV-19/South Africa/KRISP-0153/2020|EPI ISL 467503|B.1.1|South Africa|2020-06-01	Africa|hCoV-19/South Africa/KRISP-K001393/2020|EPI ISL 515877|B.1.1.206|South Africa|2020-07-16	0.0002352159	Africa
Africa|hCoV-19/South Africa/KRISP-0154/2020|EPI ISL 467504|B.1.1|South Africa|2020-06-01	Africa|hCoV-19/South Africa/KRISP-K001393/2020|EPI ISL 515877|B.1.1.206|South Africa|2020-07-16	0.0001352950	Africa
Africa|hCoV-19/South Africa/KRISP-0155/2020|EPI ISL 467505|B.1.106|South Africa|2020-06-01	Africa|hCoV-19/South Africa/KRISP-K001393/2020|EPI ISL 515877|B.1.1.206|South Africa|2020-07-16	0.0003406868	Africa
Africa|hCoV-19/South Africa/KRISP-0157/2020|EPI ISL 467507|B.1.1.273|South Africa|2020-05-25	Africa|hCoV-19/South Africa/KRISP-K001393/2020|EPI ISL 515877|B.1.1.206|South Africa|2020-07-16	0.0002688182	Africa
Africa|hCoV-19/South Africa/KRISP-0158/2020|EPI ISL 467508|B.1.106|South Africa|2020-05-28	Africa|hCoV-19/South Africa/KRISP-K001393/2020|EPI ISL 515877|B.1.1.206|South Africa|2020-07-16	0.0003697045	Africa
Africa|hCoV-19/South Africa/KRISP-0159/2020|EPI ISL 467509|B.1.5|South Africa|2020-06-01	Africa|hCoV-19/South Africa/KRISP-K001393/2020|EPI ISL 515877|B.1.1.206|South Africa|2020-07-16	0.0002352270	Africa
Africa|hCoV-19/South Africa/KRISP-0160/2020|EPI ISL 467510|B.1.5|South Africa|2020-06-01	Africa|hCoV-19/South Africa/KRISP-K001393/2020|EPI ISL 515877|B.1.1.206|South Africa|2020-07-16	0.0002377674	Africa
Africa|hCoV-19/South Africa/KRISP-0161/2020|EPI ISL 467511|B.1.106|South Africa|2020-06-01	Africa|hCoV-19/South Africa/KRISP-K001393/2020|EPI ISL 515877|B.1.1.206|South Africa|2020-07-16	0.0003360737	Africa
Africa|hCoV-19/South Africa/KRISP-0165/2020|EPI ISL 467515|B.1.1|South Africa|2020-05-29	Africa|hCoV-19/South Africa/KRISP-K001393/2020|EPI ISL 515877|B.1.1.206|South Africa|2020-07-16	0.0001691033	Africa
Africa|hCoV-19/South Africa/KRISP-0166/2020|EPI ISL 467516|B.1.5|South Africa|2020-04-14	Africa|hCoV-19/South Africa/KRISP-K001393/2020|EPI ISL 515877|B.1.1.206|South Africa|2020-07-16	0.0003360962	Africa
Africa|hCoV-19/South Africa/KRISP-0167/2020|EPI ISL 467517|B.1.106|South Africa|2020-06-02	Africa|hCoV-19/South Africa/KRISP-K001393/2020|EPI ISL 515877|B.1.1.206|South Africa|2020-07-16	0.0003360736	Africa
Africa|hCoV-19/South Africa/KRISP-0168/2020|EPI ISL 467518|B.1.106|South Africa|2020-05-28	Africa|hCoV-19/South Africa/KRISP-K001393/2020|EPI ISL 515877|B.1.1.206|South Africa|2020-07-16	0.0003360736	Africa
Africa|hCoV-19/South Africa/KRISP-0169/2020|EPI ISL 467519|B.1|South Africa|2020-05-31	Africa|hCoV-19/South Africa/KRISP-K001393/2020|EPI ISL 515877|B.1.1.206|South Africa|2020-07-16	0.0003039790	Africa
Africa|hCoV-19/South Africa/KRISP-0170/2020|EPI ISL 467520|B.1.1.273|South Africa|2020-05-31	Africa|hCoV-19/South Africa/KRISP-K001393/2020|EPI ISL 515877|B.1.1.206|South Africa|2020-07-16	0.0002704720	Africa
Africa|hCoV-19/South Africa/KRISP-0174/2020|EPI ISL 467524|B.1.106|South Africa|2020-06-04	Africa|hCoV-19/South Africa/KRISP-K001393/2020|EPI ISL 515877|B.1.1.206|South Africa|2020-07-16	0.0003360735	Africa
Africa|hCoV-19/South Africa/KRISP-0175/2020|EPI ISL 482702|B.1.1.273|South Africa|2020-06-05	Africa|hCoV-19/South Africa/KRISP-K001393/2020|EPI ISL 515877|B.1.1.206|South Africa|2020-07-16	0.0002697581	Africa
Africa|hCoV-19/South Africa/KRISP-0178/2020|EPI ISL 482704|B.1.1.57|South Africa|2020-06-05	Africa|hCoV-19/South Africa/KRISP-K001393/2020|EPI ISL 515877|B.1.1.206|South Africa|2020-07-16	0.0002698181	Africa
Africa|hCoV-19/South Africa/KRISP-0179/2020|EPI ISL 482705|B.1.5.16|South Africa|2020-06-06	Africa|hCoV-19/South Africa/KRISP-K001393/2020|EPI ISL 515877|B.1.1.206|South Africa|2020-07-16	0.0004369515	Africa
Africa|hCoV-19/South Africa/KRISP-0185/2020|EPI ISL 482708|B.1.1|South Africa|2020-06-07	Africa|hCoV-19/South Africa/KRISP-K001393/2020|EPI ISL 515877|B.1.1.206|South Africa|2020-07-16	0.0002352261	Africa
Africa|hCoV-19/South Africa/KRISP-0190/2020|EPI ISL 482709|B.1.1.273|South Africa|2020-06-06	Africa|hCoV-19/South Africa/KRISP-K001393/2020|EPI ISL 515877|B.1.1.206|South Africa|2020-07-16	0.0002690261	Africa
Africa|hCoV-19/South Africa/KRISP-0191/2020|EPI ISL 482710|B.1.106|South Africa|2020-06-04	Africa|hCoV-19/South Africa/KRISP-K001393/2020|EPI ISL 515877|B.1.1.206|South Africa|2020-07-16	0.0003698873	Africa
Africa|hCoV-19/South Africa/KRISP-0193/2020|EPI ISL 482848|B.1.106|South Africa|2020-06-03	Africa|hCoV-19/South Africa/KRISP-K001393/2020|EPI ISL 515877|B.1.1.206|South Africa|2020-07-16	0.0003392539	Africa
Africa|hCoV-19/South Africa/KRISP-0194/2020|EPI ISL 482849|B.1.106|South Africa|2020-06-06	Africa|hCoV-19/South Africa/KRISP-K001393/2020|EPI ISL 515877|B.1.1.206|South Africa|2020-07-16	0.0003482067	Africa
Africa|hCoV-19/South Africa/KRISP-0195/2020|EPI ISL 482850|B.1.106|South Africa|2020-06-07	Africa|hCoV-19/South Africa/KRISP-K001393/2020|EPI ISL 515877|B.1.1.206|South Africa|2020-07-16	0.0004129245	Africa
Africa|hCoV-19/South Africa/KRISP-0196/2020|EPI ISL 482712|B.1.106|South Africa|2020-06-08	Africa|hCoV-19/South Africa/KRISP-K001393/2020|EPI ISL 515877|B.1.1.206|South Africa|2020-07-16	0.0004033046	Africa
Africa|hCoV-19/South Africa/KRISP-0197/2020|EPI ISL 482713|B.1.1.206|South Africa|2020-06-08	Africa|hCoV-19/South Africa/KRISP-K001393/2020|EPI ISL 515877|B.1.1.206|South Africa|2020-07-16	0.0001021299	Africa
Africa|hCoV-19/South Africa/KRISP-0198/2020|EPI ISL 482851|B.1.1|South Africa|2020-06-11	Africa|hCoV-19/South Africa/KRISP-K001393/2020|EPI ISL 515877|B.1.1.206|South Africa|2020-07-16	0.0002045208	Africa
Africa|hCoV-19/South Africa/KRISP-0199/2020|EPI ISL 482714|B.1.5|South Africa|2020-06-11	Africa|hCoV-19/South Africa/KRISP-K001393/2020|EPI ISL 515877|B.1.1.206|South Africa|2020-07-16	0.0003744235	Africa
Africa|hCoV-19/South Africa/KRISP-02/2020|EPI ISL 421572|B|South Africa|2020-03-23	Africa|hCoV-19/South Africa/KRISP-K001393/2020|EPI ISL 515877|B.1.1.206|South Africa|2020-07-16	0.0005497859	Africa
Africa|hCoV-19/South Africa/KRISP-0200/2020|EPI ISL 482715|B.1.5|South Africa|2020-06-11	Africa|hCoV-19/South Africa/KRISP-K001393/2020|EPI ISL 515877|B.1.1.206|South Africa|2020-07-16	0.0003402383	Africa
Africa|hCoV-19/South Africa/KRISP-0201/2020|EPI ISL 482716|B.1.1|South Africa|2020-06-11	Africa|hCoV-19/South Africa/KRISP-K001393/2020|EPI ISL 515877|B.1.1.206|South Africa|2020-07-16	0.0001679973	Africa
Africa|hCoV-19/South Africa/KRISP-0203/2020|EPI ISL 482852|B.1.1|South Africa|2020-06-11	Africa|hCoV-19/South Africa/KRISP-K001393/2020|EPI ISL 515877|B.1.1.206|South Africa|2020-07-16	0.0002017316	Africa
Africa|hCoV-19/South Africa/KRISP-0206/2020|EPI ISL 482719|B.1.5|South Africa|2020-06-11	Africa|hCoV-19/South Africa/KRISP-K001393/2020|EPI ISL 515877|B.1.1.206|South Africa|2020-07-16	0.0003369113	Africa
Africa|hCoV-19/South Africa/KRISP-0211/2020|EPI ISL 482720|B.1.5|South Africa|2020-06-11	Africa|hCoV-19/South Africa/KRISP-K001393/2020|EPI ISL 515877|B.1.1.206|South Africa|2020-07-16	0.0003025618	Africa
Africa|hCoV-19/South Africa/KRISP-0212/2020|EPI ISL 482721|B.1.5|South Africa|2020-06-11	Africa|hCoV-19/South Africa/KRISP-K001393/2020|EPI ISL 515877|B.1.1.206|South Africa|2020-07-16	0.0003033571	Africa
Africa|hCoV-19/South Africa/KRISP-0213/2020|EPI ISL 482722|B.1.5|South Africa|2020-06-11	Africa|hCoV-19/South Africa/KRISP-K001393/2020|EPI ISL 515877|B.1.1.206|South Africa|2020-07-16	0.0002690442	Africa
Africa|hCoV-19/South Africa/KRISP-0214/2020|EPI ISL 482723|B.1.5|South Africa|2020-06-11	Africa|hCoV-19/South Africa/KRISP-K001393/2020|EPI ISL 515877|B.1.1.206|South Africa|2020-07-16	0.0003712514	Africa
Africa|hCoV-19/South Africa/KRISP-0224/2020|EPI ISL 482724|B.1.144|South Africa|2020-06-11	Africa|hCoV-19/South Africa/KRISP-K001393/2020|EPI ISL 515877|B.1.1.206|South Africa|2020-07-16	0.0002380851	Africa
Africa|hCoV-19/South Africa/KRISP-0243/2020|EPI ISL 482725|B.1.140|South Africa|2020-06-14	Africa|hCoV-19/South Africa/KRISP-K001393/2020|EPI ISL 515877|B.1.1.206|South Africa|2020-07-16	0.0004481722	Africa
Africa|hCoV-19/South Africa/KRISP-0245/2020|EPI ISL 482726|B.1.144|South Africa|2020-06-14	Africa|hCoV-19/South Africa/KRISP-K001393/2020|EPI ISL 515877|B.1.1.206|South Africa|2020-07-16	0.0002688479	Africa
Africa|hCoV-19/South Africa/KRISP-0255/2020|EPI ISL 482728|B.1.5|South Africa|2020-06-14	Africa|hCoV-19/South Africa/KRISP-K001393/2020|EPI ISL 515877|B.1.1.206|South Africa|2020-07-16	0.0002377649	Africa
Africa|hCoV-19/South Africa/KRISP-0259/2020|EPI ISL 482729|B.1|South Africa|2020-06-15	Africa|hCoV-19/South Africa/KRISP-K001393/2020|EPI ISL 515877|B.1.1.206|South Africa|2020-07-16	0.0004103703	Africa
Africa|hCoV-19/South Africa/KRISP-0260/2020|EPI ISL 482730|B.1.140|South Africa|2020-06-15	Africa|hCoV-19/South Africa/KRISP-K001393/2020|EPI ISL 515877|B.1.1.206|South Africa|2020-07-16	0.0005126191	Africa
Africa|hCoV-19/South Africa/KRISP-0261/2020|EPI ISL 482731|B.1.5|South Africa|2020-06-15	Africa|hCoV-19/South Africa/KRISP-K001393/2020|EPI ISL 515877|B.1.1.206|South Africa|2020-07-16	0.0003743274	Africa
Africa|hCoV-19/South Africa/KRISP-0266/2020|EPI ISL 482853|B.1.1|South Africa|2020-06-17	Africa|hCoV-19/South Africa/KRISP-K001393/2020|EPI ISL 515877|B.1.1.206|South Africa|2020-07-16	0.0003360872	Africa
Africa|hCoV-19/South Africa/KRISP-0267/2020|EPI ISL 482854|A|South Africa|2020-06-17	Africa|hCoV-19/South Africa/KRISP-K001393/2020|EPI ISL 515877|B.1.1.206|South Africa|2020-07-16	0.0009208776	Africa
Africa|hCoV-19/South Africa/KRISP-0268/2020|EPI ISL 482855|B.1.1.117|South Africa|2020-06-17	Africa|hCoV-19/South Africa/KRISP-K001393/2020|EPI ISL 515877|B.1.1.206|South Africa|2020-07-16	0.0002720630	Africa
Africa|hCoV-19/South Africa/KRISP-0269/2020|EPI ISL 482856|B.1.5|South Africa|2020-06-17	Africa|hCoV-19/South Africa/KRISP-K001393/2020|EPI ISL 515877|B.1.1.206|South Africa|2020-07-16	0.0003750827	Africa
Africa|hCoV-19/South Africa/KRISP-0270/2020|EPI ISL 482857|B.1.1.117|South Africa|2020-06-17	Africa|hCoV-19/South Africa/KRISP-K001393/2020|EPI ISL 515877|B.1.1.206|South Africa|2020-07-16	0.0002713986	Africa
Africa|hCoV-19/South Africa/KRISP-0271/2020|EPI ISL 482858|B.1.1|South Africa|2020-06-17	Africa|hCoV-19/South Africa/KRISP-K001393/2020|EPI ISL 515877|B.1.1.206|South Africa|2020-07-16	0.0003429580	Africa
Africa|hCoV-19/South Africa/KRISP-0272/2020|EPI ISL 482859|B.1.1|South Africa|2020-06-17	Africa|hCoV-19/South Africa/KRISP-K001393/2020|EPI ISL 515877|B.1.1.206|South Africa|2020-07-16	0.0002053136	Africa
Africa|hCoV-19/South Africa/KRISP-0273/2020|EPI ISL 482860|B.1.1.57|South Africa|2020-06-18	Africa|hCoV-19/South Africa/KRISP-K001393/2020|EPI ISL 515877|B.1.1.206|South Africa|2020-07-16	0.0003763901	Africa
Africa|hCoV-19/South Africa/KRISP-0274/2020|EPI ISL 482861|B.1.1.57|South Africa|2020-06-18	Africa|hCoV-19/South Africa/KRISP-K001393/2020|EPI ISL 515877|B.1.1.206|South Africa|2020-07-16	0.0003756578	Africa
Africa|hCoV-19/South Africa/KRISP-0275/2020|EPI ISL 482862|B.1.1|South Africa|2020-06-18	Africa|hCoV-19/South Africa/KRISP-K001393/2020|EPI ISL 515877|B.1.1.206|South Africa|2020-07-16	0.0002020557	Africa
Africa|hCoV-19/South Africa/KRISP-0276/2020|EPI ISL 482863|B.1.1.57|South Africa|2020-06-18	Africa|hCoV-19/South Africa/KRISP-K001393/2020|EPI ISL 515877|B.1.1.206|South Africa|2020-07-16	0.0003773713	Africa
Africa|hCoV-19/South Africa/KRISP-0277/2020|EPI ISL 482864|B.1.1.273|South Africa|2020-06-16	Africa|hCoV-19/South Africa/KRISP-K001393/2020|EPI ISL 515877|B.1.1.206|South Africa|2020-07-16	0.0004114858	Africa
Africa|hCoV-19/South Africa/KRISP-0278/2020|EPI ISL 482865|B.1.1.75|South Africa|2020-06-16	Africa|hCoV-19/South Africa/KRISP-K001393/2020|EPI ISL 515877|B.1.1.206|South Africa|2020-07-16	0.0002709601	Africa
Africa|hCoV-19/South Africa/KRISP-0279/2020|EPI ISL 482866|B.1.1.56|South Africa|2020-06-16	Africa|hCoV-19/South Africa/KRISP-K001393/2020|EPI ISL 515877|B.1.1.206|South Africa|2020-07-16	0.0003100397	Africa
Africa|hCoV-19/South Africa/KRISP-0280/2020|EPI ISL 482867|B.1.1.206|South Africa|2020-06-16	Africa|hCoV-19/South Africa/KRISP-K001393/2020|EPI ISL 515877|B.1.1.206|South Africa|2020-07-16	0.0001344009	Africa
Africa|hCoV-19/South Africa/KRISP-0281/2020|EPI ISL 482868|B.1.1.206|South Africa|2020-06-16	Africa|hCoV-19/South Africa/KRISP-K001393/2020|EPI ISL 515877|B.1.1.206|South Africa|2020-07-16	0.0001373541	Africa
Africa|hCoV-19/South Africa/KRISP-0282/2020|EPI ISL 482869|B.1.1.206|South Africa|2020-06-16	Africa|hCoV-19/South Africa/KRISP-K001393/2020|EPI ISL 515877|B.1.1.206|South Africa|2020-07-16	0.0001716255	Africa
Africa|hCoV-19/South Africa/KRISP-0283/2020|EPI ISL 482870|B.1.1.206|South Africa|2020-06-16	Africa|hCoV-19/South Africa/KRISP-K001393/2020|EPI ISL 515877|B.1.1.206|South Africa|2020-07-16	0.0001395906	Africa
Africa|hCoV-19/South Africa/KRISP-0284/2020|EPI ISL 482871|B.1.1.206|South Africa|2020-06-16	Africa|hCoV-19/South Africa/KRISP-K001393/2020|EPI ISL 515877|B.1.1.206|South Africa|2020-07-16	0.0002034018	Africa
Africa|hCoV-19/South Africa/KRISP-0285/2020|EPI ISL 482872|B.1.1.206|South Africa|2020-06-16	Africa|hCoV-19/South Africa/KRISP-K001393/2020|EPI ISL 515877|B.1.1.206|South Africa|2020-07-16	0.0001710209	Africa
Africa|hCoV-19/South Africa/KRISP-0286/2020|EPI ISL 487277|B.1.1|South Africa|2020-06-26	Africa|hCoV-19/South Africa/KRISP-K001393/2020|EPI ISL 515877|B.1.1.206|South Africa|2020-07-16	0.0001679973	Africa
Africa|hCoV-19/South Africa/KRISP-0287/2020|EPI ISL 487278|B.1.1.84|South Africa|2020-06-26	Africa|hCoV-19/South Africa/KRISP-K001393/2020|EPI ISL 515877|B.1.1.206|South Africa|2020-07-16	0.0002033703	Africa
Africa|hCoV-19/South Africa/KRISP-0288/2020|EPI ISL 487279|B.1.140|South Africa|2020-06-26	Africa|hCoV-19/South Africa/KRISP-K001393/2020|EPI ISL 515877|B.1.1.206|South Africa|2020-07-16	0.0004110393	Africa
Africa|hCoV-19/South Africa/KRISP-0290/2020|EPI ISL 487280|B.1.1.84|South Africa|2020-06-26	Africa|hCoV-19/South Africa/KRISP-K001393/2020|EPI ISL 515877|B.1.1.206|South Africa|2020-07-16	0.0002359349	Africa
Africa|hCoV-19/South Africa/KRISP-0291/2020|EPI ISL 487281|B.1.1.84|South Africa|2020-06-26	Africa|hCoV-19/South Africa/KRISP-K001393/2020|EPI ISL 515877|B.1.1.206|South Africa|2020-07-16	0.0003029895	Africa
Africa|hCoV-19/South Africa/KRISP-0293/2020|EPI ISL 487282|B.1.5|South Africa|2020-06-25	Africa|hCoV-19/South Africa/KRISP-K001393/2020|EPI ISL 515877|B.1.1.206|South Africa|2020-07-16	0.0004840197	Africa
Africa|hCoV-19/South Africa/KRISP-0296/2020|EPI ISL 487284|B.1.1.57|South Africa|2020-06-26	Africa|hCoV-19/South Africa/KRISP-K001393/2020|EPI ISL 515877|B.1.1.206|South Africa|2020-07-16	0.0002049980	Africa
Africa|hCoV-19/South Africa/KRISP-0297/2020|EPI ISL 487285|B.1.1.84|South Africa|2020-06-26	Africa|hCoV-19/South Africa/KRISP-K001393/2020|EPI ISL 515877|B.1.1.206|South Africa|2020-07-16	0.0002038399	Africa
Africa|hCoV-19/South Africa/KRISP-0299/2020|EPI ISL 487287|B.1.140|South Africa|2020-06-25	Africa|hCoV-19/South Africa/KRISP-K001393/2020|EPI ISL 515877|B.1.1.206|South Africa|2020-07-16	0.0003730185	Africa
Africa|hCoV-19/South Africa/KRISP-0300/2020|EPI ISL 487288|B.1.140|South Africa|2020-06-25	Africa|hCoV-19/South Africa/KRISP-K001393/2020|EPI ISL 515877|B.1.1.206|South Africa|2020-07-16	0.0004033410	Africa
Africa|hCoV-19/South Africa/KRISP-0302/2020|EPI ISL 487289|B.1.5|South Africa|2020-06-24	Africa|hCoV-19/South Africa/KRISP-K001393/2020|EPI ISL 515877|B.1.1.206|South Africa|2020-07-16	0.0004143682	Africa
Africa|hCoV-19/South Africa/KRISP-0303/2020|EPI ISL 487348|B.1.144|South Africa|2020-06-25	Africa|hCoV-19/South Africa/KRISP-K001393/2020|EPI ISL 515877|B.1.1.206|South Africa|2020-07-16	0.0003075437	Africa
Africa|hCoV-19/South Africa/KRISP-0305/2020|EPI ISL 487291|B.1.1.206|South Africa|2020-06-24	Africa|hCoV-19/South Africa/KRISP-K001393/2020|EPI ISL 515877|B.1.1.206|South Africa|2020-07-16	0.0002101765	Africa
Africa|hCoV-19/South Africa/KRISP-0308/2020|EPI ISL 487292|C.1|South Africa|2020-06-24	Africa|hCoV-19/South Africa/KRISP-K001393/2020|EPI ISL 515877|B.1.1.206|South Africa|2020-07-16	0.0003386713	Africa
Africa|hCoV-19/South Africa/KRISP-0309/2020|EPI ISL 487293|C.1|South Africa|2020-06-24	Africa|hCoV-19/South Africa/KRISP-K001393/2020|EPI ISL 515877|B.1.1.206|South Africa|2020-07-16	0.0003812432	Africa
Africa|hCoV-19/South Africa/KRISP-0310/2020|EPI ISL 487294|C.1|South Africa|2020-06-24	Africa|hCoV-19/South Africa/KRISP-K001393/2020|EPI ISL 515877|B.1.1.206|South Africa|2020-07-16	0.0003396868	Africa
Africa|hCoV-19/South Africa/KRISP-0312/2020|EPI ISL 487295|B.1.1.62|South Africa|2020-06-24	Africa|hCoV-19/South Africa/KRISP-K001393/2020|EPI ISL 515877|B.1.1.206|South Africa|2020-07-16	0.0002362158	Africa
Africa|hCoV-19/South Africa/KRISP-0318/2020|EPI ISL 487297|B.1.1.206|South Africa|2020-06-23	Africa|hCoV-19/South Africa/KRISP-K001393/2020|EPI ISL 515877|B.1.1.206|South Africa|2020-07-16	0.0001008427	Africa
Africa|hCoV-19/South Africa/KRISP-0321/2020|EPI ISL 487298|B.1.1.206|South Africa|2020-06-24	Africa|hCoV-19/South Africa/KRISP-K001393/2020|EPI ISL 515877|B.1.1.206|South Africa|2020-07-16	0.0001721767	Africa
Africa|hCoV-19/South Africa/KRISP-0322/2020|EPI ISL 487299|B.1.1.288|South Africa|2020-06-24	Africa|hCoV-19/South Africa/KRISP-K001393/2020|EPI ISL 515877|B.1.1.206|South Africa|2020-07-16	0.0001737343	Africa
Africa|hCoV-19/South Africa/KRISP-0323/2020|EPI ISL 487300|B.1.1.288|South Africa|2020-06-24	Africa|hCoV-19/South Africa/KRISP-K001393/2020|EPI ISL 515877|B.1.1.206|South Africa|2020-07-16	0.0001707389	Africa
Africa|hCoV-19/South Africa/KRISP-0327/2020|EPI ISL 487301|C.1|South Africa|2020-06-24	Africa|hCoV-19/South Africa/KRISP-K001393/2020|EPI ISL 515877|B.1.1.206|South Africa|2020-07-16	0.0003493813	Africa
Africa|hCoV-19/South Africa/KRISP-0331/2020|EPI ISL 487302|B.1.1.206|South Africa|2020-06-24	Africa|hCoV-19/South Africa/KRISP-K001393/2020|EPI ISL 515877|B.1.1.206|South Africa|2020-07-16	0.0001367156	Africa
Africa|hCoV-19/South Africa/KRISP-0332/2020|EPI ISL 487303|C.1|South Africa|2020-06-24	Africa|hCoV-19/South Africa/KRISP-K001393/2020|EPI ISL 515877|B.1.1.206|South Africa|2020-07-16	0.0003768302	Africa
Africa|hCoV-19/South Africa/KRISP-0336/2020|EPI ISL 487304|B.1.1.273|South Africa|2020-06-18	Africa|hCoV-19/South Africa/KRISP-K001393/2020|EPI ISL 515877|B.1.1.206|South Africa|2020-07-16	0.0003696797	Africa
Africa|hCoV-19/South Africa/KRISP-0337/2020|EPI ISL 495517|B.1.1.273|South Africa|2020-06-18	Africa|hCoV-19/South Africa/KRISP-K001393/2020|EPI ISL 515877|B.1.1.206|South Africa|2020-07-16	0.0003801013	Africa
Africa|hCoV-19/South Africa/KRISP-0338/2020|EPI ISL 487305|B.1.1.273|South Africa|2020-06-18	Africa|hCoV-19/South Africa/KRISP-K001393/2020|EPI ISL 515877|B.1.1.206|South Africa|2020-07-16	0.0003386451	Africa
Africa|hCoV-19/South Africa/KRISP-0339/2020|EPI ISL 487306|B.1.1.273|South Africa|2020-06-18	Africa|hCoV-19/South Africa/KRISP-K001393/2020|EPI ISL 515877|B.1.1.206|South Africa|2020-07-16	0.0003450713	Africa
Africa|hCoV-19/South Africa/KRISP-0340/2020|EPI ISL 487307|B.1.1.273|South Africa|2020-06-17	Africa|hCoV-19/South Africa/KRISP-K001393/2020|EPI ISL 515877|B.1.1.206|South Africa|2020-07-16	0.0003422610	Africa
Africa|hCoV-19/South Africa/KRISP-0342/2020|EPI ISL 495518|B.1.1.206|South Africa|2020-06-18	Africa|hCoV-19/South Africa/KRISP-K001393/2020|EPI ISL 515877|B.1.1.206|South Africa|2020-07-16	0.0002446140	Africa
Africa|hCoV-19/South Africa/KRISP-0343/2020|EPI ISL 495519|H.1|South Africa|2020-06-18	Africa|hCoV-19/South Africa/KRISP-K001393/2020|EPI ISL 515877|B.1.1.206|South Africa|2020-07-16	0.0002379370	Africa
Africa|hCoV-19/South Africa/KRISP-0344/2020|EPI ISL 495520|C.1|South Africa|2020-06-20	Africa|hCoV-19/South Africa/KRISP-K001393/2020|EPI ISL 515877|B.1.1.206|South Africa|2020-07-16	0.0005060931	Africa
Africa|hCoV-19/South Africa/KRISP-0346/2020|EPI ISL 495521|B.1.140|South Africa|2020-06-18	Africa|hCoV-19/South Africa/KRISP-K001393/2020|EPI ISL 515877|B.1.1.206|South Africa|2020-07-16	0.0004476778	Africa
Africa|hCoV-19/South Africa/KRISP-0347/2020|EPI ISL 487308|B.1.1.206|South Africa|2020-06-18	Africa|hCoV-19/South Africa/KRISP-K001393/2020|EPI ISL 515877|B.1.1.206|South Africa|2020-07-16	0.0002352363	Africa
Africa|hCoV-19/South Africa/KRISP-0348/2020|EPI ISL 487309|B.1.144|South Africa|2020-06-18	Africa|hCoV-19/South Africa/KRISP-K001393/2020|EPI ISL 515877|B.1.1.206|South Africa|2020-07-16	0.0002752222	Africa
Africa|hCoV-19/South Africa/KRISP-0349/2020|EPI ISL 487310|B.1.1.206|South Africa|2020-06-17	Africa|hCoV-19/South Africa/KRISP-K001393/2020|EPI ISL 515877|B.1.1.206|South Africa|2020-07-16	0.0000677043	Africa
Africa|hCoV-19/South Africa/KRISP-0350/2020|EPI ISL 487311|B.1.1.206|South Africa|2020-06-17	Africa|hCoV-19/South Africa/KRISP-K001393/2020|EPI ISL 515877|B.1.1.206|South Africa|2020-07-16	0.0000672581	Africa
Africa|hCoV-19/South Africa/KRISP-0352/2020|EPI ISL 487312|B.1.1.206|South Africa|2020-06-17	Africa|hCoV-19/South Africa/KRISP-K001393/2020|EPI ISL 515877|B.1.1.206|South Africa|2020-07-16	0.0000672400	Africa
Africa|hCoV-19/South Africa/KRISP-0356/2020|EPI ISL 487313|B.1.5|South Africa|2020-06-25	Africa|hCoV-19/South Africa/KRISP-K001393/2020|EPI ISL 515877|B.1.1.206|South Africa|2020-07-16	0.0004396167	Africa
Africa|hCoV-19/South Africa/KRISP-0360/2020|EPI ISL 487314|C.1|South Africa|2020-06-19	Africa|hCoV-19/South Africa/KRISP-K001393/2020|EPI ISL 515877|B.1.1.206|South Africa|2020-07-16	0.0004368928	Africa
Africa|hCoV-19/South Africa/KRISP-0361/2020|EPI ISL 487315|B.1.1.206|South Africa|2020-06-18	Africa|hCoV-19/South Africa/KRISP-K001393/2020|EPI ISL 515877|B.1.1.206|South Africa|2020-07-16	0.0002072607	Africa
Africa|hCoV-19/South Africa/KRISP-0365/2020|EPI ISL 487316|B.1.1.84|South Africa|2020-06-25	Africa|hCoV-19/South Africa/KRISP-K001393/2020|EPI ISL 515877|B.1.1.206|South Africa|2020-07-16	0.0002352113	Africa
Africa|hCoV-19/South Africa/KRISP-0366/2020|EPI ISL 487317|B.1.1|South Africa|2020-06-18	Africa|hCoV-19/South Africa/KRISP-K001393/2020|EPI ISL 515877|B.1.1.206|South Africa|2020-07-16	0.0001042761	Africa
Africa|hCoV-19/South Africa/KRISP-0367/2020|EPI ISL 487318|B.1.1.273|South Africa|2020-06-25	Africa|hCoV-19/South Africa/KRISP-K001393/2020|EPI ISL 515877|B.1.1.206|South Africa|2020-07-16	0.0003366586	Africa
Africa|hCoV-19/South Africa/KRISP-0368/2020|EPI ISL 487319|B.1.1|South Africa|2020-06-18	Africa|hCoV-19/South Africa/KRISP-K001393/2020|EPI ISL 515877|B.1.1.206|South Africa|2020-07-16	0.0001680012	Africa
Africa|hCoV-19/South Africa/KRISP-0369/2020|EPI ISL 487320|B.1.1.84|South Africa|2020-06-25	Africa|hCoV-19/South Africa/KRISP-K001393/2020|EPI ISL 515877|B.1.1.206|South Africa|2020-07-16	0.0002352057	Africa
Africa|hCoV-19/South Africa/KRISP-0370/2020|EPI ISL 487321|B.1.140|South Africa|2020-06-25	Africa|hCoV-19/South Africa/KRISP-K001393/2020|EPI ISL 515877|B.1.1.206|South Africa|2020-07-16	0.0004369808	Africa
Africa|hCoV-19/South Africa/KRISP-0372/2020|EPI ISL 487323|B.1.106|South Africa|2020-06-19	Africa|hCoV-19/South Africa/KRISP-K001393/2020|EPI ISL 515877|B.1.1.206|South Africa|2020-07-16	0.0003405906	Africa
Africa|hCoV-19/South Africa/KRISP-0373/2020|EPI ISL 487324|B.1.106|South Africa|2020-06-19	Africa|hCoV-19/South Africa/KRISP-K001393/2020|EPI ISL 515877|B.1.1.206|South Africa|2020-07-16	0.0004033222	Africa
Africa|hCoV-19/South Africa/KRISP-0375/2020|EPI ISL 487325|B.1.140|South Africa|2020-06-25	Africa|hCoV-19/South Africa/KRISP-K001393/2020|EPI ISL 515877|B.1.1.206|South Africa|2020-07-16	0.0004401462	Africa
Africa|hCoV-19/South Africa/KRISP-0376/2020|EPI ISL 487326|B.1.5|South Africa|2020-06-22	Africa|hCoV-19/South Africa/KRISP-K001393/2020|EPI ISL 515877|B.1.1.206|South Africa|2020-07-16	0.0002715089	Africa
Africa|hCoV-19/South Africa/KRISP-0377/2020|EPI ISL 495522|B.1.1|South Africa|2020-06-22	Africa|hCoV-19/South Africa/KRISP-K001393/2020|EPI ISL 515877|B.1.1.206|South Africa|2020-07-16	0.0001766806	Africa
Africa|hCoV-19/South Africa/KRISP-0378/2020|EPI ISL 487327|B.1.1.84|South Africa|2020-06-22	Africa|hCoV-19/South Africa/KRISP-K001393/2020|EPI ISL 515877|B.1.1.206|South Africa|2020-07-16	0.0002076847	Africa
Africa|hCoV-19/South Africa/KRISP-0380/2020|EPI ISL 487328|B.1.1.84|South Africa|2020-06-25	Africa|hCoV-19/South Africa/KRISP-K001393/2020|EPI ISL 515877|B.1.1.206|South Africa|2020-07-16	0.0002017974	Africa
Africa|hCoV-19/South Africa/KRISP-0382/2020|EPI ISL 495523|B.1.140|South Africa|2020-06-25	Africa|hCoV-19/South Africa/KRISP-K001393/2020|EPI ISL 515877|B.1.1.206|South Africa|2020-07-16	0.0004199810	Africa
Africa|hCoV-19/South Africa/KRISP-0383/2020|EPI ISL 495524|B.1.140|South Africa|2020-06-25	Africa|hCoV-19/South Africa/KRISP-K001393/2020|EPI ISL 515877|B.1.1.206|South Africa|2020-07-16	0.0006104166	Africa
Africa|hCoV-19/South Africa/KRISP-0384/2020|EPI ISL 495525|B.1.140|South Africa|2020-06-25	Africa|hCoV-19/South Africa/KRISP-K001393/2020|EPI ISL 515877|B.1.1.206|South Africa|2020-07-16	0.0004161987	Africa
Africa|hCoV-19/South Africa/KRISP-0386/2020|EPI ISL 487329|B.1.1.62|South Africa|2020-07-01	Africa|hCoV-19/South Africa/KRISP-K001393/2020|EPI ISL 515877|B.1.1.206|South Africa|2020-07-16	0.0002352260	Africa
Africa|hCoV-19/South Africa/KRISP-0387/2020|EPI ISL 487330|B.1.1.99|South Africa|2020-07-01	Africa|hCoV-19/South Africa/KRISP-K001393/2020|EPI ISL 515877|B.1.1.206|South Africa|2020-07-16	0.0002694066	Africa
Africa|hCoV-19/South Africa/KRISP-0388/2020|EPI ISL 487331|B.1.140|South Africa|2020-07-01	Africa|hCoV-19/South Africa/KRISP-K001393/2020|EPI ISL 515877|B.1.1.206|South Africa|2020-07-16	0.0004066205	Africa
Africa|hCoV-19/South Africa/KRISP-0389/2020|EPI ISL 487332|C.9|South Africa|2020-07-01	Africa|hCoV-19/South Africa/KRISP-K001393/2020|EPI ISL 515877|B.1.1.206|South Africa|2020-07-16	0.0004032950	Africa
Africa|hCoV-19/South Africa/KRISP-0390/2020|EPI ISL 487333|C.2|South Africa|2020-07-01	Africa|hCoV-19/South Africa/KRISP-K001393/2020|EPI ISL 515877|B.1.1.206|South Africa|2020-07-16	0.0004068219	Africa
Africa|hCoV-19/South Africa/KRISP-0391/2020|EPI ISL 487334|B.1.1.206|South Africa|2020-07-01	Africa|hCoV-19/South Africa/KRISP-K001393/2020|EPI ISL 515877|B.1.1.206|South Africa|2020-07-16	0.0000674122	Africa
Africa|hCoV-19/South Africa/KRISP-0392/2020|EPI ISL 487335|B.1.5.19|South Africa|2020-07-01	Africa|hCoV-19/South Africa/KRISP-K001393/2020|EPI ISL 515877|B.1.1.206|South Africa|2020-07-16	0.0003136082	Africa
Africa|hCoV-19/South Africa/KRISP-0393/2020|EPI ISL 487336|C.6|South Africa|2020-07-01	Africa|hCoV-19/South Africa/KRISP-K001393/2020|EPI ISL 515877|B.1.1.206|South Africa|2020-07-16	0.0003377688	Africa
Africa|hCoV-19/South Africa/KRISP-0394/2020|EPI ISL 487337|B.1.5.19|South Africa|2020-07-01	Africa|hCoV-19/South Africa/KRISP-K001393/2020|EPI ISL 515877|B.1.1.206|South Africa|2020-07-16	0.0003709010	Africa
Africa|hCoV-19/South Africa/KRISP-0395/2020|EPI ISL 487338|C.2|South Africa|2020-07-01	Africa|hCoV-19/South Africa/KRISP-K001393/2020|EPI ISL 515877|B.1.1.206|South Africa|2020-07-16	0.0004032775	Africa
Africa|hCoV-19/South Africa/KRISP-0396/2020|EPI ISL 487339|C.1|South Africa|2020-07-01	Africa|hCoV-19/South Africa/KRISP-K001393/2020|EPI ISL 515877|B.1.1.206|South Africa|2020-07-16	0.0004051753	Africa
Africa|hCoV-19/South Africa/KRISP-0397/2020|EPI ISL 487340|B.1.5|South Africa|2020-07-01	Africa|hCoV-19/South Africa/KRISP-K001393/2020|EPI ISL 515877|B.1.1.206|South Africa|2020-07-16	0.0003360668	Africa
Africa|hCoV-19/South Africa/KRISP-0398/2020|EPI ISL 487341|B.1.1.206|South Africa|2020-07-01	Africa|hCoV-19/South Africa/KRISP-K001393/2020|EPI ISL 515877|B.1.1.206|South Africa|2020-07-16	0.0001380426	Africa
Africa|hCoV-19/South Africa/KRISP-04/2020|EPI ISL 436684|B.1.1.273|South Africa|2020-03-31	Africa|hCoV-19/South Africa/KRISP-K001393/2020|EPI ISL 515877|B.1.1.206|South Africa|2020-07-16	0.0002020895	Africa
Africa|hCoV-19/South Africa/KRISP-0402/2020|EPI ISL 495527|B.1.140|South Africa|2020-06-23	Africa|hCoV-19/South Africa/KRISP-K001393/2020|EPI ISL 515877|B.1.1.206|South Africa|2020-07-16	0.0004716933	Africa
Africa|hCoV-19/South Africa/KRISP-0403/2020|EPI ISL 495528|C.1|South Africa|2020-06-23	Africa|hCoV-19/South Africa/KRISP-K001393/2020|EPI ISL 515877|B.1.1.206|South Africa|2020-07-16	0.0003384389	Africa
Africa|hCoV-19/South Africa/KRISP-0404/2020|EPI ISL 495529|B.1.1.206|South Africa|2020-06-24	Africa|hCoV-19/South Africa/KRISP-K001393/2020|EPI ISL 515877|B.1.1.206|South Africa|2020-07-16	0.0001344068	Africa
Africa|hCoV-19/South Africa/KRISP-0405/2020|EPI ISL 495530|B.1.140|South Africa|2020-06-23	Africa|hCoV-19/South Africa/KRISP-K001393/2020|EPI ISL 515877|B.1.1.206|South Africa|2020-07-16	0.0004706153	Africa
Africa|hCoV-19/South Africa/KRISP-0406/2020|EPI ISL 495531|B.1.1.206|South Africa|2020-06-22	Africa|hCoV-19/South Africa/KRISP-K001393/2020|EPI ISL 515877|B.1.1.206|South Africa|2020-07-16	0.0001372488	Africa
Africa|hCoV-19/South Africa/KRISP-0407/2020|EPI ISL 495532|B.1.5|South Africa|2020-06-24	Africa|hCoV-19/South Africa/KRISP-K001393/2020|EPI ISL 515877|B.1.1.206|South Africa|2020-07-16	0.0002730437	Africa
Africa|hCoV-19/South Africa/KRISP-0408/2020|EPI ISL 495533|B.1.140|South Africa|2020-06-23	Africa|hCoV-19/South Africa/KRISP-K001393/2020|EPI ISL 515877|B.1.1.206|South Africa|2020-07-16	0.0003842082	Africa
Africa|hCoV-19/South Africa/KRISP-0409/2020|EPI ISL 495534|C.1|South Africa|2020-06-23	Africa|hCoV-19/South Africa/KRISP-K001393/2020|EPI ISL 515877|B.1.1.206|South Africa|2020-07-16	0.0003360508	Africa
Africa|hCoV-19/South Africa/KRISP-0410/2020|EPI ISL 495535|B.1.140|South Africa|2020-07-02	Africa|hCoV-19/South Africa/KRISP-K001393/2020|EPI ISL 515877|B.1.1.206|South Africa|2020-07-16	0.0005042290	Africa
Africa|hCoV-19/South Africa/KRISP-0411/2020|EPI ISL 495536|B.1.1.206|South Africa|2020-07-02	Africa|hCoV-19/South Africa/KRISP-K001393/2020|EPI ISL 515877|B.1.1.206|South Africa|2020-07-16	0.0002016231	Africa
Africa|hCoV-19/South Africa/KRISP-0412/2020|EPI ISL 495537|B.1.1.206|South Africa|2020-07-02	Africa|hCoV-19/South Africa/KRISP-K001393/2020|EPI ISL 515877|B.1.1.206|South Africa|2020-07-16	0.0002352317	Africa
Africa|hCoV-19/South Africa/KRISP-0413/2020|EPI ISL 495538|B.1.1.40|South Africa|2020-07-02	Africa|hCoV-19/South Africa/KRISP-K001393/2020|EPI ISL 515877|B.1.1.206|South Africa|2020-07-16	0.0003360510	Africa
Africa|hCoV-19/South Africa/KRISP-0414/2020|EPI ISL 495539|B.1.140|South Africa|2020-07-02	Africa|hCoV-19/South Africa/KRISP-K001393/2020|EPI ISL 515877|B.1.1.206|South Africa|2020-07-16	0.0004369617	Africa
Africa|hCoV-19/South Africa/KRISP-0415/2020|EPI ISL 495540|B.1.140|South Africa|2020-07-02	Africa|hCoV-19/South Africa/KRISP-K001393/2020|EPI ISL 515877|B.1.1.206|South Africa|2020-07-16	0.0004705837	Africa
Africa|hCoV-19/South Africa/KRISP-0417/2020|EPI ISL 495541|B.1.1.62|South Africa|2020-07-02	Africa|hCoV-19/South Africa/KRISP-K001393/2020|EPI ISL 515877|B.1.1.206|South Africa|2020-07-16	0.0003024530	Africa
Africa|hCoV-19/South Africa/KRISP-0418/2020|EPI ISL 495542|B.1.1.206|South Africa|2020-07-02	Africa|hCoV-19/South Africa/KRISP-K001393/2020|EPI ISL 515877|B.1.1.206|South Africa|2020-07-16	0.0002688353	Africa
Africa|hCoV-19/South Africa/KRISP-0420/2020|EPI ISL 495543|C.9|South Africa|2020-07-01	Africa|hCoV-19/South Africa/KRISP-K001393/2020|EPI ISL 515877|B.1.1.206|South Africa|2020-07-16	0.0004040962	Africa
Africa|hCoV-19/South Africa/KRISP-0421/2020|EPI ISL 495544|B.1.1|South Africa|2020-07-01	Africa|hCoV-19/South Africa/KRISP-K001393/2020|EPI ISL 515877|B.1.1.206|South Africa|2020-07-16	0.0001347495	Africa
Africa|hCoV-19/South Africa/KRISP-0423/2020|EPI ISL 495545|B.1.140|South Africa|2020-07-01	Africa|hCoV-19/South Africa/KRISP-K001393/2020|EPI ISL 515877|B.1.1.206|South Africa|2020-07-16	0.0003762459	Africa
Africa|hCoV-19/South Africa/KRISP-0426/2020|EPI ISL 495546|B.1.1.206|South Africa|2020-07-01	Africa|hCoV-19/South Africa/KRISP-K001393/2020|EPI ISL 515877|B.1.1.206|South Africa|2020-07-16	0.0002353131	Africa
Africa|hCoV-19/South Africa/KRISP-0436/2020|EPI ISL 498055|B.1.1|South Africa|2020-07-01	Africa|hCoV-19/South Africa/KRISP-K001393/2020|EPI ISL 515877|B.1.1.206|South Africa|2020-07-16	0.0003024398	Africa
Africa|hCoV-19/South Africa/KRISP-0445/2020|EPI ISL 498058|H.1|South Africa|2020-06-30	Africa|hCoV-19/South Africa/KRISP-K001393/2020|EPI ISL 515877|B.1.1.206|South Africa|2020-07-16	0.0002051362	Africa
Africa|hCoV-19/South Africa/KRISP-0446/2020|EPI ISL 498059|B.1.5|South Africa|2020-06-30	Africa|hCoV-19/South Africa/KRISP-K001393/2020|EPI ISL 515877|B.1.1.206|South Africa|2020-07-16	0.0002395982	Africa
Africa|hCoV-19/South Africa/KRISP-045/2020|EPI ISL 436686|B.1.1.1|South Africa|2020-03-27	Africa|hCoV-19/South Africa/KRISP-K001393/2020|EPI ISL 515877|B.1.1.206|South Africa|2020-07-16	0.0003024396	Africa
Africa|hCoV-19/South Africa/KRISP-0458/2020|EPI ISL 495549|B.1.1|South Africa|2020-07-02	Africa|hCoV-19/South Africa/KRISP-K001393/2020|EPI ISL 515877|B.1.1.206|South Africa|2020-07-16	0.0003373419	Africa
Africa|hCoV-19/South Africa/KRISP-0460/2020|EPI ISL 495550|B.1.106|South Africa|2020-07-02	Africa|hCoV-19/South Africa/KRISP-K001393/2020|EPI ISL 515877|B.1.1.206|South Africa|2020-07-16	0.0003362363	Africa
Africa|hCoV-19/South Africa/KRISP-0462/2020|EPI ISL 495552|B.1.106|South Africa|2020-07-02	Africa|hCoV-19/South Africa/KRISP-K001393/2020|EPI ISL 515877|B.1.1.206|South Africa|2020-07-16	0.0003396502	Africa
Africa|hCoV-19/South Africa/KRISP-0464/2020|EPI ISL 495553|B.1.5|South Africa|2020-06-30	Africa|hCoV-19/South Africa/KRISP-K001393/2020|EPI ISL 515877|B.1.1.206|South Africa|2020-07-16	0.0002119562	Africa
Africa|hCoV-19/South Africa/KRISP-0469/2020|EPI ISL 495555|H.1|South Africa|2020-07-06	Africa|hCoV-19/South Africa/KRISP-K001393/2020|EPI ISL 515877|B.1.1.206|South Africa|2020-07-16	0.0002380441	Africa
Africa|hCoV-19/South Africa/KRISP-0474/2020|EPI ISL 495557|H.1|South Africa|2020-07-06	Africa|hCoV-19/South Africa/KRISP-K001393/2020|EPI ISL 515877|B.1.1.206|South Africa|2020-07-16	0.0002352214	Africa
Africa|hCoV-19/South Africa/KRISP-0475/2020|EPI ISL 495558|H.1|South Africa|2020-07-06	Africa|hCoV-19/South Africa/KRISP-K001393/2020|EPI ISL 515877|B.1.1.206|South Africa|2020-07-16	0.0002368927	Africa
Africa|hCoV-19/South Africa/KRISP-0478/2020|EPI ISL 495559|B.1.1|South Africa|2020-07-05	Africa|hCoV-19/South Africa/KRISP-K001393/2020|EPI ISL 515877|B.1.1.206|South Africa|2020-07-16	0.0001345985	Africa
Africa|hCoV-19/South Africa/KRISP-0485/2020|EPI ISL 495561|B.1.1.206|South Africa|2020-07-03	Africa|hCoV-19/South Africa/KRISP-K001393/2020|EPI ISL 515877|B.1.1.206|South Africa|2020-07-16	0.0000675990	Africa
Africa|hCoV-19/South Africa/KRISP-0487/2020|EPI ISL 495562|B.1.106|South Africa|2020-07-03	Africa|hCoV-19/South Africa/KRISP-K001393/2020|EPI ISL 515877|B.1.1.206|South Africa|2020-07-16	0.0004705725	Africa
Africa|hCoV-19/South Africa/KRISP-0489/2020|EPI ISL 498060|B.1.1.206|South Africa|2020-07-09	Africa|hCoV-19/South Africa/KRISP-K001393/2020|EPI ISL 515877|B.1.1.206|South Africa|2020-07-16	0.0001347813	Africa
Africa|hCoV-19/South Africa/KRISP-0490/2020|EPI ISL 498061|B.1.1.206|South Africa|2020-07-09	Africa|hCoV-19/South Africa/KRISP-K001393/2020|EPI ISL 515877|B.1.1.206|South Africa|2020-07-16	0.0001344009	Africa
Africa|hCoV-19/South Africa/KRISP-0491/2020|EPI ISL 498062|B.1.1.273|South Africa|2020-07-07	Africa|hCoV-19/South Africa/KRISP-K001393/2020|EPI ISL 515877|B.1.1.206|South Africa|2020-07-16	0.0003696562	Africa
Africa|hCoV-19/South Africa/KRISP-0492/2020|EPI ISL 498063|B.1.1.273|South Africa|2020-07-07	Africa|hCoV-19/South Africa/KRISP-K001393/2020|EPI ISL 515877|B.1.1.206|South Africa|2020-07-16	0.0003726448	Africa
Africa|hCoV-19/South Africa/KRISP-0493/2020|EPI ISL 498064|B.1.1.67|South Africa|2020-07-07	Africa|hCoV-19/South Africa/KRISP-K001393/2020|EPI ISL 515877|B.1.1.206|South Africa|2020-07-16	0.0002703623	Africa
Africa|hCoV-19/South Africa/KRISP-0494/2020|EPI ISL 498065|B.1.1.206|South Africa|2020-07-09	Africa|hCoV-19/South Africa/KRISP-K001393/2020|EPI ISL 515877|B.1.1.206|South Africa|2020-07-16	0.0001680046	Africa
Africa|hCoV-19/South Africa/KRISP-0497/2020|EPI ISL 498066|B.1.1.206|South Africa|2020-07-09	Africa|hCoV-19/South Africa/KRISP-K001393/2020|EPI ISL 515877|B.1.1.206|South Africa|2020-07-16	0.0001680046	Africa
Africa|hCoV-19/South Africa/KRISP-0498/2020|EPI ISL 498067|B.1|South Africa|2020-07-10	Africa|hCoV-19/South Africa/KRISP-K001393/2020|EPI ISL 515877|B.1.1.206|South Africa|2020-07-16	0.0005042070	Africa
Africa|hCoV-19/South Africa/KRISP-0500/2020|EPI ISL 498068|B.1.1|South Africa|2020-07-07	Africa|hCoV-19/South Africa/KRISP-K001393/2020|EPI ISL 515877|B.1.1.206|South Africa|2020-07-16	0.0002458542	Africa
Africa|hCoV-19/South Africa/KRISP-0501/2020|EPI ISL 498069|B.1.5|South Africa|2020-07-11	Africa|hCoV-19/South Africa/KRISP-K001393/2020|EPI ISL 515877|B.1.1.206|South Africa|2020-07-16	0.0003697055	Africa
Africa|hCoV-19/South Africa/KRISP-0502/2020|EPI ISL 498070|B.1.1.273|South Africa|2020-07-11	Africa|hCoV-19/South Africa/KRISP-K001393/2020|EPI ISL 515877|B.1.1.206|South Africa|2020-07-16	0.0004037170	Africa
Africa|hCoV-19/South Africa/KRISP-0503/2020|EPI ISL 498071|B.1.1.273|South Africa|2020-07-11	Africa|hCoV-19/South Africa/KRISP-K001393/2020|EPI ISL 515877|B.1.1.206|South Africa|2020-07-16	0.0005041951	Africa
Africa|hCoV-19/South Africa/KRISP-0526/2020|EPI ISL 498072|B.1.5.19|South Africa|2020-07-13	Africa|hCoV-19/South Africa/KRISP-K001393/2020|EPI ISL 515877|B.1.1.206|South Africa|2020-07-16	0.0004033126	Africa
Africa|hCoV-19/South Africa/KRISP-0527/2020|EPI ISL 498073|B.1.140|South Africa|2020-07-14	Africa|hCoV-19/South Africa/KRISP-K001393/2020|EPI ISL 515877|B.1.1.206|South Africa|2020-07-16	0.0005714826	Africa
Africa|hCoV-19/South Africa/KRISP-0529/2020|EPI ISL 498074|C.1|South Africa|2020-07-13	Africa|hCoV-19/South Africa/KRISP-K001393/2020|EPI ISL 515877|B.1.1.206|South Africa|2020-07-16	0.0004033126	Africa
Africa|hCoV-19/South Africa/KRISP-0531/2020|EPI ISL 498075|B.1.5|South Africa|2020-07-14	Africa|hCoV-19/South Africa/KRISP-K001393/2020|EPI ISL 515877|B.1.1.206|South Africa|2020-07-16	0.0004705837	Africa
Africa|hCoV-19/South Africa/KRISP-0534/2020|EPI ISL 498077|B.1.5|South Africa|2020-07-14	Africa|hCoV-19/South Africa/KRISP-K001393/2020|EPI ISL 515877|B.1.1.206|South Africa|2020-07-16	0.0004706153	Africa
Africa|hCoV-19/South Africa/KRISP-0535/2020|EPI ISL 498078|B.1.1.206|South Africa|2020-07-08	Africa|hCoV-19/South Africa/KRISP-K001393/2020|EPI ISL 515877|B.1.1.206|South Africa|2020-07-16	0.0003024601	Africa
Africa|hCoV-19/South Africa/KRISP-0536/2020|EPI ISL 498079|B.1.1|South Africa|2020-07-14	Africa|hCoV-19/South Africa/KRISP-K001393/2020|EPI ISL 515877|B.1.1.206|South Africa|2020-07-16	0.0001680119	Africa
Africa|hCoV-19/South Africa/KRISP-0538/2020|EPI ISL 498080|B.1.1.254|South Africa|2020-07-14	Africa|hCoV-19/South Africa/KRISP-K001393/2020|EPI ISL 515877|B.1.1.206|South Africa|2020-07-16	0.0002371496	Africa
Africa|hCoV-19/South Africa/KRISP-0539/2020|EPI ISL 498081|B.1.1.206|South Africa|2020-07-07	Africa|hCoV-19/South Africa/KRISP-K001393/2020|EPI ISL 515877|B.1.1.206|South Africa|2020-07-16	0.0002016183	Africa
Africa|hCoV-19/South Africa/KRISP-0540/2020|EPI ISL 498082|B.1.1|South Africa|2020-07-14	Africa|hCoV-19/South Africa/KRISP-K001393/2020|EPI ISL 515877|B.1.1.206|South Africa|2020-07-16	0.0001007987	Africa
Africa|hCoV-19/South Africa/KRISP-0541/2020|EPI ISL 498083|B.1.1.206|South Africa|2020-07-14	Africa|hCoV-19/South Africa/KRISP-K001393/2020|EPI ISL 515877|B.1.1.206|South Africa|2020-07-16	0.0003073312	Africa
Africa|hCoV-19/South Africa/KRISP-0543/2020|EPI ISL 498084|C.2|South Africa|2020-07-12	Africa|hCoV-19/South Africa/KRISP-K001393/2020|EPI ISL 515877|B.1.1.206|South Africa|2020-07-16	0.0005377470	Africa
Africa|hCoV-19/South Africa/KRISP-0544/2020|EPI ISL 498085|B.1.1.206|South Africa|2020-07-13	Africa|hCoV-19/South Africa/KRISP-K001393/2020|EPI ISL 515877|B.1.1.206|South Africa|2020-07-16	0.0001687837	Africa
Africa|hCoV-19/South Africa/KRISP-0545/2020|EPI ISL 498086|B.1.1.273|South Africa|2020-07-14	Africa|hCoV-19/South Africa/KRISP-K001393/2020|EPI ISL 515877|B.1.1.206|South Africa|2020-07-16	0.0004369032	Africa
Africa|hCoV-19/South Africa/KRISP-0548/2020|EPI ISL 498087|B.1.1.273|South Africa|2020-07-15	Africa|hCoV-19/South Africa/KRISP-K001393/2020|EPI ISL 515877|B.1.1.206|South Africa|2020-07-16	0.0003360364	Africa
Africa|hCoV-19/South Africa/KRISP-0549/2020|EPI ISL 498088|B.1.140|South Africa|2020-07-15	Africa|hCoV-19/South Africa/KRISP-K001393/2020|EPI ISL 515877|B.1.1.206|South Africa|2020-07-16	0.0004369808	Africa
Africa|hCoV-19/South Africa/KRISP-0550/2020|EPI ISL 498089|B.1.1.34|South Africa|2020-07-15	Africa|hCoV-19/South Africa/KRISP-K001393/2020|EPI ISL 515877|B.1.1.206|South Africa|2020-07-16	0.0003697045	Africa
Africa|hCoV-19/South Africa/KRISP-0551/2020|EPI ISL 498090|H.1|South Africa|2020-07-14	Africa|hCoV-19/South Africa/KRISP-K001393/2020|EPI ISL 515877|B.1.1.206|South Africa|2020-07-16	0.0002352215	Africa
Africa|hCoV-19/South Africa/KRISP-0552/2020|EPI ISL 498091|H.1|South Africa|2020-07-14	Africa|hCoV-19/South Africa/KRISP-K001393/2020|EPI ISL 515877|B.1.1.206|South Africa|2020-07-16	0.0002352215	Africa
Africa|hCoV-19/South Africa/KRISP-0553/2020|EPI ISL 498092|H.1|South Africa|2020-07-14	Africa|hCoV-19/South Africa/KRISP-K001393/2020|EPI ISL 515877|B.1.1.206|South Africa|2020-07-16	0.0002025876	Africa
Africa|hCoV-19/South Africa/KRISP-0554/2020|EPI ISL 498093|B.1.1|South Africa|2020-07-14	Africa|hCoV-19/South Africa/KRISP-K001393/2020|EPI ISL 515877|B.1.1.206|South Africa|2020-07-16	0.0002028341	Africa
Africa|hCoV-19/South Africa/KRISP-0555/2020|EPI ISL 498094|B.1.140|South Africa|2020-07-15	Africa|hCoV-19/South Africa/KRISP-K001393/2020|EPI ISL 515877|B.1.1.206|South Africa|2020-07-16	0.0004705949	Africa
Africa|hCoV-19/South Africa/KRISP-0556/2020|EPI ISL 498095|B.1.1.273|South Africa|2020-07-15	Africa|hCoV-19/South Africa/KRISP-K001393/2020|EPI ISL 515877|B.1.1.206|South Africa|2020-07-16	0.0003360443	Africa
Africa|hCoV-19/South Africa/KRISP-0557/2020|EPI ISL 498096|C.1|South Africa|2020-07-14	Africa|hCoV-19/South Africa/KRISP-K001393/2020|EPI ISL 515877|B.1.1.206|South Africa|2020-07-16	0.0004033668	Africa
Africa|hCoV-19/South Africa/KRISP-0558/2020|EPI ISL 498097|B.1.1.206|South Africa|2020-07-15	Africa|hCoV-19/South Africa/KRISP-K001393/2020|EPI ISL 515877|B.1.1.206|South Africa|2020-07-16	0.0002364767	Africa
Africa|hCoV-19/South Africa/KRISP-0559/2020|EPI ISL 498098|B.1.1.206|South Africa|2020-07-14	Africa|hCoV-19/South Africa/KRISP-K001393/2020|EPI ISL 515877|B.1.1.206|South Africa|2020-07-16	0.0002352317	Africa
Africa|hCoV-19/South Africa/KRISP-0560/2020|EPI ISL 498099|B.1.1|South Africa|2020-07-15	Africa|hCoV-19/South Africa/KRISP-K001393/2020|EPI ISL 515877|B.1.1.206|South Africa|2020-07-16	0.0002016008	Africa
Africa|hCoV-19/South Africa/KRISP-0561/2020|EPI ISL 498100|H.1|South Africa|2020-07-15	Africa|hCoV-19/South Africa/KRISP-K001393/2020|EPI ISL 515877|B.1.1.206|South Africa|2020-07-16	0.0002688299	Africa
Africa|hCoV-19/South Africa/KRISP-0562/2020|EPI ISL 498101|B.1.140|South Africa|2020-07-15	Africa|hCoV-19/South Africa/KRISP-K001393/2020|EPI ISL 515877|B.1.1.206|South Africa|2020-07-16	0.0004033411	Africa
Africa|hCoV-19/South Africa/KRISP-0564/2020|EPI ISL 498103|B.1.1|South Africa|2020-07-15	Africa|hCoV-19/South Africa/KRISP-K001393/2020|EPI ISL 515877|B.1.1.206|South Africa|2020-07-16	0.0001343951	Africa
Africa|hCoV-19/South Africa/KRISP-0565/2020|EPI ISL 498104|C.2|South Africa|2020-07-14	Africa|hCoV-19/South Africa/KRISP-K001393/2020|EPI ISL 515877|B.1.1.206|South Africa|2020-07-16	0.0004032775	Africa
Africa|hCoV-19/South Africa/KRISP-0567/2020|EPI ISL 498105|B.1.1.206|South Africa|2020-07-15	Africa|hCoV-19/South Africa/KRISP-K001393/2020|EPI ISL 515877|B.1.1.206|South Africa|2020-07-16	0.0001690421	Africa
Africa|hCoV-19/South Africa/KRISP-0568/2020|EPI ISL 498106|B.1.1|South Africa|2020-07-15	Africa|hCoV-19/South Africa/KRISP-K001393/2020|EPI ISL 515877|B.1.1.206|South Africa|2020-07-16	0.0002016008	Africa
Africa|hCoV-19/South Africa/KRISP-0569/2020|EPI ISL 498107|B.1.1.206|South Africa|2020-07-15	Africa|hCoV-19/South Africa/KRISP-K001393/2020|EPI ISL 515877|B.1.1.206|South Africa|2020-07-16	0.0001352277	Africa
Africa|hCoV-19/South Africa/KRISP-0570/2020|EPI ISL 498108|B.1.1.56|South Africa|2020-07-02	Africa|hCoV-19/South Africa/KRISP-K001393/2020|EPI ISL 515877|B.1.1.206|South Africa|2020-07-16	0.0003024590	Africa
Africa|hCoV-19/South Africa/KRISP-0571/2020|EPI ISL 498109|B.1.1.56|South Africa|2020-07-14	Africa|hCoV-19/South Africa/KRISP-K001393/2020|EPI ISL 515877|B.1.1.206|South Africa|2020-07-16	0.0002352261	Africa
Africa|hCoV-19/South Africa/KRISP-0572/2020|EPI ISL 498110|B.1.5|South Africa|2020-07-13	Africa|hCoV-19/South Africa/KRISP-K001393/2020|EPI ISL 515877|B.1.1.206|South Africa|2020-07-16	0.0004369705	Africa
Africa|hCoV-19/South Africa/KRISP-0573/2020|EPI ISL 498111|B.1.1.206|South Africa|2020-07-14	Africa|hCoV-19/South Africa/KRISP-K001393/2020|EPI ISL 515877|B.1.1.206|South Africa|2020-07-16	0.0002352317	Africa
Africa|hCoV-19/South Africa/KRISP-0574/2020|EPI ISL 498112|B.1.1.206|South Africa|2020-07-15	Africa|hCoV-19/South Africa/KRISP-K001393/2020|EPI ISL 515877|B.1.1.206|South Africa|2020-07-16	0.0002688534	Africa
Africa|hCoV-19/South Africa/KRISP-0575/2020|EPI ISL 498113|B.1.1.206|South Africa|2020-07-13	Africa|hCoV-19/South Africa/KRISP-K001393/2020|EPI ISL 515877|B.1.1.206|South Africa|2020-07-16	0.0002352317	Africa
Africa|hCoV-19/South Africa/KRISP-0576/2020|EPI ISL 498114|B.1.1.206|South Africa|2020-07-07	Africa|hCoV-19/South Africa/KRISP-K001393/2020|EPI ISL 515877|B.1.1.206|South Africa|2020-07-16	0.0001344009	Africa
Africa|hCoV-19/South Africa/KRISP-0577/2020|EPI ISL 498115|B.1.1.56|South Africa|2020-07-09	Africa|hCoV-19/South Africa/KRISP-K001393/2020|EPI ISL 515877|B.1.1.206|South Africa|2020-07-16	0.0003696797	Africa
Africa|hCoV-19/South Africa/KRISP-0578/2020|EPI ISL 498116|B.1.1.206|South Africa|2020-07-09	Africa|hCoV-19/South Africa/KRISP-K001393/2020|EPI ISL 515877|B.1.1.206|South Africa|2020-07-16	0.0001680085	Africa
Africa|hCoV-19/South Africa/KRISP-0579/2020|EPI ISL 498117|B.1.1.273|South Africa|2020-07-08	Africa|hCoV-19/South Africa/KRISP-K001393/2020|EPI ISL 515877|B.1.1.206|South Africa|2020-07-16	0.0003696723	Africa
Africa|hCoV-19/South Africa/KRISP-0580/2020|EPI ISL 498118|B.1.1.206|South Africa|2020-07-07	Africa|hCoV-19/South Africa/KRISP-K001393/2020|EPI ISL 515877|B.1.1.206|South Africa|2020-07-16	0.0001680085	Africa
Africa|hCoV-19/South Africa/KRISP-0581/2020|EPI ISL 498119|B.1.1.273|South Africa|2020-07-09	Africa|hCoV-19/South Africa/KRISP-K001393/2020|EPI ISL 515877|B.1.1.206|South Africa|2020-07-16	0.0003024266	Africa
Africa|hCoV-19/South Africa/KRISP-0584/2020|EPI ISL 498122|B.1|South Africa|2020-07-07	Africa|hCoV-19/South Africa/KRISP-K001393/2020|EPI ISL 515877|B.1.1.206|South Africa|2020-07-16	0.0003696971	Africa
Africa|hCoV-19/South Africa/KRISP-0585/2020|EPI ISL 498123|B.1.140|South Africa|2020-07-08	Africa|hCoV-19/South Africa/KRISP-K001393/2020|EPI ISL 515877|B.1.1.206|South Africa|2020-07-16	0.0005042189	Africa
Africa|hCoV-19/South Africa/KRISP-0586/2020|EPI ISL 498124|B.1.1.273|South Africa|2020-07-08	Africa|hCoV-19/South Africa/KRISP-K001393/2020|EPI ISL 515877|B.1.1.206|South Africa|2020-07-16	0.0003360510	Africa
Africa|hCoV-19/South Africa/KRISP-0587/2020|EPI ISL 498125|B.1.1.56|South Africa|2020-07-09	Africa|hCoV-19/South Africa/KRISP-K001393/2020|EPI ISL 515877|B.1.1.206|South Africa|2020-07-16	0.0003360510	Africa
Africa|hCoV-19/South Africa/KRISP-0588/2020|EPI ISL 498126|B.1.140|South Africa|2020-07-08	Africa|hCoV-19/South Africa/KRISP-K001393/2020|EPI ISL 515877|B.1.1.206|South Africa|2020-07-16	0.0004705837	Africa
Africa|hCoV-19/South Africa/KRISP-06/2020|EPI ISL 421573|B.6|South Africa|2020-03-31	Africa|hCoV-19/South Africa/KRISP-K001393/2020|EPI ISL 515877|B.1.1.206|South Africa|2020-07-16	0.0005061854	Africa
Africa|hCoV-19/South Africa/KRISP-07/2020|EPI ISL 421574|B.1.106|South Africa|2020-04-01	Africa|hCoV-19/South Africa/KRISP-K001393/2020|EPI ISL 515877|B.1.1.206|South Africa|2020-07-16	0.0002688453	Africa
Africa|hCoV-19/South Africa/KRISP-101/2020|EPI ISL 455631|B.1.5|South Africa|2020-04-30	Africa|hCoV-19/South Africa/KRISP-K001393/2020|EPI ISL 515877|B.1.1.206|South Africa|2020-07-16	0.0002688363	Africa
Africa|hCoV-19/South Africa/KRISP-102/2020|EPI ISL 455632|B.1.1|South Africa|2020-04-30	Africa|hCoV-19/South Africa/KRISP-K001393/2020|EPI ISL 515877|B.1.1.206|South Africa|2020-07-16	0.0001679973	Africa
Africa|hCoV-19/South Africa/KRISP-103/2020|EPI ISL 455633|B.1.106|South Africa|2020-04-30	Africa|hCoV-19/South Africa/KRISP-K001393/2020|EPI ISL 515877|B.1.1.206|South Africa|2020-07-16	0.0003701859	Africa
Africa|hCoV-19/South Africa/KRISP-104/2020|EPI ISL 455634|B.1.106|South Africa|2020-05-01	Africa|hCoV-19/South Africa/KRISP-K001393/2020|EPI ISL 515877|B.1.1.206|South Africa|2020-07-16	0.0003817195	Africa
Africa|hCoV-19/South Africa/KRISP-105/2020|EPI ISL 455635|B.1.106|South Africa|2020-05-05	Africa|hCoV-19/South Africa/KRISP-K001393/2020|EPI ISL 515877|B.1.1.206|South Africa|2020-07-16	0.0003707722	Africa
Africa|hCoV-19/South Africa/KRISP-106/2020|EPI ISL 455636|B.1.106|South Africa|2020-03-31	Africa|hCoV-19/South Africa/KRISP-K001393/2020|EPI ISL 515877|B.1.1.206|South Africa|2020-07-16	0.0003024469	Africa
Africa|hCoV-19/South Africa/KRISP-108/2020|EPI ISL 455638|B.1|South Africa|2020-05-04	Africa|hCoV-19/South Africa/KRISP-K001393/2020|EPI ISL 515877|B.1.1.206|South Africa|2020-07-16	0.0003824450	Africa
Africa|hCoV-19/South Africa/KRISP-109/2020|EPI ISL 455639|B.1.1.57|South Africa|2020-03-31	Africa|hCoV-19/South Africa/KRISP-K001393/2020|EPI ISL 515877|B.1.1.206|South Africa|2020-07-16	0.0002352157	Africa
Africa|hCoV-19/South Africa/KRISP-K000566/2020|EPI ISL 509223|B.1.1.206|South Africa|2020-07-13	Africa|hCoV-19/South Africa/KRISP-K001393/2020|EPI ISL 515877|B.1.1.206|South Africa|2020-07-16	0.0001680085	Africa
Africa|hCoV-19/South Africa/KRISP-K000567/2020|EPI ISL 509224|B.1.1.62|South Africa|2020-07-13	Africa|hCoV-19/South Africa/KRISP-K001393/2020|EPI ISL 515877|B.1.1.206|South Africa|2020-07-16	0.0003024835	Africa
Africa|hCoV-19/South Africa/KRISP-K000568/2020|EPI ISL 509225|B.1.1.206|South Africa|2020-07-11	Africa|hCoV-19/South Africa/KRISP-K001393/2020|EPI ISL 515877|B.1.1.206|South Africa|2020-07-16	0.0001680158	Africa
Africa|hCoV-19/South Africa/KRISP-K000569/2020|EPI ISL 509226|H.1|South Africa|2020-07-11	Africa|hCoV-19/South Africa/KRISP-K001393/2020|EPI ISL 515877|B.1.1.206|South Africa|2020-07-16	0.0003360736	Africa
Africa|hCoV-19/South Africa/KRISP-K000571/2020|EPI ISL 509227|B.1.1.99|South Africa|2020-07-13	Africa|hCoV-19/South Africa/KRISP-K001393/2020|EPI ISL 515877|B.1.1.206|South Africa|2020-07-16	0.0001697882	Africa
Africa|hCoV-19/South Africa/KRISP-K000572/2020|EPI ISL 509228|B.1.1.206|South Africa|2020-07-13	Africa|hCoV-19/South Africa/KRISP-K001393/2020|EPI ISL 515877|B.1.1.206|South Africa|2020-07-16	0.0002352270	Africa
Africa|hCoV-19/South Africa/KRISP-K000573/2020|EPI ISL 509229|B.1.1.206|South Africa|2020-07-10	Africa|hCoV-19/South Africa/KRISP-K001393/2020|EPI ISL 515877|B.1.1.206|South Africa|2020-07-16	0.0001007987	Africa
Africa|hCoV-19/South Africa/KRISP-K000574/2020|EPI ISL 509230|B.1.5.19|South Africa|2020-07-13	Africa|hCoV-19/South Africa/KRISP-K001393/2020|EPI ISL 515877|B.1.1.206|South Africa|2020-07-16	0.0003696810	Africa
Africa|hCoV-19/South Africa/KRISP-K000575/2020|EPI ISL 509231|B.1.140|South Africa|2020-07-13	Africa|hCoV-19/South Africa/KRISP-K001393/2020|EPI ISL 515877|B.1.1.206|South Africa|2020-07-16	0.0004705726	Africa
Africa|hCoV-19/South Africa/KRISP-K000576/2020|EPI ISL 509232|B.1.1.206|South Africa|2020-07-13	Africa|hCoV-19/South Africa/KRISP-K001393/2020|EPI ISL 515877|B.1.1.206|South Africa|2020-07-16	0.0002016183	Africa
Africa|hCoV-19/South Africa/KRISP-K000577/2020|EPI ISL 509233|B.1.1.206|South Africa|2020-07-11	Africa|hCoV-19/South Africa/KRISP-K001393/2020|EPI ISL 515877|B.1.1.206|South Africa|2020-07-16	0.0000671948	Africa
Africa|hCoV-19/South Africa/KRISP-K000578/2020|EPI ISL 509234|C.1|South Africa|2020-07-13	Africa|hCoV-19/South Africa/KRISP-K001393/2020|EPI ISL 515877|B.1.1.206|South Africa|2020-07-16	0.0004737408	Africa
Africa|hCoV-19/South Africa/KRISP-K000579/2020|EPI ISL 509235|C.1|South Africa|2020-07-10	Africa|hCoV-19/South Africa/KRISP-K001393/2020|EPI ISL 515877|B.1.1.206|South Africa|2020-07-16	0.0003360849	Africa
Africa|hCoV-19/South Africa/KRISP-K000580/2020|EPI ISL 509236|B.1.1|South Africa|2020-07-13	Africa|hCoV-19/South Africa/KRISP-K001393/2020|EPI ISL 515877|B.1.1.206|South Africa|2020-07-16	0.0002688299	Africa
Africa|hCoV-19/South Africa/KRISP-K000581/2020|EPI ISL 509237|B.1.1.206|South Africa|2020-07-13	Africa|hCoV-19/South Africa/KRISP-K001393/2020|EPI ISL 515877|B.1.1.206|South Africa|2020-07-16	0.0002688534	Africa
Africa|hCoV-19/South Africa/KRISP-K000582/2020|EPI ISL 509238|B.1.1.206|South Africa|2020-07-13	Africa|hCoV-19/South Africa/KRISP-K001393/2020|EPI ISL 515877|B.1.1.206|South Africa|2020-07-16	0.0001344009	Africa
Africa|hCoV-19/South Africa/KRISP-K000583/2020|EPI ISL 509239|B.1.1.206|South Africa|2020-07-13	Africa|hCoV-19/South Africa/KRISP-K001393/2020|EPI ISL 515877|B.1.1.206|South Africa|2020-07-16	0.0001680119	Africa
Africa|hCoV-19/South Africa/KRISP-K000584/2020|EPI ISL 509240|B.1.1.273|South Africa|2020-07-13	Africa|hCoV-19/South Africa/KRISP-K001393/2020|EPI ISL 515877|B.1.1.206|South Africa|2020-07-16	0.0004032695	Africa
Africa|hCoV-19/South Africa/KRISP-K000585/2020|EPI ISL 509241|B.1.140|South Africa|2020-07-13	Africa|hCoV-19/South Africa/KRISP-K001393/2020|EPI ISL 515877|B.1.1.206|South Africa|2020-07-16	0.0004033411	Africa
Africa|hCoV-19/South Africa/KRISP-K000586/2020|EPI ISL 509242|B.1.140|South Africa|2020-07-13	Africa|hCoV-19/South Africa/KRISP-K001393/2020|EPI ISL 515877|B.1.1.206|South Africa|2020-07-16	0.0004371924	Africa
Africa|hCoV-19/South Africa/KRISP-K000588/2020|EPI ISL 509243|B.1.1.206|South Africa|2020-07-13	Africa|hCoV-19/South Africa/KRISP-K001393/2020|EPI ISL 515877|B.1.1.206|South Africa|2020-07-16	0.0002016183	Africa
Africa|hCoV-19/South Africa/KRISP-K000589/2020|EPI ISL 509244|B.1.1.206|South Africa|2020-07-13	Africa|hCoV-19/South Africa/KRISP-K001393/2020|EPI ISL 515877|B.1.1.206|South Africa|2020-07-16	0.0002016271	Africa
Africa|hCoV-19/South Africa/KRISP-K000591/2020|EPI ISL 509245|B.1.5|South Africa|2020-07-12	Africa|hCoV-19/South Africa/KRISP-K001393/2020|EPI ISL 515877|B.1.1.206|South Africa|2020-07-16	0.0002352270	Africa
Africa|hCoV-19/South Africa/KRISP-K000592/2020|EPI ISL 509246|B.1.1.273|South Africa|2020-07-13	Africa|hCoV-19/South Africa/KRISP-K001393/2020|EPI ISL 515877|B.1.1.206|South Africa|2020-07-16	0.0003387633	Africa
Africa|hCoV-19/South Africa/KRISP-K000594/2020|EPI ISL 509247|B.1.140|South Africa|2020-07-02	Africa|hCoV-19/South Africa/KRISP-K001393/2020|EPI ISL 515877|B.1.1.206|South Africa|2020-07-16	0.0005042070	Africa
Africa|hCoV-19/South Africa/KRISP-K000595/2020|EPI ISL 509248|B.1.140|South Africa|2020-07-02	Africa|hCoV-19/South Africa/KRISP-K001393/2020|EPI ISL 515877|B.1.1.206|South Africa|2020-07-16	0.0004705837	Africa
Africa|hCoV-19/South Africa/KRISP-K000596/2020|EPI ISL 509249|B.1.1.206|South Africa|2020-07-02	Africa|hCoV-19/South Africa/KRISP-K001393/2020|EPI ISL 515877|B.1.1.206|South Africa|2020-07-16	0.0002352419	Africa
Africa|hCoV-19/South Africa/KRISP-K000597/2020|EPI ISL 509250|B.1.1.34|South Africa|2020-07-13	Africa|hCoV-19/South Africa/KRISP-K001393/2020|EPI ISL 515877|B.1.1.206|South Africa|2020-07-16	0.0002688236	Africa
Africa|hCoV-19/South Africa/KRISP-K000598/2020|EPI ISL 509251|B.1.1.206|South Africa|2020-07-03	Africa|hCoV-19/South Africa/KRISP-K001393/2020|EPI ISL 515877|B.1.1.206|South Africa|2020-07-16	0.0001007987	Africa
Africa|hCoV-19/South Africa/KRISP-K000599/2020|EPI ISL 509252|B.1.1.273|South Africa|2020-07-13	Africa|hCoV-19/South Africa/KRISP-K001393/2020|EPI ISL 515877|B.1.1.206|South Africa|2020-07-16	0.0002352159	Africa
Africa|hCoV-19/South Africa/KRISP-K000600/2020|EPI ISL 509253|B.1.1.206|South Africa|2020-07-01	Africa|hCoV-19/South Africa/KRISP-K001393/2020|EPI ISL 515877|B.1.1.206|South Africa|2020-07-16	0.0002352215	Africa
Africa|hCoV-19/South Africa/KRISP-K000601/2020|EPI ISL 509254|B.1.1.57|South Africa|2020-07-13	Africa|hCoV-19/South Africa/KRISP-K001393/2020|EPI ISL 515877|B.1.1.206|South Africa|2020-07-16	0.0002016096	Africa
Africa|hCoV-19/South Africa/KRISP-K000602/2020|EPI ISL 509255|B.1.1.206|South Africa|2020-07-01	Africa|hCoV-19/South Africa/KRISP-K001393/2020|EPI ISL 515877|B.1.1.206|South Africa|2020-07-16	0.0002016143	Africa
Africa|hCoV-19/South Africa/KRISP-K000603/2020|EPI ISL 509256|B.1.1.206|South Africa|2020-07-02	Africa|hCoV-19/South Africa/KRISP-K001393/2020|EPI ISL 515877|B.1.1.206|South Africa|2020-07-16	0.0001680046	Africa
Africa|hCoV-19/South Africa/KRISP-K000604/2020|EPI ISL 509257|C.1|South Africa|2020-07-01	Africa|hCoV-19/South Africa/KRISP-K001393/2020|EPI ISL 515877|B.1.1.206|South Africa|2020-07-16	0.0003696636	Africa
Africa|hCoV-19/South Africa/KRISP-K000606/2020|EPI ISL 509259|B.1.1.206|South Africa|2020-07-02	Africa|hCoV-19/South Africa/KRISP-K001393/2020|EPI ISL 515877|B.1.1.206|South Africa|2020-07-16	0.0003434737	Africa
Africa|hCoV-19/South Africa/KRISP-K000607/2020|EPI ISL 509260|B.1.1.57|South Africa|2020-07-13	Africa|hCoV-19/South Africa/KRISP-K001393/2020|EPI ISL 515877|B.1.1.206|South Africa|2020-07-16	0.0002688354	Africa
Africa|hCoV-19/South Africa/KRISP-K000608/2020|EPI ISL 509261|H.1|South Africa|2020-07-03	Africa|hCoV-19/South Africa/KRISP-K001393/2020|EPI ISL 515877|B.1.1.206|South Africa|2020-07-16	0.0002694909	Africa
Africa|hCoV-19/South Africa/KRISP-K000612/2020|EPI ISL 509264|B.1.1.206|South Africa|2020-07-01	Africa|hCoV-19/South Africa/KRISP-K001393/2020|EPI ISL 515877|B.1.1.206|South Africa|2020-07-16	0.0003024662	Africa
Africa|hCoV-19/South Africa/KRISP-K000613/2020|EPI ISL 509265|B.1.1.206|South Africa|2020-07-14	Africa|hCoV-19/South Africa/KRISP-K001393/2020|EPI ISL 515877|B.1.1.206|South Africa|2020-07-16	0.0003024601	Africa
Africa|hCoV-19/South Africa/KRISP-K000614/2020|EPI ISL 509266|B.1.1.206|South Africa|2020-07-02	Africa|hCoV-19/South Africa/KRISP-K001393/2020|EPI ISL 515877|B.1.1.206|South Africa|2020-07-16	0.0002016231	Africa
Africa|hCoV-19/South Africa/KRISP-K000615/2020|EPI ISL 509267|B.1.1.206|South Africa|2020-07-02	Africa|hCoV-19/South Africa/KRISP-K001393/2020|EPI ISL 515877|B.1.1.206|South Africa|2020-07-16	0.0002688417	Africa
Africa|hCoV-19/South Africa/KRISP-K000616/2020|EPI ISL 509268|B.1.1.206|South Africa|2020-07-01	Africa|hCoV-19/South Africa/KRISP-K001393/2020|EPI ISL 515877|B.1.1.206|South Africa|2020-07-16	0.0001693472	Africa
Africa|hCoV-19/South Africa/KRISP-K000617/2020|EPI ISL 509269|B.1.1.206|South Africa|2020-07-01	Africa|hCoV-19/South Africa/KRISP-K001393/2020|EPI ISL 515877|B.1.1.206|South Africa|2020-07-16	0.0001680119	Africa
Africa|hCoV-19/South Africa/KRISP-K000618/2020|EPI ISL 509270|B.1.1.206|South Africa|2020-07-03	Africa|hCoV-19/South Africa/KRISP-K001393/2020|EPI ISL 515877|B.1.1.206|South Africa|2020-07-16	0.0001344009	Africa
Africa|hCoV-19/South Africa/KRISP-K000620/2020|EPI ISL 509272|B.1.1.206|South Africa|2020-07-01	Africa|hCoV-19/South Africa/KRISP-K001393/2020|EPI ISL 515877|B.1.1.206|South Africa|2020-07-16	0.0002047161	Africa
Africa|hCoV-19/South Africa/KRISP-K000621/2020|EPI ISL 509273|B.1.140|South Africa|2020-07-02	Africa|hCoV-19/South Africa/KRISP-K001393/2020|EPI ISL 515877|B.1.1.206|South Africa|2020-07-16	0.0004744906	Africa
Africa|hCoV-19/South Africa/KRISP-K000622/2020|EPI ISL 509274|B.1.1|South Africa|2020-07-03	Africa|hCoV-19/South Africa/KRISP-K001393/2020|EPI ISL 515877|B.1.1.206|South Africa|2020-07-16	0.0001343951	Africa
Africa|hCoV-19/South Africa/KRISP-K000623/2020|EPI ISL 509275|B.1.1.206|South Africa|2020-07-04	Africa|hCoV-19/South Africa/KRISP-K001393/2020|EPI ISL 515877|B.1.1.206|South Africa|2020-07-16	0.0002688417	Africa
Africa|hCoV-19/South Africa/KRISP-K000624/2020|EPI ISL 509276|B.1.1.206|South Africa|2020-07-02	Africa|hCoV-19/South Africa/KRISP-K001393/2020|EPI ISL 515877|B.1.1.206|South Africa|2020-07-16	0.0001689964	Africa
Africa|hCoV-19/South Africa/KRISP-K000625/2020|EPI ISL 509277|B.1.1.206|South Africa|2020-07-11	Africa|hCoV-19/South Africa/KRISP-K001393/2020|EPI ISL 515877|B.1.1.206|South Africa|2020-07-16	0.0002374898	Africa
Africa|hCoV-19/South Africa/KRISP-K000626/2020|EPI ISL 509278|B.1.1.1|South Africa|2020-07-07	Africa|hCoV-19/South Africa/KRISP-K001393/2020|EPI ISL 515877|B.1.1.206|South Africa|2020-07-16	0.0003810984	Africa
Africa|hCoV-19/South Africa/KRISP-K000628/2020|EPI ISL 509279|B.1.1.206|South Africa|2020-07-12	Africa|hCoV-19/South Africa/KRISP-K001393/2020|EPI ISL 515877|B.1.1.206|South Africa|2020-07-16	0.0001680086	Africa
Africa|hCoV-19/South Africa/KRISP-K000629/2020|EPI ISL 509280|B.1.1|South Africa|2020-07-03	Africa|hCoV-19/South Africa/KRISP-K001393/2020|EPI ISL 515877|B.1.1.206|South Africa|2020-07-16	0.0003114168	Africa
Africa|hCoV-19/South Africa/KRISP-K000630/2020|EPI ISL 509281|B.1.1.206|South Africa|2020-07-03	Africa|hCoV-19/South Africa/KRISP-K001393/2020|EPI ISL 515877|B.1.1.206|South Africa|2020-07-16	0.0001344067	Africa
Africa|hCoV-19/South Africa/KRISP-K000631/2020|EPI ISL 509282|B.1.1.206|South Africa|2020-07-04	Africa|hCoV-19/South Africa/KRISP-K001393/2020|EPI ISL 515877|B.1.1.206|South Africa|2020-07-16	0.0001693243	Africa
Africa|hCoV-19/South Africa/KRISP-K000632/2020|EPI ISL 509283|B.1.1.206|South Africa|2020-07-02	Africa|hCoV-19/South Africa/KRISP-K001393/2020|EPI ISL 515877|B.1.1.206|South Africa|2020-07-16	0.0001680046	Africa
Africa|hCoV-19/South Africa/KRISP-K000633/2020|EPI ISL 509284|B.1.1.206|South Africa|2020-07-02	Africa|hCoV-19/South Africa/KRISP-K001393/2020|EPI ISL 515877|B.1.1.206|South Africa|2020-07-16	0.0001344009	Africa
Africa|hCoV-19/South Africa/KRISP-K000635/2020|EPI ISL 509285|B.1|South Africa|2020-07-07	Africa|hCoV-19/South Africa/KRISP-K001393/2020|EPI ISL 515877|B.1.1.206|South Africa|2020-07-16	0.0004033141	Africa
Africa|hCoV-19/South Africa/KRISP-K000637/2020|EPI ISL 509287|B.1.106|South Africa|2020-07-13	Africa|hCoV-19/South Africa/KRISP-K001393/2020|EPI ISL 515877|B.1.1.206|South Africa|2020-07-16	0.0003360589	Africa
Africa|hCoV-19/South Africa/KRISP-K000639/2020|EPI ISL 509288|C.1|South Africa|2020-07-13	Africa|hCoV-19/South Africa/KRISP-K001393/2020|EPI ISL 515877|B.1.1.206|South Africa|2020-07-16	0.0003382901	Africa
Africa|hCoV-19/South Africa/KRISP-K000640/2020|EPI ISL 509289|B.1.5.31|South Africa|2020-07-13	Africa|hCoV-19/South Africa/KRISP-K001393/2020|EPI ISL 515877|B.1.1.206|South Africa|2020-07-16	0.0003360668	Africa
Africa|hCoV-19/South Africa/KRISP-K000641/2020|EPI ISL 509290|B.1.1.34|South Africa|2020-07-13	Africa|hCoV-19/South Africa/KRISP-K001393/2020|EPI ISL 515877|B.1.1.206|South Africa|2020-07-16	0.0004033302	Africa
Africa|hCoV-19/South Africa/KRISP-K000643/2020|EPI ISL 509292|C.1|South Africa|2020-07-10	Africa|hCoV-19/South Africa/KRISP-K001393/2020|EPI ISL 515877|B.1.1.206|South Africa|2020-07-16	0.0003360510	Africa
Africa|hCoV-19/South Africa/KRISP-K000649/2020|EPI ISL 509293|B.1.5.19|South Africa|2020-07-13	Africa|hCoV-19/South Africa/KRISP-K001393/2020|EPI ISL 515877|B.1.1.206|South Africa|2020-07-16	0.0005041731	Africa
Africa|hCoV-19/South Africa/KRISP-K000650/2020|EPI ISL 509294|B.1.1.206|South Africa|2020-07-13	Africa|hCoV-19/South Africa/KRISP-K001393/2020|EPI ISL 515877|B.1.1.206|South Africa|2020-07-16	0.0002352057	Africa
Africa|hCoV-19/South Africa/KRISP-K000652/2020|EPI ISL 509296|B.1.1.273|South Africa|2020-07-13	Africa|hCoV-19/South Africa/KRISP-K001393/2020|EPI ISL 515877|B.1.1.206|South Africa|2020-07-16	0.0003696475	Africa
Africa|hCoV-19/South Africa/KRISP-K000655/2020|EPI ISL 509298|B.1.1.254|South Africa|2020-07-12	Africa|hCoV-19/South Africa/KRISP-K001393/2020|EPI ISL 515877|B.1.1.206|South Africa|2020-07-16	0.0002446641	Africa
Africa|hCoV-19/South Africa/KRISP-K000658/2020|EPI ISL 509299|C.1|South Africa|2020-07-13	Africa|hCoV-19/South Africa/KRISP-K001393/2020|EPI ISL 515877|B.1.1.206|South Africa|2020-07-16	0.0005044775	Africa
Africa|hCoV-19/South Africa/KRISP-K000659/2020|EPI ISL 509300|B.1.1.206|South Africa|2020-07-13	Africa|hCoV-19/South Africa/KRISP-K001393/2020|EPI ISL 515877|B.1.1.206|South Africa|2020-07-16	0.0002352610	Africa
Africa|hCoV-19/South Africa/KRISP-K001035/2020|EPI ISL 509301|H.1|South Africa|2020-07-17	Africa|hCoV-19/South Africa/KRISP-K001393/2020|EPI ISL 515877|B.1.1.206|South Africa|2020-07-16	0.0002352215	Africa
Africa|hCoV-19/South Africa/KRISP-K001037/2020|EPI ISL 509302|B.1.140|South Africa|2020-07-16	Africa|hCoV-19/South Africa/KRISP-K001393/2020|EPI ISL 515877|B.1.1.206|South Africa|2020-07-16	0.0004033411	Africa
Africa|hCoV-19/South Africa/KRISP-K001038/2020|EPI ISL 509303|B.1.1.273|South Africa|2020-07-16	Africa|hCoV-19/South Africa/KRISP-K001393/2020|EPI ISL 515877|B.1.1.206|South Africa|2020-07-16	0.0003696475	Africa
Africa|hCoV-19/South Africa/KRISP-K001041/2020|EPI ISL 509304|B.1.1.273|South Africa|2020-07-16	Africa|hCoV-19/South Africa/KRISP-K001393/2020|EPI ISL 515877|B.1.1.206|South Africa|2020-07-16	0.0004032870	Africa
Africa|hCoV-19/South Africa/KRISP-K001043/2020|EPI ISL 509305|B.1.5.16|South Africa|2020-07-02	Africa|hCoV-19/South Africa/KRISP-K001393/2020|EPI ISL 515877|B.1.1.206|South Africa|2020-07-16	0.0005714442	Africa
Africa|hCoV-19/South Africa/KRISP-K001044/2020|EPI ISL 509306|B.1.1|South Africa|2020-07-18	Africa|hCoV-19/South Africa/KRISP-K001393/2020|EPI ISL 515877|B.1.1.206|South Africa|2020-07-16	0.0001680046	Africa
Africa|hCoV-19/South Africa/KRISP-K001045/2020|EPI ISL 509307|C.2|South Africa|2020-07-18	Africa|hCoV-19/South Africa/KRISP-K001393/2020|EPI ISL 515877|B.1.1.206|South Africa|2020-07-16	0.0004032951	Africa
Africa|hCoV-19/South Africa/KRISP-K001049/2020|EPI ISL 509308|B.1.1.34|South Africa|2020-07-16	Africa|hCoV-19/South Africa/KRISP-K001393/2020|EPI ISL 515877|B.1.1.206|South Africa|2020-07-16	0.0004032965	Africa
Africa|hCoV-19/South Africa/KRISP-K001051/2020|EPI ISL 509309|B.1.1.206|South Africa|2020-07-14	Africa|hCoV-19/South Africa/KRISP-K001393/2020|EPI ISL 515877|B.1.1.206|South Africa|2020-07-16	0.0002688587	Africa
Africa|hCoV-19/South Africa/KRISP-K001052/2020|EPI ISL 509310|B.1.1.206|South Africa|2020-07-14	Africa|hCoV-19/South Africa/KRISP-K001393/2020|EPI ISL 515877|B.1.1.206|South Africa|2020-07-16	0.0002016143	Africa
Africa|hCoV-19/South Africa/KRISP-K001053/2020|EPI ISL 509311|B.1.1.206|South Africa|2020-07-03	Africa|hCoV-19/South Africa/KRISP-K001393/2020|EPI ISL 515877|B.1.1.206|South Africa|2020-07-16	0.0001347599	Africa
Africa|hCoV-19/South Africa/KRISP-K001055/2020|EPI ISL 509313|B.1.1.62|South Africa|2020-07-13	Africa|hCoV-19/South Africa/KRISP-K001393/2020|EPI ISL 515877|B.1.1.206|South Africa|2020-07-16	0.0003024661	Africa
Africa|hCoV-19/South Africa/KRISP-K001057/2020|EPI ISL 509314|B.1.1.254|South Africa|2020-07-03	Africa|hCoV-19/South Africa/KRISP-K001393/2020|EPI ISL 515877|B.1.1.206|South Africa|2020-07-16	0.0002352057	Africa
Africa|hCoV-19/South Africa/KRISP-K001059/2020|EPI ISL 509316|B.1.1|South Africa|2020-07-01	Africa|hCoV-19/South Africa/KRISP-K001393/2020|EPI ISL 515877|B.1.1.206|South Africa|2020-07-16	0.0003696723	Africa
Africa|hCoV-19/South Africa/KRISP-K001061/2020|EPI ISL 509317|B.1.1.206|South Africa|2020-07-04	Africa|hCoV-19/South Africa/KRISP-K001393/2020|EPI ISL 515877|B.1.1.206|South Africa|2020-07-16	0.0001007967	Africa
Africa|hCoV-19/South Africa/KRISP-K001062/2020|EPI ISL 509318|B.1.1.206|South Africa|2020-07-03	Africa|hCoV-19/South Africa/KRISP-K001393/2020|EPI ISL 515877|B.1.1.206|South Africa|2020-07-16	0.0001344009	Africa
Africa|hCoV-19/South Africa/KRISP-K001063/2020|EPI ISL 509319|B.1.5|South Africa|2020-07-03	Africa|hCoV-19/South Africa/KRISP-K001393/2020|EPI ISL 515877|B.1.1.206|South Africa|2020-07-16	0.0004369530	Africa
Africa|hCoV-19/South Africa/KRISP-K001064/2020|EPI ISL 509320|B.1.1.273|South Africa|2020-07-03	Africa|hCoV-19/South Africa/KRISP-K001393/2020|EPI ISL 515877|B.1.1.206|South Africa|2020-07-16	0.0002352261	Africa
Africa|hCoV-19/South Africa/KRISP-K001065/2020|EPI ISL 509321|B.1.1|South Africa|2020-07-03	Africa|hCoV-19/South Africa/KRISP-K001393/2020|EPI ISL 515877|B.1.1.206|South Africa|2020-07-16	0.0002016143	Africa
Africa|hCoV-19/South Africa/KRISP-K001067/2020|EPI ISL 509323|B.1.1.206|South Africa|2020-07-02	Africa|hCoV-19/South Africa/KRISP-K001393/2020|EPI ISL 515877|B.1.1.206|South Africa|2020-07-16	0.0002016271	Africa
Africa|hCoV-19/South Africa/KRISP-K001068/2020|EPI ISL 509324|C.1|South Africa|2020-07-14	Africa|hCoV-19/South Africa/KRISP-K001393/2020|EPI ISL 515877|B.1.1.206|South Africa|2020-07-16	0.0004032775	Africa
Africa|hCoV-19/South Africa/KRISP-K001071/2020|EPI ISL 509325|B.1.1.273|South Africa|2020-07-18	Africa|hCoV-19/South Africa/KRISP-K001393/2020|EPI ISL 515877|B.1.1.206|South Africa|2020-07-16	0.0003024398	Africa
Africa|hCoV-19/South Africa/KRISP-K001072/2020|EPI ISL 509326|B.1.1.206|South Africa|2020-07-14	Africa|hCoV-19/South Africa/KRISP-K001393/2020|EPI ISL 515877|B.1.1.206|South Africa|2020-07-16	0.0001007943	Africa
Africa|hCoV-19/South Africa/KRISP-K001073/2020|EPI ISL 509327|B.1.1|South Africa|2020-07-14	Africa|hCoV-19/South Africa/KRISP-K001393/2020|EPI ISL 515877|B.1.1.206|South Africa|2020-07-16	0.0002016143	Africa
Africa|hCoV-19/South Africa/KRISP-K001074/2020|EPI ISL 509328|C.1|South Africa|2020-07-14	Africa|hCoV-19/South Africa/KRISP-K001393/2020|EPI ISL 515877|B.1.1.206|South Africa|2020-07-16	0.0004369118	Africa
Africa|hCoV-19/South Africa/KRISP-K001075/2020|EPI ISL 509329|C.1|South Africa|2020-07-02	Africa|hCoV-19/South Africa/KRISP-K001393/2020|EPI ISL 515877|B.1.1.206|South Africa|2020-07-16	0.0004032775	Africa
Africa|hCoV-19/South Africa/KRISP-K001076/2020|EPI ISL 509330|B.1.1|South Africa|2020-07-04	Africa|hCoV-19/South Africa/KRISP-K001393/2020|EPI ISL 515877|B.1.1.206|South Africa|2020-07-16	0.0002016008	Africa
Africa|hCoV-19/South Africa/KRISP-K001077/2020|EPI ISL 509331|B.1.1|South Africa|2020-07-03	Africa|hCoV-19/South Africa/KRISP-K001393/2020|EPI ISL 515877|B.1.1.206|South Africa|2020-07-16	0.0002688299	Africa
Africa|hCoV-19/South Africa/KRISP-K001078/2020|EPI ISL 509332|H.1|South Africa|2020-07-03	Africa|hCoV-19/South Africa/KRISP-K001393/2020|EPI ISL 515877|B.1.1.206|South Africa|2020-07-16	0.0002352215	Africa
Africa|hCoV-19/South Africa/KRISP-K001079/2020|EPI ISL 509333|B.1.1.273|South Africa|2020-07-03	Africa|hCoV-19/South Africa/KRISP-K001393/2020|EPI ISL 515877|B.1.1.206|South Africa|2020-07-16	0.0003696475	Africa
Africa|hCoV-19/South Africa/KRISP-K001080/2020|EPI ISL 509334|B.1.1|South Africa|2020-07-01	Africa|hCoV-19/South Africa/KRISP-K001393/2020|EPI ISL 515877|B.1.1.206|South Africa|2020-07-16	0.0002352112	Africa
Africa|hCoV-19/South Africa/KRISP-K001082/2020|EPI ISL 509335|B.1.1.40|South Africa|2020-07-18	Africa|hCoV-19/South Africa/KRISP-K001393/2020|EPI ISL 515877|B.1.1.206|South Africa|2020-07-16	0.0003696636	Africa
Africa|hCoV-19/South Africa/KRISP-K001084/2020|EPI ISL 509337|C.1|South Africa|2020-07-03	Africa|hCoV-19/South Africa/KRISP-K001393/2020|EPI ISL 515877|B.1.1.206|South Africa|2020-07-16	0.0004705094	Africa
Africa|hCoV-19/South Africa/KRISP-K001085/2020|EPI ISL 509338|C.1|South Africa|2020-07-13	Africa|hCoV-19/South Africa/KRISP-K001393/2020|EPI ISL 515877|B.1.1.206|South Africa|2020-07-16	0.0003696636	Africa
Africa|hCoV-19/South Africa/KRISP-K001087/2020|EPI ISL 509339|B.1.1.56|South Africa|2020-07-13	Africa|hCoV-19/South Africa/KRISP-K001393/2020|EPI ISL 515877|B.1.1.206|South Africa|2020-07-16	0.0003696958	Africa
Africa|hCoV-19/South Africa/KRISP-K001088/2020|EPI ISL 509340|B.1.1.99|South Africa|2020-07-13	Africa|hCoV-19/South Africa/KRISP-K001393/2020|EPI ISL 515877|B.1.1.206|South Africa|2020-07-16	0.0001679973	Africa
Africa|hCoV-19/South Africa/KRISP-K001091/2020|EPI ISL 509342|B.1.1.206|South Africa|2020-07-10	Africa|hCoV-19/South Africa/KRISP-K001393/2020|EPI ISL 515877|B.1.1.206|South Africa|2020-07-16	0.0002016143	Africa
Africa|hCoV-19/South Africa/KRISP-K001096/2020|EPI ISL 509345|B.1.1.206|South Africa|2020-07-13	Africa|hCoV-19/South Africa/KRISP-K001393/2020|EPI ISL 515877|B.1.1.206|South Africa|2020-07-16	0.0002352261	Africa
Africa|hCoV-19/South Africa/KRISP-K001097/2020|EPI ISL 509346|B.1.1|South Africa|2020-07-13	Africa|hCoV-19/South Africa/KRISP-K001393/2020|EPI ISL 515877|B.1.1.206|South Africa|2020-07-16	0.0002688426	Africa
Africa|hCoV-19/South Africa/KRISP-K001098/2020|EPI ISL 509347|B.1.1|South Africa|2020-07-10	Africa|hCoV-19/South Africa/KRISP-K001393/2020|EPI ISL 515877|B.1.1.206|South Africa|2020-07-16	0.0002016055	Africa
Africa|hCoV-19/South Africa/KRISP-K001099/2020|EPI ISL 509348|B.1.1.62|South Africa|2020-07-13	Africa|hCoV-19/South Africa/KRISP-K001393/2020|EPI ISL 515877|B.1.1.206|South Africa|2020-07-16	0.0002688353	Africa
Africa|hCoV-19/South Africa/KRISP-K001101/2020|EPI ISL 509350|C.1|South Africa|2020-07-10	Africa|hCoV-19/South Africa/KRISP-K001393/2020|EPI ISL 515877|B.1.1.206|South Africa|2020-07-16	0.0003696797	Africa
Africa|hCoV-19/South Africa/KRISP-K001103/2020|EPI ISL 509352|B.1.1.206|South Africa|2020-07-13	Africa|hCoV-19/South Africa/KRISP-K001393/2020|EPI ISL 515877|B.1.1.206|South Africa|2020-07-16	0.0001680046	Africa
Africa|hCoV-19/South Africa/KRISP-K001104/2020|EPI ISL 509353|C.1|South Africa|2020-07-13	Africa|hCoV-19/South Africa/KRISP-K001393/2020|EPI ISL 515877|B.1.1.206|South Africa|2020-07-16	0.0003696548	Africa
Africa|hCoV-19/South Africa/KRISP-K001105/2020|EPI ISL 509354|B.1.1.206|South Africa|2020-07-10	Africa|hCoV-19/South Africa/KRISP-K001393/2020|EPI ISL 515877|B.1.1.206|South Africa|2020-07-16	0.0001680085	Africa
Africa|hCoV-19/South Africa/KRISP-K001109/2020|EPI ISL 509356|B.1.1.34|South Africa|2020-07-16	Africa|hCoV-19/South Africa/KRISP-K001393/2020|EPI ISL 515877|B.1.1.206|South Africa|2020-07-16	0.0002688236	Africa
Africa|hCoV-19/South Africa/KRISP-K001110/2020|EPI ISL 509357|C.1|South Africa|2020-07-17	Africa|hCoV-19/South Africa/KRISP-K001393/2020|EPI ISL 515877|B.1.1.206|South Africa|2020-07-16	0.0004032951	Africa
Africa|hCoV-19/South Africa/KRISP-K001112/2020|EPI ISL 509358|B.1.5|South Africa|2020-07-17	Africa|hCoV-19/South Africa/KRISP-K001393/2020|EPI ISL 515877|B.1.1.206|South Africa|2020-07-16	0.0003697132	Africa
