## Supplementary material for "Epidemiology and genetic diversity of SARS-CoV-2 lineages circulating in Africa": Pairwise distance: ContinentsPairwiseDistance.csv (part 266 of 1021)

Species 1	Species 2	Dist	Continent
Africa|hCoV-19/South Africa/KRISP-K001113/2020|EPI ISL 509359|B.1|South Africa|2020-07-14	Africa|hCoV-19/South Africa/KRISP-K001393/2020|EPI ISL 515877|B.1.1.206|South Africa|2020-07-16	0.0004423235	Africa
Africa|hCoV-19/South Africa/KRISP-K001114/2020|EPI ISL 509360|B.1.1|South Africa|2020-07-17	Africa|hCoV-19/South Africa/KRISP-K001393/2020|EPI ISL 515877|B.1.1.206|South Africa|2020-07-16	0.0001679972	Africa
Africa|hCoV-19/South Africa/KRISP-K001115/2020|EPI ISL 509361|B.1|South Africa|2020-07-14	Africa|hCoV-19/South Africa/KRISP-K001393/2020|EPI ISL 515877|B.1.1.206|South Africa|2020-07-16	0.0004705931	Africa
Africa|hCoV-19/South Africa/KRISP-K001116/2020|EPI ISL 509362|C.1|South Africa|2020-07-16	Africa|hCoV-19/South Africa/KRISP-K001393/2020|EPI ISL 515877|B.1.1.206|South Africa|2020-07-16	0.0004369308	Africa
Africa|hCoV-19/South Africa/KRISP-K001117/2020|EPI ISL 509363|H.1|South Africa|2020-07-17	Africa|hCoV-19/South Africa/KRISP-K001393/2020|EPI ISL 515877|B.1.1.206|South Africa|2020-07-16	0.0003024530	Africa
Africa|hCoV-19/South Africa/KRISP-K001118/2020|EPI ISL 509364|B.1.1.206|South Africa|2020-07-16	Africa|hCoV-19/South Africa/KRISP-K001393/2020|EPI ISL 515877|B.1.1.206|South Africa|2020-07-16	0.0001344009	Africa
Africa|hCoV-19/South Africa/KRISP-K001121/2020|EPI ISL 509365|B.1.1.273|South Africa|2020-07-16	Africa|hCoV-19/South Africa/KRISP-K001393/2020|EPI ISL 515877|B.1.1.206|South Africa|2020-07-16	0.0003024338	Africa
Africa|hCoV-19/South Africa/KRISP-K001122/2020|EPI ISL 515801|B.1.106|South Africa|2020-07-16	Africa|hCoV-19/South Africa/KRISP-K001393/2020|EPI ISL 515877|B.1.1.206|South Africa|2020-07-16	0.0003696723	Africa
Africa|hCoV-19/South Africa/KRISP-K001123/2020|EPI ISL 509366|B.1.1.34|South Africa|2020-07-15	Africa|hCoV-19/South Africa/KRISP-K001393/2020|EPI ISL 515877|B.1.1.206|South Africa|2020-07-16	0.0002688236	Africa
Africa|hCoV-19/South Africa/KRISP-K001124/2020|EPI ISL 509367|B.1.1.40|South Africa|2020-07-16	Africa|hCoV-19/South Africa/KRISP-K001393/2020|EPI ISL 515877|B.1.1.206|South Africa|2020-07-16	0.0004032775	Africa
Africa|hCoV-19/South Africa/KRISP-K001125/2020|EPI ISL 509368|B.1.1.117|South Africa|2020-07-16	Africa|hCoV-19/South Africa/KRISP-K001393/2020|EPI ISL 515877|B.1.1.206|South Africa|2020-07-16	0.0002688182	Africa
Africa|hCoV-19/South Africa/KRISP-K001126/2020|EPI ISL 509369|B.1.5|South Africa|2020-07-16	Africa|hCoV-19/South Africa/KRISP-K001393/2020|EPI ISL 515877|B.1.1.206|South Africa|2020-07-16	0.0004369221	Africa
Africa|hCoV-19/South Africa/KRISP-K001128/2020|EPI ISL 509371|B.1.1.273|South Africa|2020-07-16	Africa|hCoV-19/South Africa/KRISP-K001393/2020|EPI ISL 515877|B.1.1.206|South Africa|2020-07-16	0.0002384881	Africa
Africa|hCoV-19/South Africa/KRISP-K001317/2020|EPI ISL 515802|B.1.1.62|South Africa|2020-07-17	Africa|hCoV-19/South Africa/KRISP-K001393/2020|EPI ISL 515877|B.1.1.206|South Africa|2020-07-16	0.0003024458	Africa
Africa|hCoV-19/South Africa/KRISP-K001318/2020|EPI ISL 515803|B.1.1|South Africa|2020-07-18	Africa|hCoV-19/South Africa/KRISP-K001393/2020|EPI ISL 515877|B.1.1.206|South Africa|2020-07-16	0.0001680119	Africa
Africa|hCoV-19/South Africa/KRISP-K001319/2020|EPI ISL 515804|B.1.1.40|South Africa|2020-07-18	Africa|hCoV-19/South Africa/KRISP-K001393/2020|EPI ISL 515877|B.1.1.206|South Africa|2020-07-16	0.0002688236	Africa
Africa|hCoV-19/South Africa/KRISP-K001320/2020|EPI ISL 515805|C.6|South Africa|2020-07-18	Africa|hCoV-19/South Africa/KRISP-K001393/2020|EPI ISL 515877|B.1.1.206|South Africa|2020-07-16	0.0005716057	Africa
Africa|hCoV-19/South Africa/KRISP-K001321/2020|EPI ISL 515806|B.1.5.31|South Africa|2020-07-18	Africa|hCoV-19/South Africa/KRISP-K001393/2020|EPI ISL 515877|B.1.1.206|South Africa|2020-07-16	0.0004369324	Africa
Africa|hCoV-19/South Africa/KRISP-K001322/2020|EPI ISL 515807|B.1.1.57|South Africa|2020-07-18	Africa|hCoV-19/South Africa/KRISP-K001393/2020|EPI ISL 515877|B.1.1.206|South Africa|2020-07-16	0.0003024398	Africa
Africa|hCoV-19/South Africa/KRISP-K001323/2020|EPI ISL 515808|B.1|South Africa|2020-07-18	Africa|hCoV-19/South Africa/KRISP-K001393/2020|EPI ISL 515877|B.1.1.206|South Africa|2020-07-16	0.0004033412	Africa
Africa|hCoV-19/South Africa/KRISP-K001324/2020|EPI ISL 515809|B.1.5.16|South Africa|2020-07-18	Africa|hCoV-19/South Africa/KRISP-K001393/2020|EPI ISL 515877|B.1.1.206|South Africa|2020-07-16	0.0005378190	Africa
Africa|hCoV-19/South Africa/KRISP-K001325/2020|EPI ISL 515810|H.1|South Africa|2020-07-18	Africa|hCoV-19/South Africa/KRISP-K001393/2020|EPI ISL 515877|B.1.1.206|South Africa|2020-07-16	0.0003024398	Africa
Africa|hCoV-19/South Africa/KRISP-K001326/2020|EPI ISL 515811|B.1.1.34|South Africa|2020-07-18	Africa|hCoV-19/South Africa/KRISP-K001393/2020|EPI ISL 515877|B.1.1.206|South Africa|2020-07-16	0.0003024327	Africa
Africa|hCoV-19/South Africa/KRISP-K001327/2020|EPI ISL 515812|B.1.5.16|South Africa|2020-07-18	Africa|hCoV-19/South Africa/KRISP-K001393/2020|EPI ISL 515877|B.1.1.206|South Africa|2020-07-16	0.0004033316	Africa
Africa|hCoV-19/South Africa/KRISP-K001328/2020|EPI ISL 515813|B.1.1.34|South Africa|2020-07-18	Africa|hCoV-19/South Africa/KRISP-K001393/2020|EPI ISL 515877|B.1.1.206|South Africa|2020-07-16	0.0004033126	Africa
Africa|hCoV-19/South Africa/KRISP-K001329/2020|EPI ISL 515814|B.1.1.206|South Africa|2020-07-18	Africa|hCoV-19/South Africa/KRISP-K001393/2020|EPI ISL 515877|B.1.1.206|South Africa|2020-07-16	0.0002352159	Africa
Africa|hCoV-19/South Africa/KRISP-K001330/2020|EPI ISL 515815|B.1.1.206|South Africa|2020-07-18	Africa|hCoV-19/South Africa/KRISP-K001393/2020|EPI ISL 515877|B.1.1.206|South Africa|2020-07-16	0.0001680046	Africa
Africa|hCoV-19/South Africa/KRISP-K001331/2020|EPI ISL 515816|B.1.1.206|South Africa|2020-07-19	Africa|hCoV-19/South Africa/KRISP-K001393/2020|EPI ISL 515877|B.1.1.206|South Africa|2020-07-16	0.0001680085	Africa
Africa|hCoV-19/South Africa/KRISP-K001332/2020|EPI ISL 515817|B.1.1.62|South Africa|2020-07-19	Africa|hCoV-19/South Africa/KRISP-K001393/2020|EPI ISL 515877|B.1.1.206|South Africa|2020-07-16	0.0003360577	Africa
Africa|hCoV-19/South Africa/KRISP-K001333/2020|EPI ISL 515818|B.1.1.206|South Africa|2020-07-19	Africa|hCoV-19/South Africa/KRISP-K001393/2020|EPI ISL 515877|B.1.1.206|South Africa|2020-07-16	0.0001680052	Africa
Africa|hCoV-19/South Africa/KRISP-K001334/2020|EPI ISL 515819|B.1.1.206|South Africa|2020-07-19	Africa|hCoV-19/South Africa/KRISP-K001393/2020|EPI ISL 515877|B.1.1.206|South Africa|2020-07-16	0.0002016231	Africa
Africa|hCoV-19/South Africa/KRISP-K001335/2020|EPI ISL 515820|B.1.1.206|South Africa|2020-07-19	Africa|hCoV-19/South Africa/KRISP-K001393/2020|EPI ISL 515877|B.1.1.206|South Africa|2020-07-16	0.0003024661	Africa
Africa|hCoV-19/South Africa/KRISP-K001336/2020|EPI ISL 515821|B.1.1.62|South Africa|2020-07-19	Africa|hCoV-19/South Africa/KRISP-K001393/2020|EPI ISL 515877|B.1.1.206|South Africa|2020-07-16	0.0002352261	Africa
Africa|hCoV-19/South Africa/KRISP-K001337/2020|EPI ISL 515822|B.1.1.206|South Africa|2020-07-19	Africa|hCoV-19/South Africa/KRISP-K001393/2020|EPI ISL 515877|B.1.1.206|South Africa|2020-07-16	0.0002016271	Africa
Africa|hCoV-19/South Africa/KRISP-K001338/2020|EPI ISL 515823|B.1.5.16|South Africa|2020-07-18	Africa|hCoV-19/South Africa/KRISP-K001393/2020|EPI ISL 515877|B.1.1.206|South Africa|2020-07-16	0.0004033316	Africa
Africa|hCoV-19/South Africa/KRISP-K001339/2020|EPI ISL 515824|B.1.1.57|South Africa|2020-07-10	Africa|hCoV-19/South Africa/KRISP-K001393/2020|EPI ISL 515877|B.1.1.206|South Africa|2020-07-16	0.0003368160	Africa
Africa|hCoV-19/South Africa/KRISP-K001340/2020|EPI ISL 515825|B.1.1.206|South Africa|2020-07-10	Africa|hCoV-19/South Africa/KRISP-K001393/2020|EPI ISL 515877|B.1.1.206|South Africa|2020-07-16	0.0002352317	Africa
Africa|hCoV-19/South Africa/KRISP-K001341/2020|EPI ISL 515826|B.1.1.56|South Africa|2020-07-10	Africa|hCoV-19/South Africa/KRISP-K001393/2020|EPI ISL 515877|B.1.1.206|South Africa|2020-07-16	0.0003360577	Africa
Africa|hCoV-19/South Africa/KRISP-K001344/2020|EPI ISL 515829|B.1.1.254|South Africa|2020-07-13	Africa|hCoV-19/South Africa/KRISP-K001393/2020|EPI ISL 515877|B.1.1.206|South Africa|2020-07-16	0.0002688182	Africa
Africa|hCoV-19/South Africa/KRISP-K001345/2020|EPI ISL 515830|B.1.106|South Africa|2020-07-13	Africa|hCoV-19/South Africa/KRISP-K001393/2020|EPI ISL 515877|B.1.1.206|South Africa|2020-07-16	0.0004705615	Africa
Africa|hCoV-19/South Africa/KRISP-K001346/2020|EPI ISL 515831|H.1|South Africa|2020-07-13	Africa|hCoV-19/South Africa/KRISP-K001393/2020|EPI ISL 515877|B.1.1.206|South Africa|2020-07-16	0.0002688299	Africa
Africa|hCoV-19/South Africa/KRISP-K001347/2020|EPI ISL 515832|H.1|South Africa|2020-07-01	Africa|hCoV-19/South Africa/KRISP-K001393/2020|EPI ISL 515877|B.1.1.206|South Africa|2020-07-16	0.0002016055	Africa
Africa|hCoV-19/South Africa/KRISP-K001348/2020|EPI ISL 515833|B.1.5|South Africa|2020-07-01	Africa|hCoV-19/South Africa/KRISP-K001393/2020|EPI ISL 515877|B.1.1.206|South Africa|2020-07-16	0.0004033411	Africa
Africa|hCoV-19/South Africa/KRISP-K001349/2020|EPI ISL 515834|B.1.5|South Africa|2020-07-01	Africa|hCoV-19/South Africa/KRISP-K001393/2020|EPI ISL 515877|B.1.1.206|South Africa|2020-07-16	0.0004744472	Africa
Africa|hCoV-19/South Africa/KRISP-K001350/2020|EPI ISL 515835|B.1.1.273|South Africa|2020-06-30	Africa|hCoV-19/South Africa/KRISP-K001393/2020|EPI ISL 515877|B.1.1.206|South Africa|2020-07-16	0.0003024338	Africa
Africa|hCoV-19/South Africa/KRISP-K001351/2020|EPI ISL 515836|B.1.1.206|South Africa|2020-07-01	Africa|hCoV-19/South Africa/KRISP-K001393/2020|EPI ISL 515877|B.1.1.206|South Africa|2020-07-16	0.0003024661	Africa
Africa|hCoV-19/South Africa/KRISP-K001352/2020|EPI ISL 515837|B.1.1|South Africa|2020-06-24	Africa|hCoV-19/South Africa/KRISP-K001393/2020|EPI ISL 515877|B.1.1.206|South Africa|2020-07-16	0.0002352057	Africa
Africa|hCoV-19/South Africa/KRISP-K001353/2020|EPI ISL 515838|B.1.1.1|South Africa|2020-07-01	Africa|hCoV-19/South Africa/KRISP-K001393/2020|EPI ISL 515877|B.1.1.206|South Africa|2020-07-16	0.0004705299	Africa
Africa|hCoV-19/South Africa/KRISP-K001354/2020|EPI ISL 515839|B.1.1.273|South Africa|2020-07-01	Africa|hCoV-19/South Africa/KRISP-K001393/2020|EPI ISL 515877|B.1.1.206|South Africa|2020-07-16	0.0003696723	Africa
Africa|hCoV-19/South Africa/KRISP-K001355/2020|EPI ISL 515840|B.1.1.273|South Africa|2020-07-17	Africa|hCoV-19/South Africa/KRISP-K001393/2020|EPI ISL 515877|B.1.1.206|South Africa|2020-07-16	0.0002688246	Africa
Africa|hCoV-19/South Africa/KRISP-K001356/2020|EPI ISL 515841|B.1.1.34|South Africa|2020-07-16	Africa|hCoV-19/South Africa/KRISP-K001393/2020|EPI ISL 515877|B.1.1.206|South Africa|2020-07-16	0.0002352159	Africa
Africa|hCoV-19/South Africa/KRISP-K001357/2020|EPI ISL 515842|C.1|South Africa|2020-07-16	Africa|hCoV-19/South Africa/KRISP-K001393/2020|EPI ISL 515877|B.1.1.206|South Africa|2020-07-16	0.0005714422	Africa
Africa|hCoV-19/South Africa/KRISP-K001358/2020|EPI ISL 515843|H.1|South Africa|2020-07-15	Africa|hCoV-19/South Africa/KRISP-K001393/2020|EPI ISL 515877|B.1.1.206|South Africa|2020-07-16	0.0002688417	Africa
Africa|hCoV-19/South Africa/KRISP-K001359/2020|EPI ISL 515844|B.1.1.273|South Africa|2020-07-16	Africa|hCoV-19/South Africa/KRISP-K001393/2020|EPI ISL 515877|B.1.1.206|South Africa|2020-07-16	0.0004032599	Africa
Africa|hCoV-19/South Africa/KRISP-K001360/2020|EPI ISL 515845|B.1.1.206|South Africa|2020-07-16	Africa|hCoV-19/South Africa/KRISP-K001393/2020|EPI ISL 515877|B.1.1.206|South Africa|2020-07-16	0.0002688534	Africa
Africa|hCoV-19/South Africa/KRISP-K001361/2020|EPI ISL 515846|C.1|South Africa|2020-07-16	Africa|hCoV-19/South Africa/KRISP-K001393/2020|EPI ISL 515877|B.1.1.206|South Africa|2020-07-16	0.0005042272	Africa
Africa|hCoV-19/South Africa/KRISP-K001362/2020|EPI ISL 515847|B.1.1|South Africa|2020-07-15	Africa|hCoV-19/South Africa/KRISP-K001393/2020|EPI ISL 515877|B.1.1.206|South Africa|2020-07-16	0.0002352215	Africa
Africa|hCoV-19/South Africa/KRISP-K001363/2020|EPI ISL 515848|H.1|South Africa|2020-07-17	Africa|hCoV-19/South Africa/KRISP-K001393/2020|EPI ISL 515877|B.1.1.206|South Africa|2020-07-16	0.0002688299	Africa
Africa|hCoV-19/South Africa/KRISP-K001364/2020|EPI ISL 515849|B.1.1.273|South Africa|2020-07-16	Africa|hCoV-19/South Africa/KRISP-K001393/2020|EPI ISL 515877|B.1.1.206|South Africa|2020-07-16	0.0002352057	Africa
Africa|hCoV-19/South Africa/KRISP-K001365/2020|EPI ISL 515850|B.1.1.273|South Africa|2020-07-16	Africa|hCoV-19/South Africa/KRISP-K001393/2020|EPI ISL 515877|B.1.1.206|South Africa|2020-07-16	0.0003360656	Africa
Africa|hCoV-19/South Africa/KRISP-K001366/2020|EPI ISL 515851|B.1.140|South Africa|2020-07-16	Africa|hCoV-19/South Africa/KRISP-K001393/2020|EPI ISL 515877|B.1.1.206|South Africa|2020-07-16	0.0005378443	Africa
Africa|hCoV-19/South Africa/KRISP-K001367/2020|EPI ISL 515852|B.1.1.273|South Africa|2020-07-16	Africa|hCoV-19/South Africa/KRISP-K001393/2020|EPI ISL 515877|B.1.1.206|South Africa|2020-07-16	0.0002352057	Africa
Africa|hCoV-19/South Africa/KRISP-K001368/2020|EPI ISL 515853|B.1.1.273|South Africa|2020-07-15	Africa|hCoV-19/South Africa/KRISP-K001393/2020|EPI ISL 515877|B.1.1.206|South Africa|2020-07-16	0.0003360364	Africa
Africa|hCoV-19/South Africa/KRISP-K001370/2020|EPI ISL 515855|H.1|South Africa|2020-07-15	Africa|hCoV-19/South Africa/KRISP-K001393/2020|EPI ISL 515877|B.1.1.206|South Africa|2020-07-16	0.0002361155	Africa
Africa|hCoV-19/South Africa/KRISP-K001372/2020|EPI ISL 515857|B.1.1.52|South Africa|2020-07-15	Africa|hCoV-19/South Africa/KRISP-K001393/2020|EPI ISL 515877|B.1.1.206|South Africa|2020-07-16	0.0002693666	Africa
Africa|hCoV-19/South Africa/KRISP-K001373/2020|EPI ISL 515858|B.1.1.273|South Africa|2020-07-17	Africa|hCoV-19/South Africa/KRISP-K001393/2020|EPI ISL 515877|B.1.1.206|South Africa|2020-07-16	0.0003360510	Africa
Africa|hCoV-19/South Africa/KRISP-K001374/2020|EPI ISL 515859|B.1.1.273|South Africa|2020-07-16	Africa|hCoV-19/South Africa/KRISP-K001393/2020|EPI ISL 515877|B.1.1.206|South Africa|2020-07-16	0.0003360669	Africa
Africa|hCoV-19/South Africa/KRISP-K001375/2020|EPI ISL 515860|B.1.1.273|South Africa|2020-07-16	Africa|hCoV-19/South Africa/KRISP-K001393/2020|EPI ISL 515877|B.1.1.206|South Africa|2020-07-16	0.0003696475	Africa
Africa|hCoV-19/South Africa/KRISP-K001377/2020|EPI ISL 515862|B.1.1.206|South Africa|2020-07-16	Africa|hCoV-19/South Africa/KRISP-K001393/2020|EPI ISL 515877|B.1.1.206|South Africa|2020-07-16	0.0001344009	Africa
Africa|hCoV-19/South Africa/KRISP-K001378/2020|EPI ISL 515863|B.1.1.117|South Africa|2020-07-17	Africa|hCoV-19/South Africa/KRISP-K001393/2020|EPI ISL 515877|B.1.1.206|South Africa|2020-07-16	0.0002016008	Africa
Africa|hCoV-19/South Africa/KRISP-K001379/2020|EPI ISL 515864|B.1.1.206|South Africa|2020-07-09	Africa|hCoV-19/South Africa/KRISP-K001393/2020|EPI ISL 515877|B.1.1.206|South Africa|2020-07-16	0.0001680046	Africa
Africa|hCoV-19/South Africa/KRISP-K001380/2020|EPI ISL 515865|B.1.1.206|South Africa|2020-07-19	Africa|hCoV-19/South Africa/KRISP-K001393/2020|EPI ISL 515877|B.1.1.206|South Africa|2020-07-16	0.0002016143	Africa
Africa|hCoV-19/South Africa/KRISP-K001381/2020|EPI ISL 515866|C.1|South Africa|2020-07-19	Africa|hCoV-19/South Africa/KRISP-K001393/2020|EPI ISL 515877|B.1.1.206|South Africa|2020-07-16	0.0006050829	Africa
Africa|hCoV-19/South Africa/KRISP-K001383/2020|EPI ISL 515867|B.1.1.206|South Africa|2020-07-17	Africa|hCoV-19/South Africa/KRISP-K001393/2020|EPI ISL 515877|B.1.1.206|South Africa|2020-07-16	0.0003361016	Africa
Africa|hCoV-19/South Africa/KRISP-K001384/2020|EPI ISL 515868|B.1.1.206|South Africa|2020-07-17	Africa|hCoV-19/South Africa/KRISP-K001393/2020|EPI ISL 515877|B.1.1.206|South Africa|2020-07-16	0.0002688417	Africa
Africa|hCoV-19/South Africa/KRISP-K001385/2020|EPI ISL 515869|B.1.1.206|South Africa|2020-07-09	Africa|hCoV-19/South Africa/KRISP-K001393/2020|EPI ISL 515877|B.1.1.206|South Africa|2020-07-16	0.0001344009	Africa
Africa|hCoV-19/South Africa/KRISP-K001386/2020|EPI ISL 515870|C.1|South Africa|2020-07-17	Africa|hCoV-19/South Africa/KRISP-K001393/2020|EPI ISL 515877|B.1.1.206|South Africa|2020-07-16	0.0005041933	Africa
Africa|hCoV-19/South Africa/KRISP-K001388/2020|EPI ISL 515872|B.1.1.62|South Africa|2020-07-18	Africa|hCoV-19/South Africa/KRISP-K001393/2020|EPI ISL 515877|B.1.1.206|South Africa|2020-07-16	0.0003024530	Africa
Africa|hCoV-19/South Africa/KRISP-K001390/2020|EPI ISL 515874|B.1.140|South Africa|2020-07-20	Africa|hCoV-19/South Africa/KRISP-K001393/2020|EPI ISL 515877|B.1.1.206|South Africa|2020-07-16	0.0005042390	Africa
Africa|hCoV-19/South Africa/KRISP-K001391/2020|EPI ISL 515875|C.9|South Africa|2020-07-18	Africa|hCoV-19/South Africa/KRISP-K001393/2020|EPI ISL 515877|B.1.1.206|South Africa|2020-07-16	0.0004705094	Africa
Africa|hCoV-19/Algeria/G0638 2264/2020|EPI ISL 418241|B.1|Algeria|2020-03-02	Africa|hCoV-19/South Africa/KRISP-K001394/2020|EPI ISL 515878|B.1.1.273|South Africa|2020-07-18	0.0005388277	Africa
Africa|hCoV-19/Algeria/G0640 2265/2020|EPI ISL 418242|B.1|Algeria|2020-03-08	Africa|hCoV-19/South Africa/KRISP-K001394/2020|EPI ISL 515878|B.1.1.273|South Africa|2020-07-18	0.0004369324	Africa
Africa|hCoV-19/Algeria/G0860 2262/2020|EPI ISL 420037|B.1|Algeria|2020-03-02	Africa|hCoV-19/South Africa/KRISP-K001394/2020|EPI ISL 515878|B.1.1.273|South Africa|2020-07-18	0.0004369324	Africa
Africa|hCoV-19/Benin/1022/2020|EPI ISL 476826|B.1|Benin|2020-03-25	Africa|hCoV-19/South Africa/KRISP-K001394/2020|EPI ISL 515878|B.1.1.273|South Africa|2020-07-18	0.0004033507	Africa
Africa|hCoV-19/Benin/1092/2020|EPI ISL 476827|B.1|Benin|2020-03-27	Africa|hCoV-19/South Africa/KRISP-K001394/2020|EPI ISL 515878|B.1.1.273|South Africa|2020-07-18	0.0004707513	Africa
Africa|hCoV-19/Benin/1408/2020|EPI ISL 476825|B.1.356|Benin|2020-04-04	Africa|hCoV-19/South Africa/KRISP-K001394/2020|EPI ISL 515878|B.1.1.273|South Africa|2020-07-18	0.0004369617	Africa
Africa|hCoV-19/Benin/1409/2020|EPI ISL 476828|B.1|Benin|2020-04-06	Africa|hCoV-19/South Africa/KRISP-K001394/2020|EPI ISL 515878|B.1.1.273|South Africa|2020-07-18	0.0004739493	Africa
Africa|hCoV-19/Benin/1950/2020|EPI ISL 476830|A|Benin|2020-04-15	Africa|hCoV-19/South Africa/KRISP-K001394/2020|EPI ISL 515878|B.1.1.273|South Africa|2020-07-18	0.0006388514	Africa
Africa|hCoV-19/Benin/197/2020|EPI ISL 476822|B.1.178|Benin|2020-03-15	Africa|hCoV-19/South Africa/KRISP-K001394/2020|EPI ISL 515878|B.1.1.273|South Africa|2020-07-18	0.0004033954	Africa
Africa|hCoV-19/Benin/2012/2020|EPI ISL 476831|A|Benin|2020-04-15	Africa|hCoV-19/South Africa/KRISP-K001394/2020|EPI ISL 515878|B.1.1.273|South Africa|2020-07-18	0.0006723915	Africa
Africa|hCoV-19/Benin/260/2020|EPI ISL 476823|B.1.292|Benin|2020-03-17	Africa|hCoV-19/South Africa/KRISP-K001394/2020|EPI ISL 515878|B.1.1.273|South Africa|2020-07-18	0.0005042171	Africa
Africa|hCoV-19/Benin/314/2020|EPI ISL 476834|B.1.5|Benin|2020-03-17	Africa|hCoV-19/South Africa/KRISP-K001394/2020|EPI ISL 515878|B.1.1.273|South Africa|2020-07-18	0.0005070478	Africa
Africa|hCoV-19/Benin/461/2020|EPI ISL 476833|A|Benin|2020-03-17	Africa|hCoV-19/South Africa/KRISP-K001394/2020|EPI ISL 515878|B.1.1.273|South Africa|2020-07-18	0.0006387314	Africa
Africa|hCoV-19/Benin/501/2020|EPI ISL 476824|B.1.356|Benin|2020-03-17	Africa|hCoV-19/South Africa/KRISP-K001394/2020|EPI ISL 515878|B.1.1.273|South Africa|2020-07-18	0.0004369324	Africa
Africa|hCoV-19/Benin/843/2020|EPI ISL 476829|A|Benin|2020-03-19	Africa|hCoV-19/South Africa/KRISP-K001394/2020|EPI ISL 515878|B.1.1.273|South Africa|2020-07-18	0.0005715500	Africa
Africa|hCoV-19/Botswana/BOT0455/2020|EPI ISL 560386|B.1|Botswana|2020-03-28	Africa|hCoV-19/South Africa/KRISP-K001394/2020|EPI ISL 515878|B.1.1.273|South Africa|2020-07-18	0.0003696971	Africa
Africa|hCoV-19/Botswana/BOT2254/2020|EPI ISL 560390|B.1.1|Botswana|2020-04-08	Africa|hCoV-19/South Africa/KRISP-K001394/2020|EPI ISL 515878|B.1.1.273|South Africa|2020-07-18	0.0002394341	Africa
Africa|hCoV-19/Botswana/BOT2283/2020|EPI ISL 560385|B.1|Botswana|2020-04-07	Africa|hCoV-19/South Africa/KRISP-K001394/2020|EPI ISL 515878|B.1.1.273|South Africa|2020-07-18	0.0004883867	Africa
Africa|hCoV-19/Botswana/BOT2624/2020|EPI ISL 560387|B.1.1|Botswana|2020-04-05	Africa|hCoV-19/South Africa/KRISP-K001394/2020|EPI ISL 515878|B.1.1.273|South Africa|2020-07-18	0.0002441345	Africa
Africa|hCoV-19/Botswana/BOT4161/2020|EPI ISL 560388|B.1.1.220|Botswana|2020-04-16	Africa|hCoV-19/South Africa/KRISP-K001394/2020|EPI ISL 515878|B.1.1.273|South Africa|2020-07-18	0.0003110263	Africa
Africa|hCoV-19/DRC/04186/2020|EPI ISL 471411|A|Democratic Republic of the Congo|2020-04-25	Africa|hCoV-19/South Africa/KRISP-K001394/2020|EPI ISL 515878|B.1.1.273|South Africa|2020-07-18	0.0006387307	Africa
Africa|hCoV-19/DRC/04188/2020|EPI ISL 471413|A|Democratic Republic of the Congo|2020-04-25	Africa|hCoV-19/South Africa/KRISP-K001394/2020|EPI ISL 515878|B.1.1.273|South Africa|2020-07-18	0.0007280754	Africa
Africa|hCoV-19/DRC/10041/2020|EPI ISL 527543|B.1.1.275|Democratic Republic of the Congo|2020-05-22	Africa|hCoV-19/South Africa/KRISP-K001394/2020|EPI ISL 515878|B.1.1.273|South Africa|2020-07-18	0.0003069151	Africa
Africa|hCoV-19/DRC/10057/2020|EPI ISL 527538|B.1.1.275|Democratic Republic of the Congo|2020-05-22	Africa|hCoV-19/South Africa/KRISP-K001394/2020|EPI ISL 515878|B.1.1.273|South Africa|2020-07-18	0.0003874133	Africa
Africa|hCoV-19/DRC/10061/2020|EPI ISL 527521|B.1.1.275|Democratic Republic of the Congo|2020-05-22	Africa|hCoV-19/South Africa/KRISP-K001394/2020|EPI ISL 515878|B.1.1.273|South Africa|2020-07-18	0.0002779024	Africa
Africa|hCoV-19/DRC/10070/2020|EPI ISL 527544|B.1.178|Democratic Republic of the Congo|2020-05-22	Africa|hCoV-19/South Africa/KRISP-K001394/2020|EPI ISL 515878|B.1.1.273|South Africa|2020-07-18	0.0005449559	Africa
Africa|hCoV-19/DRC/10120/2020|EPI ISL 513624|B.1.1.275|Democratic Republic of the Congo|2020-05-22	Africa|hCoV-19/South Africa/KRISP-K001394/2020|EPI ISL 515878|B.1.1.273|South Africa|2020-07-18	0.0003493621	Africa
Africa|hCoV-19/DRC/10127/2020|EPI ISL 513625|B.1.1.275|Democratic Republic of the Congo|2020-05-22	Africa|hCoV-19/South Africa/KRISP-K001394/2020|EPI ISL 515878|B.1.1.273|South Africa|2020-07-18	0.0003448332	Africa
Africa|hCoV-19/DRC/10242/2020|EPI ISL 513626|B.1.84|Democratic Republic of the Congo|2020-05-22	Africa|hCoV-19/South Africa/KRISP-K001394/2020|EPI ISL 515878|B.1.1.273|South Africa|2020-07-18	0.0004403912	Africa
Africa|hCoV-19/DRC/10251/2020|EPI ISL 513627|B.1.128|Democratic Republic of the Congo|2020-05-22	Africa|hCoV-19/South Africa/KRISP-K001394/2020|EPI ISL 515878|B.1.1.273|South Africa|2020-07-18	0.0005765483	Africa
Africa|hCoV-19/DRC/10324/2020|EPI ISL 527545|B.1.214|Democratic Republic of the Congo|2020-05-22	Africa|hCoV-19/South Africa/KRISP-K001394/2020|EPI ISL 515878|B.1.1.273|South Africa|2020-07-18	0.0005115131	Africa
Africa|hCoV-19/DRC/10346/2020|EPI ISL 527546|B.1.214|Democratic Republic of the Congo|2020-05-22	Africa|hCoV-19/South Africa/KRISP-K001394/2020|EPI ISL 515878|B.1.1.273|South Africa|2020-07-18	0.0005168345	Africa
Africa|hCoV-19/DRC/10364/2020|EPI ISL 527498|B.1|Democratic Republic of the Congo|2020-05-22	Africa|hCoV-19/South Africa/KRISP-K001394/2020|EPI ISL 515878|B.1.1.273|South Africa|2020-07-18	0.0004116649	Africa
Africa|hCoV-19/DRC/10371/2020|EPI ISL 527489|B.1.178|Democratic Republic of the Congo|2020-05-22	Africa|hCoV-19/South Africa/KRISP-K001394/2020|EPI ISL 515878|B.1.1.273|South Africa|2020-07-18	0.0005458911	Africa
Africa|hCoV-19/DRC/10373/2020|EPI ISL 527495|B.1.159|Democratic Republic of the Congo|2020-05-22	Africa|hCoV-19/South Africa/KRISP-K001394/2020|EPI ISL 515878|B.1.1.273|South Africa|2020-07-18	0.0005124495	Africa
Africa|hCoV-19/DRC/10374/2020|EPI ISL 527539|B.1.84|Democratic Republic of the Congo|2020-05-22	Africa|hCoV-19/South Africa/KRISP-K001394/2020|EPI ISL 515878|B.1.1.273|South Africa|2020-07-18	0.0006657595	Africa
Africa|hCoV-19/DRC/10375/2020|EPI ISL 527499|B.1.84|Democratic Republic of the Congo|2020-05-22	Africa|hCoV-19/South Africa/KRISP-K001394/2020|EPI ISL 515878|B.1.1.273|South Africa|2020-07-18	0.0005817692	Africa
Africa|hCoV-19/DRC/10399/2020|EPI ISL 527491|B.1.214|Democratic Republic of the Congo|2020-05-22	Africa|hCoV-19/South Africa/KRISP-K001394/2020|EPI ISL 515878|B.1.1.273|South Africa|2020-07-18	0.0004094421	Africa
Africa|hCoV-19/DRC/10502/2020|EPI ISL 527547|B.1.5|Democratic Republic of the Congo|2020-05-20	Africa|hCoV-19/South Africa/KRISP-K001394/2020|EPI ISL 515878|B.1.1.273|South Africa|2020-07-18	0.0003407148	Africa
Africa|hCoV-19/DRC/10506/2020|EPI ISL 527524|B.1.5|Democratic Republic of the Congo|2020-05-18	Africa|hCoV-19/South Africa/KRISP-K001394/2020|EPI ISL 515878|B.1.1.273|South Africa|2020-07-18	0.0003489765	Africa
Africa|hCoV-19/DRC/10507/2020|EPI ISL 527492|B.1.5|Democratic Republic of the Congo|2020-05-18	Africa|hCoV-19/South Africa/KRISP-K001394/2020|EPI ISL 515878|B.1.1.273|South Africa|2020-07-18	0.0003755136	Africa
Africa|hCoV-19/DRC/10508/2020|EPI ISL 527494|B.1.5|Democratic Republic of the Congo|2020-05-20	Africa|hCoV-19/South Africa/KRISP-K001394/2020|EPI ISL 515878|B.1.1.273|South Africa|2020-07-18	0.0003734999	Africa
Africa|hCoV-19/DRC/10532/2020|EPI ISL 527532|B.1.5|Democratic Republic of the Congo|2020-05-20	Africa|hCoV-19/South Africa/KRISP-K001394/2020|EPI ISL 515878|B.1.1.273|South Africa|2020-07-18	0.0003143496	Africa
Africa|hCoV-19/DRC/10533/2020|EPI ISL 527548|B.1.5|Democratic Republic of the Congo|2020-05-20	Africa|hCoV-19/South Africa/KRISP-K001394/2020|EPI ISL 515878|B.1.1.273|South Africa|2020-07-18	0.0003749084	Africa
Africa|hCoV-19/DRC/10621/2020|EPI ISL 527526|B.1.214|Democratic Republic of the Congo|2020-05-23	Africa|hCoV-19/South Africa/KRISP-K001394/2020|EPI ISL 515878|B.1.1.273|South Africa|2020-07-18	0.0004880072	Africa
Africa|hCoV-19/DRC/10640/2020|EPI ISL 527541|B.1|Democratic Republic of the Congo|2020-05-22	Africa|hCoV-19/South Africa/KRISP-K001394/2020|EPI ISL 515878|B.1.1.273|South Africa|2020-07-18	0.0006349142	Africa
Africa|hCoV-19/DRC/10644/2020|EPI ISL 527549|B.1|Democratic Republic of the Congo|2020-05-22	Africa|hCoV-19/South Africa/KRISP-K001394/2020|EPI ISL 515878|B.1.1.273|South Africa|2020-07-18	0.0006476286	Africa
Africa|hCoV-19/DRC/10728/2020|EPI ISL 513628|B.1.5|Democratic Republic of the Congo|2020-05-23	Africa|hCoV-19/South Africa/KRISP-K001394/2020|EPI ISL 515878|B.1.1.273|South Africa|2020-07-18	0.0003501411	Africa
Africa|hCoV-19/DRC/10731/2020|EPI ISL 513629|B.1.1.1|Democratic Republic of the Congo|2020-05-23	Africa|hCoV-19/South Africa/KRISP-K001394/2020|EPI ISL 515878|B.1.1.273|South Africa|2020-07-18	0.0003879474	Africa
Africa|hCoV-19/DRC/10733/2020|EPI ISL 513630|B.1|Democratic Republic of the Congo|2020-05-23	Africa|hCoV-19/South Africa/KRISP-K001394/2020|EPI ISL 515878|B.1.1.273|South Africa|2020-07-18	0.0005067613	Africa
Africa|hCoV-19/DRC/108/2020|EPI ISL 417948|B.1.128|Democratic Republic of the Congo|2020-03-19	Africa|hCoV-19/South Africa/KRISP-K001394/2020|EPI ISL 515878|B.1.1.273|South Africa|2020-07-18	0.0004711556	Africa
Africa|hCoV-19/DRC/10885/2020|EPI ISL 513631|B.1.84|Democratic Republic of the Congo|2020-05-23	Africa|hCoV-19/South Africa/KRISP-K001394/2020|EPI ISL 515878|B.1.1.273|South Africa|2020-07-18	0.0005104115	Africa
Africa|hCoV-19/DRC/10902/2020|EPI ISL 527490|B.1.178|Democratic Republic of the Congo|2020-05-23	Africa|hCoV-19/South Africa/KRISP-K001394/2020|EPI ISL 515878|B.1.1.273|South Africa|2020-07-18	0.0004772886	Africa
Africa|hCoV-19/DRC/10913/2020|EPI ISL 527507|B.1.84|Democratic Republic of the Congo|2020-05-24	Africa|hCoV-19/South Africa/KRISP-K001394/2020|EPI ISL 515878|B.1.1.273|South Africa|2020-07-18	0.0005853525	Africa
Africa|hCoV-19/DRC/11005/2020|EPI ISL 527550|B.1.159|Democratic Republic of the Congo|2020-05-24	Africa|hCoV-19/South Africa/KRISP-K001394/2020|EPI ISL 515878|B.1.1.273|South Africa|2020-07-18	0.0006136921	Africa
Africa|hCoV-19/DRC/11008/2020|EPI ISL 527503|B.1.159|Democratic Republic of the Congo|2020-05-24	Africa|hCoV-19/South Africa/KRISP-K001394/2020|EPI ISL 515878|B.1.1.273|South Africa|2020-07-18	0.0005503592	Africa
Africa|hCoV-19/DRC/11022/2020|EPI ISL 527551|B.1.214|Democratic Republic of the Congo|2020-05-24	Africa|hCoV-19/South Africa/KRISP-K001394/2020|EPI ISL 515878|B.1.1.273|South Africa|2020-07-18	0.0005797976	Africa
Africa|hCoV-19/DRC/11024/2020|EPI ISL 527552|B.1.149|Democratic Republic of the Congo|2020-05-24	Africa|hCoV-19/South Africa/KRISP-K001394/2020|EPI ISL 515878|B.1.1.273|South Africa|2020-07-18	0.0006195016	Africa
Africa|hCoV-19/DRC/11026/2020|EPI ISL 527553|B.1.149|Democratic Republic of the Congo|2020-05-24	Africa|hCoV-19/South Africa/KRISP-K001394/2020|EPI ISL 515878|B.1.1.273|South Africa|2020-07-18	0.0004772559	Africa
Africa|hCoV-19/DRC/11031/2020|EPI ISL 527554|B.1.214|Democratic Republic of the Congo|2020-05-24	Africa|hCoV-19/South Africa/KRISP-K001394/2020|EPI ISL 515878|B.1.1.273|South Africa|2020-07-18	0.0005117348	Africa
Africa|hCoV-19/DRC/11041/2020|EPI ISL 527555|B.1|Democratic Republic of the Congo|2020-05-24	Africa|hCoV-19/South Africa/KRISP-K001394/2020|EPI ISL 515878|B.1.1.273|South Africa|2020-07-18	0.0004774628	Africa
Africa|hCoV-19/DRC/11057/2020|EPI ISL 527528|B.1.5|Democratic Republic of the Congo|2020-05-24	Africa|hCoV-19/South Africa/KRISP-K001394/2020|EPI ISL 515878|B.1.1.273|South Africa|2020-07-18	0.0004186437	Africa
Africa|hCoV-19/DRC/11078/2020|EPI ISL 527514|B.1|Democratic Republic of the Congo|2020-05-24	Africa|hCoV-19/South Africa/KRISP-K001394/2020|EPI ISL 515878|B.1.1.273|South Africa|2020-07-18	0.0005180121	Africa
Africa|hCoV-19/DRC/11079/2020|EPI ISL 527500|B.1.214|Democratic Republic of the Congo|2020-05-24	Africa|hCoV-19/South Africa/KRISP-K001394/2020|EPI ISL 515878|B.1.1.273|South Africa|2020-07-18	0.0004457305	Africa
Africa|hCoV-19/DRC/11093/2020|EPI ISL 527527|B.1.5|Democratic Republic of the Congo|2020-05-24	Africa|hCoV-19/South Africa/KRISP-K001394/2020|EPI ISL 515878|B.1.1.273|South Africa|2020-07-18	0.0004898201	Africa
Africa|hCoV-19/DRC/11096/2020|EPI ISL 527522|B.1|Democratic Republic of the Congo|2020-05-24	Africa|hCoV-19/South Africa/KRISP-K001394/2020|EPI ISL 515878|B.1.1.273|South Africa|2020-07-18	0.0004518787	Africa
Africa|hCoV-19/DRC/11114/2020|EPI ISL 527534|B.1.214|Democratic Republic of the Congo|2020-05-25	Africa|hCoV-19/South Africa/KRISP-K001394/2020|EPI ISL 515878|B.1.1.273|South Africa|2020-07-18	0.0005593698	Africa
Africa|hCoV-19/DRC/11123/2020|EPI ISL 527496|B.1.84|Democratic Republic of the Congo|2020-05-24	Africa|hCoV-19/South Africa/KRISP-K001394/2020|EPI ISL 515878|B.1.1.273|South Africa|2020-07-18	0.0004783050	Africa
Africa|hCoV-19/DRC/11134/2020|EPI ISL 527518|B.1.5|Democratic Republic of the Congo|2020-05-24	Africa|hCoV-19/South Africa/KRISP-K001394/2020|EPI ISL 515878|B.1.1.273|South Africa|2020-07-18	0.0003812261	Africa
Africa|hCoV-19/DRC/11143/2020|EPI ISL 527556|B.1|Democratic Republic of the Congo|2020-05-24	Africa|hCoV-19/South Africa/KRISP-K001394/2020|EPI ISL 515878|B.1.1.273|South Africa|2020-07-18	0.0006137671	Africa
Africa|hCoV-19/DRC/11145/2020|EPI ISL 527501|B.1.214|Democratic Republic of the Congo|2020-05-24	Africa|hCoV-19/South Africa/KRISP-K001394/2020|EPI ISL 515878|B.1.1.273|South Africa|2020-07-18	0.0005833383	Africa
Africa|hCoV-19/DRC/11148/2020|EPI ISL 527525|B.1.178|Democratic Republic of the Congo|2020-05-24	Africa|hCoV-19/South Africa/KRISP-K001394/2020|EPI ISL 515878|B.1.1.273|South Africa|2020-07-18	0.0005949047	Africa
Africa|hCoV-19/DRC/11157/2020|EPI ISL 527530|B.1|Democratic Republic of the Congo|2020-05-25	Africa|hCoV-19/South Africa/KRISP-K001394/2020|EPI ISL 515878|B.1.1.273|South Africa|2020-07-18	0.0005565472	Africa
Africa|hCoV-19/DRC/11187/2020|EPI ISL 527523|B.1.1.275|Democratic Republic of the Congo|2020-05-23	Africa|hCoV-19/South Africa/KRISP-K001394/2020|EPI ISL 515878|B.1.1.273|South Africa|2020-07-18	0.0003828579	Africa
Africa|hCoV-19/DRC/11191/2020|EPI ISL 527506|B.1.1.275|Democratic Republic of the Congo|2020-05-23	Africa|hCoV-19/South Africa/KRISP-K001394/2020|EPI ISL 515878|B.1.1.273|South Africa|2020-07-18	0.0002747440	Africa
Africa|hCoV-19/DRC/11252/2020|EPI ISL 527557|B.1.1.275|Democratic Republic of the Congo|2020-05-21	Africa|hCoV-19/South Africa/KRISP-K001394/2020|EPI ISL 515878|B.1.1.273|South Africa|2020-07-18	0.0004429760	Africa
Africa|hCoV-19/DRC/11260/2020|EPI ISL 527558|B.1.1.275|Democratic Republic of the Congo|2020-05-23	Africa|hCoV-19/South Africa/KRISP-K001394/2020|EPI ISL 515878|B.1.1.273|South Africa|2020-07-18	0.0003067760	Africa
Africa|hCoV-19/DRC/1131/2020|EPI ISL 429255|B.1.5|Democratic Republic of the Congo|2020-04-05	Africa|hCoV-19/South Africa/KRISP-K001394/2020|EPI ISL 515878|B.1.1.273|South Africa|2020-07-18	0.0003729050	Africa
Africa|hCoV-19/DRC/11310/2020|EPI ISL 527529|B.1.149|Democratic Republic of the Congo|2020-05-25	Africa|hCoV-19/South Africa/KRISP-K001394/2020|EPI ISL 515878|B.1.1.273|South Africa|2020-07-18	0.0004890009	Africa
Africa|hCoV-19/DRC/11318/2020|EPI ISL 527559|B.1.149|Democratic Republic of the Congo|2020-05-25	Africa|hCoV-19/South Africa/KRISP-K001394/2020|EPI ISL 515878|B.1.1.273|South Africa|2020-07-18	0.0004746786	Africa
Africa|hCoV-19/DRC/11326/2020|EPI ISL 527508|B.1|Democratic Republic of the Congo|2020-05-25	Africa|hCoV-19/South Africa/KRISP-K001394/2020|EPI ISL 515878|B.1.1.273|South Africa|2020-07-18	0.0004820368	Africa
Africa|hCoV-19/DRC/11334/2020|EPI ISL 527504|B.1.178|Democratic Republic of the Congo|2020-05-25	Africa|hCoV-19/South Africa/KRISP-K001394/2020|EPI ISL 515878|B.1.1.273|South Africa|2020-07-18	0.0004813507	Africa
Africa|hCoV-19/DRC/11337/2020|EPI ISL 527510|B.1.84|Democratic Republic of the Congo|2020-05-25	Africa|hCoV-19/South Africa/KRISP-K001394/2020|EPI ISL 515878|B.1.1.273|South Africa|2020-07-18	0.0005516950	Africa
Africa|hCoV-19/DRC/11341/2020|EPI ISL 527509|B.1.1.275|Democratic Republic of the Congo|2020-05-25	Africa|hCoV-19/South Africa/KRISP-K001394/2020|EPI ISL 515878|B.1.1.273|South Africa|2020-07-18	0.0003788932	Africa
Africa|hCoV-19/DRC/11348/2020|EPI ISL 527560|B.1.149|Democratic Republic of the Congo|2020-05-25	Africa|hCoV-19/South Africa/KRISP-K001394/2020|EPI ISL 515878|B.1.1.273|South Africa|2020-07-18	0.0004750974	Africa
Africa|hCoV-19/DRC/11369/2020|EPI ISL 527537|B.1.214|Democratic Republic of the Congo|2020-05-25	Africa|hCoV-19/South Africa/KRISP-K001394/2020|EPI ISL 515878|B.1.1.273|South Africa|2020-07-18	0.0005262246	Africa
Africa|hCoV-19/DRC/11376/2020|EPI ISL 527513|B.1.214|Democratic Republic of the Congo|2020-05-25	Africa|hCoV-19/South Africa/KRISP-K001394/2020|EPI ISL 515878|B.1.1.273|South Africa|2020-07-18	0.0005521897	Africa
Africa|hCoV-19/DRC/11411/2020|EPI ISL 527561|B.1.5|Democratic Republic of the Congo|2020-05-25	Africa|hCoV-19/South Africa/KRISP-K001394/2020|EPI ISL 515878|B.1.1.273|South Africa|2020-07-18	0.0004430016	Africa
Africa|hCoV-19/DRC/11450/2020|EPI ISL 527516|B.1.5|Democratic Republic of the Congo|2020-05-25	Africa|hCoV-19/South Africa/KRISP-K001394/2020|EPI ISL 515878|B.1.1.273|South Africa|2020-07-18	0.0003850549	Africa
Africa|hCoV-19/DRC/11458/2020|EPI ISL 527497|B.1.5|Democratic Republic of the Congo|2020-05-25	Africa|hCoV-19/South Africa/KRISP-K001394/2020|EPI ISL 515878|B.1.1.273|South Africa|2020-07-18	0.0005162877	Africa
Africa|hCoV-19/DRC/11460/2020|EPI ISL 527562|B.1.214|Democratic Republic of the Congo|2020-05-25	Africa|hCoV-19/South Africa/KRISP-K001394/2020|EPI ISL 515878|B.1.1.273|South Africa|2020-07-18	0.0006547405	Africa
Africa|hCoV-19/DRC/11472/2020|EPI ISL 527502|B.1.214|Democratic Republic of the Congo|2020-05-25	Africa|hCoV-19/South Africa/KRISP-K001394/2020|EPI ISL 515878|B.1.1.273|South Africa|2020-07-18	0.0005141368	Africa
Africa|hCoV-19/DRC/11477/2020|EPI ISL 527563|B.1.84|Democratic Republic of the Congo|2020-05-25	Africa|hCoV-19/South Africa/KRISP-K001394/2020|EPI ISL 515878|B.1.1.273|South Africa|2020-07-18	0.0004085225	Africa
Africa|hCoV-19/DRC/11486/2020|EPI ISL 527564|B.1.214|Democratic Republic of the Congo|2020-05-25	Africa|hCoV-19/South Africa/KRISP-K001394/2020|EPI ISL 515878|B.1.1.273|South Africa|2020-07-18	0.0005796479	Africa
Africa|hCoV-19/DRC/11487/2020|EPI ISL 527505|B.1|Democratic Republic of the Congo|2020-05-25	Africa|hCoV-19/South Africa/KRISP-K001394/2020|EPI ISL 515878|B.1.1.273|South Africa|2020-07-18	0.0005167508	Africa
Africa|hCoV-19/DRC/11507/2020|EPI ISL 527512|B.1|Democratic Republic of the Congo|2020-05-25	Africa|hCoV-19/South Africa/KRISP-K001394/2020|EPI ISL 515878|B.1.1.273|South Africa|2020-07-18	0.0005509842	Africa
Africa|hCoV-19/DRC/1151/2020|EPI ISL 447596|B.38|Democratic Republic of the Congo|2020-04-05	Africa|hCoV-19/South Africa/KRISP-K001394/2020|EPI ISL 515878|B.1.1.273|South Africa|2020-07-18	0.0007135882	Africa
Africa|hCoV-19/DRC/11511/2020|EPI ISL 527511|B.1.214|Democratic Republic of the Congo|2020-05-25	Africa|hCoV-19/South Africa/KRISP-K001394/2020|EPI ISL 515878|B.1.1.273|South Africa|2020-07-18	0.0005862952	Africa
Africa|hCoV-19/DRC/11572/2020|EPI ISL 527565|B.1.214|Democratic Republic of the Congo|2020-05-25	Africa|hCoV-19/South Africa/KRISP-K001394/2020|EPI ISL 515878|B.1.1.273|South Africa|2020-07-18	0.0004767587	Africa
Africa|hCoV-19/DRC/11576/2020|EPI ISL 527517|B.1|Democratic Republic of the Congo|2020-05-25	Africa|hCoV-19/South Africa/KRISP-K001394/2020|EPI ISL 515878|B.1.1.273|South Africa|2020-07-18	0.0004855467	Africa
Africa|hCoV-19/DRC/11583/2020|EPI ISL 527542|B.1|Democratic Republic of the Congo|2020-05-25	Africa|hCoV-19/South Africa/KRISP-K001394/2020|EPI ISL 515878|B.1.1.273|South Africa|2020-07-18	0.0005301726	Africa
Africa|hCoV-19/DRC/11616/2020|EPI ISL 527519|B.1|Democratic Republic of the Congo|2020-05-25	Africa|hCoV-19/South Africa/KRISP-K001394/2020|EPI ISL 515878|B.1.1.273|South Africa|2020-07-18	0.0004500643	Africa
Africa|hCoV-19/DRC/11623/2020|EPI ISL 527566|B.1.5|Democratic Republic of the Congo|2020-05-25	Africa|hCoV-19/South Africa/KRISP-K001394/2020|EPI ISL 515878|B.1.1.273|South Africa|2020-07-18	0.0004774606	Africa
Africa|hCoV-19/DRC/11624/2020|EPI ISL 527567|B.1.149|Democratic Republic of the Congo|2020-05-25	Africa|hCoV-19/South Africa/KRISP-K001394/2020|EPI ISL 515878|B.1.1.273|South Africa|2020-07-18	0.0004772301	Africa
Africa|hCoV-19/DRC/11631/2020|EPI ISL 527568|B.1.149|Democratic Republic of the Congo|2020-05-25	Africa|hCoV-19/South Africa/KRISP-K001394/2020|EPI ISL 515878|B.1.1.273|South Africa|2020-07-18	0.0004777185	Africa
Africa|hCoV-19/DRC/11632/2020|EPI ISL 527493|B.1|Democratic Republic of the Congo|2020-05-25	Africa|hCoV-19/South Africa/KRISP-K001394/2020|EPI ISL 515878|B.1.1.273|South Africa|2020-07-18	0.0005122817	Africa
Africa|hCoV-19/DRC/11635/2020|EPI ISL 527540|B.1.214|Democratic Republic of the Congo|2020-05-25	Africa|hCoV-19/South Africa/KRISP-K001394/2020|EPI ISL 515878|B.1.1.273|South Africa|2020-07-18	0.0005275642	Africa
Africa|hCoV-19/DRC/11640/2020|EPI ISL 527535|B.1.178|Democratic Republic of the Congo|2020-05-25	Africa|hCoV-19/South Africa/KRISP-K001394/2020|EPI ISL 515878|B.1.1.273|South Africa|2020-07-18	0.0005928544	Africa
Africa|hCoV-19/DRC/11643/2020|EPI ISL 527520|B.1.5|Democratic Republic of the Congo|2020-05-25	Africa|hCoV-19/South Africa/KRISP-K001394/2020|EPI ISL 515878|B.1.1.273|South Africa|2020-07-18	0.0004858448	Africa
Africa|hCoV-19/DRC/11648/2020|EPI ISL 527569|B.1.6|Democratic Republic of the Congo|2020-05-25	Africa|hCoV-19/South Africa/KRISP-K001394/2020|EPI ISL 515878|B.1.1.273|South Africa|2020-07-18	0.0005093839	Africa
Africa|hCoV-19/DRC/11652/2020|EPI ISL 527570|B.1.149|Democratic Republic of the Congo|2020-05-25	Africa|hCoV-19/South Africa/KRISP-K001394/2020|EPI ISL 515878|B.1.1.273|South Africa|2020-07-18	0.0004770983	Africa
Africa|hCoV-19/DRC/11653/2020|EPI ISL 527533|B.1.84|Democratic Republic of the Congo|2020-05-25	Africa|hCoV-19/South Africa/KRISP-K001394/2020|EPI ISL 515878|B.1.1.273|South Africa|2020-07-18	0.0004539518	Africa
Africa|hCoV-19/DRC/11676/2020|EPI ISL 527531|B.1|Democratic Republic of the Congo|2020-05-26	Africa|hCoV-19/South Africa/KRISP-K001394/2020|EPI ISL 515878|B.1.1.273|South Africa|2020-07-18	0.0006665114	Africa
Africa|hCoV-19/DRC/11677/2020|EPI ISL 527515|B.1.214|Democratic Republic of the Congo|2020-05-26	Africa|hCoV-19/South Africa/KRISP-K001394/2020|EPI ISL 515878|B.1.1.273|South Africa|2020-07-18	0.0004849313	Africa
Africa|hCoV-19/DRC/11732/2020|EPI ISL 527536|B.1.214|Democratic Republic of the Congo|2020-05-26	Africa|hCoV-19/South Africa/KRISP-K001394/2020|EPI ISL 515878|B.1.1.273|South Africa|2020-07-18	0.0003490378	Africa
Africa|hCoV-19/DRC/11733/2020|EPI ISL 527571|B.1.149|Democratic Republic of the Congo|2020-05-26	Africa|hCoV-19/South Africa/KRISP-K001394/2020|EPI ISL 515878|B.1.1.273|South Africa|2020-07-18	0.0004746511	Africa
Africa|hCoV-19/DRC/11806/2020|EPI ISL 527572|B.1.214|Democratic Republic of the Congo|2020-05-26	Africa|hCoV-19/South Africa/KRISP-K001394/2020|EPI ISL 515878|B.1.1.273|South Africa|2020-07-18	0.0005793713	Africa
Africa|hCoV-19/DRC/1234/2020|EPI ISL 429258|B.1.5|Democratic Republic of the Congo|2020-04-06	Africa|hCoV-19/South Africa/KRISP-K001394/2020|EPI ISL 515878|B.1.1.273|South Africa|2020-07-18	0.0003927530	Africa
Africa|hCoV-19/DRC/1249/2020|EPI ISL 429259|B.1.5|Democratic Republic of the Congo|2020-04-06	Africa|hCoV-19/South Africa/KRISP-K001394/2020|EPI ISL 515878|B.1.1.273|South Africa|2020-07-18	0.0003745297	Africa
Africa|hCoV-19/DRC/1319/2020|EPI ISL 431011|B.1.128|Democratic Republic of the Congo|2020-04-07	Africa|hCoV-19/South Africa/KRISP-K001394/2020|EPI ISL 515878|B.1.1.273|South Africa|2020-07-18	0.0004761800	Africa
Africa|hCoV-19/DRC/1324/2020|EPI ISL 435033|B.1.128|Democratic Republic of the Congo|2020-04-07	Africa|hCoV-19/South Africa/KRISP-K001394/2020|EPI ISL 515878|B.1.1.273|South Africa|2020-07-18	0.0004729631	Africa
Africa|hCoV-19/DRC/1326/2020|EPI ISL 435116|B.1|Democratic Republic of the Congo|2020-04-07	Africa|hCoV-19/South Africa/KRISP-K001394/2020|EPI ISL 515878|B.1.1.273|South Africa|2020-07-18	0.0004499350	Africa
Africa|hCoV-19/DRC/1375/2020|EPI ISL 435117|B.1.1.1|Democratic Republic of the Congo|2020-04-07	Africa|hCoV-19/South Africa/KRISP-K001394/2020|EPI ISL 515878|B.1.1.273|South Africa|2020-07-18	0.0004139654	Africa
Africa|hCoV-19/DRC/1376/2020|EPI ISL 431012|B.1.1.1|Democratic Republic of the Congo|2020-04-07	Africa|hCoV-19/South Africa/KRISP-K001394/2020|EPI ISL 515878|B.1.1.273|South Africa|2020-07-18	0.0003762203	Africa
Africa|hCoV-19/DRC/1377/2020|EPI ISL 434678|B.1.1.1|Democratic Republic of the Congo|2020-04-07	Africa|hCoV-19/South Africa/KRISP-K001394/2020|EPI ISL 515878|B.1.1.273|South Africa|2020-07-18	0.0003391551	Africa
Africa|hCoV-19/DRC/1378/2020|EPI ISL 435118|B.1.1.1|Democratic Republic of the Congo|2020-04-07	Africa|hCoV-19/South Africa/KRISP-K001394/2020|EPI ISL 515878|B.1.1.273|South Africa|2020-07-18	0.0003750841	Africa
Africa|hCoV-19/DRC/1382/2020|EPI ISL 435113|B.1.1.1|Democratic Republic of the Congo|2020-04-07	Africa|hCoV-19/South Africa/KRISP-K001394/2020|EPI ISL 515878|B.1.1.273|South Africa|2020-07-18	0.0003822595	Africa
Africa|hCoV-19/DRC/1397/2020|EPI ISL 434679|B.1.1.1|Democratic Republic of the Congo|2020-04-07	Africa|hCoV-19/South Africa/KRISP-K001394/2020|EPI ISL 515878|B.1.1.273|South Africa|2020-07-18	0.0003754372	Africa
Africa|hCoV-19/DRC/1398/2020|EPI ISL 435114|B.1.1.1|Democratic Republic of the Congo|2020-04-07	Africa|hCoV-19/South Africa/KRISP-K001394/2020|EPI ISL 515878|B.1.1.273|South Africa|2020-07-18	0.0003370748	Africa
Africa|hCoV-19/DRC/1422/2020|EPI ISL 434680|B.1.149|Democratic Republic of the Congo|2020-04-08	Africa|hCoV-19/South Africa/KRISP-K001394/2020|EPI ISL 515878|B.1.1.273|South Africa|2020-07-18	0.0004825449	Africa
Africa|hCoV-19/DRC/1423/2020|EPI ISL 434710|B.1.149|Democratic Republic of the Congo|2020-04-08	Africa|hCoV-19/South Africa/KRISP-K001394/2020|EPI ISL 515878|B.1.1.273|South Africa|2020-07-18	0.0004381882	Africa
Africa|hCoV-19/DRC/1486/2020|EPI ISL 434711|B.1|Democratic Republic of the Congo|2020-04-08	Africa|hCoV-19/South Africa/KRISP-K001394/2020|EPI ISL 515878|B.1.1.273|South Africa|2020-07-18	0.0004191012	Africa
Africa|hCoV-19/DRC/1516/2020|EPI ISL 435032|B.1.5|Democratic Republic of the Congo|2020-04-09	Africa|hCoV-19/South Africa/KRISP-K001394/2020|EPI ISL 515878|B.1.1.273|South Africa|2020-07-18	0.0003696970	Africa
Africa|hCoV-19/DRC/1565/2020|EPI ISL 434681|B.1|Democratic Republic of the Congo|2020-04-09	Africa|hCoV-19/South Africa/KRISP-K001394/2020|EPI ISL 515878|B.1.1.273|South Africa|2020-07-18	0.0004115323	Africa
Africa|hCoV-19/DRC/158/2020|EPI ISL 417950|B.40|Democratic Republic of the Congo|2020-03-20	Africa|hCoV-19/South Africa/KRISP-K001394/2020|EPI ISL 515878|B.1.1.273|South Africa|2020-07-18	0.0007060533	Africa
Africa|hCoV-19/DRC/1715/2020|EPI ISL 435156|B.1.84|Democratic Republic of the Congo|2020-04-10	Africa|hCoV-19/South Africa/KRISP-K001394/2020|EPI ISL 515878|B.1.1.273|South Africa|2020-07-18	0.0004415784	Africa
Africa|hCoV-19/DRC/1767/2020|EPI ISL 435157|B.1.5|Democratic Republic of the Congo|2020-04-10	Africa|hCoV-19/South Africa/KRISP-K001394/2020|EPI ISL 515878|B.1.1.273|South Africa|2020-07-18	0.0003854560	Africa
Africa|hCoV-19/DRC/1779/2020|EPI ISL 435158|C.14|Democratic Republic of the Congo|2020-04-10	Africa|hCoV-19/South Africa/KRISP-K001394/2020|EPI ISL 515878|B.1.1.273|South Africa|2020-07-18	0.0004524920	Africa
Africa|hCoV-19/DRC/191/2020|EPI ISL 417955|B.1.128|Democratic Republic of the Congo|2020-03-21	Africa|hCoV-19/South Africa/KRISP-K001394/2020|EPI ISL 515878|B.1.1.273|South Africa|2020-07-18	0.0004712663	Africa
Africa|hCoV-19/DRC/1952/2020|EPI ISL 435159|B.1.5|Democratic Republic of the Congo|2020-04-11	Africa|hCoV-19/South Africa/KRISP-K001394/2020|EPI ISL 515878|B.1.1.273|South Africa|2020-07-18	0.0003810412	Africa
Africa|hCoV-19/DRC/1982/2020|EPI ISL 435160|B.1|Democratic Republic of the Congo|2020-04-12	Africa|hCoV-19/South Africa/KRISP-K001394/2020|EPI ISL 515878|B.1.1.273|South Africa|2020-07-18	0.0004140837	Africa
Africa|hCoV-19/DRC/2047/2020|EPI ISL 435161|B.1.1.1|Democratic Republic of the Congo|2020-04-12	Africa|hCoV-19/South Africa/KRISP-K001394/2020|EPI ISL 515878|B.1.1.273|South Africa|2020-07-18	0.0003426289	Africa
Africa|hCoV-19/DRC/2063/2020|EPI ISL 435162|B.1|Democratic Republic of the Congo|2020-04-12	Africa|hCoV-19/South Africa/KRISP-K001394/2020|EPI ISL 515878|B.1.1.273|South Africa|2020-07-18	0.0003798140	Africa
Africa|hCoV-19/DRC/2120/2020|EPI ISL 435163|B.1.149|Democratic Republic of the Congo|2020-04-12	Africa|hCoV-19/South Africa/KRISP-K001394/2020|EPI ISL 515878|B.1.1.273|South Africa|2020-07-18	0.0004413114	Africa
Africa|hCoV-19/DRC/2121/2020|EPI ISL 435164|B.1.149|Democratic Republic of the Congo|2020-04-12	Africa|hCoV-19/South Africa/KRISP-K001394/2020|EPI ISL 515878|B.1.1.273|South Africa|2020-07-18	0.0004479709	Africa
Africa|hCoV-19/DRC/2122/2020|EPI ISL 435165|B.1.149|Democratic Republic of the Congo|2020-04-13	Africa|hCoV-19/South Africa/KRISP-K001394/2020|EPI ISL 515878|B.1.1.273|South Africa|2020-07-18	0.0005260643	Africa
Africa|hCoV-19/DRC/2125/2020|EPI ISL 435166|B.1.149|Democratic Republic of the Congo|2020-04-13	Africa|hCoV-19/South Africa/KRISP-K001394/2020|EPI ISL 515878|B.1.1.273|South Africa|2020-07-18	0.0004495043	Africa
Africa|hCoV-19/DRC/2128/2020|EPI ISL 435167|B.1|Democratic Republic of the Congo|2020-04-13	Africa|hCoV-19/South Africa/KRISP-K001394/2020|EPI ISL 515878|B.1.1.273|South Africa|2020-07-18	0.0003878612	Africa
Africa|hCoV-19/DRC/2133/2020|EPI ISL 435168|B.1.128|Democratic Republic of the Congo|2020-04-13	Africa|hCoV-19/South Africa/KRISP-K001394/2020|EPI ISL 515878|B.1.1.273|South Africa|2020-07-18	0.0004896970	Africa
Africa|hCoV-19/DRC/214/2020|EPI ISL 420030|B.1.6|Democratic Republic of the Congo|2020-03-21	Africa|hCoV-19/South Africa/KRISP-K001394/2020|EPI ISL 515878|B.1.1.273|South Africa|2020-07-18	0.0003710274	Africa
Africa|hCoV-19/DRC/215/2020|EPI ISL 420031|B.1.1.1|Democratic Republic of the Congo|2020-03-21	Africa|hCoV-19/South Africa/KRISP-K001394/2020|EPI ISL 515878|B.1.1.273|South Africa|2020-07-18	0.0003770379	Africa
Africa|hCoV-19/DRC/2169/2020|EPI ISL 436194|B.1.5|Democratic Republic of the Congo|2020-04-13	Africa|hCoV-19/South Africa/KRISP-K001394/2020|EPI ISL 515878|B.1.1.273|South Africa|2020-07-18	0.0004196538	Africa
Africa|hCoV-19/DRC/2299/2020|EPI ISL 436412|B.1.5|Democratic Republic of the Congo|2020-04-14	Africa|hCoV-19/South Africa/KRISP-K001394/2020|EPI ISL 515878|B.1.1.273|South Africa|2020-07-18	0.0004407535	Africa
Africa|hCoV-19/DRC/236/2020|EPI ISL 420032|B.1.128|Democratic Republic of the Congo|2020-03-22	Africa|hCoV-19/South Africa/KRISP-K001394/2020|EPI ISL 515878|B.1.1.273|South Africa|2020-07-18	0.0004718428	Africa
Africa|hCoV-19/DRC/2363/2020|EPI ISL 437194|B.1.84|Democratic Republic of the Congo|2020-04-14	Africa|hCoV-19/South Africa/KRISP-K001394/2020|EPI ISL 515878|B.1.1.273|South Africa|2020-07-18	0.0004068054	Africa
Africa|hCoV-19/DRC/2384/2020|EPI ISL 437196|B.1.149|Democratic Republic of the Congo|2020-04-14	Africa|hCoV-19/South Africa/KRISP-K001394/2020|EPI ISL 515878|B.1.1.273|South Africa|2020-07-18	0.0004488524	Africa
Africa|hCoV-19/DRC/241/2020|EPI ISL 420033|B.1.1.75|Democratic Republic of the Congo|2020-03-22	Africa|hCoV-19/South Africa/KRISP-K001394/2020|EPI ISL 515878|B.1.1.273|South Africa|2020-07-18	0.0003032855	Africa
Africa|hCoV-19/DRC/243/2020|EPI ISL 420034|B.1|Democratic Republic of the Congo|2020-03-22	Africa|hCoV-19/South Africa/KRISP-K001394/2020|EPI ISL 515878|B.1.1.273|South Africa|2020-07-18	0.0004134747	Africa
Africa|hCoV-19/DRC/248/2020|EPI ISL 420035|B.1.5|Democratic Republic of the Congo|2020-03-22	Africa|hCoV-19/South Africa/KRISP-K001394/2020|EPI ISL 515878|B.1.1.273|South Africa|2020-07-18	0.0003369953	Africa
Africa|hCoV-19/DRC/2496/2020|EPI ISL 437337|B.1.149|Democratic Republic of the Congo|2020-04-15	Africa|hCoV-19/South Africa/KRISP-K001394/2020|EPI ISL 515878|B.1.1.273|South Africa|2020-07-18	0.0004705726	Africa
Africa|hCoV-19/DRC/2529/2020|EPI ISL 437338|B.1.178|Democratic Republic of the Congo|2020-04-15	Africa|hCoV-19/South Africa/KRISP-K001394/2020|EPI ISL 515878|B.1.1.273|South Africa|2020-07-18	0.0004369514	Africa
Africa|hCoV-19/DRC/253/2020|EPI ISL 420838|B.1.5|Democratic Republic of the Congo|2020-03-22	Africa|hCoV-19/South Africa/KRISP-K001394/2020|EPI ISL 515878|B.1.1.273|South Africa|2020-07-18	0.0003382261	Africa
Africa|hCoV-19/DRC/2536/2020|EPI ISL 437339|B.1|Democratic Republic of the Congo|2020-04-15	Africa|hCoV-19/South Africa/KRISP-K001394/2020|EPI ISL 515878|B.1.1.273|South Africa|2020-07-18	0.0004369515	Africa
Africa|hCoV-19/DRC/254/2020|EPI ISL 420839|B.1|Democratic Republic of the Congo|2020-03-22	Africa|hCoV-19/South Africa/KRISP-K001394/2020|EPI ISL 515878|B.1.1.273|South Africa|2020-07-18	0.0004090639	Africa
Africa|hCoV-19/DRC/2563/2020|EPI ISL 437340|B.1.9|Democratic Republic of the Congo|2020-04-15	Africa|hCoV-19/South Africa/KRISP-K001394/2020|EPI ISL 515878|B.1.1.273|South Africa|2020-07-18	0.0006386986	Africa
Africa|hCoV-19/DRC/2580/2020|EPI ISL 437341|B.1.5|Democratic Republic of the Congo|2020-04-15	Africa|hCoV-19/South Africa/KRISP-K001394/2020|EPI ISL 515878|B.1.1.273|South Africa|2020-07-18	0.0003717922	Africa
Africa|hCoV-19/DRC/2644/2020|EPI ISL 437342|B.1.84|Democratic Republic of the Congo|2020-04-15	Africa|hCoV-19/South Africa/KRISP-K001394/2020|EPI ISL 515878|B.1.1.273|South Africa|2020-07-18	0.0004775227	Africa
Africa|hCoV-19/DRC/2670/2020|EPI ISL 437343|B.1.9|Democratic Republic of the Congo|2020-04-15	Africa|hCoV-19/South Africa/KRISP-K001394/2020|EPI ISL 515878|B.1.1.273|South Africa|2020-07-18	0.0006723727	Africa
Africa|hCoV-19/DRC/2727/2020|EPI ISL 437344|B.1|Democratic Republic of the Congo|2020-04-16	Africa|hCoV-19/South Africa/KRISP-K001394/2020|EPI ISL 515878|B.1.1.273|South Africa|2020-07-18	0.0003763708	Africa
Africa|hCoV-19/DRC/2728/2020|EPI ISL 437345|B.1.84|Democratic Republic of the Congo|2020-04-16	Africa|hCoV-19/South Africa/KRISP-K001394/2020|EPI ISL 515878|B.1.1.273|South Africa|2020-07-18	0.0004475912	Africa
Africa|hCoV-19/DRC/2813/2020|EPI ISL 437346|C.14|Democratic Republic of the Congo|2020-04-16	Africa|hCoV-19/South Africa/KRISP-K001394/2020|EPI ISL 515878|B.1.1.273|South Africa|2020-07-18	0.0004708099	Africa
Africa|hCoV-19/DRC/2819/2020|EPI ISL 437347|B.1|Democratic Republic of the Congo|2020-04-16	Africa|hCoV-19/South Africa/KRISP-K001394/2020|EPI ISL 515878|B.1.1.273|South Africa|2020-07-18	0.0004807954	Africa
Africa|hCoV-19/DRC/2827/2020|EPI ISL 437348|B.1|Democratic Republic of the Congo|2020-04-16	Africa|hCoV-19/South Africa/KRISP-K001394/2020|EPI ISL 515878|B.1.1.273|South Africa|2020-07-18	0.0003696809	Africa
Africa|hCoV-19/DRC/2855/2020|EPI ISL 437350|B.1|Democratic Republic of the Congo|2020-04-16	Africa|hCoV-19/South Africa/KRISP-K001394/2020|EPI ISL 515878|B.1.1.273|South Africa|2020-07-18	0.0004033316	Africa
Africa|hCoV-19/DRC/2864/2020|EPI ISL 437351|B.1|Democratic Republic of the Congo|2020-04-16	Africa|hCoV-19/South Africa/KRISP-K001394/2020|EPI ISL 515878|B.1.1.273|South Africa|2020-07-18	0.0004041833	Africa
Africa|hCoV-19/DRC/2904/2020|EPI ISL 437352|B.1|Democratic Republic of the Congo|2020-04-17	Africa|hCoV-19/South Africa/KRISP-K001394/2020|EPI ISL 515878|B.1.1.273|South Africa|2020-07-18	0.0004033316	Africa
Africa|hCoV-19/DRC/2938/2020|EPI ISL 437353|B.1.275|Democratic Republic of the Congo|2020-04-17	Africa|hCoV-19/South Africa/KRISP-K001394/2020|EPI ISL 515878|B.1.1.273|South Africa|2020-07-18	0.0005910230	Africa
Africa|hCoV-19/DRC/2939/2020|EPI ISL 437354|B.1|Democratic Republic of the Congo|2020-04-17	Africa|hCoV-19/South Africa/KRISP-K001394/2020|EPI ISL 515878|B.1.1.273|South Africa|2020-07-18	0.0005052323	Africa
Africa|hCoV-19/DRC/2942/2020|EPI ISL 437355|B.1|Democratic Republic of the Congo|2020-04-17	Africa|hCoV-19/South Africa/KRISP-K001394/2020|EPI ISL 515878|B.1.1.273|South Africa|2020-07-18	0.0005184525	Africa
Africa|hCoV-19/DRC/299/2020|EPI ISL 420840|B.4|Democratic Republic of the Congo|2020-03-20	Africa|hCoV-19/South Africa/KRISP-K001394/2020|EPI ISL 515878|B.1.1.273|South Africa|2020-07-18	0.0008552335	Africa
Africa|hCoV-19/DRC/300/2020|EPI ISL 420841|A|Democratic Republic of the Congo|2020-03-22	Africa|hCoV-19/South Africa/KRISP-K001394/2020|EPI ISL 515878|B.1.1.273|South Africa|2020-07-18	0.0006439346	Africa
Africa|hCoV-19/DRC/3041/2020|EPI ISL 437356|B.1|Democratic Republic of the Congo|2020-04-18	Africa|hCoV-19/South Africa/KRISP-K001394/2020|EPI ISL 515878|B.1.1.273|South Africa|2020-07-18	0.0004725210	Africa
Africa|hCoV-19/DRC/307/2020|EPI ISL 420842|B.1.9|Democratic Republic of the Congo|2020-03	Africa|hCoV-19/South Africa/KRISP-K001394/2020|EPI ISL 515878|B.1.1.273|South Africa|2020-07-18	0.0004848458	Africa
Africa|hCoV-19/DRC/3070/2020|EPI ISL 437357|B.1.214|Democratic Republic of the Congo|2020-04-18	Africa|hCoV-19/South Africa/KRISP-K001394/2020|EPI ISL 515878|B.1.1.273|South Africa|2020-07-18	0.0005069689	Africa
Africa|hCoV-19/DRC/3089/2020|EPI ISL 437358|B.1.84|Democratic Republic of the Congo|2020-04-19	Africa|hCoV-19/South Africa/KRISP-K001394/2020|EPI ISL 515878|B.1.1.273|South Africa|2020-07-18	0.0004374969	Africa
Africa|hCoV-19/DRC/3440/2020|EPI ISL 447597|B.1.84|Democratic Republic of the Congo|2020-04-22	Africa|hCoV-19/South Africa/KRISP-K001394/2020|EPI ISL 515878|B.1.1.273|South Africa|2020-07-18	0.0004424245	Africa
Africa|hCoV-19/DRC/3451/2020|EPI ISL 447598|B.1.178|Democratic Republic of the Congo|2020-04-22	Africa|hCoV-19/South Africa/KRISP-K001394/2020|EPI ISL 515878|B.1.1.273|South Africa|2020-07-18	0.0004768497	Africa
Africa|hCoV-19/DRC/3453/2020|EPI ISL 447599|B.1.84|Democratic Republic of the Congo|2020-04-22	Africa|hCoV-19/South Africa/KRISP-K001394/2020|EPI ISL 515878|B.1.1.273|South Africa|2020-07-18	0.0004426956	Africa
Africa|hCoV-19/DRC/3481/2020|EPI ISL 447600|B.1|Democratic Republic of the Congo|2020-04-22	Africa|hCoV-19/South Africa/KRISP-K001394/2020|EPI ISL 515878|B.1.1.273|South Africa|2020-07-18	0.0003843345	Africa
Africa|hCoV-19/DRC/3482/2020|EPI ISL 447601|B.1|Democratic Republic of the Congo|2020-04-22	Africa|hCoV-19/South Africa/KRISP-K001394/2020|EPI ISL 515878|B.1.1.273|South Africa|2020-07-18	0.0004120609	Africa
Africa|hCoV-19/DRC/3483/2020|EPI ISL 447602|B.1|Democratic Republic of the Congo|2020-04-22	Africa|hCoV-19/South Africa/KRISP-K001394/2020|EPI ISL 515878|B.1.1.273|South Africa|2020-07-18	0.0003837313	Africa
Africa|hCoV-19/DRC/3490/2020|EPI ISL 447603|B.1|Democratic Republic of the Congo|2020-04-22	Africa|hCoV-19/South Africa/KRISP-K001394/2020|EPI ISL 515878|B.1.1.273|South Africa|2020-07-18	0.0004092146	Africa
Africa|hCoV-19/DRC/3504/2020|EPI ISL 447604|B.1.149|Democratic Republic of the Congo|2020-04-23	Africa|hCoV-19/South Africa/KRISP-K001394/2020|EPI ISL 515878|B.1.1.273|South Africa|2020-07-18	0.0004539659	Africa
Africa|hCoV-19/DRC/352/2020|EPI ISL 420850|B.1.5|Democratic Republic of the Congo|2020-03	Africa|hCoV-19/South Africa/KRISP-K001394/2020|EPI ISL 515878|B.1.1.273|South Africa|2020-07-18	0.0004087852	Africa
Africa|hCoV-19/DRC/353/2020|EPI ISL 420843|B.1.5|Democratic Republic of the Congo|2020-03	Africa|hCoV-19/South Africa/KRISP-K001394/2020|EPI ISL 515878|B.1.1.273|South Africa|2020-07-18	0.0003406567	Africa
Africa|hCoV-19/DRC/355/2020|EPI ISL 420844|B.1|Democratic Republic of the Congo|2020-03	Africa|hCoV-19/South Africa/KRISP-K001394/2020|EPI ISL 515878|B.1.1.273|South Africa|2020-07-18	0.0003709899	Africa
Africa|hCoV-19/DRC/3552/2020|EPI ISL 447605|B.1.84|Democratic Republic of the Congo|2020-04-23	Africa|hCoV-19/South Africa/KRISP-K001394/2020|EPI ISL 515878|B.1.1.273|South Africa|2020-07-18	0.0004479990	Africa
Africa|hCoV-19/DRC/3595/2020|EPI ISL 447606|B.1.5|Democratic Republic of the Congo|2020-04-23	Africa|hCoV-19/South Africa/KRISP-K001394/2020|EPI ISL 515878|B.1.1.273|South Africa|2020-07-18	0.0004076011	Africa
Africa|hCoV-19/DRC/3632/2020|EPI ISL 447607|B.1.5|Democratic Republic of the Congo|2020-04-23	Africa|hCoV-19/South Africa/KRISP-K001394/2020|EPI ISL 515878|B.1.1.273|South Africa|2020-07-18	0.0004088885	Africa
Africa|hCoV-19/DRC/3633/2020|EPI ISL 447230|B.1.5|Democratic Republic of the Congo|2020-04-23	Africa|hCoV-19/South Africa/KRISP-K001394/2020|EPI ISL 515878|B.1.1.273|South Africa|2020-07-18	0.0004127837	Africa
Africa|hCoV-19/DRC/3653/2020|EPI ISL 447231|B.1.128|Democratic Republic of the Congo|2020-04-23	Africa|hCoV-19/South Africa/KRISP-K001394/2020|EPI ISL 515878|B.1.1.273|South Africa|2020-07-18	0.0005405566	Africa
Africa|hCoV-19/DRC/3659/2020|EPI ISL 447232|B.1.128|Democratic Republic of the Congo|2020-04-23	Africa|hCoV-19/South Africa/KRISP-K001394/2020|EPI ISL 515878|B.1.1.273|South Africa|2020-07-18	0.0005410503	Africa
Africa|hCoV-19/DRC/3661/2020|EPI ISL 447233|B.1.128|Democratic Republic of the Congo|2020-04-23	Africa|hCoV-19/South Africa/KRISP-K001394/2020|EPI ISL 515878|B.1.1.273|South Africa|2020-07-18	0.0005456624	Africa
Africa|hCoV-19/DRC/3662/2020|EPI ISL 447234|B.1.128|Democratic Republic of the Congo|2020-04-23	Africa|hCoV-19/South Africa/KRISP-K001394/2020|EPI ISL 515878|B.1.1.273|South Africa|2020-07-18	0.0005452534	Africa
Africa|hCoV-19/DRC/3664/2020|EPI ISL 447235|B.1.128|Democratic Republic of the Congo|2020-04-23	Africa|hCoV-19/South Africa/KRISP-K001394/2020|EPI ISL 515878|B.1.1.273|South Africa|2020-07-18	0.0005453463	Africa
Africa|hCoV-19/DRC/3683/2020|EPI ISL 447236|B.1.5|Democratic Republic of the Congo|2020-04-24	Africa|hCoV-19/South Africa/KRISP-K001394/2020|EPI ISL 515878|B.1.1.273|South Africa|2020-07-18	0.0004429957	Africa
Africa|hCoV-19/DRC/3688/2020|EPI ISL 447237|B.1.128|Democratic Republic of the Congo|2020-04-24	Africa|hCoV-19/South Africa/KRISP-K001394/2020|EPI ISL 515878|B.1.1.273|South Africa|2020-07-18	0.0005435496	Africa
Africa|hCoV-19/DRC/376/2020|EPI ISL 420851|B.1.6|Democratic Republic of the Congo|2020-03-25	Africa|hCoV-19/South Africa/KRISP-K001394/2020|EPI ISL 515878|B.1.1.273|South Africa|2020-07-18	0.0004413626	Africa
Africa|hCoV-19/DRC/3764/2020|EPI ISL 447238|B.1.84|Democratic Republic of the Congo|2020-04-24	Africa|hCoV-19/South Africa/KRISP-K001394/2020|EPI ISL 515878|B.1.1.273|South Africa|2020-07-18	0.0004764132	Africa
Africa|hCoV-19/DRC/3768/2020|EPI ISL 447239|B.1.84|Democratic Republic of the Congo|2020-04-24	Africa|hCoV-19/South Africa/KRISP-K001394/2020|EPI ISL 515878|B.1.1.273|South Africa|2020-07-18	0.0004427151	Africa
Africa|hCoV-19/DRC/3778/2020|EPI ISL 447240|B.1.128|Democratic Republic of the Congo|2020-04-24	Africa|hCoV-19/South Africa/KRISP-K001394/2020|EPI ISL 515878|B.1.1.273|South Africa|2020-07-18	0.0005424992	Africa
Africa|hCoV-19/DRC/3787/2020|EPI ISL 447241|B.1|Democratic Republic of the Congo|2020-04-24	Africa|hCoV-19/South Africa/KRISP-K001394/2020|EPI ISL 515878|B.1.1.273|South Africa|2020-07-18	0.0004161080	Africa
Africa|hCoV-19/DRC/3791/2020|EPI ISL 447242|B.1|Democratic Republic of the Congo|2020-04-24	Africa|hCoV-19/South Africa/KRISP-K001394/2020|EPI ISL 515878|B.1.1.273|South Africa|2020-07-18	0.0004568113	Africa
Africa|hCoV-19/DRC/3803/2020|EPI ISL 447243|B.1|Democratic Republic of the Congo|2020-04-24	Africa|hCoV-19/South Africa/KRISP-K001394/2020|EPI ISL 515878|B.1.1.273|South Africa|2020-07-18	0.0003835572	Africa
Africa|hCoV-19/DRC/3806/2020|EPI ISL 447244|B.1|Democratic Republic of the Congo|2020-04-24	Africa|hCoV-19/South Africa/KRISP-K001394/2020|EPI ISL 515878|B.1.1.273|South Africa|2020-07-18	0.0003835306	Africa
Africa|hCoV-19/DRC/3827/2020|EPI ISL 447245|B.1|Democratic Republic of the Congo|2020-04-24	Africa|hCoV-19/South Africa/KRISP-K001394/2020|EPI ISL 515878|B.1.1.273|South Africa|2020-07-18	0.0005111347	Africa
Africa|hCoV-19/DRC/3829/2020|EPI ISL 447246|B.1|Democratic Republic of the Congo|2020-04-24	Africa|hCoV-19/South Africa/KRISP-K001394/2020|EPI ISL 515878|B.1.1.273|South Africa|2020-07-18	0.0004777005	Africa
Africa|hCoV-19/DRC/3834/2020|EPI ISL 447247|A|Democratic Republic of the Congo|2020-04-25	Africa|hCoV-19/South Africa/KRISP-K001394/2020|EPI ISL 515878|B.1.1.273|South Africa|2020-07-18	0.0007202439	Africa
Africa|hCoV-19/DRC/3837/2020|EPI ISL 447248|B.1.128|Democratic Republic of the Congo|2020-04-25	Africa|hCoV-19/South Africa/KRISP-K001394/2020|EPI ISL 515878|B.1.1.273|South Africa|2020-07-18	0.0005449933	Africa
Africa|hCoV-19/DRC/3841/2020|EPI ISL 447249|B.1.128|Democratic Republic of the Congo|2020-04-25	Africa|hCoV-19/South Africa/KRISP-K001394/2020|EPI ISL 515878|B.1.1.273|South Africa|2020-07-18	0.0005777353	Africa
Africa|hCoV-19/DRC/3842/2020|EPI ISL 471396|B.1.128|Democratic Republic of the Congo|2020-04-25	Africa|hCoV-19/South Africa/KRISP-K001394/2020|EPI ISL 515878|B.1.1.273|South Africa|2020-07-18	0.0005714825	Africa
Africa|hCoV-19/DRC/3846/2020|EPI ISL 471397|B.1.84|Democratic Republic of the Congo|2020-04-25	Africa|hCoV-19/South Africa/KRISP-K001394/2020|EPI ISL 515878|B.1.1.273|South Africa|2020-07-18	0.0005041850	Africa
Africa|hCoV-19/DRC/3937/2020|EPI ISL 471398|B.1|Democratic Republic of the Congo|2020-04-25	Africa|hCoV-19/South Africa/KRISP-K001394/2020|EPI ISL 515878|B.1.1.273|South Africa|2020-07-18	0.0004705632	Africa
Africa|hCoV-19/DRC/3941/2020|EPI ISL 471399|B.1.128|Democratic Republic of the Congo|2020-04-25	Africa|hCoV-19/South Africa/KRISP-K001394/2020|EPI ISL 515878|B.1.1.273|South Africa|2020-07-18	0.0005439872	Africa
Africa|hCoV-19/DRC/3947/2020|EPI ISL 471400|B.1.214|Democratic Republic of the Congo|2020-04-25	Africa|hCoV-19/South Africa/KRISP-K001394/2020|EPI ISL 515878|B.1.1.273|South Africa|2020-07-18	0.0005714461	Africa
Africa|hCoV-19/DRC/3949/2020|EPI ISL 471401|B.1.84|Democratic Republic of the Congo|2020-04-26	Africa|hCoV-19/South Africa/KRISP-K001394/2020|EPI ISL 515878|B.1.1.273|South Africa|2020-07-18	0.0004065298	Africa
Africa|hCoV-19/DRC/396/2020|EPI ISL 420852|B.1.6|Democratic Republic of the Congo|2020-03-26	Africa|hCoV-19/South Africa/KRISP-K001394/2020|EPI ISL 515878|B.1.1.273|South Africa|2020-07-18	0.0004070027	Africa
Africa|hCoV-19/DRC/397/2020|EPI ISL 420845|B.1.6|Democratic Republic of the Congo|2020-03-26	Africa|hCoV-19/South Africa/KRISP-K001394/2020|EPI ISL 515878|B.1.1.273|South Africa|2020-07-18	0.0004039208	Africa
Africa|hCoV-19/DRC/400/2020|EPI ISL 420846|B.1.5|Democratic Republic of the Congo|2020-03	Africa|hCoV-19/South Africa/KRISP-K001394/2020|EPI ISL 515878|B.1.1.273|South Africa|2020-07-18	0.0003713029	Africa
Africa|hCoV-19/DRC/4012/2020|EPI ISL 471402|B.1|Democratic Republic of the Congo|2020-04-26	Africa|hCoV-19/South Africa/KRISP-K001394/2020|EPI ISL 515878|B.1.1.273|South Africa|2020-07-18	0.0005378317	Africa
Africa|hCoV-19/DRC/402/2020|EPI ISL 420853|B.1|Democratic Republic of the Congo|2020-03-26	Africa|hCoV-19/South Africa/KRISP-K001394/2020|EPI ISL 515878|B.1.1.273|South Africa|2020-07-18	0.0004230854	Africa
Africa|hCoV-19/DRC/4020/2020|EPI ISL 471403|B.1.5|Democratic Republic of the Congo|2020-04-26	Africa|hCoV-19/South Africa/KRISP-K001394/2020|EPI ISL 515878|B.1.1.273|South Africa|2020-07-18	0.0004705832	Africa
Africa|hCoV-19/DRC/4026/2020|EPI ISL 471404|B.1.84|Democratic Republic of the Congo|2020-04-27	Africa|hCoV-19/South Africa/KRISP-K001394/2020|EPI ISL 515878|B.1.1.273|South Africa|2020-07-18	0.0004389191	Africa
Africa|hCoV-19/DRC/4060/2020|EPI ISL 471405|B.1|Democratic Republic of the Congo|2020-04-27	Africa|hCoV-19/South Africa/KRISP-K001394/2020|EPI ISL 515878|B.1.1.273|South Africa|2020-07-18	0.0004714868	Africa
Africa|hCoV-19/DRC/4075/2020|EPI ISL 471406|B.1.214|Democratic Republic of the Congo|2020-04-27	Africa|hCoV-19/South Africa/KRISP-K001394/2020|EPI ISL 515878|B.1.1.273|South Africa|2020-07-18	0.0005425229	Africa
Africa|hCoV-19/DRC/4084/2020|EPI ISL 471407|B.1.214|Democratic Republic of the Congo|2020-04-27	Africa|hCoV-19/South Africa/KRISP-K001394/2020|EPI ISL 515878|B.1.1.273|South Africa|2020-07-18	0.0005720229	Africa
Africa|hCoV-19/DRC/4132/2020|EPI ISL 471408|B.1|Democratic Republic of the Congo|2020-04-27	Africa|hCoV-19/South Africa/KRISP-K001394/2020|EPI ISL 515878|B.1.1.273|South Africa|2020-07-18	0.0005041731	Africa
Africa|hCoV-19/DRC/4141/2020|EPI ISL 471409|B.1.128|Democratic Republic of the Congo|2020-04-27	Africa|hCoV-19/South Africa/KRISP-K001394/2020|EPI ISL 515878|B.1.1.273|South Africa|2020-07-18	0.0005378317	Africa
Africa|hCoV-19/DRC/4145/2020|EPI ISL 471410|B.1|Democratic Republic of the Congo|2020-04-27	Africa|hCoV-19/South Africa/KRISP-K001394/2020|EPI ISL 515878|B.1.1.273|South Africa|2020-07-18	0.0004369427	Africa
Africa|hCoV-19/DRC/4194/2020|EPI ISL 471414|B.1.5|Democratic Republic of the Congo|2020-04-28	Africa|hCoV-19/South Africa/KRISP-K001394/2020|EPI ISL 515878|B.1.1.273|South Africa|2020-07-18	0.0004705521	Africa
Africa|hCoV-19/DRC/4250/2020|EPI ISL 471415|B.1.1.1|Democratic Republic of the Congo|2020-04-28	Africa|hCoV-19/South Africa/KRISP-K001394/2020|EPI ISL 515878|B.1.1.273|South Africa|2020-07-18	0.0004369134	Africa
Africa|hCoV-19/DRC/4279/2020|EPI ISL 514114|B.1|Democratic Republic of the Congo|2020-04-28	Africa|hCoV-19/South Africa/KRISP-K001394/2020|EPI ISL 515878|B.1.1.273|South Africa|2020-07-18	0.0004770820	Africa
Africa|hCoV-19/DRC/4282/2020|EPI ISL 514103|B.1.128|Democratic Republic of the Congo|2020-04-08	Africa|hCoV-19/South Africa/KRISP-K001394/2020|EPI ISL 515878|B.1.1.273|South Africa|2020-07-18	0.0005112343	Africa
Africa|hCoV-19/DRC/4284/2020|EPI ISL 514115|B.1.128|Democratic Republic of the Congo|2020-04-28	Africa|hCoV-19/South Africa/KRISP-K001394/2020|EPI ISL 515878|B.1.1.273|South Africa|2020-07-18	0.0005111820	Africa
Africa|hCoV-19/DRC/431/2020|EPI ISL 420847|B.1.147|Democratic Republic of the Congo|2020-03-26	Africa|hCoV-19/South Africa/KRISP-K001394/2020|EPI ISL 515878|B.1.1.273|South Africa|2020-07-18	0.0004039169	Africa
Africa|hCoV-19/DRC/4418/2020|EPI ISL 496506|B.1.128|Democratic Republic of the Congo|2020-04-29	Africa|hCoV-19/South Africa/KRISP-K001394/2020|EPI ISL 515878|B.1.1.273|South Africa|2020-07-18	0.0005453092	Africa
Africa|hCoV-19/DRC/4422/2020|EPI ISL 496507|B.1.128|Democratic Republic of the Congo|2020-04-29	Africa|hCoV-19/South Africa/KRISP-K001394/2020|EPI ISL 515878|B.1.1.273|South Africa|2020-07-18	0.0005170127	Africa
Africa|hCoV-19/DRC/4427/2020|EPI ISL 496508|B.1.128|Democratic Republic of the Congo|2020-04-29	Africa|hCoV-19/South Africa/KRISP-K001394/2020|EPI ISL 515878|B.1.1.273|South Africa|2020-07-18	0.0005216504	Africa
Africa|hCoV-19/DRC/4429/2020|EPI ISL 513589|B.1.128|Democratic Republic of the Congo|2020-04-29	Africa|hCoV-19/South Africa/KRISP-K001394/2020|EPI ISL 515878|B.1.1.273|South Africa|2020-07-18	0.0005216867	Africa
Africa|hCoV-19/DRC/4430/2020|EPI ISL 496509|B.1.128|Democratic Republic of the Congo|2020-04-29	Africa|hCoV-19/South Africa/KRISP-K001394/2020|EPI ISL 515878|B.1.1.273|South Africa|2020-07-18	0.0005116697	Africa
Africa|hCoV-19/DRC/4437/2020|EPI ISL 513590|B.1.128|Democratic Republic of the Congo|2020-05-02	Africa|hCoV-19/South Africa/KRISP-K001394/2020|EPI ISL 515878|B.1.1.273|South Africa|2020-07-18	0.0005565741	Africa
Africa|hCoV-19/DRC/4442/2020|EPI ISL 496510|B.1.128|Democratic Republic of the Congo|2020-04-29	Africa|hCoV-19/South Africa/KRISP-K001394/2020|EPI ISL 515878|B.1.1.273|South Africa|2020-07-18	0.0005174939	Africa
Africa|hCoV-19/DRC/4444/2020|EPI ISL 514104|B.1.128|Democratic Republic of the Congo|2020-04-29	Africa|hCoV-19/South Africa/KRISP-K001394/2020|EPI ISL 515878|B.1.1.273|South Africa|2020-07-18	0.0005095844	Africa
Africa|hCoV-19/DRC/445/2020|EPI ISL 420848|B.1|Democratic Republic of the Congo|2020-03	Africa|hCoV-19/South Africa/KRISP-K001394/2020|EPI ISL 515878|B.1.1.273|South Africa|2020-07-18	0.0003846381	Africa
Africa|hCoV-19/DRC/4501/2020|EPI ISL 513591|B.1.5|Democratic Republic of the Congo|2020-05-30	Africa|hCoV-19/South Africa/KRISP-K001394/2020|EPI ISL 515878|B.1.1.273|South Africa|2020-07-18	0.0004174141	Africa
Africa|hCoV-19/DRC/4516/2020|EPI ISL 487192|B.1.1.275|Democratic Republic of the Congo|2020-04-28	Africa|hCoV-19/South Africa/KRISP-K001394/2020|EPI ISL 515878|B.1.1.273|South Africa|2020-07-18	0.0002718595	Africa
Africa|hCoV-19/DRC/4524/2020|EPI ISL 513597|A|Democratic Republic of the Congo|2020-04-30	Africa|hCoV-19/South Africa/KRISP-K001394/2020|EPI ISL 515878|B.1.1.273|South Africa|2020-07-18	0.0007126363	Africa
Africa|hCoV-19/DRC/4541/2020|EPI ISL 513598|B.1|Democratic Republic of the Congo|2020-04-30	Africa|hCoV-19/South Africa/KRISP-K001394/2020|EPI ISL 515878|B.1.1.273|South Africa|2020-07-18	0.0005042609	Africa
Africa|hCoV-19/DRC/4551/2020|EPI ISL 513599|B.1.178|Democratic Republic of the Congo|2020-04-30	Africa|hCoV-19/South Africa/KRISP-K001394/2020|EPI ISL 515878|B.1.1.273|South Africa|2020-07-18	0.0005487249	Africa
Africa|hCoV-19/DRC/4561/2020|EPI ISL 513600|B.1|Democratic Republic of the Congo|2020-04-30	Africa|hCoV-19/South Africa/KRISP-K001394/2020|EPI ISL 515878|B.1.1.273|South Africa|2020-07-18	0.0004705519	Africa
Africa|hCoV-19/DRC/4562/2020|EPI ISL 513601|B.1.214|Democratic Republic of the Congo|2020-04-30	Africa|hCoV-19/South Africa/KRISP-K001394/2020|EPI ISL 515878|B.1.1.273|South Africa|2020-07-18	0.0004705632	Africa
Africa|hCoV-19/DRC/4568/2020|EPI ISL 513602|B.1|Democratic Republic of the Congo|2020-04-30	Africa|hCoV-19/South Africa/KRISP-K001394/2020|EPI ISL 515878|B.1.1.273|South Africa|2020-07-18	0.0004755218	Africa
Africa|hCoV-19/DRC/4578/2020|EPI ISL 513603|B.1|Democratic Republic of the Congo|2020-04-30	Africa|hCoV-19/South Africa/KRISP-K001394/2020|EPI ISL 515878|B.1.1.273|South Africa|2020-07-18	0.0005127542	Africa
Africa|hCoV-19/DRC/4613/2020|EPI ISL 513604|B.1.214|Democratic Republic of the Congo|2020-04-30	Africa|hCoV-19/South Africa/KRISP-K001394/2020|EPI ISL 515878|B.1.1.273|South Africa|2020-07-18	0.0005086981	Africa
Africa|hCoV-19/DRC/4614/2020|EPI ISL 513605|B.1|Democratic Republic of the Congo|2020-04-30	Africa|hCoV-19/South Africa/KRISP-K001394/2020|EPI ISL 515878|B.1.1.273|South Africa|2020-07-18	0.0005378423	Africa
Africa|hCoV-19/DRC/4631/2020|EPI ISL 513606|B.1.5|Democratic Republic of the Congo|2020-04-30	Africa|hCoV-19/South Africa/KRISP-K001394/2020|EPI ISL 515878|B.1.1.273|South Africa|2020-07-18	0.0006051378	Africa
Africa|hCoV-19/DRC/4633/2020|EPI ISL 513607|B.1.128|Democratic Republic of the Congo|2020-04-30	Africa|hCoV-19/South Africa/KRISP-K001394/2020|EPI ISL 515878|B.1.1.273|South Africa|2020-07-18	0.0005714826	Africa
Africa|hCoV-19/DRC/4642/2020|EPI ISL 513608|B.1.128|Democratic Republic of the Congo|2020-04-30	Africa|hCoV-19/South Africa/KRISP-K001394/2020|EPI ISL 515878|B.1.1.273|South Africa|2020-07-18	0.0005714577	Africa
Africa|hCoV-19/DRC/4647/2020|EPI ISL 513609|B.1.128|Democratic Republic of the Congo|2020-04-30	Africa|hCoV-19/South Africa/KRISP-K001394/2020|EPI ISL 515878|B.1.1.273|South Africa|2020-07-18	0.0005378317	Africa
Africa|hCoV-19/DRC/4653/2020|EPI ISL 513610|B.1.128|Democratic Republic of the Congo|2020-04-30	Africa|hCoV-19/South Africa/KRISP-K001394/2020|EPI ISL 515878|B.1.1.273|South Africa|2020-07-18	0.0005715153	Africa
Africa|hCoV-19/DRC/4681/2020|EPI ISL 514116|B.1.128|Democratic Republic of the Congo|2020-04-30	Africa|hCoV-19/South Africa/KRISP-K001394/2020|EPI ISL 515878|B.1.1.273|South Africa|2020-07-18	0.0005174940	Africa
Africa|hCoV-19/DRC/4683/2020|EPI ISL 514105|B.1.5|Democratic Republic of the Congo|2020-04-30	Africa|hCoV-19/South Africa/KRISP-K001394/2020|EPI ISL 515878|B.1.1.273|South Africa|2020-07-18	0.0005505050	Africa
Africa|hCoV-19/DRC/4685/2020|EPI ISL 514106|B.1.128|Democratic Republic of the Congo|2020-04-30	Africa|hCoV-19/South Africa/KRISP-K001394/2020|EPI ISL 515878|B.1.1.273|South Africa|2020-07-18	0.0005788641	Africa
Africa|hCoV-19/DRC/4690/2020|EPI ISL 514117|B.1.128|Democratic Republic of the Congo|2020-04-30	Africa|hCoV-19/South Africa/KRISP-K001394/2020|EPI ISL 515878|B.1.1.273|South Africa|2020-07-18	0.0005456066	Africa
Africa|hCoV-19/DRC/4693/2020|EPI ISL 514118|B.1.128|Democratic Republic of the Congo|2020-04-30	Africa|hCoV-19/South Africa/KRISP-K001394/2020|EPI ISL 515878|B.1.1.273|South Africa|2020-07-18	0.0005444928	Africa
Africa|hCoV-19/DRC/4694/2020|EPI ISL 514107|B.1.128|Democratic Republic of the Congo|2020-04-30	Africa|hCoV-19/South Africa/KRISP-K001394/2020|EPI ISL 515878|B.1.1.273|South Africa|2020-07-18	0.0005509220	Africa
Africa|hCoV-19/DRC/4720/2020|EPI ISL 514108|B.1.84|Democratic Republic of the Congo|2020-05-01	Africa|hCoV-19/South Africa/KRISP-K001394/2020|EPI ISL 515878|B.1.1.273|South Africa|2020-07-18	0.0004745547	Africa
Africa|hCoV-19/DRC/4785/2020|EPI ISL 514119|B.1.84|Democratic Republic of the Congo|2020-05-01	Africa|hCoV-19/South Africa/KRISP-K001394/2020|EPI ISL 515878|B.1.1.273|South Africa|2020-07-18	0.0006126420	Africa
Africa|hCoV-19/DRC/5019/2020|EPI ISL 496511|B.1|Democratic Republic of the Congo|2020-05-02	Africa|hCoV-19/South Africa/KRISP-K001394/2020|EPI ISL 515878|B.1.1.273|South Africa|2020-07-18	0.0005327519	Africa
Africa|hCoV-19/DRC/5094/2020|EPI ISL 496491|B.1.84|Democratic Republic of the Congo|2020-05-02	Africa|hCoV-19/South Africa/KRISP-K001394/2020|EPI ISL 515878|B.1.1.273|South Africa|2020-07-18	0.0004822046	Africa
Africa|hCoV-19/DRC/5186/2020|EPI ISL 496512|B.1|Democratic Republic of the Congo|2020-05-03	Africa|hCoV-19/South Africa/KRISP-K001394/2020|EPI ISL 515878|B.1.1.273|South Africa|2020-07-18	0.0005170585	Africa
Africa|hCoV-19/DRC/5187/2020|EPI ISL 513619|B.1|Democratic Republic of the Congo|2020-05-03	Africa|hCoV-19/South Africa/KRISP-K001394/2020|EPI ISL 515878|B.1.1.273|South Africa|2020-07-18	0.0005105832	Africa
Africa|hCoV-19/DRC/5205/2020|EPI ISL 487365|B.1.1.275|Democratic Republic of the Congo|2020-05-01	Africa|hCoV-19/South Africa/KRISP-K001394/2020|EPI ISL 515878|B.1.1.273|South Africa|2020-07-18	0.0003108578	Africa
Africa|hCoV-19/DRC/521/2020|EPI ISL 420854|B.1.5|Democratic Republic of the Congo|2020-03-25	Africa|hCoV-19/South Africa/KRISP-K001394/2020|EPI ISL 515878|B.1.1.273|South Africa|2020-07-18	0.0003380545	Africa
Africa|hCoV-19/DRC/5210/2020|EPI ISL 487369|B.1.1.275|Democratic Republic of the Congo|2020-05-01	Africa|hCoV-19/South Africa/KRISP-K001394/2020|EPI ISL 515878|B.1.1.273|South Africa|2020-07-18	0.0003097849	Africa
Africa|hCoV-19/DRC/523/2020|EPI ISL 420849|B.1.1.1|Democratic Republic of the Congo|2020-03-28	Africa|hCoV-19/South Africa/KRISP-K001394/2020|EPI ISL 515878|B.1.1.273|South Africa|2020-07-18	0.0003370294	Africa
Africa|hCoV-19/DRC/5240/2020|EPI ISL 496492|B.1|Democratic Republic of the Congo|2020-05-03	Africa|hCoV-19/South Africa/KRISP-K001394/2020|EPI ISL 515878|B.1.1.273|South Africa|2020-07-18	0.0004092412	Africa
Africa|hCoV-19/DRC/5377/2020|EPI ISL 496513|B.1|Democratic Republic of the Congo|2020-05-04	Africa|hCoV-19/South Africa/KRISP-K001394/2020|EPI ISL 515878|B.1.1.273|South Africa|2020-07-18	0.0004774513	Africa
Africa|hCoV-19/DRC/5538/2020|EPI ISL 514120|B.1|Democratic Republic of the Congo|2020-05-05	Africa|hCoV-19/South Africa/KRISP-K001394/2020|EPI ISL 515878|B.1.1.273|South Africa|2020-07-18	0.0004549094	Africa
Africa|hCoV-19/DRC/5651/2020|EPI ISL 496493|B.1.1.1|Democratic Republic of the Congo|2020-05-06	Africa|hCoV-19/South Africa/KRISP-K001394/2020|EPI ISL 515878|B.1.1.273|South Africa|2020-07-18	0.0003825876	Africa
Africa|hCoV-19/DRC/5705/2020|EPI ISL 496494|B.1.84|Democratic Republic of the Congo|2020-05-06	Africa|hCoV-19/South Africa/KRISP-K001394/2020|EPI ISL 515878|B.1.1.273|South Africa|2020-07-18	0.0004603484	Africa
Africa|hCoV-19/DRC/5735/2020|EPI ISL 496495|B.1.214|Democratic Republic of the Congo|2020-05-06	Africa|hCoV-19/South Africa/KRISP-K001394/2020|EPI ISL 515878|B.1.1.273|South Africa|2020-07-18	0.0004551866	Africa
Africa|hCoV-19/DRC/5815/2020|EPI ISL 495629|B.1.214|Democratic Republic of the Congo|2020-05-06	Africa|hCoV-19/South Africa/KRISP-K001394/2020|EPI ISL 515878|B.1.1.273|South Africa|2020-07-18	0.0005255557	Africa
Africa|hCoV-19/DRC/5907/2020|EPI ISL 496496|B.1.84|Democratic Republic of the Congo|2020-05-07	Africa|hCoV-19/South Africa/KRISP-K001394/2020|EPI ISL 515878|B.1.1.273|South Africa|2020-07-18	0.0005665726	Africa
Africa|hCoV-19/DRC/5913/2020|EPI ISL 496497|B.1|Democratic Republic of the Congo|2020-05-07	Africa|hCoV-19/South Africa/KRISP-K001394/2020|EPI ISL 515878|B.1.1.273|South Africa|2020-07-18	0.0005512122	Africa
Africa|hCoV-19/DRC/5927/2020|EPI ISL 496498|B.1.9|Democratic Republic of the Congo|2020-05-07	Africa|hCoV-19/South Africa/KRISP-K001394/2020|EPI ISL 515878|B.1.1.273|South Africa|2020-07-18	0.0007239072	Africa
Africa|hCoV-19/DRC/5957/2020|EPI ISL 496499|B.1.5|Democratic Republic of the Congo|2020-05-07	Africa|hCoV-19/South Africa/KRISP-K001394/2020|EPI ISL 515878|B.1.1.273|South Africa|2020-07-18	0.0003743004	Africa
Africa|hCoV-19/DRC/5964/2020|EPI ISL 496500|B.1.178|Democratic Republic of the Congo|2020-05-07	Africa|hCoV-19/South Africa/KRISP-K001394/2020|EPI ISL 515878|B.1.1.273|South Africa|2020-07-18	0.0003934047	Africa
Africa|hCoV-19/DRC/5996/2020|EPI ISL 496514|B.1.84|Democratic Republic of the Congo|2020-05-08	Africa|hCoV-19/South Africa/KRISP-K001394/2020|EPI ISL 515878|B.1.1.273|South Africa|2020-07-18	0.0004824703	Africa
Africa|hCoV-19/DRC/6026/2020|EPI ISL 513622|B.1.1.1|Democratic Republic of the Congo|2020-05-08	Africa|hCoV-19/South Africa/KRISP-K001394/2020|EPI ISL 515878|B.1.1.273|South Africa|2020-07-18	0.0004489877	Africa
Africa|hCoV-19/DRC/6143/2020|EPI ISL 496515|B.1|Democratic Republic of the Congo|2020-05-08	Africa|hCoV-19/South Africa/KRISP-K001394/2020|EPI ISL 515878|B.1.1.273|South Africa|2020-07-18	0.0004523707	Africa
Africa|hCoV-19/DRC/6151/2020|EPI ISL 513620|B.1.214|Democratic Republic of the Congo|2020-05-08	Africa|hCoV-19/South Africa/KRISP-K001394/2020|EPI ISL 515878|B.1.1.273|South Africa|2020-07-18	0.0005133100	Africa
Africa|hCoV-19/DRC/6163/2020|EPI ISL 513623|B.1.214|Democratic Republic of the Congo|2020-05-08	Africa|hCoV-19/South Africa/KRISP-K001394/2020|EPI ISL 515878|B.1.1.273|South Africa|2020-07-18	0.0005193879	Africa
Africa|hCoV-19/DRC/6203/2020|EPI ISL 514109|B.1|Democratic Republic of the Congo|2020-05-09	Africa|hCoV-19/South Africa/KRISP-K001394/2020|EPI ISL 515878|B.1.1.273|South Africa|2020-07-18	0.0006145005	Africa
Africa|hCoV-19/DRC/6209/2020|EPI ISL 514110|B.1.84|Democratic Republic of the Congo|2020-05-09	Africa|hCoV-19/South Africa/KRISP-K001394/2020|EPI ISL 515878|B.1.1.273|South Africa|2020-07-18	0.0004430319	Africa
Africa|hCoV-19/DRC/6227/2020|EPI ISL 514121|B.1.84|Democratic Republic of the Congo|2020-05-09	Africa|hCoV-19/South Africa/KRISP-K001394/2020|EPI ISL 515878|B.1.1.273|South Africa|2020-07-18	0.0004436215	Africa
Africa|hCoV-19/DRC/6313/2020|EPI ISL 496516|B.1.84|Democratic Republic of the Congo|2020-05-09	Africa|hCoV-19/South Africa/KRISP-K001394/2020|EPI ISL 515878|B.1.1.273|South Africa|2020-07-18	0.0005694617	Africa
Africa|hCoV-19/DRC/6338/2020|EPI ISL 495630|B.1|Democratic Republic of the Congo|2020-05-09	Africa|hCoV-19/South Africa/KRISP-K001394/2020|EPI ISL 515878|B.1.1.273|South Africa|2020-07-18	0.0004925320	Africa
Africa|hCoV-19/DRC/6341/2020|EPI ISL 495631|B.1|Democratic Republic of the Congo|2020-05-09	Africa|hCoV-19/South Africa/KRISP-K001394/2020|EPI ISL 515878|B.1.1.273|South Africa|2020-07-18	0.0006025294	Africa
Africa|hCoV-19/DRC/6342/2020|EPI ISL 495632|B.1|Democratic Republic of the Congo|2020-05-09	Africa|hCoV-19/South Africa/KRISP-K001394/2020|EPI ISL 515878|B.1.1.273|South Africa|2020-07-18	0.0005567950	Africa
Africa|hCoV-19/DRC/6361/2020|EPI ISL 495633|B.1|Democratic Republic of the Congo|2020-05-09	Africa|hCoV-19/South Africa/KRISP-K001394/2020|EPI ISL 515878|B.1.1.273|South Africa|2020-07-18	0.0004619067	Africa
Africa|hCoV-19/DRC/6380/2020|EPI ISL 513611|B.1.1.275|Democratic Republic of the Congo|2020-05-04	Africa|hCoV-19/South Africa/KRISP-K001394/2020|EPI ISL 515878|B.1.1.273|South Africa|2020-07-18	0.0003113415	Africa
Africa|hCoV-19/DRC/6384/2020|EPI ISL 513612|B.1.1.275|Democratic Republic of the Congo|2020-05-07	Africa|hCoV-19/South Africa/KRISP-K001394/2020|EPI ISL 515878|B.1.1.273|South Africa|2020-07-18	0.0002764145	Africa
Africa|hCoV-19/DRC/6386/2020|EPI ISL 513613|B.1.1.275|Democratic Republic of the Congo|2020-05-07	Africa|hCoV-19/South Africa/KRISP-K001394/2020|EPI ISL 515878|B.1.1.273|South Africa|2020-07-18	0.0002713341	Africa
Africa|hCoV-19/DRC/6389/2020|EPI ISL 513614|B.1.84|Democratic Republic of the Congo|2020-05-07	Africa|hCoV-19/South Africa/KRISP-K001394/2020|EPI ISL 515878|B.1.1.273|South Africa|2020-07-18	0.0005507647	Africa
Africa|hCoV-19/DRC/6390/2020|EPI ISL 513615|B.1.1.275|Democratic Republic of the Congo|2020-05-04	Africa|hCoV-19/South Africa/KRISP-K001394/2020|EPI ISL 515878|B.1.1.273|South Africa|2020-07-18	0.0003736192	Africa
Africa|hCoV-19/DRC/6392/2020|EPI ISL 513616|B.1|Democratic Republic of the Congo|2020-05-04	Africa|hCoV-19/South Africa/KRISP-K001394/2020|EPI ISL 515878|B.1.1.273|South Africa|2020-07-18	0.0003392849	Africa
Africa|hCoV-19/DRC/6395/2020|EPI ISL 513617|B.1.1.275|Democratic Republic of the Congo|2020-05-07	Africa|hCoV-19/South Africa/KRISP-K001394/2020|EPI ISL 515878|B.1.1.273|South Africa|2020-07-18	0.0004033221	Africa
Africa|hCoV-19/DRC/6398/2020|EPI ISL 513618|B.1.1.275|Democratic Republic of the Congo|2020-05-07	Africa|hCoV-19/South Africa/KRISP-K001394/2020|EPI ISL 515878|B.1.1.273|South Africa|2020-07-18	0.0003024469	Africa
Africa|hCoV-19/DRC/6724/2020|EPI ISL 495634|B.1|Democratic Republic of the Congo|2020-05-11	Africa|hCoV-19/South Africa/KRISP-K001394/2020|EPI ISL 515878|B.1.1.273|South Africa|2020-07-18	0.0004430259	Africa
Africa|hCoV-19/DRC/6743/2020|EPI ISL 495635|B.1.149|Democratic Republic of the Congo|2020-05-11	Africa|hCoV-19/South Africa/KRISP-K001394/2020|EPI ISL 515878|B.1.1.273|South Africa|2020-07-18	0.0004595445	Africa
Africa|hCoV-19/DRC/6783/2020|EPI ISL 496501|B.1.149|Democratic Republic of the Congo|2020-05-11	Africa|hCoV-19/South Africa/KRISP-K001394/2020|EPI ISL 515878|B.1.1.273|South Africa|2020-07-18	0.0004919264	Africa
Africa|hCoV-19/DRC/6784/2020|EPI ISL 495636|B.1|Democratic Republic of the Congo|2020-05-11	Africa|hCoV-19/South Africa/KRISP-K001394/2020|EPI ISL 515878|B.1.1.273|South Africa|2020-07-18	0.0004082305	Africa
Africa|hCoV-19/DRC/6786/2020|EPI ISL 495637|B.1.178|Democratic Republic of the Congo|2020-05-11	Africa|hCoV-19/South Africa/KRISP-K001394/2020|EPI ISL 515878|B.1.1.273|South Africa|2020-07-18	0.0005115758	Africa
Africa|hCoV-19/DRC/6791/2020|EPI ISL 495638|B.1.178|Democratic Republic of the Congo|2020-05-11	Africa|hCoV-19/South Africa/KRISP-K001394/2020|EPI ISL 515878|B.1.1.273|South Africa|2020-07-18	0.0004792585	Africa
Africa|hCoV-19/DRC/6792/2020|EPI ISL 495639|B.1|Democratic Republic of the Congo|2020-05-11	Africa|hCoV-19/South Africa/KRISP-K001394/2020|EPI ISL 515878|B.1.1.273|South Africa|2020-07-18	0.0004633671	Africa
Africa|hCoV-19/DRC/6801/2020|EPI ISL 514111|B.1|Democratic Republic of the Congo|2020-05-11	Africa|hCoV-19/South Africa/KRISP-K001394/2020|EPI ISL 515878|B.1.1.273|South Africa|2020-07-18	0.0006535021	Africa
Africa|hCoV-19/DRC/6853/2020|EPI ISL 496502|B.1.214|Democratic Republic of the Congo|2020-05-11	Africa|hCoV-19/South Africa/KRISP-K001394/2020|EPI ISL 515878|B.1.1.273|South Africa|2020-07-18	0.0004500035	Africa
Africa|hCoV-19/DRC/6854/2020|EPI ISL 496503|B.1|Democratic Republic of the Congo|2020-05-11	Africa|hCoV-19/South Africa/KRISP-K001394/2020|EPI ISL 515878|B.1.1.273|South Africa|2020-07-18	0.0006345121	Africa
Africa|hCoV-19/DRC/6875/2020|EPI ISL 496504|B.1|Democratic Republic of the Congo|2020-05-11	Africa|hCoV-19/South Africa/KRISP-K001394/2020|EPI ISL 515878|B.1.1.273|South Africa|2020-07-18	0.0004430470	Africa
Africa|hCoV-19/DRC/7042/2020|EPI ISL 513592|B.1.214|Democratic Republic of the Congo|2020-05-12	Africa|hCoV-19/South Africa/KRISP-K001394/2020|EPI ISL 515878|B.1.1.273|South Africa|2020-07-18	0.0004758354	Africa
Africa|hCoV-19/DRC/7061/2020|EPI ISL 513593|B.1|Democratic Republic of the Congo|2020-05-12	Africa|hCoV-19/South Africa/KRISP-K001394/2020|EPI ISL 515878|B.1.1.273|South Africa|2020-07-18	0.0004226877	Africa
Africa|hCoV-19/DRC/7140/2020|EPI ISL 513594|B.1.214|Democratic Republic of the Congo|2020-05-12	Africa|hCoV-19/South Africa/KRISP-K001394/2020|EPI ISL 515878|B.1.1.273|South Africa|2020-07-18	0.0005873888	Africa
Africa|hCoV-19/DRC/7200/2020|EPI ISL 514112|B.1|Democratic Republic of the Congo|2020-05-13	Africa|hCoV-19/South Africa/KRISP-K001394/2020|EPI ISL 515878|B.1.1.273|South Africa|2020-07-18	0.0005764482	Africa
Africa|hCoV-19/DRC/7211/2020|EPI ISL 514122|B.1.149|Democratic Republic of the Congo|2020-05-13	Africa|hCoV-19/South Africa/KRISP-K001394/2020|EPI ISL 515878|B.1.1.273|South Africa|2020-07-18	0.0005445538	Africa
Africa|hCoV-19/DRC/7248/2020|EPI ISL 514123|B.1|Democratic Republic of the Congo|2020-05-13	Africa|hCoV-19/South Africa/KRISP-K001394/2020|EPI ISL 515878|B.1.1.273|South Africa|2020-07-18	0.0004523297	Africa
Africa|hCoV-19/DRC/7255/2020|EPI ISL 514124|B.1.149|Democratic Republic of the Congo|2020-05-13	Africa|hCoV-19/South Africa/KRISP-K001394/2020|EPI ISL 515878|B.1.1.273|South Africa|2020-07-18	0.0005834759	Africa
Africa|hCoV-19/DRC/73/2020|EPI ISL 417941|B.1.178|Democratic Republic of the Congo|2020-03-18	Africa|hCoV-19/South Africa/KRISP-K001394/2020|EPI ISL 515878|B.1.1.273|South Africa|2020-07-18	0.0003736953	Africa
Africa|hCoV-19/DRC/7386/2020|EPI ISL 513595|B.1.5|Democratic Republic of the Congo|2020-05-14	Africa|hCoV-19/South Africa/KRISP-K001394/2020|EPI ISL 515878|B.1.1.273|South Africa|2020-07-18	0.0003849475	Africa
Africa|hCoV-19/DRC/7430/2020|EPI ISL 496517|B.1.1.1|Democratic Republic of the Congo|2020-05-14	Africa|hCoV-19/South Africa/KRISP-K001394/2020|EPI ISL 515878|B.1.1.273|South Africa|2020-07-18	0.0005377608	Africa
Africa|hCoV-19/DRC/7434/2020|EPI ISL 513621|B.1.1.1|Democratic Republic of the Congo|2020-05-14	Africa|hCoV-19/South Africa/KRISP-K001394/2020|EPI ISL 515878|B.1.1.273|South Africa|2020-07-18	0.0005574717	Africa
Africa|hCoV-19/DRC/7471/2020|EPI ISL 513596|B.1.214|Democratic Republic of the Congo|2020-05-14	Africa|hCoV-19/South Africa/KRISP-K001394/2020|EPI ISL 515878|B.1.1.273|South Africa|2020-07-18	0.0004791438	Africa
Africa|hCoV-19/DRC/7488/2020|EPI ISL 514113|B.1.1|Democratic Republic of the Congo|2020-05-14	Africa|hCoV-19/South Africa/KRISP-K001394/2020|EPI ISL 515878|B.1.1.273|South Africa|2020-07-18	0.0002384394	Africa
Africa|hCoV-19/DRC/7713/2020|EPI ISL 495640|B.1|Democratic Republic of the Congo|2020-05-14	Africa|hCoV-19/South Africa/KRISP-K001394/2020|EPI ISL 515878|B.1.1.273|South Africa|2020-07-18	0.0006637175	Africa
Africa|hCoV-19/DRC/7864/2020|EPI ISL 496505|B.1.214|Democratic Republic of the Congo|2020-05-15	Africa|hCoV-19/South Africa/KRISP-K001394/2020|EPI ISL 515878|B.1.1.273|South Africa|2020-07-18	0.0005553398	Africa
Africa|hCoV-19/DRC/7920/2020|EPI ISL 495641|B.1|Democratic Republic of the Congo|2020-05-15	Africa|hCoV-19/South Africa/KRISP-K001394/2020|EPI ISL 515878|B.1.1.273|South Africa|2020-07-18	0.0005799278	Africa
Africa|hCoV-19/DRC/80/2020|EPI ISL 417942|B.1.178|Democratic Republic of the Congo|2020-03-18	Africa|hCoV-19/South Africa/KRISP-K001394/2020|EPI ISL 515878|B.1.1.273|South Africa|2020-07-18	0.0003713117	Africa
Africa|hCoV-19/DRC/8018/2020|EPI ISL 514125|B.1.5|Democratic Republic of the Congo|2020-05-15	Africa|hCoV-19/South Africa/KRISP-K001394/2020|EPI ISL 515878|B.1.1.273|South Africa|2020-07-18	0.0005648529	Africa
Africa|hCoV-19/DRC/81/2020|EPI ISL 417944|B.1.9|Democratic Republic of the Congo|2020-03-18	Africa|hCoV-19/South Africa/KRISP-K001394/2020|EPI ISL 515878|B.1.1.273|South Africa|2020-07-18	0.0004740999	Africa
Africa|hCoV-19/DRC/82/2020|EPI ISL 417946|B.1.5|Democratic Republic of the Congo|2020-03-18	Africa|hCoV-19/South Africa/KRISP-K001394/2020|EPI ISL 515878|B.1.1.273|South Africa|2020-07-18	0.0003360670	Africa
Africa|hCoV-19/DRC/94/2020|EPI ISL 417947|B.1|Democratic Republic of the Congo|2020-03-19	Africa|hCoV-19/South Africa/KRISP-K001394/2020|EPI ISL 515878|B.1.1.273|South Africa|2020-07-18	0.0003698462	Africa
Africa|hCoV-19/DRC/998/2020|EPI ISL 429254|B.1|Democratic Republic of the Congo|2020-04-03	Africa|hCoV-19/South Africa/KRISP-K001394/2020|EPI ISL 515878|B.1.1.273|South Africa|2020-07-18	0.0004607283	Africa
Africa|hCoV-19/DRC/KN-0038/2020|EPI ISL 417434|B.1.128|Democratic Republic of the Congo|2020-03-14	Africa|hCoV-19/South Africa/KRISP-K001394/2020|EPI ISL 515878|B.1.1.273|South Africa|2020-07-18	0.0004940164	Africa
Africa|hCoV-19/DRC/KN-0054/2020|EPI ISL 417437|B.1.178|Democratic Republic of the Congo|2020-03-17	Africa|hCoV-19/South Africa/KRISP-K001394/2020|EPI ISL 515878|B.1.1.273|South Africa|2020-07-18	0.0004037847	Africa
Africa|hCoV-19/DRC/KN-0058/2020|EPI ISL 417438|B.1|Democratic Republic of the Congo|2020-03-17	Africa|hCoV-19/South Africa/KRISP-K001394/2020|EPI ISL 515878|B.1.1.273|South Africa|2020-07-18	0.0003730567	Africa
Africa|hCoV-19/DRC/KN-0060/2020|EPI ISL 417440|B.1|Democratic Republic of the Congo|2020-03-17	Africa|hCoV-19/South Africa/KRISP-K001394/2020|EPI ISL 515878|B.1.1.273|South Africa|2020-07-18	0.0004041057	Africa
Africa|hCoV-19/DRC/KN-0070/2020|EPI ISL 417441|B.1.178|Democratic Republic of the Congo|2020-03-17	Africa|hCoV-19/South Africa/KRISP-K001394/2020|EPI ISL 515878|B.1.1.273|South Africa|2020-07-18	0.0003786468	Africa
Africa|hCoV-19/DRC/KN-0072/2020|EPI ISL 417442|B.1.178|Democratic Republic of the Congo|2020-03-18	Africa|hCoV-19/South Africa/KRISP-K001394/2020|EPI ISL 515878|B.1.1.273|South Africa|2020-07-18	0.0003715875	Africa
Africa|hCoV-19/DRC/KN-13/2020|EPI ISL 414647|B.1|Democratic Republic of the Congo|2020-03-09	Africa|hCoV-19/South Africa/KRISP-K001394/2020|EPI ISL 515878|B.1.1.273|South Africa|2020-07-18	0.0003816625	Africa
Africa|hCoV-19/Egypt/Army-MCL001/2020|EPI ISL 510526|B.1|Egypt|2020-06-01	Africa|hCoV-19/South Africa/KRISP-K001394/2020|EPI ISL 515878|B.1.1.273|South Africa|2020-07-18	0.0005042068	Africa
Africa|hCoV-19/Egypt/C-CU001a-S1/2020|EPI ISL 529031|B.1.255|Egypt|2020-05-19	Africa|hCoV-19/South Africa/KRISP-K001394/2020|EPI ISL 515878|B.1.1.273|South Africa|2020-07-18	0.0005379420	Africa
Africa|hCoV-19/Egypt/C-CU002b-S3/2020|EPI ISL 529032|B.1.1.1|Egypt|2020-06-19	Africa|hCoV-19/South Africa/KRISP-K001394/2020|EPI ISL 515878|B.1.1.273|South Africa|2020-07-18	0.0005714307	Africa
Africa|hCoV-19/Egypt/C-VSVRI-SERVAC/2020|EPI ISL 528386|B.1.255|Egypt|2020-08-22	Africa|hCoV-19/South Africa/KRISP-K001394/2020|EPI ISL 515878|B.1.1.273|South Africa|2020-07-18	0.0003697344	Africa
Africa|hCoV-19/Egypt/CUNCI-7I028/2020|EPI ISL 524426|B.1.255|Egypt|2020-07-19	Africa|hCoV-19/South Africa/KRISP-K001394/2020|EPI ISL 515878|B.1.1.273|South Africa|2020-07-18	0.0003697344	Africa
Africa|hCoV-19/Egypt/CUNCI-HGC002/2020|EPI ISL 468045|B.1|Egypt|2020-05-02	Africa|hCoV-19/South Africa/KRISP-K001394/2020|EPI ISL 515878|B.1.1.273|South Africa|2020-07-18	0.0003700664	Africa
Africa|hCoV-19/Egypt/CUNCI-HGC004/2020|EPI ISL 468048|B.1|Egypt|2020-05-02	Africa|hCoV-19/South Africa/KRISP-K001394/2020|EPI ISL 515878|B.1.1.273|South Africa|2020-07-18	0.0003699669	Africa
Africa|hCoV-19/Egypt/CUNCI-HGC005/2020|EPI ISL 468052|B.1|Egypt|2020-05-02	Africa|hCoV-19/South Africa/KRISP-K001394/2020|EPI ISL 515878|B.1.1.273|South Africa|2020-07-18	0.0004372747	Africa
Africa|hCoV-19/Egypt/CUNCI-HGC006/2020|EPI ISL 468050|B.1|Egypt|2020-05-02	Africa|hCoV-19/South Africa/KRISP-K001394/2020|EPI ISL 515878|B.1.1.273|South Africa|2020-07-18	0.0004371924	Africa
Africa|hCoV-19/Egypt/CUNCI-HGC007-2/2020|EPI ISL 468054|B.1|Egypt|2020-05-02	Africa|hCoV-19/South Africa/KRISP-K001394/2020|EPI ISL 515878|B.1.1.273|South Africa|2020-07-18	0.0004707483	Africa
Africa|hCoV-19/Egypt/CUNCI-HGC007/2020|EPI ISL 468046|B.1|Egypt|2020-05-02	Africa|hCoV-19/South Africa/KRISP-K001394/2020|EPI ISL 515878|B.1.1.273|South Africa|2020-07-18	0.0004372660	Africa
Africa|hCoV-19/Egypt/CUNCI-HGC008/2020|EPI ISL 468044|B.1|Egypt|2020-05-02	Africa|hCoV-19/South Africa/KRISP-K001394/2020|EPI ISL 515878|B.1.1.273|South Africa|2020-07-18	0.0004372807	Africa
Africa|hCoV-19/Egypt/CUNCI-HGC009/2020|EPI ISL 468053|B.1|Egypt|2020-05-02	Africa|hCoV-19/South Africa/KRISP-K001394/2020|EPI ISL 515878|B.1.1.273|South Africa|2020-07-18	0.0003701162	Africa
Africa|hCoV-19/Egypt/CUNCI-HGC010/2020|EPI ISL 468055|B.1.247|Egypt|2020-05-02	Africa|hCoV-19/South Africa/KRISP-K001394/2020|EPI ISL 515878|B.1.1.273|South Africa|2020-07-18	0.0006055041	Africa
Africa|hCoV-19/Egypt/CUNCI-HGC011/2020|EPI ISL 468059|B.1|Egypt|2020-05-02	Africa|hCoV-19/South Africa/KRISP-K001394/2020|EPI ISL 515878|B.1.1.273|South Africa|2020-07-18	0.0004373057	Africa
Africa|hCoV-19/Egypt/CUNCI-HGC012/2020|EPI ISL 468051|B.1.255|Egypt|2020-05-02	Africa|hCoV-19/South Africa/KRISP-K001394/2020|EPI ISL 515878|B.1.1.273|South Africa|2020-07-18	0.0005718748	Africa
Africa|hCoV-19/Egypt/CUNCI-HGC013/2020|EPI ISL 468047|B.1.201|Egypt|2020-05-02	Africa|hCoV-19/South Africa/KRISP-K001394/2020|EPI ISL 515878|B.1.1.273|South Africa|2020-07-18	0.0005045801	Africa
Africa|hCoV-19/Egypt/CUNCI-HGC014/2020|EPI ISL 468060|B.1.5|Egypt|2020-05-02	Africa|hCoV-19/South Africa/KRISP-K001394/2020|EPI ISL 515878|B.1.1.273|South Africa|2020-07-18	0.0003027389	Africa
Africa|hCoV-19/Egypt/CUNCI-HGC015/2020|EPI ISL 468056|B.1|Egypt|2020-05-02	Africa|hCoV-19/South Africa/KRISP-K001394/2020|EPI ISL 515878|B.1.1.273|South Africa|2020-07-18	0.0003027287	Africa
Africa|hCoV-19/Egypt/CUNCI-HGC016/2020|EPI ISL 468058|B.1|Egypt|2020-05-02	Africa|hCoV-19/South Africa/KRISP-K001394/2020|EPI ISL 515878|B.1.1.273|South Africa|2020-07-18	0.0004381353	Africa
Africa|hCoV-19/Egypt/CUNCI-HGC021/2020|EPI ISL 468061|B.1|Egypt|2020-05-02	Africa|hCoV-19/South Africa/KRISP-K001394/2020|EPI ISL 515878|B.1.1.273|South Africa|2020-07-18	0.0004379183	Africa
Africa|hCoV-19/Egypt/CUNCI-HGC023/2020|EPI ISL 468057|B.1.5|Egypt|2020-05-02	Africa|hCoV-19/South Africa/KRISP-K001394/2020|EPI ISL 515878|B.1.1.273|South Africa|2020-07-18	0.0003364138	Africa
Africa|hCoV-19/Egypt/CUNCI-HGC028/2020|EPI ISL 468062|B.1|Egypt|2020-05-02	Africa|hCoV-19/South Africa/KRISP-K001394/2020|EPI ISL 515878|B.1.1.273|South Africa|2020-07-18	0.0005054640	Africa
Africa|hCoV-19/Egypt/CUNCI-HGC3I011/2020|EPI ISL 479697|B.1|Egypt|2020-06-02	Africa|hCoV-19/South Africa/KRISP-K001394/2020|EPI ISL 515878|B.1.1.273|South Africa|2020-07-18	0.0004369823	Africa
Africa|hCoV-19/Egypt/CUNCI-HGC3I012/2020|EPI ISL 479693|B.1.255|Egypt|2020-06-02	Africa|hCoV-19/South Africa/KRISP-K001394/2020|EPI ISL 515878|B.1.1.273|South Africa|2020-07-18	0.0005714520	Africa
Africa|hCoV-19/Egypt/CUNCI-HGC3I013/2020|EPI ISL 479694|B.1.201|Egypt|2020-06-02	Africa|hCoV-19/South Africa/KRISP-K001394/2020|EPI ISL 515878|B.1.1.273|South Africa|2020-07-18	0.0005042070	Africa
Africa|hCoV-19/Egypt/CUNCI-HGC3I014/2020|EPI ISL 479696|B.1.5|Egypt|2020-06-02	Africa|hCoV-19/South Africa/KRISP-K001394/2020|EPI ISL 515878|B.1.1.273|South Africa|2020-07-18	0.0003025049	Africa
Africa|hCoV-19/Egypt/CUNCI-HGC3I02/2020|EPI ISL 479686|B.1|Egypt|2020-06-02	Africa|hCoV-19/South Africa/KRISP-K001394/2020|EPI ISL 515878|B.1.1.273|South Africa|2020-07-18	0.0004033818	Africa
Africa|hCoV-19/Egypt/CUNCI-HGC3I023/2020|EPI ISL 479695|B.1.5|Egypt|2020-06-02	Africa|hCoV-19/South Africa/KRISP-K001394/2020|EPI ISL 515878|B.1.1.273|South Africa|2020-07-18	0.0003361651	Africa
Africa|hCoV-19/Egypt/CUNCI-HGC3I025/2020|EPI ISL 479691|B.1|Egypt|2020-06-02	Africa|hCoV-19/South Africa/KRISP-K001394/2020|EPI ISL 515878|B.1.1.273|South Africa|2020-07-18	0.0004706517	Africa
Africa|hCoV-19/Egypt/CUNCI-HGC3I03/2020|EPI ISL 479687|B.1|Egypt|2020-06-02	Africa|hCoV-19/South Africa/KRISP-K001394/2020|EPI ISL 515878|B.1.1.273|South Africa|2020-07-18	0.0004369427	Africa
Africa|hCoV-19/Egypt/CUNCI-HGC3I05/2020|EPI ISL 479690|B.1|Egypt|2020-06-02	Africa|hCoV-19/South Africa/KRISP-K001394/2020|EPI ISL 515878|B.1.1.273|South Africa|2020-07-18	0.0004369514	Africa
Africa|hCoV-19/Egypt/CUNCI-HGC3I06/2020|EPI ISL 479688|B.1|Egypt|2020-06-02	Africa|hCoV-19/South Africa/KRISP-K001394/2020|EPI ISL 515878|B.1.1.273|South Africa|2020-07-18	0.0004369574	Africa
Africa|hCoV-19/Egypt/CUNCI-HGC3I08/2020|EPI ISL 479698|B.1|Egypt|2020-06-02	Africa|hCoV-19/South Africa/KRISP-K001394/2020|EPI ISL 515878|B.1.1.273|South Africa|2020-07-18	0.0004369574	Africa
Africa|hCoV-19/Egypt/CUNCI-HGC3I09/2020|EPI ISL 479692|B.1|Egypt|2020-06-02	Africa|hCoV-19/South Africa/KRISP-K001394/2020|EPI ISL 515878|B.1.1.273|South Africa|2020-07-18	0.0003698425	Africa
Africa|hCoV-19/Egypt/CUNCI-HGC4I003/2020|EPI ISL 479699|B.1.1.247|Egypt|2020-06-02	Africa|hCoV-19/South Africa/KRISP-K001394/2020|EPI ISL 515878|B.1.1.273|South Africa|2020-07-18	0.0004369705	Africa
Africa|hCoV-19/Egypt/CUNCI-HGC4I004/2020|EPI ISL 479700|B.1.1.296|Egypt|2020-06-02	Africa|hCoV-19/South Africa/KRISP-K001394/2020|EPI ISL 515878|B.1.1.273|South Africa|2020-07-18	0.0003360769	Africa
Africa|hCoV-19/Egypt/CUNCI-HGC4I015/2020|EPI ISL 479728|B.1.1.123|Egypt|2020-06-02	Africa|hCoV-19/South Africa/KRISP-K001394/2020|EPI ISL 515878|B.1.1.273|South Africa|2020-07-18	0.0003697616	Africa
Africa|hCoV-19/Egypt/CUNCI-HGC4I022/2020|EPI ISL 479705|B.1.1|Egypt|2020-06-02	Africa|hCoV-19/South Africa/KRISP-K001394/2020|EPI ISL 515878|B.1.1.273|South Africa|2020-07-18	0.0004705932	Africa
Africa|hCoV-19/Egypt/CUNCI-HGC4I023/2020|EPI ISL 479729|B.1.1.247|Egypt|2020-06-02	Africa|hCoV-19/South Africa/KRISP-K001394/2020|EPI ISL 515878|B.1.1.273|South Africa|2020-07-18	0.0003025444	Africa
Africa|hCoV-19/Egypt/CUNCI-HGC4I025/2020|EPI ISL 479706|B.1.255|Egypt|2020-06-02	Africa|hCoV-19/South Africa/KRISP-K001394/2020|EPI ISL 515878|B.1.1.273|South Africa|2020-07-18	0.0005042120	Africa
Africa|hCoV-19/Egypt/CUNCI-HGC4I026/2020|EPI ISL 479702|B.1|Egypt|2020-06-02	Africa|hCoV-19/South Africa/KRISP-K001394/2020|EPI ISL 515878|B.1.1.273|South Africa|2020-07-18	0.0005719960	Africa
Africa|hCoV-19/Egypt/CUNCI-HGC4I029/2020|EPI ISL 479701|B.1.1.1|Egypt|2020-06-02	Africa|hCoV-19/South Africa/KRISP-K001394/2020|EPI ISL 515878|B.1.1.273|South Africa|2020-07-18	0.0005042121	Africa
Africa|hCoV-19/Egypt/CUNCI-HGC4I030/2020|EPI ISL 479703|B.1|Egypt|2020-06-02	Africa|hCoV-19/South Africa/KRISP-K001394/2020|EPI ISL 515878|B.1.1.273|South Africa|2020-07-18	0.0005041969	Africa
Africa|hCoV-19/Egypt/CUNCI-HGC4I031/2020|EPI ISL 479707|B.1.1.1|Egypt|2020-06-02	Africa|hCoV-19/South Africa/KRISP-K001394/2020|EPI ISL 515878|B.1.1.273|South Africa|2020-07-18	0.0005714500	Africa
Africa|hCoV-19/Egypt/CUNCI-HGC4I032/2020|EPI ISL 479709|B.1.1|Egypt|2020-06-02	Africa|hCoV-19/South Africa/KRISP-K001394/2020|EPI ISL 515878|B.1.1.273|South Africa|2020-07-18	0.0003363708	Africa
Africa|hCoV-19/Egypt/CUNCI-HGC4I033/2020|EPI ISL 479704|B.1|Egypt|2020-06-02	Africa|hCoV-19/South Africa/KRISP-K001394/2020|EPI ISL 515878|B.1.1.273|South Africa|2020-07-18	0.0004034089	Africa
Africa|hCoV-19/Egypt/CUNCI-HGC4I034/2020|EPI ISL 479708|B.1.255|Egypt|2020-06-02	Africa|hCoV-19/South Africa/KRISP-K001394/2020|EPI ISL 515878|B.1.1.273|South Africa|2020-07-18	0.0003696971	Africa
Africa|hCoV-19/Egypt/CUNCI-HGC5I001/2020|EPI ISL 479710|B.1.1|Egypt|2020-06-02	Africa|hCoV-19/South Africa/KRISP-K001394/2020|EPI ISL 515878|B.1.1.273|South Africa|2020-07-18	0.0002017004	Africa
Africa|hCoV-19/Egypt/CUNCI-HGC5I003/2020|EPI ISL 479711|B.1|Egypt|2020-06-02	Africa|hCoV-19/South Africa/KRISP-K001394/2020|EPI ISL 515878|B.1.1.273|South Africa|2020-07-18	0.0003697381	Africa
Africa|hCoV-19/Egypt/CUNCI-HGC5I010/2020|EPI ISL 479730|B.1.1|Egypt|2020-06-02	Africa|hCoV-19/South Africa/KRISP-K001394/2020|EPI ISL 515878|B.1.1.273|South Africa|2020-07-18	0.0002689447	Africa
Africa|hCoV-19/Egypt/CUNCI-HGC5I011/2020|EPI ISL 479712|B.1.1|Egypt|2020-06-02	Africa|hCoV-19/South Africa/KRISP-K001394/2020|EPI ISL 515878|B.1.1.273|South Africa|2020-07-18	0.0002016733	Africa
Africa|hCoV-19/Egypt/CUNCI-HGC5I012/2020|EPI ISL 479713|B.1.1|Egypt|2020-06-02	Africa|hCoV-19/South Africa/KRISP-K001394/2020|EPI ISL 515878|B.1.1.273|South Africa|2020-07-18	0.0002352270	Africa
Africa|hCoV-19/Egypt/CUNCI-HGC5I014/2020|EPI ISL 479714|B.1.255|Egypt|2020-06-02	Africa|hCoV-19/South Africa/KRISP-K001394/2020|EPI ISL 515878|B.1.1.273|South Africa|2020-07-18	0.0005042290	Africa
Africa|hCoV-19/Egypt/CUNCI-HGC5I015/2020|EPI ISL 475722|B.1.255|Egypt|2020-05-02	Africa|hCoV-19/South Africa/KRISP-K001394/2020|EPI ISL 515878|B.1.1.273|South Africa|2020-07-18	0.0005717516	Africa
Africa|hCoV-19/Egypt/CUNCI-HGC5I016/2020|EPI ISL 479731|B.1|Egypt|2020-06-02	Africa|hCoV-19/South Africa/KRISP-K001394/2020|EPI ISL 515878|B.1.1.273|South Africa|2020-07-18	0.0004033778	Africa
Africa|hCoV-19/Egypt/CUNCI-HGC5I022/2020|EPI ISL 479715|B.1.1|Egypt|2020-06-02	Africa|hCoV-19/South Africa/KRISP-K001394/2020|EPI ISL 515878|B.1.1.273|South Africa|2020-07-18	0.0002688453	Africa
Africa|hCoV-19/Egypt/CUNCI-HGC5I025/2020|EPI ISL 479716|A|Egypt|2020-06-02	Africa|hCoV-19/South Africa/KRISP-K001394/2020|EPI ISL 515878|B.1.1.273|South Africa|2020-07-18	0.0003367911	Africa
Africa|hCoV-19/Egypt/CUNCI-HGC5I026/2020|EPI ISL 479735|B.1.5|Egypt|2020-06-02	Africa|hCoV-19/South Africa/KRISP-K001394/2020|EPI ISL 515878|B.1.1.273|South Africa|2020-07-18	0.0005044544	Africa
Africa|hCoV-19/Egypt/CUNCI-HGC5I029/2020|EPI ISL 479734|B.1|Egypt|2020-06-02	Africa|hCoV-19/South Africa/KRISP-K001394/2020|EPI ISL 515878|B.1.1.273|South Africa|2020-07-18	0.0004034361	Africa
Africa|hCoV-19/Egypt/CUNCI-HGC5I030/2020|EPI ISL 479721|B.1.5|Egypt|2020-06-02	Africa|hCoV-19/South Africa/KRISP-K001394/2020|EPI ISL 515878|B.1.1.273|South Africa|2020-07-18	0.0003025455	Africa
Africa|hCoV-19/Egypt/CUNCI-HGC5I033/2020|EPI ISL 479717|B.1.5|Egypt|2020-06-02	Africa|hCoV-19/South Africa/KRISP-K001394/2020|EPI ISL 515878|B.1.1.273|South Africa|2020-07-18	0.0002689537	Africa
Africa|hCoV-19/Egypt/CUNCI-HGC5I034/2020|EPI ISL 479720|B.1.5|Egypt|2020-06-02	Africa|hCoV-19/South Africa/KRISP-K001394/2020|EPI ISL 515878|B.1.1.273|South Africa|2020-07-18	0.0003360961	Africa
Africa|hCoV-19/Egypt/CUNCI-HGC6I002/2020|EPI ISL 479719|B.1.1.1|Egypt|2020-06-02	Africa|hCoV-19/South Africa/KRISP-K001394/2020|EPI ISL 515878|B.1.1.273|South Africa|2020-07-18	0.0004705568	Africa
Africa|hCoV-19/Egypt/CUNCI-HGC6I003/2020|EPI ISL 479718|B.1.5|Egypt|2020-06-02	Africa|hCoV-19/South Africa/KRISP-K001394/2020|EPI ISL 515878|B.1.1.273|South Africa|2020-07-18	0.0004033723	Africa
Africa|hCoV-19/Egypt/CUNCI-HGC6I007/2020|EPI ISL 479722|B.1|Egypt|2020-06-02	Africa|hCoV-19/South Africa/KRISP-K001394/2020|EPI ISL 515878|B.1.1.273|South Africa|2020-07-18	0.0003361990	Africa
Africa|hCoV-19/Egypt/CUNCI-HGC6I010/2020|EPI ISL 478672|B.1|Egypt|2020-06-02	Africa|hCoV-19/South Africa/KRISP-K001394/2020|EPI ISL 515878|B.1.1.273|South Africa|2020-07-18	0.0005041731	Africa
Africa|hCoV-19/Egypt/CUNCI-HGC6I011/2020|EPI ISL 479727|A|Egypt|2020-06-02	Africa|hCoV-19/South Africa/KRISP-K001394/2020|EPI ISL 515878|B.1.1.273|South Africa|2020-07-18	0.0008406560	Africa
Africa|hCoV-19/Egypt/CUNCI-HGC6I015/2020|EPI ISL 479725|B.1.1|Egypt|2020-06-02	Africa|hCoV-19/South Africa/KRISP-K001394/2020|EPI ISL 515878|B.1.1.273|South Africa|2020-07-18	0.0003696686	Africa
Africa|hCoV-19/Egypt/CUNCI-HGC6I016/2020|EPI ISL 475723|B.1.247|Egypt|2020-06-02	Africa|hCoV-19/South Africa/KRISP-K001394/2020|EPI ISL 515878|B.1.1.273|South Africa|2020-07-18	0.0006056082	Africa
Africa|hCoV-19/Egypt/CUNCI-HGC6I024/2020|EPI ISL 479732|B.1.1.247|Egypt|2020-06-02	Africa|hCoV-19/South Africa/KRISP-K001394/2020|EPI ISL 515878|B.1.1.273|South Africa|2020-07-18	0.0003364580	Africa
Africa|hCoV-19/Egypt/CUNCI-HGC6I026/2020|EPI ISL 479724|B.1.1.1|Egypt|2020-06-02	Africa|hCoV-19/South Africa/KRISP-K001394/2020|EPI ISL 515878|B.1.1.273|South Africa|2020-07-18	0.0005041782	Africa
Africa|hCoV-19/Egypt/CUNCI-HGC6I029/2020|EPI ISL 477161|B.1.255|Egypt|2020-06-02	Africa|hCoV-19/South Africa/KRISP-K001394/2020|EPI ISL 515878|B.1.1.273|South Africa|2020-07-18	0.0005041951	Africa
Africa|hCoV-19/Egypt/CUNCI-HGC6I031/2020|EPI ISL 475724|B.1.1.1|Egypt|2020-06-02	Africa|hCoV-19/South Africa/KRISP-K001394/2020|EPI ISL 515878|B.1.1.273|South Africa|2020-07-18	0.0004708463	Africa
Africa|hCoV-19/Egypt/CUNCI-HGC6I032/2020|EPI ISL 479733|B.1.1.1|Egypt|2020-06-02	Africa|hCoV-19/South Africa/KRISP-K001394/2020|EPI ISL 515878|B.1.1.273|South Africa|2020-07-18	0.0004706201	Africa
Africa|hCoV-19/Egypt/CUNCI-HGC6I033/2020|EPI ISL 479723|B.1.1.1|Egypt|2020-06-02	Africa|hCoV-19/South Africa/KRISP-K001394/2020|EPI ISL 515878|B.1.1.273|South Africa|2020-07-18	0.0004705995	Africa
Africa|hCoV-19/Egypt/CUNCI-HGC7I01/2020|EPI ISL 529141|B.1|Egypt|2020-07-19	Africa|hCoV-19/South Africa/KRISP-K001394/2020|EPI ISL 515878|B.1.1.273|South Africa|2020-07-18	0.0005378966	Africa
Africa|hCoV-19/Egypt/CUNCI-HGC7I02/2020|EPI ISL 529142|A|Egypt|2020-07-19	Africa|hCoV-19/South Africa/KRISP-K001394/2020|EPI ISL 515878|B.1.1.273|South Africa|2020-07-18	0.0008070677	Africa
Africa|hCoV-19/Egypt/CUNCI-HGC7I07/2020|EPI ISL 529145|B.1|Egypt|2020-07-19	Africa|hCoV-19/South Africa/KRISP-K001394/2020|EPI ISL 515878|B.1.1.273|South Africa|2020-07-18	0.0005042798	Africa
Africa|hCoV-19/Egypt/EGY-020/2020|EPI ISL 526975|B.1|Egypt|2020-08-14	Africa|hCoV-19/South Africa/KRISP-K001394/2020|EPI ISL 515878|B.1.1.273|South Africa|2020-07-18	0.0005042070	Africa
Africa|hCoV-19/Egypt/EGY-041/2020|EPI ISL 526997|B.1|Egypt|2020-08-22	Africa|hCoV-19/South Africa/KRISP-K001394/2020|EPI ISL 515878|B.1.1.273|South Africa|2020-07-18	0.0005042070	Africa
Africa|hCoV-19/Egypt/EGY-S031/2020|EPI ISL 526986|B.1|Egypt|2020-08-17	Africa|hCoV-19/South Africa/KRISP-K001394/2020|EPI ISL 515878|B.1.1.273|South Africa|2020-07-18	0.0005042070	Africa
Africa|hCoV-19/Egypt/HCoV2-Egy-002/2020|EPI ISL 510532|B.1|Egypt|2020-06-02	Africa|hCoV-19/South Africa/KRISP-K001394/2020|EPI ISL 515878|B.1.1.273|South Africa|2020-07-18	0.0005042070	Africa
Africa|hCoV-19/Egypt/MASRI-005/2020|EPI ISL 482759|B.1|Egypt|2020-04-30	Africa|hCoV-19/South Africa/KRISP-K001394/2020|EPI ISL 515878|B.1.1.273|South Africa|2020-07-18	0.0003696897	Africa
Africa|hCoV-19/Egypt/MASRI-007/2020|EPI ISL 482760|B.1|Egypt|2020-04-28	Africa|hCoV-19/South Africa/KRISP-K001394/2020|EPI ISL 515878|B.1.1.273|South Africa|2020-07-18	0.0004372115	Africa
Africa|hCoV-19/Egypt/MASRI-008/2020|EPI ISL 482761|B.1|Egypt|2020-04-30	Africa|hCoV-19/South Africa/KRISP-K001394/2020|EPI ISL 515878|B.1.1.273|South Africa|2020-07-18	0.0003719053	Africa
Africa|hCoV-19/Egypt/MASRI-009/2020|EPI ISL 483035|A|Egypt|2020-04-30	Africa|hCoV-19/South Africa/KRISP-K001394/2020|EPI ISL 515878|B.1.1.273|South Africa|2020-07-18	0.0006723779	Africa
Africa|hCoV-19/Egypt/MASRI-011/2020|EPI ISL 482762|B.1|Egypt|2020-05-05	Africa|hCoV-19/South Africa/KRISP-K001394/2020|EPI ISL 515878|B.1.1.273|South Africa|2020-07-18	0.0004370205	Africa
Africa|hCoV-19/Egypt/MASRI-012/2020|EPI ISL 482763|B.1|Egypt|2020-05-05	Africa|hCoV-19/South Africa/KRISP-K001394/2020|EPI ISL 515878|B.1.1.273|South Africa|2020-07-18	0.0003360748	Africa
Africa|hCoV-19/Egypt/MASRI-014/2020|EPI ISL 482765|B.1|Egypt|2020-04-30	Africa|hCoV-19/South Africa/KRISP-K001394/2020|EPI ISL 515878|B.1.1.273|South Africa|2020-07-18	0.0005715594	Africa
Africa|hCoV-19/Egypt/MASRI-015/2020|EPI ISL 482766|B.1.36|Egypt|2020-05-11	Africa|hCoV-19/South Africa/KRISP-K001394/2020|EPI ISL 515878|B.1.1.273|South Africa|2020-07-18	0.0006387416	Africa
Africa|hCoV-19/Egypt/MASRI-016/2020|EPI ISL 482767|B.1|Egypt|2020-05-11	Africa|hCoV-19/South Africa/KRISP-K001394/2020|EPI ISL 515878|B.1.1.273|South Africa|2020-07-18	0.0005719439	Africa
Africa|hCoV-19/Egypt/MASRI-018/2020|EPI ISL 483036|A|Egypt|2020-05-10	Africa|hCoV-19/South Africa/KRISP-K001394/2020|EPI ISL 515878|B.1.1.273|South Africa|2020-07-18	0.0008126679	Africa
Africa|hCoV-19/Egypt/MASRI-020/2020|EPI ISL 483037|B.1|Egypt|2020-05-13	Africa|hCoV-19/South Africa/KRISP-K001394/2020|EPI ISL 515878|B.1.1.273|South Africa|2020-07-18	0.0006113447	Africa
Africa|hCoV-19/Egypt/MASRI-022/2020|EPI ISL 482768|B.1.255|Egypt|2020-05-13	Africa|hCoV-19/South Africa/KRISP-K001394/2020|EPI ISL 515878|B.1.1.273|South Africa|2020-07-18	0.0005723706	Africa
Africa|hCoV-19/Egypt/MASRI-023/2020|EPI ISL 482769|B.1|Egypt|2020-05-11	Africa|hCoV-19/South Africa/KRISP-K001394/2020|EPI ISL 515878|B.1.1.273|South Africa|2020-07-18	0.0003701112	Africa
Africa|hCoV-19/Egypt/MASRI-024/2020|EPI ISL 482770|B.1|Egypt|2020-05-11	Africa|hCoV-19/South Africa/KRISP-K001394/2020|EPI ISL 515878|B.1.1.273|South Africa|2020-07-18	0.0004369471	Africa
Africa|hCoV-19/Egypt/MASRI-025/2020|EPI ISL 482771|B.1|Egypt|2020-05-10	Africa|hCoV-19/South Africa/KRISP-K001394/2020|EPI ISL 515878|B.1.1.273|South Africa|2020-07-18	0.0005717189	Africa
Africa|hCoV-19/Egypt/MASRI-026/2020|EPI ISL 482772|B.1|Egypt|2020-05-10	Africa|hCoV-19/South Africa/KRISP-K001394/2020|EPI ISL 515878|B.1.1.273|South Africa|2020-07-18	0.0005042848	Africa
Africa|hCoV-19/Egypt/MASRI-027/2020|EPI ISL 482773|B.1.1.123|Egypt|2020-05-08	Africa|hCoV-19/South Africa/KRISP-K001394/2020|EPI ISL 515878|B.1.1.273|South Africa|2020-07-18	0.0003030813	Africa
Africa|hCoV-19/Egypt/MASRI-028/2020|EPI ISL 483038|B.1|Egypt|2020-05-13	Africa|hCoV-19/South Africa/KRISP-K001394/2020|EPI ISL 515878|B.1.1.273|South Africa|2020-07-18	0.0005042020	Africa
Africa|hCoV-19/Egypt/MASRI-029/2020|EPI ISL 482774|B.1|Egypt|2020-05-13	Africa|hCoV-19/South Africa/KRISP-K001394/2020|EPI ISL 515878|B.1.1.273|South Africa|2020-07-18	0.0004369617	Africa
Africa|hCoV-19/Egypt/MASRI-10/2020|EPI ISL 475752|B.1.255|Egypt|2020-05	Africa|hCoV-19/South Africa/KRISP-K001394/2020|EPI ISL 515878|B.1.1.273|South Africa|2020-07-18	0.0005379871	Africa
Africa|hCoV-19/Egypt/MASRI-11/2020|EPI ISL 475753|B.1.36|Egypt|2020-05	Africa|hCoV-19/South Africa/KRISP-K001394/2020|EPI ISL 515878|B.1.1.273|South Africa|2020-07-18	0.0006723665	Africa
Africa|hCoV-19/Egypt/MASRI-14/2020|EPI ISL 475749|B.1|Egypt|2020-05	Africa|hCoV-19/South Africa/KRISP-K001394/2020|EPI ISL 515878|B.1.1.273|South Africa|2020-07-18	0.0004033411	Africa
Africa|hCoV-19/Egypt/MASRI-15/2020|EPI ISL 475750|B.1.1|Egypt|2020-05	Africa|hCoV-19/South Africa/KRISP-K001394/2020|EPI ISL 515878|B.1.1.273|South Africa|2020-07-18	0.0005412532	Africa
Africa|hCoV-19/Egypt/MASRI-2/2020|EPI ISL 475745|B.1|Egypt|2020-05	Africa|hCoV-19/South Africa/KRISP-K001394/2020|EPI ISL 515878|B.1.1.273|South Africa|2020-07-18	0.0004369322	Africa
Africa|hCoV-19/Egypt/MASRI-3/2020|EPI ISL 475746|A|Egypt|2020-05	Africa|hCoV-19/South Africa/KRISP-K001394/2020|EPI ISL 515878|B.1.1.273|South Africa|2020-07-18	0.0007060560	Africa
Africa|hCoV-19/Egypt/MASRI-6/2020|EPI ISL 475747|B.1.255|Egypt|2020-05	Africa|hCoV-19/South Africa/KRISP-K001394/2020|EPI ISL 515878|B.1.1.273|South Africa|2020-07-18	0.0004369324	Africa
Africa|hCoV-19/Egypt/MASRI-9/2020|EPI ISL 475751|B.1.1.1|Egypt|2020-05	Africa|hCoV-19/South Africa/KRISP-K001394/2020|EPI ISL 515878|B.1.1.273|South Africa|2020-07-18	0.0006052336	Africa
Africa|hCoV-19/Egypt/NRC-01/2020|EPI ISL 430820|B.1|Egypt|2020-03-18	Africa|hCoV-19/South Africa/KRISP-K001394/2020|EPI ISL 515878|B.1.1.273|South Africa|2020-07-18	0.0004049525	Africa
Africa|hCoV-19/Egypt/NRC-03/2020|EPI ISL 430819|B.1.246|Egypt|2020-03-18	Africa|hCoV-19/South Africa/KRISP-K001394/2020|EPI ISL 515878|B.1.1.273|South Africa|2020-07-18	0.0004384100	Africa
Africa|hCoV-19/Gabon/ITM-K011/2020|EPI ISL 539573|A|Gabon|2020-03-22	Africa|hCoV-19/South Africa/KRISP-K001394/2020|EPI ISL 515878|B.1.1.273|South Africa|2020-07-18	0.0006387311	Africa
Africa|hCoV-19/Gabon/ITM-K023/2020|EPI ISL 539574|B.1.178|Gabon|2020-03-27	Africa|hCoV-19/South Africa/KRISP-K001394/2020|EPI ISL 515878|B.1.1.273|South Africa|2020-07-18	0.0004033060	Africa
Africa|hCoV-19/Gabon/ITM-K027/2020|EPI ISL 539575|A|Gabon|2020-03-27	Africa|hCoV-19/South Africa/KRISP-K001394/2020|EPI ISL 515878|B.1.1.273|South Africa|2020-07-18	0.0006387161	Africa
Africa|hCoV-19/Gabon/ITM-K028/2020|EPI ISL 539576|B.1.292|Gabon|2020-03-27	Africa|hCoV-19/South Africa/KRISP-K001394/2020|EPI ISL 515878|B.1.1.273|South Africa|2020-07-18	0.0004033141	Africa
Africa|hCoV-19/Gambia/0214/2020|EPI ISL 471158|B.1|Gambia|2020-03-29	Africa|hCoV-19/South Africa/KRISP-K001394/2020|EPI ISL 515878|B.1.1.273|South Africa|2020-07-18	0.0003703091	Africa
Africa|hCoV-19/Gambia/0268/2020|EPI ISL 471159|B.1.1|Gambia|2020-03-21	Africa|hCoV-19/South Africa/KRISP-K001394/2020|EPI ISL 515878|B.1.1.273|South Africa|2020-07-18	0.0002374955	Africa
Africa|hCoV-19/Gambia/0278/2020|EPI ISL 471160|B.1.1|Gambia|2020-03-20	Africa|hCoV-19/South Africa/KRISP-K001394/2020|EPI ISL 515878|B.1.1.273|South Africa|2020-07-18	0.0002378423	Africa
Africa|hCoV-19/Gambia/0528/2020|EPI ISL 471161|B.1.1.293|Gambia|2020-04-30	Africa|hCoV-19/South Africa/KRISP-K001394/2020|EPI ISL 515878|B.1.1.273|South Africa|2020-07-18	0.0002757029	Africa
Africa|hCoV-19/Gambia/0531/2020|EPI ISL 471162|B.1.1.293|Gambia|2020-04-30	Africa|hCoV-19/South Africa/KRISP-K001394/2020|EPI ISL 515878|B.1.1.273|South Africa|2020-07-18	0.0002757220	Africa
Africa|hCoV-19/Gambia/0536/2020|EPI ISL 471163|B.1.1.293|Gambia|2020-04-30	Africa|hCoV-19/South Africa/KRISP-K001394/2020|EPI ISL 515878|B.1.1.273|South Africa|2020-07-18	0.0002688299	Africa
Africa|hCoV-19/Gambia/0547/2020|EPI ISL 471164|B.1.1.293|Gambia|2020-04-30	Africa|hCoV-19/South Africa/KRISP-K001394/2020|EPI ISL 515878|B.1.1.273|South Africa|2020-07-18	0.0002692551	Africa
Africa|hCoV-19/Gambia/0548/2020|EPI ISL 471165|B.1.5|Gambia|2020-04-30	Africa|hCoV-19/South Africa/KRISP-K001394/2020|EPI ISL 515878|B.1.1.273|South Africa|2020-07-18	0.0002434580	Africa
Africa|hCoV-19/Gambia/1090/2020|EPI ISL 471166|B.1.1|Gambia|2020-05-04	Africa|hCoV-19/South Africa/KRISP-K001394/2020|EPI ISL 515878|B.1.1.273|South Africa|2020-07-18	0.0003048983	Africa
Africa|hCoV-19/Gambia/1094/2020|EPI ISL 471167|B.1.1.293|Gambia|2020-05-04	Africa|hCoV-19/South Africa/KRISP-K001394/2020|EPI ISL 515878|B.1.1.273|South Africa|2020-07-18	0.0002688299	Africa
Africa|hCoV-19/Gambia/1251/2020|EPI ISL 471168|B.1.1.293|Gambia|2020-05-07	Africa|hCoV-19/South Africa/KRISP-K001394/2020|EPI ISL 515878|B.1.1.273|South Africa|2020-07-18	0.0002757030	Africa
Africa|hCoV-19/Gambia/1264/2020|EPI ISL 471169|B.1.1|Gambia|2020-05-07	Africa|hCoV-19/South Africa/KRISP-K001394/2020|EPI ISL 515878|B.1.1.273|South Africa|2020-07-18	0.0002371736	Africa
Africa|hCoV-19/Gambia/1271/2020|EPI ISL 471170|B.1.1|Gambia|2020-05-07	Africa|hCoV-19/South Africa/KRISP-K001394/2020|EPI ISL 515878|B.1.1.273|South Africa|2020-07-18	0.0002374793	Africa
Africa|hCoV-19/Gambia/1277/2020|EPI ISL 471171|B.1.1.293|Gambia|2020-05-07	Africa|hCoV-19/South Africa/KRISP-K001394/2020|EPI ISL 515878|B.1.1.273|South Africa|2020-07-18	0.0002688299	Africa
Africa|hCoV-19/Gambia/3668/2020|EPI ISL 560992|B.1.5.12|Gambia|2020-07-30	Africa|hCoV-19/South Africa/KRISP-K001394/2020|EPI ISL 515878|B.1.1.273|South Africa|2020-07-18	0.0005756912	Africa
Africa|hCoV-19/Gambia/3670/2020|EPI ISL 560993|B.1.5.12|Gambia|2020-07-30	Africa|hCoV-19/South Africa/KRISP-K001394/2020|EPI ISL 515878|B.1.1.273|South Africa|2020-07-18	0.0005804076	Africa
Africa|hCoV-19/Gambia/3671/2020|EPI ISL 560994|B.1.1.293|Gambia|2020-07-30	Africa|hCoV-19/South Africa/KRISP-K001394/2020|EPI ISL 515878|B.1.1.273|South Africa|2020-07-18	0.0003385650	Africa
Africa|hCoV-19/Gambia/3673/2020|EPI ISL 560995|B.1.5|Gambia|2020-07-30	Africa|hCoV-19/South Africa/KRISP-K001394/2020|EPI ISL 515878|B.1.1.273|South Africa|2020-07-18	0.0003386290	Africa
Africa|hCoV-19/Gambia/3676/2020|EPI ISL 560996|B.1.5|Gambia|2020-07-30	Africa|hCoV-19/South Africa/KRISP-K001394/2020|EPI ISL 515878|B.1.1.273|South Africa|2020-07-18	0.0003447191	Africa
Africa|hCoV-19/Gambia/3678/2020|EPI ISL 560997|B.1.292|Gambia|2020-07-30	Africa|hCoV-19/South Africa/KRISP-K001394/2020|EPI ISL 515878|B.1.1.273|South Africa|2020-07-18	0.0004369470	Africa
Africa|hCoV-19/Gambia/3679/2020|EPI ISL 560998|B.1.5.12|Gambia|2020-07-30	Africa|hCoV-19/South Africa/KRISP-K001394/2020|EPI ISL 515878|B.1.1.273|South Africa|2020-07-18	0.0005121468	Africa
Africa|hCoV-19/Gambia/3680/2020|EPI ISL 560999|B.1.5|Gambia|2020-07-30	Africa|hCoV-19/South Africa/KRISP-K001394/2020|EPI ISL 515878|B.1.1.273|South Africa|2020-07-18	0.0003448498	Africa
Africa|hCoV-19/Gambia/3683/2020|EPI ISL 561000|B.1.292|Gambia|2020-07-30	Africa|hCoV-19/South Africa/KRISP-K001394/2020|EPI ISL 515878|B.1.1.273|South Africa|2020-07-18	0.0004705678	Africa
Africa|hCoV-19/Gambia/3703/2020|EPI ISL 561001|B.1.5.12|Gambia|2020-07-30	Africa|hCoV-19/South Africa/KRISP-K001394/2020|EPI ISL 515878|B.1.1.273|South Africa|2020-07-18	0.0005042020	Africa
Africa|hCoV-19/Gambia/3717/2020|EPI ISL 561002|B.1.5|Gambia|2020-07-30	Africa|hCoV-19/South Africa/KRISP-K001394/2020|EPI ISL 515878|B.1.1.273|South Africa|2020-07-18	0.0003755449	Africa
Africa|hCoV-19/Gambia/3724/2020|EPI ISL 561003|B.1.5.12|Gambia|2020-07-30	Africa|hCoV-19/South Africa/KRISP-K001394/2020|EPI ISL 515878|B.1.1.273|South Africa|2020-07-18	0.0005042020	Africa
Africa|hCoV-19/Gambia/3725/2020|EPI ISL 561004|B.1.1.293|Gambia|2020-07-30	Africa|hCoV-19/South Africa/KRISP-K001394/2020|EPI ISL 515878|B.1.1.273|South Africa|2020-07-18	0.0004033046	Africa
Africa|hCoV-19/Gambia/3728/2020|EPI ISL 561005|B.1.5|Gambia|2020-07-30	Africa|hCoV-19/South Africa/KRISP-K001394/2020|EPI ISL 515878|B.1.1.273|South Africa|2020-07-18	0.0003166912	Africa
Africa|hCoV-19/Gambia/3729/2020|EPI ISL 561006|B.1.5.12|Gambia|2020-07-30	Africa|hCoV-19/South Africa/KRISP-K001394/2020|EPI ISL 515878|B.1.1.273|South Africa|2020-07-18	0.0004369425	Africa
Africa|hCoV-19/Gambia/3732/2020|EPI ISL 561007|B.1.5|Gambia|2020-07-30	Africa|hCoV-19/South Africa/KRISP-K001394/2020|EPI ISL 515878|B.1.1.273|South Africa|2020-07-18	0.0003758143	Africa
Africa|hCoV-19/Gambia/3735/2020|EPI ISL 561008|B.1.5|Gambia|2020-07-30	Africa|hCoV-19/South Africa/KRISP-K001394/2020|EPI ISL 515878|B.1.1.273|South Africa|2020-07-18	0.0003102193	Africa
Africa|hCoV-19/Gambia/3737/2020|EPI ISL 561009|B.1.1.293|Gambia|2020-07-30	Africa|hCoV-19/South Africa/KRISP-K001394/2020|EPI ISL 515878|B.1.1.273|South Africa|2020-07-18	0.0004035079	Africa
Africa|hCoV-19/Gambia/3741/2020|EPI ISL 561010|B.1.5.12|Gambia|2020-07-30	Africa|hCoV-19/South Africa/KRISP-K001394/2020|EPI ISL 515878|B.1.1.273|South Africa|2020-07-18	0.0004437986	Africa
Africa|hCoV-19/Gambia/3743/2020|EPI ISL 561011|B.1.5.12|Gambia|2020-07-30	Africa|hCoV-19/South Africa/KRISP-K001394/2020|EPI ISL 515878|B.1.1.273|South Africa|2020-07-18	0.0005714732	Africa
Africa|hCoV-19/Gambia/3749/2020|EPI ISL 561012|B.1.5.12|Gambia|2020-07-30	Africa|hCoV-19/South Africa/KRISP-K001394/2020|EPI ISL 515878|B.1.1.273|South Africa|2020-07-18	0.0005041850	Africa
Africa|hCoV-19/Gambia/3761/2020|EPI ISL 561013|B.1.5.12|Gambia|2020-07-30	Africa|hCoV-19/South Africa/KRISP-K001394/2020|EPI ISL 515878|B.1.1.273|South Africa|2020-07-18	0.0005041850	Africa
Africa|hCoV-19/Gambia/3772/2020|EPI ISL 561025|B.1.5|Gambia|2020-07-30	Africa|hCoV-19/South Africa/KRISP-K001394/2020|EPI ISL 515878|B.1.1.273|South Africa|2020-07-18	0.0003485026	Africa
Africa|hCoV-19/Gambia/GC19-015/2020|EPI ISL 428855|B.1.1.8|Gambia|2020-03-17	Africa|hCoV-19/South Africa/KRISP-K001394/2020|EPI ISL 515878|B.1.1.273|South Africa|2020-07-18	0.0002688183	Africa
Africa|hCoV-19/Gambia/GC19-026/2020|EPI ISL 428856|B.6|Gambia|2020-03-21	Africa|hCoV-19/South Africa/KRISP-K001394/2020|EPI ISL 515878|B.1.1.273|South Africa|2020-07-18	0.0006050850	Africa
Africa|hCoV-19/Gambia/GC19-029/2020|EPI ISL 428857|B.1|Gambia|2020-04-20	Africa|hCoV-19/South Africa/KRISP-K001394/2020|EPI ISL 515878|B.1.1.273|South Africa|2020-07-18	0.0004033316	Africa
Africa|hCoV-19/Gambia/GC19-0479/2020|EPI ISL 561015|B.1.1.293|Gambia|2020-04-29	Africa|hCoV-19/South Africa/KRISP-K001394/2020|EPI ISL 515878|B.1.1.273|South Africa|2020-07-18	0.0002809984	Africa
Africa|hCoV-19/Gambia/GC19-0544/2020|EPI ISL 561016|B.1.5|Gambia|2020-05-01	Africa|hCoV-19/South Africa/KRISP-K001394/2020|EPI ISL 515878|B.1.1.273|South Africa|2020-07-18	0.0002448005	Africa
Africa|hCoV-19/Gambia/GC19-1385/2020|EPI ISL 561018|B.1.5|Gambia|2020-05-12	Africa|hCoV-19/South Africa/KRISP-K001394/2020|EPI ISL 515878|B.1.1.273|South Africa|2020-07-18	0.0002474742	Africa
Africa|hCoV-19/Gambia/GC19-1503/2020|EPI ISL 561021|B.1.1|Gambia|2020-05-14	Africa|hCoV-19/South Africa/KRISP-K001394/2020|EPI ISL 515878|B.1.1.273|South Africa|2020-07-18	0.0003360505	Africa
Africa|hCoV-19/Gambia/GC19-1527/2020|EPI ISL 561022|B.1.1.293|Gambia|2020-05-16	Africa|hCoV-19/South Africa/KRISP-K001394/2020|EPI ISL 515878|B.1.1.273|South Africa|2020-07-18	0.0002688570	Africa
Africa|hCoV-19/Gambia/GC19-1533/2020|EPI ISL 561023|B.1.1.264|Gambia|2020-05-16	Africa|hCoV-19/South Africa/KRISP-K001394/2020|EPI ISL 515878|B.1.1.273|South Africa|2020-07-18	0.0002785825	Africa
Africa|hCoV-19/Gambia/GC19-1572/2020|EPI ISL 561014|B.1.1|Gambia|2020-05-20	Africa|hCoV-19/South Africa/KRISP-K001394/2020|EPI ISL 515878|B.1.1.273|South Africa|2020-07-18	0.0002440436	Africa
Africa|hCoV-19/Gambia/GC19-1575/2020|EPI ISL 561026|B.1.1|Gambia|2020-05-20	Africa|hCoV-19/South Africa/KRISP-K001394/2020|EPI ISL 515878|B.1.1.273|South Africa|2020-07-18	0.0003470222	Africa
Africa|hCoV-19/Gambia/GC19-1606/2020|EPI ISL 561027|B.1.1|Gambia|2020-05-20	Africa|hCoV-19/South Africa/KRISP-K001394/2020|EPI ISL 515878|B.1.1.273|South Africa|2020-07-18	0.0002785919	Africa
Africa|hCoV-19/Gambia/GC19-1706/2020|EPI ISL 561028|B.1.5|Gambia|2020-05-22	Africa|hCoV-19/South Africa/KRISP-K001394/2020|EPI ISL 515878|B.1.1.273|South Africa|2020-07-18	0.0002449371	Africa
Africa|hCoV-19/Gambia/GC19-1814/2020|EPI ISL 561032|B.1.5|Gambia|2020-05-28	Africa|hCoV-19/South Africa/KRISP-K001394/2020|EPI ISL 515878|B.1.1.273|South Africa|2020-07-18	0.0002473864	Africa
Africa|hCoV-19/Gambia/GC19-1818/2020|EPI ISL 561034|B.1.1|Gambia|2020-05-28	Africa|hCoV-19/South Africa/KRISP-K001394/2020|EPI ISL 515878|B.1.1.273|South Africa|2020-07-18	0.0003360729	Africa
Africa|hCoV-19/Gambia/GC19-1983/2020|EPI ISL 561038|B.1.1|Gambia|2020-06-07	Africa|hCoV-19/South Africa/KRISP-K001394/2020|EPI ISL 515878|B.1.1.273|South Africa|2020-07-18	0.0003360623	Africa
Africa|hCoV-19/Gambia/GC19-2197/2020|EPI ISL 561040|B.1.292|Gambia|2020-06-26	Africa|hCoV-19/South Africa/KRISP-K001394/2020|EPI ISL 515878|B.1.1.273|South Africa|2020-07-18	0.0004404849	Africa
Africa|hCoV-19/Gambia/GC19-2427/2020|EPI ISL 561105|B.1.1.293|Gambia|2020-07-21	Africa|hCoV-19/South Africa/KRISP-K001394/2020|EPI ISL 515878|B.1.1.273|South Africa|2020-07-18	0.0003697505	Africa
Africa|hCoV-19/Gambia/GC19-2443/2020|EPI ISL 561106|B.1.5|Gambia|2020-07-21	Africa|hCoV-19/South Africa/KRISP-K001394/2020|EPI ISL 515878|B.1.1.273|South Africa|2020-07-18	0.0003182138	Africa
Africa|hCoV-19/Gambia/GC19-2450/2020|EPI ISL 561107|B.1.5.12|Gambia|2020-07-21	Africa|hCoV-19/South Africa/KRISP-K001394/2020|EPI ISL 515878|B.1.1.273|South Africa|2020-07-18	0.0005042086	Africa
Africa|hCoV-19/Gambia/GC19-2459/2020|EPI ISL 561108|B.1.1.293|Gambia|2020-07-21	Africa|hCoV-19/South Africa/KRISP-K001394/2020|EPI ISL 515878|B.1.1.273|South Africa|2020-07-18	0.0003388253	Africa
Africa|hCoV-19/Gambia/GC19-2469/2020|EPI ISL 561109|B.1.5|Gambia|2020-07-21	Africa|hCoV-19/South Africa/KRISP-K001394/2020|EPI ISL 515878|B.1.1.273|South Africa|2020-07-18	0.0003102514	Africa
Africa|hCoV-19/Gambia/GC19-2473/2020|EPI ISL 561110|B.1.5.12|Gambia|2020-07-21	Africa|hCoV-19/South Africa/KRISP-K001394/2020|EPI ISL 515878|B.1.1.273|South Africa|2020-07-18	0.0005378570	Africa
Africa|hCoV-19/Gambia/GC19-2498/2020|EPI ISL 561111|B.1.292|Gambia|2020-07-21	Africa|hCoV-19/South Africa/KRISP-K001394/2020|EPI ISL 515878|B.1.1.273|South Africa|2020-07-18	0.0004705521	Africa
Africa|hCoV-19/Gambia/GC19-2525/2020|EPI ISL 561113|B.1.1.293|Gambia|2020-07-21	Africa|hCoV-19/South Africa/KRISP-K001394/2020|EPI ISL 515878|B.1.1.273|South Africa|2020-07-18	0.0003360589	Africa
Africa|hCoV-19/Gambia/GC19-2526/2020|EPI ISL 561114|B.1.5.12|Gambia|2020-07-21	Africa|hCoV-19/South Africa/KRISP-K001394/2020|EPI ISL 515878|B.1.1.273|South Africa|2020-07-18	0.0005378678	Africa
Africa|hCoV-19/Gambia/GC19-2629/2020|EPI ISL 561123|B.1.5.12|Gambia|2020-07-21	Africa|hCoV-19/South Africa/KRISP-K001394/2020|EPI ISL 515878|B.1.1.273|South Africa|2020-07-18	0.0005083087	Africa
Africa|hCoV-19/Gambia/GC19-2632/2020|EPI ISL 561124|B.1.5.12|Gambia|2020-07-21	Africa|hCoV-19/South Africa/KRISP-K001394/2020|EPI ISL 515878|B.1.1.273|South Africa|2020-07-18	0.0005079301	Africa
Africa|hCoV-19/Gambia/GC19-2638/2020|EPI ISL 561126|B.1.5.12|Gambia|2020-07-21	Africa|hCoV-19/South Africa/KRISP-K001394/2020|EPI ISL 515878|B.1.1.273|South Africa|2020-07-18	0.0004857053	Africa
Africa|hCoV-19/Gambia/GC19-2652/2020|EPI ISL 561128|B.1.5.12|Gambia|2020-07-21	Africa|hCoV-19/South Africa/KRISP-K001394/2020|EPI ISL 515878|B.1.1.273|South Africa|2020-07-18	0.0004035228	Africa
Africa|hCoV-19/Gambia/GC19-2654/2020|EPI ISL 561130|B.1.292|Gambia|2020-07-21	Africa|hCoV-19/South Africa/KRISP-K001394/2020|EPI ISL 515878|B.1.1.273|South Africa|2020-07-18	0.0005042239	Africa
Africa|hCoV-19/Gambia/GC19-2663/2020|EPI ISL 561133|B.1.1.293|Gambia|2020-07-21	Africa|hCoV-19/South Africa/KRISP-K001394/2020|EPI ISL 515878|B.1.1.273|South Africa|2020-07-18	0.0003696723	Africa
Africa|hCoV-19/Gambia/GC19-2707/2020|EPI ISL 561134|B.1.1.293|Gambia|2020-07-21	Africa|hCoV-19/South Africa/KRISP-K001394/2020|EPI ISL 515878|B.1.1.273|South Africa|2020-07-18	0.0004063041	Africa
Africa|hCoV-19/Gambia/GC19-2711/2020|EPI ISL 561135|B.1.5.12|Gambia|2020-07-21	Africa|hCoV-19/South Africa/KRISP-K001394/2020|EPI ISL 515878|B.1.1.273|South Africa|2020-07-18	0.0004705427	Africa
Africa|hCoV-19/Gambia/GC19-2730/2020|EPI ISL 561136|B.1.5.12|Gambia|2020-07-21	Africa|hCoV-19/South Africa/KRISP-K001394/2020|EPI ISL 515878|B.1.1.273|South Africa|2020-07-18	0.0006096046	Africa
Africa|hCoV-19/Gambia/GC19-2731/2020|EPI ISL 561137|B.1.1.293|Gambia|2020-07-21	Africa|hCoV-19/South Africa/KRISP-K001394/2020|EPI ISL 515878|B.1.1.273|South Africa|2020-07-18	0.0003360815	Africa
Africa|hCoV-19/Gambia/GC19-2828/2020|EPI ISL 561150|B.1.361|Gambia|2020-07-24	Africa|hCoV-19/South Africa/KRISP-K001394/2020|EPI ISL 515878|B.1.1.273|South Africa|2020-07-18	0.0004706042	Africa
Africa|hCoV-19/Gambia/GC19-2842/2020|EPI ISL 561151|B.1.1|Gambia|2020-07-24	Africa|hCoV-19/South Africa/KRISP-K001394/2020|EPI ISL 515878|B.1.1.273|South Africa|2020-07-18	0.0004033181	Africa
Africa|hCoV-19/Gambia/GC19-2898/2020|EPI ISL 561153|B.1.5.12|Gambia|2020-07-24	Africa|hCoV-19/South Africa/KRISP-K001394/2020|EPI ISL 515878|B.1.1.273|South Africa|2020-07-18	0.0004705743	Africa
Africa|hCoV-19/Gambia/GC19-2904/2020|EPI ISL 561154|B.1.1|Gambia|2020-07-24	Africa|hCoV-19/South Africa/KRISP-K001394/2020|EPI ISL 515878|B.1.1.273|South Africa|2020-07-18	0.0004033046	Africa
Africa|hCoV-19/Gambia/GC19-2947/2020|EPI ISL 561155|B.1.5.12|Gambia|2020-07-24	Africa|hCoV-19/South Africa/KRISP-K001394/2020|EPI ISL 515878|B.1.1.273|South Africa|2020-07-18	0.0005041850	Africa
Africa|hCoV-19/Gambia/GC19-2973/2020|EPI ISL 561156|B.1.1.293|Gambia|2020-07-24	Africa|hCoV-19/South Africa/KRISP-K001394/2020|EPI ISL 515878|B.1.1.273|South Africa|2020-07-18	0.0003024398	Africa
Africa|hCoV-19/Gambia/GC19-2977/2020|EPI ISL 561157|B.1.1.293|Gambia|2020-07-24	Africa|hCoV-19/South Africa/KRISP-K001394/2020|EPI ISL 515878|B.1.1.273|South Africa|2020-07-18	0.0003024500	Africa
Africa|hCoV-19/Gambia/GC19-2985/2020|EPI ISL 561158|B.1.5.12|Gambia|2020-07-24	Africa|hCoV-19/South Africa/KRISP-K001394/2020|EPI ISL 515878|B.1.1.273|South Africa|2020-07-18	0.0004033060	Africa
Africa|hCoV-19/Gambia/GC19-2991/2020|EPI ISL 561159|B.1.1|Gambia|2020-07-24	Africa|hCoV-19/South Africa/KRISP-K001394/2020|EPI ISL 515878|B.1.1.273|South Africa|2020-07-18	0.0003697381	Africa
Africa|hCoV-19/Gambia/GC19-3064/2020|EPI ISL 561160|B.1.1|Gambia|2020-07-25	Africa|hCoV-19/South Africa/KRISP-K001394/2020|EPI ISL 515878|B.1.1.273|South Africa|2020-07-18	0.0004033317	Africa
Africa|hCoV-19/Gambia/GC19-3065/2020|EPI ISL 561161|B.1.5.12|Gambia|2020-07-25	Africa|hCoV-19/South Africa/KRISP-K001394/2020|EPI ISL 515878|B.1.1.273|South Africa|2020-07-18	0.0005469940	Africa
Africa|hCoV-19/Gambia/GC19-3081/2020|EPI ISL 561162|B.1.1|Gambia|2020-07-25	Africa|hCoV-19/South Africa/KRISP-K001394/2020|EPI ISL 515878|B.1.1.273|South Africa|2020-07-18	0.0004033180	Africa
Africa|hCoV-19/Gambia/GC19-3085/2020|EPI ISL 561163|B.1.1.293|Gambia|2020-07-25	Africa|hCoV-19/South Africa/KRISP-K001394/2020|EPI ISL 515878|B.1.1.273|South Africa|2020-07-18	0.0003386027	Africa
Africa|hCoV-19/Gambia/GC19-3087/2020|EPI ISL 561041|B.1.292|Gambia|2020-07-25	Africa|hCoV-19/South Africa/KRISP-K001394/2020|EPI ISL 515878|B.1.1.273|South Africa|2020-07-18	0.0005041731	Africa
Africa|hCoV-19/Gambia/GC19-3099/2020|EPI ISL 561164|B.1.1.242|Gambia|2020-07-25	Africa|hCoV-19/South Africa/KRISP-K001394/2020|EPI ISL 515878|B.1.1.273|South Africa|2020-07-18	0.0003696773	Africa
Africa|hCoV-19/Gambia/GC19-3110/2020|EPI ISL 561165|B.1.1.293|Gambia|2020-07-25	Africa|hCoV-19/South Africa/KRISP-K001394/2020|EPI ISL 515878|B.1.1.273|South Africa|2020-07-18	0.0003360623	Africa
Africa|hCoV-19/Gambia/GC19-3112/2020|EPI ISL 561166|B.1|Gambia|2020-07-25	Africa|hCoV-19/South Africa/KRISP-K001394/2020|EPI ISL 515878|B.1.1.273|South Africa|2020-07-18	0.0005714406	Africa
Africa|hCoV-19/Gambia/GC19-3113/2020|EPI ISL 561167|B.1.1.293|Gambia|2020-07-25	Africa|hCoV-19/South Africa/KRISP-K001394/2020|EPI ISL 515878|B.1.1.273|South Africa|2020-07-18	0.0003024398	Africa
Africa|hCoV-19/Gambia/GC19-3114/2020|EPI ISL 561168|B.1.1|Gambia|2020-07-25	Africa|hCoV-19/South Africa/KRISP-K001394/2020|EPI ISL 515878|B.1.1.273|South Africa|2020-07-18	0.0004033046	Africa
Africa|hCoV-19/Gambia/GC19-3135/2020|EPI ISL 561169|B.1.5.12|Gambia|2020-07-27	Africa|hCoV-19/South Africa/KRISP-K001394/2020|EPI ISL 515878|B.1.1.273|South Africa|2020-07-18	0.0004063096	Africa
Africa|hCoV-19/Gambia/GC19-3140/2020|EPI ISL 561042|B.1.5.12|Gambia|2020-07-27	Africa|hCoV-19/South Africa/KRISP-K001394/2020|EPI ISL 515878|B.1.1.273|South Africa|2020-07-18	0.0005715095	Africa
Africa|hCoV-19/Gambia/GC19-3145/2020|EPI ISL 561170|B.1.1|Gambia|2020-07-27	Africa|hCoV-19/South Africa/KRISP-K001394/2020|EPI ISL 515878|B.1.1.273|South Africa|2020-07-18	0.0004033181	Africa
Africa|hCoV-19/Gambia/GC19-3146/2020|EPI ISL 561171|B.1.5.12|Gambia|2020-07-27	Africa|hCoV-19/South Africa/KRISP-K001394/2020|EPI ISL 515878|B.1.1.273|South Africa|2020-07-18	0.0004064376	Africa
Africa|hCoV-19/Gambia/GC19-3165/2020|EPI ISL 561043|B.1.1.293|Gambia|2020-07-27	Africa|hCoV-19/South Africa/KRISP-K001394/2020|EPI ISL 515878|B.1.1.273|South Africa|2020-07-18	0.0003024398	Africa
Africa|hCoV-19/Gambia/GC19-3166/2020|EPI ISL 561044|B.1.5.12|Gambia|2020-07-27	Africa|hCoV-19/South Africa/KRISP-K001394/2020|EPI ISL 515878|B.1.1.273|South Africa|2020-07-18	0.0004062959	Africa
Africa|hCoV-19/Gambia/GC19-3189/2020|EPI ISL 561045|B.1.5|Gambia|2020-07-27	Africa|hCoV-19/South Africa/KRISP-K001394/2020|EPI ISL 515878|B.1.1.273|South Africa|2020-07-18	0.0003077019	Africa
Africa|hCoV-19/Gambia/GC19-3192/2020|EPI ISL 561046|B.1.5|Gambia|2020-07-27	Africa|hCoV-19/South Africa/KRISP-K001394/2020|EPI ISL 515878|B.1.1.273|South Africa|2020-07-18	0.0002708895	Africa
Africa|hCoV-19/Gambia/GC19-3193/2020|EPI ISL 561047|B.1.5.12|Gambia|2020-07-27	Africa|hCoV-19/South Africa/KRISP-K001394/2020|EPI ISL 515878|B.1.1.273|South Africa|2020-07-18	0.0004062821	Africa
Africa|hCoV-19/Gambia/GC19-3208/2020|EPI ISL 561048|B.1.5.12|Gambia|2020-07-27	Africa|hCoV-19/South Africa/KRISP-K001394/2020|EPI ISL 515878|B.1.1.273|South Africa|2020-07-18	0.0004740954	Africa
Africa|hCoV-19/Gambia/GC19-3209/2020|EPI ISL 561049|B.1.5.12|Gambia|2020-07-27	Africa|hCoV-19/South Africa/KRISP-K001394/2020|EPI ISL 515878|B.1.1.273|South Africa|2020-07-18	0.0003724682	Africa
Africa|hCoV-19/Gambia/GC19-3210/2020|EPI ISL 561050|B.1.5.12|Gambia|2020-07-27	Africa|hCoV-19/South Africa/KRISP-K001394/2020|EPI ISL 515878|B.1.1.273|South Africa|2020-07-18	0.0003816096	Africa
Africa|hCoV-19/Gambia/GC19-3214/2020|EPI ISL 561051|B.1.1.293|Gambia|2020-07-27	Africa|hCoV-19/South Africa/KRISP-K001394/2020|EPI ISL 515878|B.1.1.273|South Africa|2020-07-18	0.0003047362	Africa
Africa|hCoV-19/Gambia/GC19-3219/2020|EPI ISL 561052|B.1.5.12|Gambia|2020-07-27	Africa|hCoV-19/South Africa/KRISP-K001394/2020|EPI ISL 515878|B.1.1.273|South Africa|2020-07-18	0.0004033602	Africa
Africa|hCoV-19/Gambia/GC19-3246/2020|EPI ISL 561053|B.1.5.12|Gambia|2020-07-27	Africa|hCoV-19/South Africa/KRISP-K001394/2020|EPI ISL 515878|B.1.1.273|South Africa|2020-07-18	0.0004063316	Africa
Africa|hCoV-19/Gambia/GC19-3255/2020|EPI ISL 561054|B.1.177|Gambia|2020-07-27	Africa|hCoV-19/South Africa/KRISP-K001394/2020|EPI ISL 515878|B.1.1.273|South Africa|2020-07-18	0.0002370187	Africa
Africa|hCoV-19/Gambia/GC19-3266/2020|EPI ISL 561055|B.1.5|Gambia|2020-07-27	Africa|hCoV-19/South Africa/KRISP-K001394/2020|EPI ISL 515878|B.1.1.273|South Africa|2020-07-18	0.0002031342	Africa
Africa|hCoV-19/Gambia/GC19-3267/2020|EPI ISL 561056|B.1.5.12|Gambia|2020-07-27	Africa|hCoV-19/South Africa/KRISP-K001394/2020|EPI ISL 515878|B.1.1.273|South Africa|2020-07-18	0.0003386040	Africa
Africa|hCoV-19/Gambia/GC19-3278/2020|EPI ISL 561058|B.1.5.12|Gambia|2020-07-27	Africa|hCoV-19/South Africa/KRISP-K001394/2020|EPI ISL 515878|B.1.1.273|South Africa|2020-07-18	0.0003724215	Africa
Africa|hCoV-19/Gambia/GC19-3301/2020|EPI ISL 561059|B.1.5.12|Gambia|2020-07-27	Africa|hCoV-19/South Africa/KRISP-K001394/2020|EPI ISL 515878|B.1.1.273|South Africa|2020-07-18	0.0003724593	Africa
Africa|hCoV-19/Gambia/GC19-3317/2020|EPI ISL 561060|B.1.5|Gambia|2020-07-27	Africa|hCoV-19/South Africa/KRISP-K001394/2020|EPI ISL 515878|B.1.1.273|South Africa|2020-07-18	0.0002689176	Africa
Africa|hCoV-19/Gambia/GC19-3323/2020|EPI ISL 561061|B.1.5|Gambia|2020-07-27	Africa|hCoV-19/South Africa/KRISP-K001394/2020|EPI ISL 515878|B.1.1.273|South Africa|2020-07-18	0.0002370291	Africa
Africa|hCoV-19/Gambia/GC19-3358/2020|EPI ISL 561062|B.1.1.293|Gambia|2020-07-27	Africa|hCoV-19/South Africa/KRISP-K001394/2020|EPI ISL 515878|B.1.1.273|South Africa|2020-07-18	0.0004033045	Africa
Africa|hCoV-19/Gambia/GC19-3365/2020|EPI ISL 561063|B.1.5.12|Gambia|2020-07-27	Africa|hCoV-19/South Africa/KRISP-K001394/2020|EPI ISL 515878|B.1.1.273|South Africa|2020-07-18	0.0004401971	Africa
Africa|hCoV-19/Gambia/GC19-3373/2020|EPI ISL 561064|B.1.5|Gambia|2020-07-27	Africa|hCoV-19/South Africa/KRISP-K001394/2020|EPI ISL 515878|B.1.1.273|South Africa|2020-07-18	0.0003047477	Africa
Africa|hCoV-19/Gambia/GC19-3374/2020|EPI ISL 561065|B.1.5.12|Gambia|2020-07-27	Africa|hCoV-19/South Africa/KRISP-K001394/2020|EPI ISL 515878|B.1.1.273|South Africa|2020-07-18	0.0004062959	Africa
Africa|hCoV-19/Gambia/GC19-3375/2020|EPI ISL 561066|B.1.5.12|Gambia|2020-07-27	Africa|hCoV-19/South Africa/KRISP-K001394/2020|EPI ISL 515878|B.1.1.273|South Africa|2020-07-18	0.0003724215	Africa
Africa|hCoV-19/Gambia/GC19-3380/2020|EPI ISL 561067|B.1.5.12|Gambia|2020-07-27	Africa|hCoV-19/South Africa/KRISP-K001394/2020|EPI ISL 515878|B.1.1.273|South Africa|2020-07-18	0.0004063234	Africa
Africa|hCoV-19/Gambia/GC19-3381/2020|EPI ISL 561068|B.1.5.12|Gambia|2020-07-27	Africa|hCoV-19/South Africa/KRISP-K001394/2020|EPI ISL 515878|B.1.1.273|South Africa|2020-07-18	0.0005714597	Africa
Africa|hCoV-19/Gambia/GC19-3396/2020|EPI ISL 561069|B.1.5.12|Gambia|2020-07-27	Africa|hCoV-19/South Africa/KRISP-K001394/2020|EPI ISL 515878|B.1.1.273|South Africa|2020-07-18	0.0005378336	Africa
Africa|hCoV-19/Gambia/GC19-3398/2020|EPI ISL 561070|B.1.1.242|Gambia|2020-07-27	Africa|hCoV-19/South Africa/KRISP-K001394/2020|EPI ISL 515878|B.1.1.273|South Africa|2020-07-18	0.0004705316	Africa
Africa|hCoV-19/Gambia/GC19-3399/2020|EPI ISL 561172|B.1.5|Gambia|2020-07-27	Africa|hCoV-19/South Africa/KRISP-K001394/2020|EPI ISL 515878|B.1.1.273|South Africa|2020-07-18	0.0003025139	Africa
Africa|hCoV-19/Gambia/GC19-3400/2020|EPI ISL 561173|B.1.5|Gambia|2020-07-27	Africa|hCoV-19/South Africa/KRISP-K001394/2020|EPI ISL 515878|B.1.1.273|South Africa|2020-07-18	0.0003697344	Africa
Africa|hCoV-19/Gambia/GC19-3407/2020|EPI ISL 561174|B.1.1.242|Gambia|2020-07-27	Africa|hCoV-19/South Africa/KRISP-K001394/2020|EPI ISL 515878|B.1.1.273|South Africa|2020-07-18	0.0003361087	Africa
Africa|hCoV-19/Gambia/GC19-3411/2020|EPI ISL 561175|B.1.5.12|Gambia|2020-07-27	Africa|hCoV-19/South Africa/KRISP-K001394/2020|EPI ISL 515878|B.1.1.273|South Africa|2020-07-18	0.0004780495	Africa
Africa|hCoV-19/Gambia/GC19-3418/2020|EPI ISL 561176|B.1.1.242|Gambia|2020-07-27	Africa|hCoV-19/South Africa/KRISP-K001394/2020|EPI ISL 515878|B.1.1.273|South Africa|2020-07-18	0.0004033236	Africa
Africa|hCoV-19/Gambia/GC19-3429/2020|EPI ISL 561178|B.1.5.12|Gambia|2020-07-27	Africa|hCoV-19/South Africa/KRISP-K001394/2020|EPI ISL 515878|B.1.1.273|South Africa|2020-07-18	0.0004033060	Africa
Africa|hCoV-19/Gambia/GC19-3432/2020|EPI ISL 561179|B.1.5.12|Gambia|2020-07-27	Africa|hCoV-19/South Africa/KRISP-K001394/2020|EPI ISL 515878|B.1.1.273|South Africa|2020-07-18	0.0005757729	Africa
Africa|hCoV-19/Gambia/GC19-3438/2020|EPI ISL 561180|B.1.5.12|Gambia|2020-07-27	Africa|hCoV-19/South Africa/KRISP-K001394/2020|EPI ISL 515878|B.1.1.273|South Africa|2020-07-18	0.0005378643	Africa
Africa|hCoV-19/Gambia/GC19-3445/2020|EPI ISL 561181|B.1.5.12|Gambia|2020-07-27	Africa|hCoV-19/South Africa/KRISP-K001394/2020|EPI ISL 515878|B.1.1.273|South Africa|2020-07-18	0.0006050872	Africa
Africa|hCoV-19/Gambia/GC19-3448/2020|EPI ISL 561183|B.1.5|Gambia|2020-07-27	Africa|hCoV-19/South Africa/KRISP-K001394/2020|EPI ISL 515878|B.1.1.273|South Africa|2020-07-18	0.0003418711	Africa
Africa|hCoV-19/Gambia/GC19-3497/2020|EPI ISL 561184|B.1.5.12|Gambia|2020-07-27	Africa|hCoV-19/South Africa/KRISP-K001394/2020|EPI ISL 515878|B.1.1.273|South Africa|2020-07-18	0.0005377975	Africa
Africa|hCoV-19/Gambia/GC19-3503/2020|EPI ISL 561186|B.1.5.12|Gambia|2020-07-27	Africa|hCoV-19/South Africa/KRISP-K001394/2020|EPI ISL 515878|B.1.1.273|South Africa|2020-07-18	0.0004438031	Africa
Africa|hCoV-19/Gambia/GC19-3504/2020|EPI ISL 561187|B.1.5.12|Gambia|2020-07-27	Africa|hCoV-19/South Africa/KRISP-K001394/2020|EPI ISL 515878|B.1.1.273|South Africa|2020-07-18	0.0005079473	Africa
Africa|hCoV-19/Gambia/GC19-3505/2020|EPI ISL 561188|B.1.5.12|Gambia|2020-07-27	Africa|hCoV-19/South Africa/KRISP-K001394/2020|EPI ISL 515878|B.1.1.273|South Africa|2020-07-18	0.0004705807	Africa
Africa|hCoV-19/Gambia/GC19-3529/2020|EPI ISL 561191|B.1.5.12|Gambia|2020-07-27	Africa|hCoV-19/South Africa/KRISP-K001394/2020|EPI ISL 515878|B.1.1.273|South Africa|2020-07-18	0.0005378463	Africa
Africa|hCoV-19/Gambia/GC19-3530/2020|EPI ISL 561192|B.1.5.12|Gambia|2020-07-27	Africa|hCoV-19/South Africa/KRISP-K001394/2020|EPI ISL 515878|B.1.1.273|South Africa|2020-07-18	0.0004136758	Africa
Africa|hCoV-19/Gambia/GC19-3533/2020|EPI ISL 561193|B.1.1.293|Gambia|2020-07-27	Africa|hCoV-19/South Africa/KRISP-K001394/2020|EPI ISL 515878|B.1.1.273|South Africa|2020-07-18	0.0003360928	Africa
Africa|hCoV-19/Gambia/GC19-3535/2020|EPI ISL 561194|B.1.1.242|Gambia|2020-07-27	Africa|hCoV-19/South Africa/KRISP-K001394/2020|EPI ISL 515878|B.1.1.273|South Africa|2020-07-18	0.0004033101	Africa
Africa|hCoV-19/Gambia/GC19-3550/2020|EPI ISL 561195|B.1.5.12|Gambia|2020-07-27	Africa|hCoV-19/South Africa/KRISP-K001394/2020|EPI ISL 515878|B.1.1.273|South Africa|2020-07-18	0.0005042139	Africa
Africa|hCoV-19/Gambia/GC19-3565/2020|EPI ISL 561196|B.1.5.12|Gambia|2020-07-27	Africa|hCoV-19/South Africa/KRISP-K001394/2020|EPI ISL 515878|B.1.1.273|South Africa|2020-07-18	0.0004369237	Africa
Africa|hCoV-19/Gambia/GC19-3578/2020|EPI ISL 561197|B.1.5.12|Gambia|2020-07-27	Africa|hCoV-19/South Africa/KRISP-K001394/2020|EPI ISL 515878|B.1.1.273|South Africa|2020-07-18	0.0004707641	Africa
Africa|hCoV-19/Gambia/GC19-3629/2020|EPI ISL 561199|B.1.5.12|Gambia|2020-07-27	Africa|hCoV-19/South Africa/KRISP-K001394/2020|EPI ISL 515878|B.1.1.273|South Africa|2020-07-18	0.0005714846	Africa
Africa|hCoV-19/Gambia/GC19-3656/2020|EPI ISL 561201|B.1.5.12|Gambia|2020-07-27	Africa|hCoV-19/South Africa/KRISP-K001394/2020|EPI ISL 515878|B.1.1.273|South Africa|2020-07-18	0.0004705901	Africa
Africa|hCoV-19/Gambia/GC19-3659/2020|EPI ISL 561202|B.1.1|Gambia|2020-07-27	Africa|hCoV-19/South Africa/KRISP-K001394/2020|EPI ISL 515878|B.1.1.273|South Africa|2020-07-18	0.0003697294	Africa
Africa|hCoV-19/Gambia/GC19-3666/2020|EPI ISL 561204|B.1.5.12|Gambia|2020-07-27	Africa|hCoV-19/South Africa/KRISP-K001394/2020|EPI ISL 515878|B.1.1.273|South Africa|2020-07-18	0.0005422254	Africa
Africa|hCoV-19/Gambia/GC19-3769/2020|EPI ISL 561072|B.1.292|Gambia|2020-07-27	Africa|hCoV-19/South Africa/KRISP-K001394/2020|EPI ISL 515878|B.1.1.273|South Africa|2020-07-18	0.0004779287	Africa
Africa|hCoV-19/Gambia/GC19-3773/2020|EPI ISL 561073|B.1.5.12|Gambia|2020-07-27	Africa|hCoV-19/South Africa/KRISP-K001394/2020|EPI ISL 515878|B.1.1.273|South Africa|2020-07-18	0.0005378336	Africa
Africa|hCoV-19/Gambia/GC19-3774/2020|EPI ISL 561074|B.1.5.12|Gambia|2020-07-27	Africa|hCoV-19/South Africa/KRISP-K001394/2020|EPI ISL 515878|B.1.1.273|South Africa|2020-07-18	0.0005042088	Africa
Africa|hCoV-19/Gambia/GC19-3794/2020|EPI ISL 561078|B.1.5.12|Gambia|2020-07-27	Africa|hCoV-19/South Africa/KRISP-K001394/2020|EPI ISL 515878|B.1.1.273|South Africa|2020-07-18	0.0005120911	Africa
Africa|hCoV-19/Gambia/GC19-3796/2020|EPI ISL 561079|B.1.5.12|Gambia|2020-07-27	Africa|hCoV-19/South Africa/KRISP-K001394/2020|EPI ISL 515878|B.1.1.273|South Africa|2020-07-18	0.0005378082	Africa
Africa|hCoV-19/Gambia/GC19-3798/2020|EPI ISL 561080|B.1.1.242|Gambia|2020-07-27	Africa|hCoV-19/South Africa/KRISP-K001394/2020|EPI ISL 515878|B.1.1.273|South Africa|2020-07-18	0.0004411786	Africa
Africa|hCoV-19/Gambia/GC19-3799/2020|EPI ISL 561081|B.1.1.242|Gambia|2020-07-27	Africa|hCoV-19/South Africa/KRISP-K001394/2020|EPI ISL 515878|B.1.1.273|South Africa|2020-07-18	0.0004368944	Africa
Africa|hCoV-19/Gambia/GC19-3802/2020|EPI ISL 561082|B.1.5.12|Gambia|2020-07-27	Africa|hCoV-19/South Africa/KRISP-K001394/2020|EPI ISL 515878|B.1.1.273|South Africa|2020-07-18	0.0005714520	Africa
Africa|hCoV-19/Gambia/GC19-3805/2020|EPI ISL 561083|B.1.5.12|Gambia|2020-07-27	Africa|hCoV-19/South Africa/KRISP-K001394/2020|EPI ISL 515878|B.1.1.273|South Africa|2020-07-18	0.0005378209	Africa
Africa|hCoV-19/Gambia/GC19-3806/2020|EPI ISL 561084|B.1.1.293|Gambia|2020-07-27	Africa|hCoV-19/South Africa/KRISP-K001394/2020|EPI ISL 515878|B.1.1.273|South Africa|2020-07-18	0.0003360656	Africa
Africa|hCoV-19/Gambia/GC19-3807/2020|EPI ISL 561085|B.1.1.293|Gambia|2020-07-27	Africa|hCoV-19/South Africa/KRISP-K001394/2020|EPI ISL 515878|B.1.1.273|South Africa|2020-07-18	0.0003697082	Africa
Africa|hCoV-19/Gambia/GC19-3812/2020|EPI ISL 561086|B.1.1.293|Gambia|2020-07-27	Africa|hCoV-19/South Africa/KRISP-K001394/2020|EPI ISL 515878|B.1.1.273|South Africa|2020-07-18	0.0004041546	Africa
Africa|hCoV-19/Gambia/GC19-3813/2020|EPI ISL 561087|B.1.1.293|Gambia|2020-07-27	Africa|hCoV-19/South Africa/KRISP-K001394/2020|EPI ISL 515878|B.1.1.273|South Africa|2020-07-18	0.0003696957	Africa
Africa|hCoV-19/Gambia/GC19-3814/2020|EPI ISL 561088|B.1|Gambia|2020-07-27	Africa|hCoV-19/South Africa/KRISP-K001394/2020|EPI ISL 515878|B.1.1.273|South Africa|2020-07-18	0.0006387973	Africa
Africa|hCoV-19/Gambia/GC19-3816/2020|EPI ISL 561089|B.1.1.293|Gambia|2020-07-27	Africa|hCoV-19/South Africa/KRISP-K001394/2020|EPI ISL 515878|B.1.1.273|South Africa|2020-07-18	0.0003385798	Africa
Africa|hCoV-19/Gambia/GC19-3818/2020|EPI ISL 561090|B.1.1.293|Gambia|2020-07-27	Africa|hCoV-19/South Africa/KRISP-K001394/2020|EPI ISL 515878|B.1.1.273|South Africa|2020-07-18	0.0004369221	Africa
Africa|hCoV-19/Gambia/GC19-3820/2020|EPI ISL 561091|B.1.1.293|Gambia|2020-07-27	Africa|hCoV-19/South Africa/KRISP-K001394/2020|EPI ISL 515878|B.1.1.273|South Africa|2020-07-18	0.0003696958	Africa
Africa|hCoV-19/Gambia/GC19-3821/2020|EPI ISL 561092|B.1.5.12|Gambia|2020-07-27	Africa|hCoV-19/South Africa/KRISP-K001394/2020|EPI ISL 515878|B.1.1.273|South Africa|2020-07-18	0.0004481271	Africa
Africa|hCoV-19/Gambia/GC19-3822/2020|EPI ISL 561093|B.1.5.12|Gambia|2020-07-27	Africa|hCoV-19/South Africa/KRISP-K001394/2020|EPI ISL 515878|B.1.1.273|South Africa|2020-07-18	0.0005378335	Africa
Africa|hCoV-19/Gambia/GC19-3823/2020|EPI ISL 561094|B.1.5.12|Gambia|2020-07-27	Africa|hCoV-19/South Africa/KRISP-K001394/2020|EPI ISL 515878|B.1.1.273|South Africa|2020-07-18	0.0005418562	Africa
Africa|hCoV-19/Gambia/GC19-3835/2020|EPI ISL 561096|B.1.1.293|Gambia|2020-07-27	Africa|hCoV-19/South Africa/KRISP-K001394/2020|EPI ISL 515878|B.1.1.273|South Africa|2020-07-18	0.0003360769	Africa
Africa|hCoV-19/Gambia/GC19-3836/2020|EPI ISL 561097|B.1.5.12|Gambia|2020-07-27	Africa|hCoV-19/South Africa/KRISP-K001394/2020|EPI ISL 515878|B.1.1.273|South Africa|2020-07-18	0.0005041749	Africa
Africa|hCoV-19/Gambia/GC19-3839/2020|EPI ISL 561098|B.1.5.12|Gambia|2020-07-27	Africa|hCoV-19/South Africa/KRISP-K001394/2020|EPI ISL 515878|B.1.1.273|South Africa|2020-07-18	0.0005378336	Africa
Africa|hCoV-19/Gambia/GC19-3842/2020|EPI ISL 561099|B.1.1.293|Gambia|2020-07-27	Africa|hCoV-19/South Africa/KRISP-K001394/2020|EPI ISL 515878|B.1.1.273|South Africa|2020-07-18	0.0004369308	Africa
Africa|hCoV-19/Gambia/GC19-3846/2020|EPI ISL 561100|B.1.1.293|Gambia|2020-07-27	Africa|hCoV-19/South Africa/KRISP-K001394/2020|EPI ISL 515878|B.1.1.273|South Africa|2020-07-18	0.0004033126	Africa
Africa|hCoV-19/Gambia/GC19-3852/2020|EPI ISL 561101|B.1.5.12|Gambia|2020-07-27	Africa|hCoV-19/South Africa/KRISP-K001394/2020|EPI ISL 515878|B.1.1.273|South Africa|2020-07-18	0.0005462845	Africa
Africa|hCoV-19/Gambia/GC19-3854/2020|EPI ISL 561102|B.1.1.293|Gambia|2020-07-27	Africa|hCoV-19/South Africa/KRISP-K001394/2020|EPI ISL 515878|B.1.1.273|South Africa|2020-07-18	0.0004369308	Africa
Africa|hCoV-19/Gambia/GC192573/2020|EPI ISL 561115|B.1.5.12|Gambia|2020-07-21	Africa|hCoV-19/South Africa/KRISP-K001394/2020|EPI ISL 515878|B.1.1.273|South Africa|2020-07-18	0.0005378570	Africa
Africa|hCoV-19/Gambia/GC192576/2020|EPI ISL 561117|B.1.5.12|Gambia|2020-07-21	Africa|hCoV-19/South Africa/KRISP-K001394/2020|EPI ISL 515878|B.1.1.273|South Africa|2020-07-18	0.0004405357	Africa
Africa|hCoV-19/Gambia/GC192579/2020|EPI ISL 561118|B.1.5.12|Gambia|2020-07-21	Africa|hCoV-19/South Africa/KRISP-K001394/2020|EPI ISL 515878|B.1.1.273|South Africa|2020-07-18	0.0004431181	Africa
Africa|hCoV-19/Gambia/GC192602/2020|EPI ISL 561120|B.1.1.293|Gambia|2020-07-21	Africa|hCoV-19/South Africa/KRISP-K001394/2020|EPI ISL 515878|B.1.1.273|South Africa|2020-07-18	0.0004369222	Africa
Africa|hCoV-19/Gambia/GC192610/2020|EPI ISL 561121|B.1.1.293|Gambia|2020-07-21	Africa|hCoV-19/South Africa/KRISP-K001394/2020|EPI ISL 515878|B.1.1.273|South Africa|2020-07-18	0.0004369221	Africa
Africa|hCoV-19/Gambia/GC192751/2020|EPI ISL 561138|B.1.5.12|Gambia|2020-07-21	Africa|hCoV-19/South Africa/KRISP-K001394/2020|EPI ISL 515878|B.1.1.273|South Africa|2020-07-18	0.0005714961	Africa
Africa|hCoV-19/Gambia/GC192756/2020|EPI ISL 561139|B.1.5.12|Gambia|2020-07-22	Africa|hCoV-19/South Africa/KRISP-K001394/2020|EPI ISL 515878|B.1.1.273|South Africa|2020-07-18	0.0005042088	Africa
Africa|hCoV-19/Gambia/GC192772/2020|EPI ISL 561140|B.1.1|Gambia|2020-07-22	Africa|hCoV-19/South Africa/KRISP-K001394/2020|EPI ISL 515878|B.1.1.273|South Africa|2020-07-18	0.0004033046	Africa
Africa|hCoV-19/Gambia/GC192778/2020|EPI ISL 561141|B.1.1|Gambia|2020-07-22	Africa|hCoV-19/South Africa/KRISP-K001394/2020|EPI ISL 515878|B.1.1.273|South Africa|2020-07-18	0.0004033452	Africa
Africa|hCoV-19/Gambia/GC192781/2020|EPI ISL 561142|B.1.5.12|Gambia|2020-07-22	Africa|hCoV-19/South Africa/KRISP-K001394/2020|EPI ISL 515878|B.1.1.273|South Africa|2020-07-18	0.0005378336	Africa
Africa|hCoV-19/Gambia/GC192782/2020|EPI ISL 561143|B.1.5.12|Gambia|2020-07-22	Africa|hCoV-19/South Africa/KRISP-K001394/2020|EPI ISL 515878|B.1.1.273|South Africa|2020-07-18	0.0005378463	Africa
Africa|hCoV-19/Gambia/GC192786/2020|EPI ISL 561144|B.1.1.293|Gambia|2020-07-22	Africa|hCoV-19/South Africa/KRISP-K001394/2020|EPI ISL 515878|B.1.1.273|South Africa|2020-07-18	0.0003696797	Africa
Africa|hCoV-19/Gambia/GC192789/2020|EPI ISL 561145|B.1|Gambia|2020-07-22	Africa|hCoV-19/South Africa/KRISP-K001394/2020|EPI ISL 515878|B.1.1.273|South Africa|2020-07-18	0.0004705632	Africa
Africa|hCoV-19/Gambia/GC192811/2020|EPI ISL 561147|B.1.5.12|Gambia|2020-07-22	Africa|hCoV-19/South Africa/KRISP-K001394/2020|EPI ISL 515878|B.1.1.273|South Africa|2020-07-18	0.0005124759	Africa
Africa|hCoV-19/Gambia/GC192812/2020|EPI ISL 561148|B.1.1.293|Gambia|2020-07-22	Africa|hCoV-19/South Africa/KRISP-K001394/2020|EPI ISL 515878|B.1.1.273|South Africa|2020-07-18	0.0003024398	Africa
Africa|hCoV-19/Gambia/NPHL-038/2020|EPI ISL 561205|B.1.1|Gambia|2020	Africa|hCoV-19/South Africa/KRISP-K001394/2020|EPI ISL 515878|B.1.1.273|South Africa|2020-07-18	0.0004369324	Africa
Africa|hCoV-19/Gambia/NPHL-061/2020|EPI ISL 561206|B.1.5.12|Gambia|2020	Africa|hCoV-19/South Africa/KRISP-K001394/2020|EPI ISL 515878|B.1.1.273|South Africa|2020-07-18	0.0006051015	Africa
Africa|hCoV-19/Gambia/NPHL-1168/2020|EPI ISL 561212|B.1.5.12|Gambia|2020-06-27	Africa|hCoV-19/South Africa/KRISP-K001394/2020|EPI ISL 515878|B.1.1.273|South Africa|2020-07-18	0.0006051378	Africa
Africa|hCoV-19/Gambia/NPHL-1208/2020|EPI ISL 561213|B.1.5.12|Gambia|2020-06-30	Africa|hCoV-19/South Africa/KRISP-K001394/2020|EPI ISL 515878|B.1.1.273|South Africa|2020-07-18	0.0003746701	Africa
Africa|hCoV-19/Gambia/NPHL-1209/2020|EPI ISL 561214|B.1.5.12|Gambia|2020-06-30	Africa|hCoV-19/South Africa/KRISP-K001394/2020|EPI ISL 515878|B.1.1.273|South Africa|2020-07-18	0.0003433700	Africa
Africa|hCoV-19/Gambia/NPHL-1212/2020|EPI ISL 561215|B.1.5.12|Gambia|2020-06-30	Africa|hCoV-19/South Africa/KRISP-K001394/2020|EPI ISL 515878|B.1.1.273|South Africa|2020-07-18	0.0004705428	Africa
Africa|hCoV-19/Gambia/NPHL-1224/2020|EPI ISL 561217|B.1.1.293|Gambia|2020-06-30	Africa|hCoV-19/South Africa/KRISP-K001394/2020|EPI ISL 515878|B.1.1.273|South Africa|2020-07-18	0.0002809687	Africa
Africa|hCoV-19/Gambia/NPHL-1230/2020|EPI ISL 561218|B.1.5|Gambia|2020-06-30	Africa|hCoV-19/South Africa/KRISP-K001394/2020|EPI ISL 515878|B.1.1.273|South Africa|2020-07-18	0.0003065007	Africa
Africa|hCoV-19/Gambia/NPHL-1248/2020|EPI ISL 561222|B.1.5|Gambia|2020-07-01	Africa|hCoV-19/South Africa/KRISP-K001394/2020|EPI ISL 515878|B.1.1.273|South Africa|2020-07-18	0.0003064804	Africa
Africa|hCoV-19/Gambia/NPHL-1258/2020|EPI ISL 561223|B.1.292|Gambia|2020-07-02	Africa|hCoV-19/South Africa/KRISP-K001394/2020|EPI ISL 515878|B.1.1.273|South Africa|2020-07-18	0.0004369324	Africa
Africa|hCoV-19/Gambia/NPHL-1422/2020|EPI ISL 561228|B.1.5|Gambia|2020-07-04	Africa|hCoV-19/South Africa/KRISP-K001394/2020|EPI ISL 515878|B.1.1.273|South Africa|2020-07-18	0.0002473690	Africa
Africa|hCoV-19/Gambia/NPHL-1424/2020|EPI ISL 561229|B.1.292|Gambia|2020-07-04	Africa|hCoV-19/South Africa/KRISP-K001394/2020|EPI ISL 515878|B.1.1.273|South Africa|2020-07-18	0.0004370638	Africa
Africa|hCoV-19/Gambia/NPHL-1446/2020|EPI ISL 561230|B.1.5|Gambia|2020-07-04	Africa|hCoV-19/South Africa/KRISP-K001394/2020|EPI ISL 515878|B.1.1.273|South Africa|2020-07-18	0.0003064804	Africa
Africa|hCoV-19/Gambia/NPHL-1477/2020|EPI ISL 561231|B.1.5|Gambia|2020	Africa|hCoV-19/South Africa/KRISP-K001394/2020|EPI ISL 515878|B.1.1.273|South Africa|2020-07-18	0.0003165020	Africa
Africa|hCoV-19/Gambia/NPHL-1514/2020|EPI ISL 561232|B.1.1|Gambia|2020	Africa|hCoV-19/South Africa/KRISP-K001394/2020|EPI ISL 515878|B.1.1.273|South Africa|2020-07-18	0.0003360510	Africa
Africa|hCoV-19/Gambia/NPHL-1641/2020|EPI ISL 561235|B.1.292|Gambia|2020-07-31	Africa|hCoV-19/South Africa/KRISP-K001394/2020|EPI ISL 515878|B.1.1.273|South Africa|2020-07-18	0.0004875755	Africa
Africa|hCoV-19/Gambia/NPHL-1645/2020|EPI ISL 561236|B.1.1.293|Gambia|2020-08-04	Africa|hCoV-19/South Africa/KRISP-K001394/2020|EPI ISL 515878|B.1.1.273|South Africa|2020-07-18	0.0003718625	Africa
Africa|hCoV-19/Gambia/NPHL-1711/2020|EPI ISL 561237|B.1.1.293|Gambia|2020-08-04	Africa|hCoV-19/South Africa/KRISP-K001394/2020|EPI ISL 515878|B.1.1.273|South Africa|2020-07-18	0.0003024398	Africa
Africa|hCoV-19/Gambia/NPHL-1746/2020|EPI ISL 561238|B.1.1|Gambia|2020-07-20	Africa|hCoV-19/South Africa/KRISP-K001394/2020|EPI ISL 515878|B.1.1.273|South Africa|2020-07-18	0.0002352531	Africa
Africa|hCoV-19/Gambia/NPHL-1921/2020|EPI ISL 561239|B.1.1|Gambia|2020	Africa|hCoV-19/South Africa/KRISP-K001394/2020|EPI ISL 515878|B.1.1.273|South Africa|2020-07-18	0.0004033046	Africa
Africa|hCoV-19/Gambia/NPHL-1968/2020|EPI ISL 561240|B.1.1|Gambia|2020-07-16	Africa|hCoV-19/South Africa/KRISP-K001394/2020|EPI ISL 515878|B.1.1.273|South Africa|2020-07-18	0.0004033046	Africa
Africa|hCoV-19/Gambia/NPHL-2037/2020|EPI ISL 561241|B.1.1|Gambia|2020-07-15	Africa|hCoV-19/South Africa/KRISP-K001394/2020|EPI ISL 515878|B.1.1.273|South Africa|2020-07-18	0.0003697008	Africa
Africa|hCoV-19/Gambia/NPHL-2268/2020|EPI ISL 561242|B.1.1|Gambia|2020	Africa|hCoV-19/South Africa/KRISP-K001394/2020|EPI ISL 515878|B.1.1.273|South Africa|2020-07-18	0.0002021011	Africa
Africa|hCoV-19/Gambia/NPHL-2344/2020|EPI ISL 561243|B.1.292|Gambia|2020	Africa|hCoV-19/South Africa/KRISP-K001394/2020|EPI ISL 515878|B.1.1.273|South Africa|2020-07-18	0.0005042170	Africa
Africa|hCoV-19/Gambia/NPHL-2374/2020|EPI ISL 561244|B.1.5.12|Gambia|2020	Africa|hCoV-19/South Africa/KRISP-K001394/2020|EPI ISL 515878|B.1.1.273|South Africa|2020-07-18	0.0004705585	Africa
Africa|hCoV-19/Gambia/NPHL-242/2020|EPI ISL 561245|B.1.5|Gambia|2020	Africa|hCoV-19/South Africa/KRISP-K001394/2020|EPI ISL 515878|B.1.1.273|South Africa|2020-07-18	0.0003024947	Africa
Africa|hCoV-19/Gambia/NPHL-243/2020|EPI ISL 561246|B.1.5|Gambia|2020	Africa|hCoV-19/South Africa/KRISP-K001394/2020|EPI ISL 515878|B.1.1.273|South Africa|2020-07-18	0.0002747092	Africa
Africa|hCoV-19/Gambia/NPHL-244/2020|EPI ISL 561247|B.1.1.293|Gambia|2020	Africa|hCoV-19/South Africa/KRISP-K001394/2020|EPI ISL 515878|B.1.1.273|South Africa|2020-07-18	0.0003389861	Africa
Africa|hCoV-19/Gambia/NPHL-2443/2020|EPI ISL 561248|B.1.5.12|Gambia|2020	Africa|hCoV-19/South Africa/KRISP-K001394/2020|EPI ISL 515878|B.1.1.273|South Africa|2020-07-18	0.0004705425	Africa
Africa|hCoV-19/Gambia/NPHL-2444/2020|EPI ISL 561249|B.1.292|Gambia|2020-07-21	Africa|hCoV-19/South Africa/KRISP-K001394/2020|EPI ISL 515878|B.1.1.273|South Africa|2020-07-18	0.0004705521	Africa
Africa|hCoV-19/Gambia/NPHL-2446/2020|EPI ISL 561250|B.1.1|Gambia|2020	Africa|hCoV-19/South Africa/KRISP-K001394/2020|EPI ISL 515878|B.1.1.273|South Africa|2020-07-18	0.0004136315	Africa
Africa|hCoV-19/Gambia/NPHL-245/2020|EPI ISL 561251|B.1.1|Gambia|2020	Africa|hCoV-19/South Africa/KRISP-K001394/2020|EPI ISL 515878|B.1.1.273|South Africa|2020-07-18	0.0002369810	Africa
Africa|hCoV-19/Gambia/NPHL-2457/2020|EPI ISL 561252|B.1.1|Gambia|2020-07-21	Africa|hCoV-19/South Africa/KRISP-K001394/2020|EPI ISL 515878|B.1.1.273|South Africa|2020-07-18	0.0004136172	Africa
Africa|hCoV-19/Gambia/NPHL-2458/2020|EPI ISL 561253|B.1.292|Gambia|2020-07-21	Africa|hCoV-19/South Africa/KRISP-K001394/2020|EPI ISL 515878|B.1.1.273|South Africa|2020-07-18	0.0004827515	Africa
Africa|hCoV-19/Gambia/NPHL-2463/2020|EPI ISL 561254|B.1.1|Gambia|2020	Africa|hCoV-19/South Africa/KRISP-K001394/2020|EPI ISL 515878|B.1.1.273|South Africa|2020-07-18	0.0004177781	Africa
Africa|hCoV-19/Gambia/NPHL-2465/2020|EPI ISL 561255|B.1.1|Gambia|2020-07-21	Africa|hCoV-19/South Africa/KRISP-K001394/2020|EPI ISL 515878|B.1.1.273|South Africa|2020-07-18	0.0004136458	Africa
Africa|hCoV-19/Gambia/NPHL-2469/2020|EPI ISL 561256|B.1.5.12|Gambia|2020-07-21	Africa|hCoV-19/South Africa/KRISP-K001394/2020|EPI ISL 515878|B.1.1.273|South Africa|2020-07-18	0.0005516190	Africa
Africa|hCoV-19/Gambia/NPHL-247/2020|EPI ISL 561257|B.1.1.293|Gambia|2020	Africa|hCoV-19/South Africa/KRISP-K001394/2020|EPI ISL 515878|B.1.1.273|South Africa|2020-07-18	0.0003360702	Africa
Africa|hCoV-19/Gambia/NPHL-2470/2020|EPI ISL 561258|B.1.1|Gambia|2020-07-21	Africa|hCoV-19/South Africa/KRISP-K001394/2020|EPI ISL 515878|B.1.1.273|South Africa|2020-07-18	0.0004136315	Africa
Africa|hCoV-19/Gambia/NPHL-2472/2020|EPI ISL 561259|B.1.5.12|Gambia|2020-07-21	Africa|hCoV-19/South Africa/KRISP-K001394/2020|EPI ISL 515878|B.1.1.273|South Africa|2020-07-18	0.0003446953	Africa
Africa|hCoV-19/Gambia/NPHL-2473/2020|EPI ISL 561260|B.1.5.12|Gambia|2020-07-21	Africa|hCoV-19/South Africa/KRISP-K001394/2020|EPI ISL 515878|B.1.1.273|South Africa|2020-07-18	0.0006051460	Africa
Africa|hCoV-19/Gambia/NPHL-2478/2020|EPI ISL 561261|B.1.5.12|Gambia|2020-07-21	Africa|hCoV-19/South Africa/KRISP-K001394/2020|EPI ISL 515878|B.1.1.273|South Africa|2020-07-18	0.0003830061	Africa
Africa|hCoV-19/Gambia/NPHL-2497/2020|EPI ISL 561262|B.1.1.242|Gambia|2020-07-21	Africa|hCoV-19/South Africa/KRISP-K001394/2020|EPI ISL 515878|B.1.1.273|South Africa|2020-07-18	0.0003829434	Africa
Africa|hCoV-19/Gambia/NPHL-2504/2020|EPI ISL 561264|B.1.5.12|Gambia|2020-07-23	Africa|hCoV-19/South Africa/KRISP-K001394/2020|EPI ISL 515878|B.1.1.273|South Africa|2020-07-18	0.0006155557	Africa
Africa|hCoV-19/Gambia/NPHL-2514/2020|EPI ISL 561265|B.1.5.12|Gambia|2020-07-21	Africa|hCoV-19/South Africa/KRISP-K001394/2020|EPI ISL 515878|B.1.1.273|South Africa|2020-07-18	0.0005516246	Africa
Africa|hCoV-19/Gambia/NPHL-2521/2020|EPI ISL 561266|B.1.5.12|Gambia|2020-07-23	Africa|hCoV-19/South Africa/KRISP-K001394/2020|EPI ISL 515878|B.1.1.273|South Africa|2020-07-18	0.0005516020	Africa
Africa|hCoV-19/Gambia/NPHL-2522/2020|EPI ISL 561267|B.1.1.293|Gambia|2020-07-22	Africa|hCoV-19/South Africa/KRISP-K001394/2020|EPI ISL 515878|B.1.1.273|South Africa|2020-07-18	0.0003794721	Africa
Africa|hCoV-19/Gambia/NPHL-2524/2020|EPI ISL 561268|B.1.1|Gambia|2020-07-24	Africa|hCoV-19/South Africa/KRISP-K001394/2020|EPI ISL 515878|B.1.1.273|South Africa|2020-07-18	0.0003697008	Africa
Africa|hCoV-19/Gambia/NPHL-2529/2020|EPI ISL 561269|B.1.1.293|Gambia|2020-07-21	Africa|hCoV-19/South Africa/KRISP-K001394/2020|EPI ISL 515878|B.1.1.273|South Africa|2020-07-18	0.0003446513	Africa
Africa|hCoV-19/Gambia/NPHL-253/2020|EPI ISL 561270|B.1.1.293|Gambia|2020	Africa|hCoV-19/South Africa/KRISP-K001394/2020|EPI ISL 515878|B.1.1.273|South Africa|2020-07-18	0.0003696722	Africa
Africa|hCoV-19/Gambia/NPHL-2537/2020|EPI ISL 561271|B.1.1|Gambia|2020	Africa|hCoV-19/South Africa/KRISP-K001394/2020|EPI ISL 515878|B.1.1.273|South Africa|2020-07-18	0.0004437622	Africa
Africa|hCoV-19/Gambia/NPHL-2538/2020|EPI ISL 561272|B.1.5.12|Gambia|2020-07-21	Africa|hCoV-19/South Africa/KRISP-K001394/2020|EPI ISL 515878|B.1.1.273|South Africa|2020-07-18	0.0005171037	Africa
Africa|hCoV-19/Gambia/NPHL-2550/2020|EPI ISL 561274|B.1.292|Gambia|2020-07-21	Africa|hCoV-19/South Africa/KRISP-K001394/2020|EPI ISL 515878|B.1.1.273|South Africa|2020-07-18	0.0004481364	Africa
Africa|hCoV-19/Gambia/NPHL-2554/2020|EPI ISL 561275|B.1.5.12|Gambia|2020	Africa|hCoV-19/South Africa/KRISP-K001394/2020|EPI ISL 515878|B.1.1.273|South Africa|2020-07-18	0.0004481580	Africa
Africa|hCoV-19/Gambia/NPHL-2555/2020|EPI ISL 561276|B.1.1|Gambia|2020-07-21	Africa|hCoV-19/South Africa/KRISP-K001394/2020|EPI ISL 515878|B.1.1.273|South Africa|2020-07-18	0.0003830659	Africa
Africa|hCoV-19/Gambia/NPHL-256/2020|EPI ISL 561277|B.1.1.293|Gambia|2020	Africa|hCoV-19/South Africa/KRISP-K001394/2020|EPI ISL 515878|B.1.1.273|South Africa|2020-07-18	0.0002688480	Africa
Africa|hCoV-19/Gambia/NPHL-2560/2020|EPI ISL 561278|B.1.1|Gambia|2020	Africa|hCoV-19/South Africa/KRISP-K001394/2020|EPI ISL 515878|B.1.1.273|South Africa|2020-07-18	0.0004136172	Africa
Africa|hCoV-19/Gambia/NPHL-2567/2020|EPI ISL 561279|B.1|Gambia|2020	Africa|hCoV-19/South Africa/KRISP-K001394/2020|EPI ISL 515878|B.1.1.273|South Africa|2020-07-18	0.0006724611	Africa
Africa|hCoV-19/Gambia/NPHL-2573/2020|EPI ISL 561280|B.1.1.293|Gambia|2020	Africa|hCoV-19/South Africa/KRISP-K001394/2020|EPI ISL 515878|B.1.1.273|South Africa|2020-07-18	0.0003446989	Africa
Africa|hCoV-19/Gambia/NPHL-2586/2020|EPI ISL 561281|B.1.5.12|Gambia|2020-07-23	Africa|hCoV-19/South Africa/KRISP-K001394/2020|EPI ISL 515878|B.1.1.273|South Africa|2020-07-18	0.0004526041	Africa
Africa|hCoV-19/Gambia/NPHL-2588/2020|EPI ISL 561282|B.1.1|Gambia|2020	Africa|hCoV-19/South Africa/KRISP-K001394/2020|EPI ISL 515878|B.1.1.273|South Africa|2020-07-18	0.0004369221	Africa
Africa|hCoV-19/Gambia/NPHL-2615/2020|EPI ISL 561283|B.1.1.293|Gambia|2020-08-18	Africa|hCoV-19/South Africa/KRISP-K001394/2020|EPI ISL 515878|B.1.1.273|South Africa|2020-07-18	0.0003696723	Africa
Africa|hCoV-19/Gambia/NPHL-2626/2020|EPI ISL 561284|B.1.1.293|Gambia|2020	Africa|hCoV-19/South Africa/KRISP-K001394/2020|EPI ISL 515878|B.1.1.273|South Africa|2020-07-18	0.0003697257	Africa
Africa|hCoV-19/Gambia/NPHL-2640/2020|EPI ISL 561285|B.1.5.12|Gambia|2020-06-17	Africa|hCoV-19/South Africa/KRISP-K001394/2020|EPI ISL 515878|B.1.1.273|South Africa|2020-07-18	0.0004369427	Africa
Africa|hCoV-19/Gambia/NPHL-266/2020|EPI ISL 561286|B.1.5.12|Gambia|2020	Africa|hCoV-19/South Africa/KRISP-K001394/2020|EPI ISL 515878|B.1.1.273|South Africa|2020-07-18	0.0005171321	Africa
Africa|hCoV-19/Gambia/NPHL-2706/2020|EPI ISL 561287|B.1.292|Gambia|2020	Africa|hCoV-19/South Africa/KRISP-K001394/2020|EPI ISL 515878|B.1.1.273|South Africa|2020-07-18	0.0005041731	Africa
Africa|hCoV-19/Gambia/NPHL-2712/2020|EPI ISL 561288|B.1.5.12|Gambia|2020-08-03	Africa|hCoV-19/South Africa/KRISP-K001394/2020|EPI ISL 515878|B.1.1.273|South Africa|2020-07-18	0.0005378570	Africa
Africa|hCoV-19/Gambia/NPHL-2727/2020|EPI ISL 561289|B.1.5.12|Gambia|2020-08-04	Africa|hCoV-19/South Africa/KRISP-K001394/2020|EPI ISL 515878|B.1.1.273|South Africa|2020-07-18	0.0005378336	Africa
Africa|hCoV-19/Gambia/NPHL-2729/2020|EPI ISL 561290|B.1.1|Gambia|2020-07-23	Africa|hCoV-19/South Africa/KRISP-K001394/2020|EPI ISL 515878|B.1.1.273|South Africa|2020-07-18	0.0004033046	Africa
Africa|hCoV-19/Gambia/NPHL-2736/2020|EPI ISL 561291|B.1.1.242|Gambia|2020-07-25	Africa|hCoV-19/South Africa/KRISP-K001394/2020|EPI ISL 515878|B.1.1.273|South Africa|2020-07-18	0.0004369134	Africa
Africa|hCoV-19/Gambia/NPHL-2759/2020|EPI ISL 561292|B.1.5.12|Gambia|2020-08-07	Africa|hCoV-19/South Africa/KRISP-K001394/2020|EPI ISL 515878|B.1.1.273|South Africa|2020-07-18	0.0005042528	Africa
Africa|hCoV-19/Gambia/NPHL-2762/2020|EPI ISL 561293|B.1.5.12|Gambia|2020-07-25	Africa|hCoV-19/South Africa/KRISP-K001394/2020|EPI ISL 515878|B.1.1.273|South Africa|2020-07-18	0.0005714712	Africa
Africa|hCoV-19/Gambia/NPHL-2767/2020|EPI ISL 561294|B.1.1.293|Gambia|2020-07-25	Africa|hCoV-19/South Africa/KRISP-K001394/2020|EPI ISL 515878|B.1.1.273|South Africa|2020-07-18	0.0004032965	Africa
Africa|hCoV-19/Gambia/NPHL-2768/2020|EPI ISL 561295|B.1.1.293|Gambia|2020-07-27	Africa|hCoV-19/South Africa/KRISP-K001394/2020|EPI ISL 515878|B.1.1.273|South Africa|2020-07-18	0.0003360589	Africa
Africa|hCoV-19/Gambia/NPHL-277/2020|EPI ISL 561296|B.1.5.12|Gambia|2020	Africa|hCoV-19/South Africa/KRISP-K001394/2020|EPI ISL 515878|B.1.1.273|South Africa|2020-07-18	0.0005378463	Africa
Africa|hCoV-19/Gambia/NPHL-2785/2020|EPI ISL 561297|B.1.1.242|Gambia|2020-07-27	Africa|hCoV-19/South Africa/KRISP-K001394/2020|EPI ISL 515878|B.1.1.273|South Africa|2020-07-18	0.0003696773	Africa
Africa|hCoV-19/Gambia/NPHL-2790/2020|EPI ISL 561298|B.1.1.293|Gambia|2020	Africa|hCoV-19/South Africa/KRISP-K001394/2020|EPI ISL 515878|B.1.1.273|South Africa|2020-07-18	0.0004033046	Africa
Africa|hCoV-19/Gambia/NPHL-2825/2020|EPI ISL 561299|B.1.5.12|Gambia|2020	Africa|hCoV-19/South Africa/KRISP-K001394/2020|EPI ISL 515878|B.1.1.273|South Africa|2020-07-18	0.0005377848	Africa
Africa|hCoV-19/Gambia/NPHL-287/2020|EPI ISL 561300|B.1.1.293|Gambia|2020	Africa|hCoV-19/South Africa/KRISP-K001394/2020|EPI ISL 515878|B.1.1.273|South Africa|2020-07-18	0.0003696921	Africa
Africa|hCoV-19/Gambia/NPHL-2889/2020|EPI ISL 561301|B.1.5.12|Gambia|2020	Africa|hCoV-19/South Africa/KRISP-K001394/2020|EPI ISL 515878|B.1.1.273|South Africa|2020-07-18	0.0005816960	Africa
Africa|hCoV-19/Gambia/NPHL-2892/2020|EPI ISL 561302|B.1.5.12|Gambia|2020-09-07	Africa|hCoV-19/South Africa/KRISP-K001394/2020|EPI ISL 515878|B.1.1.273|South Africa|2020-07-18	0.0005816960	Africa
Africa|hCoV-19/Gambia/NPHL-290/2020|EPI ISL 561303|B.1.1.293|Gambia|2020	Africa|hCoV-19/South Africa/KRISP-K001394/2020|EPI ISL 515878|B.1.1.273|South Africa|2020-07-18	0.0003360588	Africa
Africa|hCoV-19/Gambia/NPHL-2909/2020|EPI ISL 561304|B.1.1.293|Gambia|2020-07-26	Africa|hCoV-19/South Africa/KRISP-K001394/2020|EPI ISL 515878|B.1.1.273|South Africa|2020-07-18	0.0003696884	Africa
Africa|hCoV-19/Gambia/NPHL-2984/2020|EPI ISL 561307|B.1.1.293|Gambia|2020	Africa|hCoV-19/South Africa/KRISP-K001394/2020|EPI ISL 515878|B.1.1.273|South Africa|2020-07-18	0.0004033221	Africa
Africa|hCoV-19/Gambia/NPHL-299/2020|EPI ISL 561308|B.1.1.293|Gambia|2020	Africa|hCoV-19/South Africa/KRISP-K001394/2020|EPI ISL 515878|B.1.1.273|South Africa|2020-07-18	0.0003696797	Africa
Africa|hCoV-19/Gambia/NPHL-3047/2020|EPI ISL 561309|B.1.5.12|Gambia|2020-07-28	Africa|hCoV-19/South Africa/KRISP-K001394/2020|EPI ISL 515878|B.1.1.273|South Africa|2020-07-18	0.0005769588	Africa
Africa|hCoV-19/Gambia/NPHL-3055/2020|EPI ISL 561310|B.1.5.12|Gambia|2020-07-17	Africa|hCoV-19/South Africa/KRISP-K001394/2020|EPI ISL 515878|B.1.1.273|South Africa|2020-07-18	0.0005714711	Africa
Africa|hCoV-19/Gambia/NPHL-3062/2020|EPI ISL 561311|B.1.5.12|Gambia|2020	Africa|hCoV-19/South Africa/KRISP-K001394/2020|EPI ISL 515878|B.1.1.273|South Africa|2020-07-18	0.0005769588	Africa
Africa|hCoV-19/Gambia/NPHL-3079/2020|EPI ISL 561312|B.1.5.12|Gambia|2020-07-27	Africa|hCoV-19/South Africa/KRISP-K001394/2020|EPI ISL 515878|B.1.1.273|South Africa|2020-07-18	0.0005816960	Africa
Africa|hCoV-19/Gambia/NPHL-3206/2020|EPI ISL 561313|B.1.1.293|Gambia|2020	Africa|hCoV-19/South Africa/KRISP-K001394/2020|EPI ISL 515878|B.1.1.273|South Africa|2020-07-18	0.0004369323	Africa
Africa|hCoV-19/Gambia/NPHL-3254/2020|EPI ISL 561315|B.1.5.12|Gambia|2020-07-28	Africa|hCoV-19/South Africa/KRISP-K001394/2020|EPI ISL 515878|B.1.1.273|South Africa|2020-07-18	0.0005761183	Africa
Africa|hCoV-19/Gambia/NPHL-3281/2020|EPI ISL 561316|B.1.1|Gambia|2020-07-28	Africa|hCoV-19/South Africa/KRISP-K001394/2020|EPI ISL 515878|B.1.1.273|South Africa|2020-07-18	0.0004873987	Africa
Africa|hCoV-19/Gambia/NPHL-483B/2020|EPI ISL 561318|B.1.1|Gambia|2020	Africa|hCoV-19/South Africa/KRISP-K001394/2020|EPI ISL 515878|B.1.1.273|South Africa|2020-07-18	0.0004875990	Africa
Africa|hCoV-19/Gambia/NPHL-704/2020|EPI ISL 561320|B.1.1.293|Gambia|2020	Africa|hCoV-19/South Africa/KRISP-K001394/2020|EPI ISL 515878|B.1.1.273|South Africa|2020-07-18	0.0005861704	Africa
Africa|hCoV-19/Gambia/NPHL-737/2020|EPI ISL 561323|B.1.1.293|Gambia|2020	Africa|hCoV-19/South Africa/KRISP-K001394/2020|EPI ISL 515878|B.1.1.273|South Africa|2020-07-18	0.0003101723	Africa
Africa|hCoV-19/Gambia/NPHL-748/2020|EPI ISL 561324|B.1.1|Gambia|2020	Africa|hCoV-19/South Africa/KRISP-K001394/2020|EPI ISL 515878|B.1.1.273|South Africa|2020-07-18	0.0003697008	Africa
Africa|hCoV-19/Gambia/NPHL-758/2020|EPI ISL 561326|B.1.1.293|Gambia|2020	Africa|hCoV-19/South Africa/KRISP-K001394/2020|EPI ISL 515878|B.1.1.273|South Africa|2020-07-18	0.0003099159	Africa
Africa|hCoV-19/Gambia/NPHL-760/2020|EPI ISL 561327|B.1.5|Gambia|2020	Africa|hCoV-19/South Africa/KRISP-K001394/2020|EPI ISL 515878|B.1.1.273|South Africa|2020-07-18	0.0002369969	Africa
Africa|hCoV-19/Gambia/NPHL-790/2020|EPI ISL 561329|B.1.5|Gambia|2020	Africa|hCoV-19/South Africa/KRISP-K001394/2020|EPI ISL 515878|B.1.1.273|South Africa|2020-07-18	0.0002047979	Africa
Africa|hCoV-19/Gambia/NPHL-923/2020|EPI ISL 561330|B.1.5.12|Gambia|2020	Africa|hCoV-19/South Africa/KRISP-K001394/2020|EPI ISL 515878|B.1.1.273|South Africa|2020-07-18	0.0004705743	Africa
Africa|hCoV-19/Gambia/NPHL-930/2020|EPI ISL 561331|B.1.5|Gambia|2020	Africa|hCoV-19/South Africa/KRISP-K001394/2020|EPI ISL 515878|B.1.1.273|South Africa|2020-07-18	0.0002389382	Africa
Africa|hCoV-19/Gambia/NPHL-941/2020|EPI ISL 561332|B.1.5.12|Gambia|2020	Africa|hCoV-19/South Africa/KRISP-K001394/2020|EPI ISL 515878|B.1.1.273|South Africa|2020-07-18	0.0005041850	Africa
Africa|hCoV-19/Gambia/NPHL-956/2020|EPI ISL 561334|B.1.5.12|Gambia|2020	Africa|hCoV-19/South Africa/KRISP-K001394/2020|EPI ISL 515878|B.1.1.273|South Africa|2020-07-18	0.0005120911	Africa
Africa|hCoV-19/Ghana/1651 S3/2020|EPI ISL 422387|A.11|Ghana|2020-03-25	Africa|hCoV-19/South Africa/KRISP-K001394/2020|EPI ISL 515878|B.1.1.273|South Africa|2020-07-18	0.0006643423	Africa
Africa|hCoV-19/Ghana/1659 S14/2020|EPI ISL 422405|B.1.220|Ghana|2020-03-25	Africa|hCoV-19/South Africa/KRISP-K001394/2020|EPI ISL 515878|B.1.1.273|South Africa|2020-07-18	0.0003852263	Africa
Africa|hCoV-19/Ghana/2230 S4/2020|EPI ISL 422390|B.40|Ghana|2020-03-25	Africa|hCoV-19/South Africa/KRISP-K001394/2020|EPI ISL 515878|B.1.1.273|South Africa|2020-07-18	0.0005782281	Africa
Africa|hCoV-19/Ghana/2333 S5/2020|EPI ISL 422394|B.1.3|Ghana|2020-03-27	Africa|hCoV-19/South Africa/KRISP-K001394/2020|EPI ISL 515878|B.1.1.273|South Africa|2020-07-18	0.0004797527	Africa
Africa|hCoV-19/Ghana/2573 S27/2020|EPI ISL 515082|A|Ghana|2020-03-29	Africa|hCoV-19/South Africa/KRISP-K001394/2020|EPI ISL 515878|B.1.1.273|South Africa|2020-07-18	0.0007781544	Africa
Africa|hCoV-19/Ghana/2666 S32/2020|EPI ISL 515083|A|Ghana|2020-03-27	Africa|hCoV-19/South Africa/KRISP-K001394/2020|EPI ISL 515878|B.1.1.273|South Africa|2020-07-18	0.0002056259	Africa
Africa|hCoV-19/Ghana/2709 S25/2020|EPI ISL 515084|B.1|Ghana|2020-03-28	Africa|hCoV-19/South Africa/KRISP-K001394/2020|EPI ISL 515878|B.1.1.273|South Africa|2020-07-18	0.0005047038	Africa
Africa|hCoV-19/Ghana/2828 S6/2020|EPI ISL 422397|A.11|Ghana|2020-03-29	Africa|hCoV-19/South Africa/KRISP-K001394/2020|EPI ISL 515878|B.1.1.273|South Africa|2020-07-18	0.0007838365	Africa
Africa|hCoV-19/Ghana/2852 S30/2020|EPI ISL 515085|B.6|Ghana|2020-03-28	Africa|hCoV-19/South Africa/KRISP-K001394/2020|EPI ISL 515878|B.1.1.273|South Africa|2020-07-18	0.0002051900	Africa
Africa|hCoV-19/Ghana/2914 S8/2020|EPI ISL 422399|B.1.1|Ghana|2020-03-30	Africa|hCoV-19/South Africa/KRISP-K001394/2020|EPI ISL 515878|B.1.1.273|South Africa|2020-07-18	0.0002427103	Africa
Africa|hCoV-19/Ghana/34927 S20/2020|EPI ISL 515086|A.11|Ghana|2020-05-23	Africa|hCoV-19/South Africa/KRISP-K001394/2020|EPI ISL 515878|B.1.1.273|South Africa|2020-07-18	0.0006789409	Africa
Africa|hCoV-19/Ghana/34928 S21/2020|EPI ISL 515087|A.11|Ghana|2020-05-23	Africa|hCoV-19/South Africa/KRISP-K001394/2020|EPI ISL 515878|B.1.1.273|South Africa|2020-07-18	0.0007833935	Africa
Africa|hCoV-19/Ghana/34980 S22/2020|EPI ISL 515088|B.1.1|Ghana|2020-05-23	Africa|hCoV-19/South Africa/KRISP-K001394/2020|EPI ISL 515878|B.1.1.273|South Africa|2020-07-18	0.0002425447	Africa
Africa|hCoV-19/Ghana/34983 S40/2020|EPI ISL 515089|B.1.1|Ghana|2020-05-23	Africa|hCoV-19/South Africa/KRISP-K001394/2020|EPI ISL 515878|B.1.1.273|South Africa|2020-07-18	0.0003071214	Africa
Africa|hCoV-19/Ghana/35012 S17/2020|EPI ISL 515090|B.1.1|Ghana|2020-05-23	Africa|hCoV-19/South Africa/KRISP-K001394/2020|EPI ISL 515878|B.1.1.273|South Africa|2020-07-18	0.0003024570	Africa
Africa|hCoV-19/Ghana/35019 S18/2020|EPI ISL 515091|B.1.1|Ghana|2020-05-23	Africa|hCoV-19/South Africa/KRISP-K001394/2020|EPI ISL 515878|B.1.1.273|South Africa|2020-07-18	0.0002062832	Africa
Africa|hCoV-19/Ghana/35183 S24/2020|EPI ISL 515092|A|Ghana|2020-05-24	Africa|hCoV-19/South Africa/KRISP-K001394/2020|EPI ISL 515878|B.1.1.273|South Africa|2020-07-18	0.0002086356	Africa
Africa|hCoV-19/Ghana/35280 S41/2020|EPI ISL 515093|A|Ghana|2020-05-24	Africa|hCoV-19/South Africa/KRISP-K001394/2020|EPI ISL 515878|B.1.1.273|South Africa|2020-07-18	0.0006891082	Africa
Africa|hCoV-19/Ghana/35394 S49/2020|EPI ISL 515094|B.1.1.307|Ghana|2020-05-24	Africa|hCoV-19/South Africa/KRISP-K001394/2020|EPI ISL 515878|B.1.1.273|South Africa|2020-07-18	0.0002411852	Africa
Africa|hCoV-19/Ghana/35466 S19/2020|EPI ISL 515095|B.1.1|Ghana|2020-05-24	Africa|hCoV-19/South Africa/KRISP-K001394/2020|EPI ISL 515878|B.1.1.273|South Africa|2020-07-18	0.0002729046	Africa
Africa|hCoV-19/Ghana/35563 S37/2020|EPI ISL 515096|A.11|Ghana|2020-05-24	Africa|hCoV-19/South Africa/KRISP-K001394/2020|EPI ISL 515878|B.1.1.273|South Africa|2020-07-18	0.0008069078	Africa
Africa|hCoV-19/Ghana/36523 S23/2020|EPI ISL 515097|A|Ghana|2020-05-27	Africa|hCoV-19/South Africa/KRISP-K001394/2020|EPI ISL 515878|B.1.1.273|South Africa|2020-07-18	0.0003424025	Africa
Africa|hCoV-19/Ghana/81216 S36/2020|EPI ISL 515098|A|Ghana|2020-05-20	Africa|hCoV-19/South Africa/KRISP-K001394/2020|EPI ISL 515878|B.1.1.273|South Africa|2020-07-18	0.0007776623	Africa
Africa|hCoV-19/Ghana/81219 S34/2020|EPI ISL 515099|B.1.1|Ghana|2020-05-20	Africa|hCoV-19/South Africa/KRISP-K001394/2020|EPI ISL 515878|B.1.1.273|South Africa|2020-07-18	0.0002047839	Africa
Africa|hCoV-19/Ghana/82879 S48/2020|EPI ISL 515100|B.1|Ghana|2020-05-20	Africa|hCoV-19/South Africa/KRISP-K001394/2020|EPI ISL 515878|B.1.1.273|South Africa|2020-07-18	0.0005073906	Africa
Africa|hCoV-19/Ghana/83637 S29/2020|EPI ISL 515101|B.1.1|Ghana|2020-05-22	Africa|hCoV-19/South Africa/KRISP-K001394/2020|EPI ISL 515878|B.1.1.273|South Africa|2020-07-18	0.0002362645	Africa
Africa|hCoV-19/Ghana/84049 S31/2020|EPI ISL 515102|B.1|Ghana|2020-05-25	Africa|hCoV-19/South Africa/KRISP-K001394/2020|EPI ISL 515878|B.1.1.273|South Africa|2020-07-18	0.0005390690	Africa
Africa|hCoV-19/Ghana/84162 S45/2020|EPI ISL 515103|A|Ghana|2020-04-25	Africa|hCoV-19/South Africa/KRISP-K001394/2020|EPI ISL 515878|B.1.1.273|South Africa|2020-07-18	0.0006546550	Africa
Africa|hCoV-19/Ghana/84182 S43/2020|EPI ISL 515104|B.1.1|Ghana|2020-05-25	Africa|hCoV-19/South Africa/KRISP-K001394/2020|EPI ISL 515878|B.1.1.273|South Africa|2020-07-18	0.0003753716	Africa
Africa|hCoV-19/Ghana/84210 S44/2020|EPI ISL 515105|A|Ghana|2020-05-24	Africa|hCoV-19/South Africa/KRISP-K001394/2020|EPI ISL 515878|B.1.1.273|South Africa|2020-07-18	0.0007132899	Africa
Africa|hCoV-19/Ghana/84218 S47/2020|EPI ISL 515106|A|Ghana|2020-05-25	Africa|hCoV-19/South Africa/KRISP-K001394/2020|EPI ISL 515878|B.1.1.273|South Africa|2020-07-18	0.0007932181	Africa
Africa|hCoV-19/Ghana/84260 S28/2020|EPI ISL 515107|A|Ghana|2020-05-25	Africa|hCoV-19/South Africa/KRISP-K001394/2020|EPI ISL 515878|B.1.1.273|South Africa|2020-07-18	0.0006785425	Africa
Africa|hCoV-19/Ghana/84279 S42/2020|EPI ISL 515108|B.1|Ghana|2020-05-25	Africa|hCoV-19/South Africa/KRISP-K001394/2020|EPI ISL 515878|B.1.1.273|South Africa|2020-07-18	0.0005426149	Africa
Africa|hCoV-19/Ghana/84301 S35/2020|EPI ISL 515109|A.11|Ghana|2020-05-24	Africa|hCoV-19/South Africa/KRISP-K001394/2020|EPI ISL 515878|B.1.1.273|South Africa|2020-07-18	0.0006668438	Africa
Africa|hCoV-19/Ghana/84430 S51/2020|EPI ISL 515110|B.1.1.307|Ghana|2020-05-25	Africa|hCoV-19/South Africa/KRISP-K001394/2020|EPI ISL 515878|B.1.1.273|South Africa|2020-07-18	0.0002368047	Africa
Africa|hCoV-19/Ghana/84438 S50/2020|EPI ISL 515111|A|Ghana|2020-05-24	Africa|hCoV-19/South Africa/KRISP-K001394/2020|EPI ISL 515878|B.1.1.273|South Africa|2020-07-18	0.0006760203	Africa
Africa|hCoV-19/Ghana/84484 S16/2020|EPI ISL 515112|B.1.1|Ghana|2020-05-25	Africa|hCoV-19/South Africa/KRISP-K001394/2020|EPI ISL 515878|B.1.1.273|South Africa|2020-07-18	0.0003102150	Africa
Africa|hCoV-19/Ghana/KATH23/2020|EPI ISL 515181|A.11|Ghana|2020-03-22	Africa|hCoV-19/South Africa/KRISP-K001394/2020|EPI ISL 515878|B.1.1.273|South Africa|2020-07-18	0.0006387803	Africa
Africa|hCoV-19/Ghana/TTH10/2020|EPI ISL 515182|A|Ghana|2020-03-27	Africa|hCoV-19/South Africa/KRISP-K001394/2020|EPI ISL 515878|B.1.1.273|South Africa|2020-07-18	0.0006050872	Africa
Africa|hCoV-19/Ghana/TTH11/2020|EPI ISL 515183|A|Ghana|2020-03-27	Africa|hCoV-19/South Africa/KRISP-K001394/2020|EPI ISL 515878|B.1.1.273|South Africa|2020-07-18	0.0006070866	Africa
Africa|hCoV-19/Ghana/TTH6/2020|EPI ISL 515248|A|Ghana|2020-03-27	Africa|hCoV-19/South Africa/KRISP-K001394/2020|EPI ISL 515878|B.1.1.273|South Africa|2020-07-18	0.0006706630	Africa
Africa|hCoV-19/Kenya/C1092/2020|EPI ISL 457849|B.1.5|Kenya|2020-04-18	Africa|hCoV-19/South Africa/KRISP-K001394/2020|EPI ISL 515878|B.1.1.273|South Africa|2020-07-18	0.0003498582	Africa
Africa|hCoV-19/Kenya/C1102/2020|EPI ISL 568708|B.1.5|Kenya|2020-04-19	Africa|hCoV-19/South Africa/KRISP-K001394/2020|EPI ISL 515878|B.1.1.273|South Africa|2020-07-18	0.0004454854	Africa
Africa|hCoV-19/Kenya/C1162/2020|EPI ISL 457850|B.1.5|Kenya|2020-04-19	Africa|hCoV-19/South Africa/KRISP-K001394/2020|EPI ISL 515878|B.1.1.273|South Africa|2020-07-18	0.0003115508	Africa
Africa|hCoV-19/Kenya/C1216/2020|EPI ISL 457854|B.1.5|Kenya|2020-04-19	Africa|hCoV-19/South Africa/KRISP-K001394/2020|EPI ISL 515878|B.1.1.273|South Africa|2020-07-18	0.0003360894	Africa
Africa|hCoV-19/Kenya/C1292/2020|EPI ISL 457856|B|Kenya|2020-04-20	Africa|hCoV-19/South Africa/KRISP-K001394/2020|EPI ISL 515878|B.1.1.273|South Africa|2020-07-18	0.0003427967	Africa
Africa|hCoV-19/Kenya/C1357/2020|EPI ISL 457858|B.1.5|Kenya|2020-04-20	Africa|hCoV-19/South Africa/KRISP-K001394/2020|EPI ISL 515878|B.1.1.273|South Africa|2020-07-18	0.0003161129	Africa
Africa|hCoV-19/Kenya/C1422/2020|EPI ISL 457861|B.1|Kenya|2020-04-20	Africa|hCoV-19/South Africa/KRISP-K001394/2020|EPI ISL 515878|B.1.1.273|South Africa|2020-07-18	0.0003528674	Africa
Africa|hCoV-19/Kenya/C1499/2020|EPI ISL 457863|B.1.5|Kenya|2020-04-20	Africa|hCoV-19/South Africa/KRISP-K001394/2020|EPI ISL 515878|B.1.1.273|South Africa|2020-07-18	0.0003427661	Africa
Africa|hCoV-19/Kenya/C1646/2020|EPI ISL 457865|B.1.5|Kenya|2020-04-21	Africa|hCoV-19/South Africa/KRISP-K001394/2020|EPI ISL 515878|B.1.1.273|South Africa|2020-07-18	0.0003197852	Africa
Africa|hCoV-19/Kenya/C1739/2020|EPI ISL 457866|B|Kenya|2020-04-22	Africa|hCoV-19/South Africa/KRISP-K001394/2020|EPI ISL 515878|B.1.1.273|South Africa|2020-07-18	0.0003518458	Africa
Africa|hCoV-19/Kenya/C1751/2020|EPI ISL 457867|B.1.5|Kenya|2020-04-22	Africa|hCoV-19/South Africa/KRISP-K001394/2020|EPI ISL 515878|B.1.1.273|South Africa|2020-07-18	0.0003024540	Africa
Africa|hCoV-19/Kenya/C21582/2020|EPI ISL 568872|B.1|Kenya|2020-06-22	Africa|hCoV-19/South Africa/KRISP-K001394/2020|EPI ISL 515878|B.1.1.273|South Africa|2020-07-18	0.0005714712	Africa
Africa|hCoV-19/Kenya/C22/2020|EPI ISL 457845|B.1.5|Kenya|2020-03-17	Africa|hCoV-19/South Africa/KRISP-K001394/2020|EPI ISL 515878|B.1.1.273|South Africa|2020-07-18	0.0003164800	Africa
Africa|hCoV-19/Kenya/C2439/2020|EPI ISL 457877|B.1.5|Kenya|2020-04-24	Africa|hCoV-19/South Africa/KRISP-K001394/2020|EPI ISL 515878|B.1.1.273|South Africa|2020-07-18	0.0003734416	Africa
Africa|hCoV-19/Kenya/C2449/2020|EPI ISL 457878|B.1.5|Kenya|2020-04-24	Africa|hCoV-19/South Africa/KRISP-K001394/2020|EPI ISL 515878|B.1.1.273|South Africa|2020-07-18	0.0003823218	Africa
Africa|hCoV-19/Kenya/C2469/2020|EPI ISL 457879|B.1.5|Kenya|2020-04-24	Africa|hCoV-19/South Africa/KRISP-K001394/2020|EPI ISL 515878|B.1.1.273|South Africa|2020-07-18	0.0003069402	Africa
Africa|hCoV-19/Kenya/C253/2020|EPI ISL 457868|B.1|Kenya|2020-04-03	Africa|hCoV-19/South Africa/KRISP-K001394/2020|EPI ISL 515878|B.1.1.273|South Africa|2020-07-18	0.0003360815	Africa
Africa|hCoV-19/Kenya/C256/2020|EPI ISL 568697|B.1.5|Kenya|2020-04-04	Africa|hCoV-19/South Africa/KRISP-K001394/2020|EPI ISL 515878|B.1.1.273|South Africa|2020-07-18	0.0003840925	Africa
Africa|hCoV-19/Kenya/C2582/2020|EPI ISL 457883|B.1.5|Kenya|2020-04-25	Africa|hCoV-19/South Africa/KRISP-K001394/2020|EPI ISL 515878|B.1.1.273|South Africa|2020-07-18	0.0003805630	Africa
Africa|hCoV-19/Kenya/C2685/2020|EPI ISL 457884|B.1.5|Kenya|2020-04-25	Africa|hCoV-19/South Africa/KRISP-K001394/2020|EPI ISL 515878|B.1.1.273|South Africa|2020-07-18	0.0003703566	Africa
Africa|hCoV-19/Kenya/C2777/2020|EPI ISL 457887|B.1|Kenya|2020-04-26	Africa|hCoV-19/South Africa/KRISP-K001394/2020|EPI ISL 515878|B.1.1.273|South Africa|2020-07-18	0.0003197737	Africa
Africa|hCoV-19/Kenya/C2826/2020|EPI ISL 457891|B.1.5|Kenya|2020-04-27	Africa|hCoV-19/South Africa/KRISP-K001394/2020|EPI ISL 515878|B.1.1.273|South Africa|2020-07-18	0.0003055026	Africa
Africa|hCoV-19/Kenya/C2847/2020|EPI ISL 457892|B.1.5|Kenya|2020-04-27	Africa|hCoV-19/South Africa/KRISP-K001394/2020|EPI ISL 515878|B.1.1.273|South Africa|2020-07-18	0.0003161463	Africa
Africa|hCoV-19/Kenya/C293/2020|EPI ISL 457871|A|Kenya|2020-04-04	Africa|hCoV-19/South Africa/KRISP-K001394/2020|EPI ISL 515878|B.1.1.273|South Africa|2020-07-18	0.0006273523	Africa
Africa|hCoV-19/Kenya/C310/2020|EPI ISL 457874|B.4|Kenya|2020-04-04	Africa|hCoV-19/South Africa/KRISP-K001394/2020|EPI ISL 515878|B.1.1.273|South Africa|2020-07-18	0.0007882845	Africa
Africa|hCoV-19/Kenya/C3129/2020|EPI ISL 457897|B.1.5|Kenya|2020-04-28	Africa|hCoV-19/South Africa/KRISP-K001394/2020|EPI ISL 515878|B.1.1.273|South Africa|2020-07-18	0.0003378571	Africa
Africa|hCoV-19/Kenya/C314/2020|EPI ISL 457875|A|Kenya|2020-04-04	Africa|hCoV-19/South Africa/KRISP-K001394/2020|EPI ISL 515878|B.1.1.273|South Africa|2020-07-18	0.0006723622	Africa
Africa|hCoV-19/Kenya/C316/2020|EPI ISL 457876|B.4|Kenya|2020-04-04	Africa|hCoV-19/South Africa/KRISP-K001394/2020|EPI ISL 515878|B.1.1.273|South Africa|2020-07-18	0.0007955441	Africa
Africa|hCoV-19/Kenya/C3194/2020|EPI ISL 457901|B.1.5|Kenya|2020-04-28	Africa|hCoV-19/South Africa/KRISP-K001394/2020|EPI ISL 515878|B.1.1.273|South Africa|2020-07-18	0.0003805535	Africa
Africa|hCoV-19/Kenya/C3205/2020|EPI ISL 457902|B.1.5|Kenya|2020-04-28	Africa|hCoV-19/South Africa/KRISP-K001394/2020|EPI ISL 515878|B.1.1.273|South Africa|2020-07-18	0.0003087510	Africa
Africa|hCoV-19/Kenya/C3208/2020|EPI ISL 457903|B.1.5|Kenya|2020-04-28	Africa|hCoV-19/South Africa/KRISP-K001394/2020|EPI ISL 515878|B.1.1.273|South Africa|2020-07-18	0.0003153156	Africa
Africa|hCoV-19/Kenya/C3381/2020|EPI ISL 568714|B.1.5|Kenya|2020-04-30	Africa|hCoV-19/South Africa/KRISP-K001394/2020|EPI ISL 515878|B.1.1.273|South Africa|2020-07-18	0.0003394542	Africa
Africa|hCoV-19/Kenya/C3427/2020|EPI ISL 457906|B.1.5|Kenya|2020-04-29	Africa|hCoV-19/South Africa/KRISP-K001394/2020|EPI ISL 515878|B.1.1.273|South Africa|2020-07-18	0.0003730603	Africa
Africa|hCoV-19/Kenya/C3457/2020|EPI ISL 568715|B.1|Kenya|2020-04-30	Africa|hCoV-19/South Africa/KRISP-K001394/2020|EPI ISL 515878|B.1.1.273|South Africa|2020-07-18	0.0004154885	Africa
Africa|hCoV-19/Kenya/C3739/2020|EPI ISL 568717|B.1.5|Kenya|2020-05-04	Africa|hCoV-19/South Africa/KRISP-K001394/2020|EPI ISL 515878|B.1.1.273|South Africa|2020-07-18	0.0003055027	Africa
Africa|hCoV-19/Kenya/C389/2020|EPI ISL 568698|B.1.5|Kenya|2020-04-07	Africa|hCoV-19/South Africa/KRISP-K001394/2020|EPI ISL 515878|B.1.1.273|South Africa|2020-07-18	0.0003082118	Africa
Africa|hCoV-19/Kenya/C3980/2020|EPI ISL 568719|B.1|Kenya|2020-05-05	Africa|hCoV-19/South Africa/KRISP-K001394/2020|EPI ISL 515878|B.1.1.273|South Africa|2020-07-18	0.0003417941	Africa
Africa|hCoV-19/Kenya/C4083/2020|EPI ISL 568721|B.1.5|Kenya|2020-05-05	Africa|hCoV-19/South Africa/KRISP-K001394/2020|EPI ISL 515878|B.1.1.273|South Africa|2020-07-18	0.0003858660	Africa
Africa|hCoV-19/Kenya/C4195/2020|EPI ISL 568723|B.1.5|Kenya|2020-06-05	Africa|hCoV-19/South Africa/KRISP-K001394/2020|EPI ISL 515878|B.1.1.273|South Africa|2020-07-18	0.0003055132	Africa
Africa|hCoV-19/Kenya/C4199/2020|EPI ISL 568724|B.1.5|Kenya|2020-05-06	Africa|hCoV-19/South Africa/KRISP-K001394/2020|EPI ISL 515878|B.1.1.273|South Africa|2020-07-18	0.0003771746	Africa
Africa|hCoV-19/Kenya/C4214/2020|EPI ISL 568725|B.1|Kenya|2020-06-05	Africa|hCoV-19/South Africa/KRISP-K001394/2020|EPI ISL 515878|B.1.1.273|South Africa|2020-07-18	0.0003360667	Africa
Africa|hCoV-19/Kenya/C4419/2020|EPI ISL 568727|B.1|Kenya|2020-05-07	Africa|hCoV-19/South Africa/KRISP-K001394/2020|EPI ISL 515878|B.1.1.273|South Africa|2020-07-18	0.0004036858	Africa
Africa|hCoV-19/Kenya/C4420/2020|EPI ISL 568728|B.1.5|Kenya|2020-05-07	Africa|hCoV-19/South Africa/KRISP-K001394/2020|EPI ISL 515878|B.1.1.273|South Africa|2020-07-18	0.0003806455	Africa
Africa|hCoV-19/Kenya/C4585/2020|EPI ISL 568730|B.1.5|Kenya|2020-05-08	Africa|hCoV-19/South Africa/KRISP-K001394/2020|EPI ISL 515878|B.1.1.273|South Africa|2020-07-18	0.0003394689	Africa
Africa|hCoV-19/Kenya/C460/2020|EPI ISL 457910|B.1.5|Kenya|2020-04-08	Africa|hCoV-19/South Africa/KRISP-K001394/2020|EPI ISL 515878|B.1.1.273|South Africa|2020-07-18	0.0003132965	Africa
Africa|hCoV-19/Kenya/C4691/2020|EPI ISL 568733|B.1.5|Kenya|2020-05-09	Africa|hCoV-19/South Africa/KRISP-K001394/2020|EPI ISL 515878|B.1.1.273|South Africa|2020-07-18	0.0003096964	Africa
Africa|hCoV-19/Kenya/C4710/2020|EPI ISL 568735|B.1.5|Kenya|2020-05-08	Africa|hCoV-19/South Africa/KRISP-K001394/2020|EPI ISL 515878|B.1.1.273|South Africa|2020-07-18	0.0004033276	Africa
Africa|hCoV-19/Kenya/C4717/2020|EPI ISL 568737|B.1.5|Kenya|2020-05-08	Africa|hCoV-19/South Africa/KRISP-K001394/2020|EPI ISL 515878|B.1.1.273|South Africa|2020-07-18	0.0003548076	Africa
Africa|hCoV-19/Kenya/C4872/2020|EPI ISL 568741|B.1.5|Kenya|2020-05-08	Africa|hCoV-19/South Africa/KRISP-K001394/2020|EPI ISL 515878|B.1.1.273|South Africa|2020-07-18	0.0003426558	Africa
Africa|hCoV-19/Kenya/C4895/2020|EPI ISL 568742|B.1.5|Kenya|2020-05-08	Africa|hCoV-19/South Africa/KRISP-K001394/2020|EPI ISL 515878|B.1.1.273|South Africa|2020-07-18	0.0004115566	Africa
Africa|hCoV-19/Kenya/C5008/2020|EPI ISL 568744|B.1|Kenya|2020-05-08	Africa|hCoV-19/South Africa/KRISP-K001394/2020|EPI ISL 515878|B.1.1.273|South Africa|2020-07-18	0.0003497331	Africa
Africa|hCoV-19/Kenya/C5011/2020|EPI ISL 568745|B.1.5|Kenya|2020-05-08	Africa|hCoV-19/South Africa/KRISP-K001394/2020|EPI ISL 515878|B.1.1.273|South Africa|2020-07-18	0.0003771356	Africa
Africa|hCoV-19/Kenya/C5119/2020|EPI ISL 568750|B.1|Kenya|2020-05-09	Africa|hCoV-19/South Africa/KRISP-K001394/2020|EPI ISL 515878|B.1.1.273|South Africa|2020-07-18	0.0003394923	Africa
Africa|hCoV-19/Kenya/C5177/2020|EPI ISL 568752|B.1.5|Kenya|2020-05-09	Africa|hCoV-19/South Africa/KRISP-K001394/2020|EPI ISL 515878|B.1.1.273|South Africa|2020-07-18	0.0003429108	Africa
Africa|hCoV-19/Kenya/C5178/2020|EPI ISL 568753|B.1.5|Kenya|2020-05-09	Africa|hCoV-19/South Africa/KRISP-K001394/2020|EPI ISL 515878|B.1.1.273|South Africa|2020-07-18	0.0003530036	Africa
Africa|hCoV-19/Kenya/C5246/2020|EPI ISL 568754|B.1.5|Kenya|2020-05-09	Africa|hCoV-19/South Africa/KRISP-K001394/2020|EPI ISL 515878|B.1.1.273|South Africa|2020-07-18	0.0003398423	Africa
Africa|hCoV-19/Kenya/C5288/2020|EPI ISL 568755|B.1.5|Kenya|2020-05-10	Africa|hCoV-19/South Africa/KRISP-K001394/2020|EPI ISL 515878|B.1.1.273|South Africa|2020-07-18	0.0004157592	Africa
Africa|hCoV-19/Kenya/C5289/2020|EPI ISL 568756|B.1.5|Kenya|2020-05-10	Africa|hCoV-19/South Africa/KRISP-K001394/2020|EPI ISL 515878|B.1.1.273|South Africa|2020-07-18	0.0003176964	Africa
Africa|hCoV-19/Kenya/C5328/2020|EPI ISL 568760|B.1.5|Kenya|2020-05-10	Africa|hCoV-19/South Africa/KRISP-K001394/2020|EPI ISL 515878|B.1.1.273|South Africa|2020-07-18	0.0003429724	Africa
Africa|hCoV-19/Kenya/C5335/2020|EPI ISL 568762|B.1.5|Kenya|2020-05-10	Africa|hCoV-19/South Africa/KRISP-K001394/2020|EPI ISL 515878|B.1.1.273|South Africa|2020-07-18	0.0003432674	Africa
Africa|hCoV-19/Kenya/C5384/2020|EPI ISL 568764|B.1.5|Kenya|2020-05-10	Africa|hCoV-19/South Africa/KRISP-K001394/2020|EPI ISL 515878|B.1.1.273|South Africa|2020-07-18	0.0004033140	Africa
Africa|hCoV-19/Kenya/C54/2020|EPI ISL 457847|B.1|Kenya|2020-03-24	Africa|hCoV-19/South Africa/KRISP-K001394/2020|EPI ISL 515878|B.1.1.273|South Africa|2020-07-18	0.0003767318	Africa
Africa|hCoV-19/Kenya/C544/2020|EPI ISL 457911|B.1.5|Kenya|2020-04-10	Africa|hCoV-19/South Africa/KRISP-K001394/2020|EPI ISL 515878|B.1.1.273|South Africa|2020-07-18	0.0003133075	Africa
Africa|hCoV-19/Kenya/C5442/2020|EPI ISL 568767|B.1.5|Kenya|2020-05-10	Africa|hCoV-19/South Africa/KRISP-K001394/2020|EPI ISL 515878|B.1.1.273|South Africa|2020-07-18	0.0003734416	Africa
Africa|hCoV-19/Kenya/C569/2020|EPI ISL 568700|B.1|Kenya|2020-04-12	Africa|hCoV-19/South Africa/KRISP-K001394/2020|EPI ISL 515878|B.1.1.273|South Africa|2020-07-18	0.0003495497	Africa
Africa|hCoV-19/Kenya/C5695/2020|EPI ISL 568770|B.1.5|Kenya|2020-05-11	Africa|hCoV-19/South Africa/KRISP-K001394/2020|EPI ISL 515878|B.1.1.273|South Africa|2020-07-18	0.0004074070	Africa
Africa|hCoV-19/Kenya/C5701/2020|EPI ISL 568772|B.1|Kenya|2020-05-11	Africa|hCoV-19/South Africa/KRISP-K001394/2020|EPI ISL 515878|B.1.1.273|South Africa|2020-07-18	0.0003394774	Africa
Africa|hCoV-19/Kenya/C571/2020|EPI ISL 568702|A|Kenya|2020-04-12	Africa|hCoV-19/South Africa/KRISP-K001394/2020|EPI ISL 515878|B.1.1.273|South Africa|2020-07-18	0.0006387159	Africa
Africa|hCoV-19/Kenya/C5767/2020|EPI ISL 568773|B.1.5|Kenya|2020-05-11	Africa|hCoV-19/South Africa/KRISP-K001394/2020|EPI ISL 515878|B.1.1.273|South Africa|2020-07-18	0.0004544434	Africa
Africa|hCoV-19/Kenya/C5811/2020|EPI ISL 568775|B.1.5|Kenya|2020-05-11	Africa|hCoV-19/South Africa/KRISP-K001394/2020|EPI ISL 515878|B.1.1.273|South Africa|2020-07-18	0.0003394770	Africa
Africa|hCoV-19/Kenya/C5813/2020|EPI ISL 568776|B.1|Kenya|2020-05-11	Africa|hCoV-19/South Africa/KRISP-K001394/2020|EPI ISL 515878|B.1.1.273|South Africa|2020-07-18	0.0003429108	Africa
Africa|hCoV-19/Kenya/C5835/2020|EPI ISL 568777|B.1.5|Kenya|2020-05-12	Africa|hCoV-19/South Africa/KRISP-K001394/2020|EPI ISL 515878|B.1.1.273|South Africa|2020-07-18	0.0003769551	Africa
Africa|hCoV-19/Kenya/C587/2020|EPI ISL 457912|B.1.5|Kenya|2020-04-11	Africa|hCoV-19/South Africa/KRISP-K001394/2020|EPI ISL 515878|B.1.1.273|South Africa|2020-07-18	0.0003480090	Africa
Africa|hCoV-19/Kenya/C589/2020|EPI ISL 457913|B.1.5|Kenya|2020-04-11	Africa|hCoV-19/South Africa/KRISP-K001394/2020|EPI ISL 515878|B.1.1.273|South Africa|2020-07-18	0.0003082329	Africa
Africa|hCoV-19/Kenya/C5902/2020|EPI ISL 568779|B.1.5|Kenya|2020-05-12	Africa|hCoV-19/South Africa/KRISP-K001394/2020|EPI ISL 515878|B.1.1.273|South Africa|2020-07-18	0.0003463306	Africa
Africa|hCoV-19/Kenya/C5911/2020|EPI ISL 568780|B.1.5|Kenya|2020-05-12	Africa|hCoV-19/South Africa/KRISP-K001394/2020|EPI ISL 515878|B.1.1.273|South Africa|2020-07-18	0.0003462428	Africa
Africa|hCoV-19/Kenya/C5914/2020|EPI ISL 568782|B.1.5|Kenya|2020-05-12	Africa|hCoV-19/South Africa/KRISP-K001394/2020|EPI ISL 515878|B.1.1.273|South Africa|2020-07-18	0.0003737968	Africa
Africa|hCoV-19/Kenya/C6186/2020|EPI ISL 568787|B.1.5|Kenya|2020-05-13	Africa|hCoV-19/South Africa/KRISP-K001394/2020|EPI ISL 515878|B.1.1.273|South Africa|2020-07-18	0.0004115762	Africa
Africa|hCoV-19/Kenya/C6255/2020|EPI ISL 568790|B.1.1.33|Kenya|2020-05-13	Africa|hCoV-19/South Africa/KRISP-K001394/2020|EPI ISL 515878|B.1.1.273|South Africa|2020-07-18	0.0004076509	Africa
Africa|hCoV-19/Kenya/C6298/2020|EPI ISL 568792|B.1|Kenya|2020-05-13	Africa|hCoV-19/South Africa/KRISP-K001394/2020|EPI ISL 515878|B.1.1.273|South Africa|2020-07-18	0.0003494849	Africa
Africa|hCoV-19/Kenya/C6369/2020|EPI ISL 568794|B.1|Kenya|2020-05-14	Africa|hCoV-19/South Africa/KRISP-K001394/2020|EPI ISL 515878|B.1.1.273|South Africa|2020-07-18	0.0004188328	Africa
Africa|hCoV-19/Kenya/C6380/2020|EPI ISL 568798|B.1.5|Kenya|2020-05-15	Africa|hCoV-19/South Africa/KRISP-K001394/2020|EPI ISL 515878|B.1.1.273|South Africa|2020-07-18	0.0003148080	Africa
Africa|hCoV-19/Kenya/C6384/2020|EPI ISL 568799|B.1|Kenya|2020-05-14	Africa|hCoV-19/South Africa/KRISP-K001394/2020|EPI ISL 515878|B.1.1.273|South Africa|2020-07-18	0.0003427847	Africa
Africa|hCoV-19/Kenya/C639/2020|EPI ISL 568703|B|Kenya|2020-04-14	Africa|hCoV-19/South Africa/KRISP-K001394/2020|EPI ISL 515878|B.1.1.273|South Africa|2020-07-18	0.0004539771	Africa
Africa|hCoV-19/Kenya/C6518/2020|EPI ISL 568803|B.1.5|Kenya|2020-05-14	Africa|hCoV-19/South Africa/KRISP-K001394/2020|EPI ISL 515878|B.1.1.273|South Africa|2020-07-18	0.0004217475	Africa
Africa|hCoV-19/Kenya/C6524/2020|EPI ISL 568805|A|Kenya|2020-05-14	Africa|hCoV-19/South Africa/KRISP-K001394/2020|EPI ISL 515878|B.1.1.273|South Africa|2020-07-18	0.0006901135	Africa
Africa|hCoV-19/Kenya/C656/2020|EPI ISL 457915|B.1.5|Kenya|2020-04-13	Africa|hCoV-19/South Africa/KRISP-K001394/2020|EPI ISL 515878|B.1.1.273|South Africa|2020-07-18	0.0003697145	Africa
Africa|hCoV-19/Kenya/C6564/2020|EPI ISL 568806|B.1.5|Kenya|2020-05-14	Africa|hCoV-19/South Africa/KRISP-K001394/2020|EPI ISL 515878|B.1.1.273|South Africa|2020-07-18	0.0004234480	Africa
Africa|hCoV-19/Kenya/C6878/2020|EPI ISL 568813|B.1.1|Kenya|2020-05-15	Africa|hCoV-19/South Africa/KRISP-K001394/2020|EPI ISL 515878|B.1.1.273|South Africa|2020-07-18	0.0002138241	Africa
Africa|hCoV-19/Kenya/C6914/2020|EPI ISL 568817|B.1|Kenya|2020-05-15	Africa|hCoV-19/South Africa/KRISP-K001394/2020|EPI ISL 515878|B.1.1.273|South Africa|2020-07-18	0.0004541098	Africa
Africa|hCoV-19/Kenya/C7081/2020|EPI ISL 568824|B.1.5|Kenya|2020-05-16	Africa|hCoV-19/South Africa/KRISP-K001394/2020|EPI ISL 515878|B.1.1.273|South Africa|2020-07-18	0.0003561881	Africa
Africa|hCoV-19/Kenya/C713/2020|EPI ISL 457920|B.1.5|Kenya|2020-04-14	Africa|hCoV-19/South Africa/KRISP-K001394/2020|EPI ISL 515878|B.1.1.273|South Africa|2020-07-18	0.0003360812	Africa
Africa|hCoV-19/Kenya/C7579/2020|EPI ISL 568842|A|Kenya|2020-05-16	Africa|hCoV-19/South Africa/KRISP-K001394/2020|EPI ISL 515878|B.1.1.273|South Africa|2020-07-18	0.0006919617	Africa
Africa|hCoV-19/Kenya/C7605/2020|EPI ISL 568847|A|Kenya|2020-05-16	Africa|hCoV-19/South Africa/KRISP-K001394/2020|EPI ISL 515878|B.1.1.273|South Africa|2020-07-18	0.0006788882	Africa
Africa|hCoV-19/Kenya/C787/2020|EPI ISL 457921|B.1.5|Kenya|2020-04-15	Africa|hCoV-19/South Africa/KRISP-K001394/2020|EPI ISL 515878|B.1.1.273|South Africa|2020-07-18	0.0003024541	Africa
Africa|hCoV-19/Kenya/C7949/2020|EPI ISL 568852|B.1|Kenya|2020-05-18	Africa|hCoV-19/South Africa/KRISP-K001394/2020|EPI ISL 515878|B.1.1.273|South Africa|2020-07-18	0.0003849923	Africa
Africa|hCoV-19/Kenya/C815/2020|EPI ISL 568706|B.1|Kenya|2020-04-16	Africa|hCoV-19/South Africa/KRISP-K001394/2020|EPI ISL 515878|B.1.1.273|South Africa|2020-07-18	0.0003842611	Africa
Africa|hCoV-19/Kenya/C8240/2020|EPI ISL 568855|B.1.5|Kenya|2020-05-19	Africa|hCoV-19/South Africa/KRISP-K001394/2020|EPI ISL 515878|B.1.1.273|South Africa|2020-07-18	0.0003865702	Africa
Africa|hCoV-19/Kenya/C926/2020|EPI ISL 457928|B.1.5|Kenya|2020-04-17	Africa|hCoV-19/South Africa/KRISP-K001394/2020|EPI ISL 515878|B.1.1.273|South Africa|2020-07-18	0.0003380580	Africa
Africa|hCoV-19/Kenya/D5/2020|EPI ISL 457999|B.1|Kenya|2020-05-22	Africa|hCoV-19/South Africa/KRISP-K001394/2020|EPI ISL 515878|B.1.1.273|South Africa|2020-07-18	0.0005852594	Africa
Africa|hCoV-19/Kenya/D6/2020|EPI ISL 458000|B.40|Kenya|2020-03-17	Africa|hCoV-19/South Africa/KRISP-K001394/2020|EPI ISL 515878|B.1.1.273|South Africa|2020-07-18	0.0007088265	Africa
Africa|hCoV-19/Kenya/NIC 059/2020|EPI ISL 457827|B.40|Kenya|2020-03	Africa|hCoV-19/South Africa/KRISP-K001394/2020|EPI ISL 515878|B.1.1.273|South Africa|2020-07-18	0.0006451258	Africa
Africa|hCoV-19/Kenya/NIC 084/2020|EPI ISL 457828|B|Kenya|2020-03	Africa|hCoV-19/South Africa/KRISP-K001394/2020|EPI ISL 515878|B.1.1.273|South Africa|2020-07-18	0.0006050995	Africa
Africa|hCoV-19/Kenya/NIC 087/2020|EPI ISL 457829|B.1.1.20|Kenya|2020-03	Africa|hCoV-19/South Africa/KRISP-K001394/2020|EPI ISL 515878|B.1.1.273|South Africa|2020-07-18	0.0002370107	Africa
Africa|hCoV-19/Kenya/NIC 089/2020|EPI ISL 457830|B.1.1.20|Kenya|2020-03	Africa|hCoV-19/South Africa/KRISP-K001394/2020|EPI ISL 515878|B.1.1.273|South Africa|2020-07-18	0.0002465853	Africa
Africa|hCoV-19/Kenya/NIC 168/2020|EPI ISL 457832|B.1.255|Kenya|2020-03	Africa|hCoV-19/South Africa/KRISP-K001394/2020|EPI ISL 515878|B.1.1.273|South Africa|2020-07-18	0.0003806592	Africa
Africa|hCoV-19/Kenya/NIC 187/2020|EPI ISL 457833|B.1.5|Kenya|2020-03-20	Africa|hCoV-19/South Africa/KRISP-K001394/2020|EPI ISL 515878|B.1.1.273|South Africa|2020-07-18	0.0003696898	Africa
Africa|hCoV-19/Kenya/NIC 196/2020|EPI ISL 457834|B.1.1|Kenya|2020-03-21	Africa|hCoV-19/South Africa/KRISP-K001394/2020|EPI ISL 515878|B.1.1.273|South Africa|2020-07-18	0.0002107309	Africa
Africa|hCoV-19/Kenya/NIC 248/2020|EPI ISL 457836|B.40|Kenya|2020-03-23	Africa|hCoV-19/South Africa/KRISP-K001394/2020|EPI ISL 515878|B.1.1.273|South Africa|2020-07-18	0.0005823935	Africa
Africa|hCoV-19/Kenya/NIC 266/2020|EPI ISL 457838|B.6|Kenya|2020-03-24	Africa|hCoV-19/South Africa/KRISP-K001394/2020|EPI ISL 515878|B.1.1.273|South Africa|2020-07-18	0.0006839131	Africa
Africa|hCoV-19/Kenya/NIC 492/2020|EPI ISL 457840|B.1.5|Kenya|2020-03	Africa|hCoV-19/South Africa/KRISP-K001394/2020|EPI ISL 515878|B.1.1.273|South Africa|2020-07-18	0.0003138536	Africa
Africa|hCoV-19/Kenya/NIC 512/2020|EPI ISL 457841|B.1.5|Kenya|2020-03	Africa|hCoV-19/South Africa/KRISP-K001394/2020|EPI ISL 515878|B.1.1.273|South Africa|2020-07-18	0.0003136239	Africa
Africa|hCoV-19/Kenya/NIC 569/2020|EPI ISL 457843|B.1.1|Kenya|2020-03-29	Africa|hCoV-19/South Africa/KRISP-K001394/2020|EPI ISL 515878|B.1.1.273|South Africa|2020-07-18	0.0002352190	Africa
Africa|hCoV-19/Kenya/NIC 593/2020|EPI ISL 457844|B.1.1.316|Kenya|2020-03-29	Africa|hCoV-19/South Africa/KRISP-K001394/2020|EPI ISL 515878|B.1.1.273|South Africa|2020-07-18	0.0002420918	Africa
Africa|hCoV-19/Kenya/S052/2020|EPI ISL 457932|B.4|Kenya|2020-03-14	Africa|hCoV-19/South Africa/KRISP-K001394/2020|EPI ISL 515878|B.1.1.273|South Africa|2020-07-18	0.0007935411	Africa
Africa|hCoV-19/Kenya/S109/2020|EPI ISL 457933|B.4|Kenya|2020-03-23	Africa|hCoV-19/South Africa/KRISP-K001394/2020|EPI ISL 515878|B.1.1.273|South Africa|2020-07-18	0.0007652102	Africa
Africa|hCoV-19/Kenya/S299/2020|EPI ISL 457934|B.1.1.1|Kenya|2020-03-29	Africa|hCoV-19/South Africa/KRISP-K001394/2020|EPI ISL 515878|B.1.1.273|South Africa|2020-07-18	0.0003766415	Africa
Africa|hCoV-19/Madagascar/IP-01650/2020|EPI ISL 508862|B.1|Madagascar|2020-03-20	Africa|hCoV-19/South Africa/KRISP-K001394/2020|EPI ISL 515878|B.1.1.273|South Africa|2020-07-18	0.0004033140	Africa
Africa|hCoV-19/Madagascar/IP-01861/2020|EPI ISL 508863|B.1|Madagascar|2020-03-22	Africa|hCoV-19/South Africa/KRISP-K001394/2020|EPI ISL 515878|B.1.1.273|South Africa|2020-07-18	0.0004033141	Africa
Africa|hCoV-19/Mali/M002593/2020|EPI ISL 487446|A|Mali|2020-04-06	Africa|hCoV-19/South Africa/KRISP-K001394/2020|EPI ISL 515878|B.1.1.273|South Africa|2020-07-18	0.0006723463	Africa
Africa|hCoV-19/Mali/M002615/2020|EPI ISL 487447|A|Mali|2020-04-06	Africa|hCoV-19/South Africa/KRISP-K001394/2020|EPI ISL 515878|B.1.1.273|South Africa|2020-07-18	0.0006387805	Africa
Africa|hCoV-19/Mali/M002616/2020|EPI ISL 487448|A|Mali|2020-04-06	Africa|hCoV-19/South Africa/KRISP-K001394/2020|EPI ISL 515878|B.1.1.273|South Africa|2020-07-18	0.0006062630	Africa
Africa|hCoV-19/Mali/M002618/2020|EPI ISL 487449|A|Mali|2020-04-06	Africa|hCoV-19/South Africa/KRISP-K001394/2020|EPI ISL 515878|B.1.1.273|South Africa|2020-07-18	0.0006723487	Africa
Africa|hCoV-19/Mali/M002644/2020|EPI ISL 487450|A|Mali|2020-04-08	Africa|hCoV-19/South Africa/KRISP-K001394/2020|EPI ISL 515878|B.1.1.273|South Africa|2020-07-18	0.0007060278	Africa
Africa|hCoV-19/Mali/M002659/2020|EPI ISL 487451|A|Mali|2020-04-09	Africa|hCoV-19/South Africa/KRISP-K001394/2020|EPI ISL 515878|B.1.1.273|South Africa|2020-07-18	0.0006387161	Africa
Africa|hCoV-19/Mali/M002663/2020|EPI ISL 487452|A|Mali|2020-04-09	Africa|hCoV-19/South Africa/KRISP-K001394/2020|EPI ISL 515878|B.1.1.273|South Africa|2020-07-18	0.0007396108	Africa
Africa|hCoV-19/Mali/M002667/2020|EPI ISL 487453|B.1|Mali|2020-04-10	Africa|hCoV-19/South Africa/KRISP-K001394/2020|EPI ISL 515878|B.1.1.273|South Africa|2020-07-18	0.0004033141	Africa
Africa|hCoV-19/Mali/M002672/2020|EPI ISL 487454|B|Mali|2020-04-10	Africa|hCoV-19/South Africa/KRISP-K001394/2020|EPI ISL 515878|B.1.1.273|South Africa|2020-07-18	0.0005716077	Africa
Africa|hCoV-19/Mali/M002673/2020|EPI ISL 487455|B.1|Mali|2020-04-10	Africa|hCoV-19/South Africa/KRISP-K001394/2020|EPI ISL 515878|B.1.1.273|South Africa|2020-07-18	0.0004033060	Africa
Africa|hCoV-19/Mali/M002675/2020|EPI ISL 487456|A|Mali|2020-04-10	Africa|hCoV-19/South Africa/KRISP-K001394/2020|EPI ISL 515878|B.1.1.273|South Africa|2020-07-18	0.0006387161	Africa
Africa|hCoV-19/Mali/M002698/2020|EPI ISL 487457|A|Mali|2020-04-12	Africa|hCoV-19/South Africa/KRISP-K001394/2020|EPI ISL 515878|B.1.1.273|South Africa|2020-07-18	0.0006057855	Africa
Africa|hCoV-19/Mali/M002700/2020|EPI ISL 487458|B.1|Mali|2020-04-12	Africa|hCoV-19/South Africa/KRISP-K001394/2020|EPI ISL 515878|B.1.1.273|South Africa|2020-07-18	0.0005399676	Africa
Africa|hCoV-19/Mali/M002703/2020|EPI ISL 487459|B.1|Mali|2020-04-12	Africa|hCoV-19/South Africa/KRISP-K001394/2020|EPI ISL 515878|B.1.1.273|South Africa|2020-07-18	0.0004705427	Africa
Africa|hCoV-19/Mali/M002704/2020|EPI ISL 487460|A|Mali|2020-04-12	Africa|hCoV-19/South Africa/KRISP-K001394/2020|EPI ISL 515878|B.1.1.273|South Africa|2020-07-18	0.0005714348	Africa
Africa|hCoV-19/Mali/M002707/2020|EPI ISL 487461|A|Mali|2020-04-12	Africa|hCoV-19/South Africa/KRISP-K001394/2020|EPI ISL 515878|B.1.1.273|South Africa|2020-07-18	0.0007396430	Africa
Africa|hCoV-19/Mali/M002758/2020|EPI ISL 487462|B.1|Mali|2020-04-13	Africa|hCoV-19/South Africa/KRISP-K001394/2020|EPI ISL 515878|B.1.1.273|South Africa|2020-07-18	0.0005042189	Africa
Africa|hCoV-19/Mali/M002823/2020|EPI ISL 487463|A|Mali|2020-04-14	Africa|hCoV-19/South Africa/KRISP-K001394/2020|EPI ISL 515878|B.1.1.273|South Africa|2020-07-18	0.0006723305	Africa
Africa|hCoV-19/Mali/M002824/2020|EPI ISL 487464|B.1.3|Mali|2020-04-14	Africa|hCoV-19/South Africa/KRISP-K001394/2020|EPI ISL 515878|B.1.1.273|South Africa|2020-07-18	0.0005041951	Africa
Africa|hCoV-19/Mali/M002826/2020|EPI ISL 487465|A|Mali|2020-04-14	Africa|hCoV-19/South Africa/KRISP-K001394/2020|EPI ISL 515878|B.1.1.273|South Africa|2020-07-18	0.0006050872	Africa
Africa|hCoV-19/Mali/M002830/2020|EPI ISL 487466|B.1.275|Mali|2020-04-14	Africa|hCoV-19/South Africa/KRISP-K001394/2020|EPI ISL 515878|B.1.1.273|South Africa|2020-07-18	0.0004705931	Africa
Africa|hCoV-19/Morocco/15N/2020|EPI ISL 458150|B.1.1|Morocco|2020-05-15	Africa|hCoV-19/South Africa/KRISP-K001394/2020|EPI ISL 515878|B.1.1.273|South Africa|2020-07-18	0.0005047939	Africa
Africa|hCoV-19/Morocco/6887/2020|EPI ISL 459965|B.1.1|Morocco|2020-03-03	Africa|hCoV-19/South Africa/KRISP-K001394/2020|EPI ISL 515878|B.1.1.273|South Africa|2020-07-18	0.0002016055	Africa
Africa|hCoV-19/Morocco/6888/2020|EPI ISL 459966|B.1.1|Morocco|2020-03-15	Africa|hCoV-19/South Africa/KRISP-K001394/2020|EPI ISL 515878|B.1.1.273|South Africa|2020-07-18	0.0003024338	Africa
Africa|hCoV-19/Morocco/6889/2020|EPI ISL 459967|B.1.5|Morocco|2020-03-15	Africa|hCoV-19/South Africa/KRISP-K001394/2020|EPI ISL 515878|B.1.1.273|South Africa|2020-07-18	0.0003052435	Africa
Africa|hCoV-19/Morocco/6890/2020|EPI ISL 459968|B.1.5|Morocco|2020-03-17	Africa|hCoV-19/South Africa/KRISP-K001394/2020|EPI ISL 515878|B.1.1.273|South Africa|2020-07-18	0.0003720181	Africa
Africa|hCoV-19/Morocco/6891/2020|EPI ISL 459969|B.1.255|Morocco|2020-03-20	Africa|hCoV-19/South Africa/KRISP-K001394/2020|EPI ISL 515878|B.1.1.273|South Africa|2020-07-18	0.0003736514	Africa
Africa|hCoV-19/Morocco/6892/2020|EPI ISL 459970|B.1.5|Morocco|2020-03-17	Africa|hCoV-19/South Africa/KRISP-K001394/2020|EPI ISL 515878|B.1.1.273|South Africa|2020-07-18	0.0003738634	Africa
Africa|hCoV-19/Morocco/6893/2020|EPI ISL 459971|B.1.153|Morocco|2020-03-18	Africa|hCoV-19/South Africa/KRISP-K001394/2020|EPI ISL 515878|B.1.1.273|South Africa|2020-07-18	0.0005453252	Africa
Africa|hCoV-19/Morocco/6894/2020|EPI ISL 459972|B.1|Morocco|2020-03-20	Africa|hCoV-19/South Africa/KRISP-K001394/2020|EPI ISL 515878|B.1.1.273|South Africa|2020-07-18	0.0005041952	Africa
Africa|hCoV-19/Morocco/6895/2020|EPI ISL 459973|B.1.1|Morocco|2020-03-20	Africa|hCoV-19/South Africa/KRISP-K001394/2020|EPI ISL 515878|B.1.1.273|South Africa|2020-07-18	0.0002352112	Africa
Africa|hCoV-19/Morocco/6897/2020|EPI ISL 459975|B.1.5|Morocco|2020-03-21	Africa|hCoV-19/South Africa/KRISP-K001394/2020|EPI ISL 515878|B.1.1.273|South Africa|2020-07-18	0.0003697021	Africa
Africa|hCoV-19/Morocco/6898/2020|EPI ISL 459976|B.1|Morocco|2020-03-16	Africa|hCoV-19/South Africa/KRISP-K001394/2020|EPI ISL 515878|B.1.1.273|South Africa|2020-07-18	0.0004369705	Africa
Africa|hCoV-19/Morocco/6899/2020|EPI ISL 459977|B.1.1|Morocco|2020-04-21	Africa|hCoV-19/South Africa/KRISP-K001394/2020|EPI ISL 515878|B.1.1.273|South Africa|2020-07-18	0.0002352214	Africa
Africa|hCoV-19/Morocco/6900/2020|EPI ISL 459978|B.1.1.247|Morocco|2020-04-20	Africa|hCoV-19/South Africa/KRISP-K001394/2020|EPI ISL 515878|B.1.1.273|South Africa|2020-07-18	0.0003360656	Africa
Africa|hCoV-19/Morocco/6901/2020|EPI ISL 459979|B.1|Morocco|2020-04-19	Africa|hCoV-19/South Africa/KRISP-K001394/2020|EPI ISL 515878|B.1.1.273|South Africa|2020-07-18	0.0004369324	Africa
Africa|hCoV-19/Morocco/6902/2020|EPI ISL 459980|B.1.1|Morocco|2020-04-19	Africa|hCoV-19/South Africa/KRISP-K001394/2020|EPI ISL 515878|B.1.1.273|South Africa|2020-07-18	0.0003696797	Africa
Africa|hCoV-19/Morocco/6903/2020|EPI ISL 459981|B.1|Morocco|2020-04-19	Africa|hCoV-19/South Africa/KRISP-K001394/2020|EPI ISL 515878|B.1.1.273|South Africa|2020-07-18	0.0005714691	Africa
Africa|hCoV-19/Morocco/6904/2020|EPI ISL 459982|B.1|Morocco|2020-04-18	Africa|hCoV-19/South Africa/KRISP-K001394/2020|EPI ISL 515878|B.1.1.273|South Africa|2020-07-18	0.0005378444	Africa
Africa|hCoV-19/Morocco/6905/2020|EPI ISL 459983|B.1.1|Morocco|2020-04-21	Africa|hCoV-19/South Africa/KRISP-K001394/2020|EPI ISL 515878|B.1.1.273|South Africa|2020-07-18	0.0003024530	Africa
Africa|hCoV-19/Morocco/6906/2020|EPI ISL 459984|B.1.1|Morocco|2020-04-06	Africa|hCoV-19/South Africa/KRISP-K001394/2020|EPI ISL 515878|B.1.1.273|South Africa|2020-07-18	0.0002016055	Africa
Africa|hCoV-19/Morocco/AZ183/2020|EPI ISL 476026|B.1.1|Morocco|2020-05-11	Africa|hCoV-19/South Africa/KRISP-K001394/2020|EPI ISL 515878|B.1.1.273|South Africa|2020-07-18	0.0004033126	Africa
Africa|hCoV-19/Morocco/CA24/2020|EPI ISL 476025|B.1.1|Morocco|2020-05-02	Africa|hCoV-19/South Africa/KRISP-K001394/2020|EPI ISL 515878|B.1.1.273|South Africa|2020-07-18	0.0005378478	Africa
Africa|hCoV-19/Morocco/HMIMV-Rabat102-03/2020|EPI ISL 471456|B.1|Morocco|2020-03-31	Africa|hCoV-19/South Africa/KRISP-K001394/2020|EPI ISL 515878|B.1.1.273|South Africa|2020-07-18	0.0005378424	Africa
Africa|hCoV-19/Morocco/HMIMV-Rabat1025-04/2020|EPI ISL 471457|B.1|Morocco|2020-04-13	Africa|hCoV-19/South Africa/KRISP-K001394/2020|EPI ISL 515878|B.1.1.273|South Africa|2020-07-18	0.0004705837	Africa
Africa|hCoV-19/Morocco/HMIMV-Rabat1429-04/2020|EPI ISL 471458|B.1|Morocco|2020-04-19	Africa|hCoV-19/South Africa/KRISP-K001394/2020|EPI ISL 515878|B.1.1.273|South Africa|2020-07-18	0.0005714960	Africa
Africa|hCoV-19/Morocco/HMIMV-Rabat1435-04/2020|EPI ISL 471459|B.1|Morocco|2020-04-19	Africa|hCoV-19/South Africa/KRISP-K001394/2020|EPI ISL 515878|B.1.1.273|South Africa|2020-07-18	0.0004369427	Africa
Africa|hCoV-19/Morocco/HMIMV-Rabat1462-04/2020|EPI ISL 471460|B.1|Morocco|2020-04-19	Africa|hCoV-19/South Africa/KRISP-K001394/2020|EPI ISL 515878|B.1.1.273|South Africa|2020-07-18	0.0005378443	Africa
Africa|hCoV-19/Morocco/OUA677-19/2020|EPI ISL 451400|B.1.5|Morocco|2020-04-23	Africa|hCoV-19/South Africa/KRISP-K001394/2020|EPI ISL 515878|B.1.1.273|South Africa|2020-07-18	0.0004369617	Africa
Africa|hCoV-19/Morocco/RA85/2020|EPI ISL 467299|B.1|Morocco|2020-05-21	Africa|hCoV-19/South Africa/KRISP-K001394/2020|EPI ISL 515878|B.1.1.273|South Africa|2020-07-18	0.0009080578	Africa
Africa|hCoV-19/Morocco/RMPS-01/2020|EPI ISL 469017|B.1|Morocco|2020-04-13	Africa|hCoV-19/South Africa/KRISP-K001394/2020|EPI ISL 515878|B.1.1.273|South Africa|2020-07-18	0.0004033141	Africa
Africa|hCoV-19/Morocco/RMPS-02/2020|EPI ISL 469049|B.1|Morocco|2020-03-30	Africa|hCoV-19/South Africa/KRISP-K001394/2020|EPI ISL 515878|B.1.1.273|South Africa|2020-07-18	0.0004033316	Africa
Africa|hCoV-19/Morocco/RMPS-03/2020|EPI ISL 469051|B.1|Morocco|2020-04-03	Africa|hCoV-19/South Africa/KRISP-K001394/2020|EPI ISL 515878|B.1.1.273|South Africa|2020-07-18	0.0005041951	Africa
Africa|hCoV-19/Morocco/RMPS-04/2020|EPI ISL 469052|B.1|Morocco|2020-03-30	Africa|hCoV-19/South Africa/KRISP-K001394/2020|EPI ISL 515878|B.1.1.273|South Africa|2020-07-18	0.0004033141	Africa
Africa|hCoV-19/Morocco/RMPS-05/2020|EPI ISL 469053|B.1|Morocco|2020-03-30	Africa|hCoV-19/South Africa/KRISP-K001394/2020|EPI ISL 515878|B.1.1.273|South Africa|2020-07-18	0.0003696971	Africa
Africa|hCoV-19/Morocco/RMPS-06/2020|EPI ISL 469054|B.1|Morocco|2020-04-01	Africa|hCoV-19/South Africa/KRISP-K001394/2020|EPI ISL 515878|B.1.1.273|South Africa|2020-07-18	0.0004033141	Africa
Africa|hCoV-19/Morocco/RMPS-12/2020|EPI ISL 482737|B.1.1|Morocco|2020-05-08	Africa|hCoV-19/South Africa/KRISP-K001394/2020|EPI ISL 515878|B.1.1.273|South Africa|2020-07-18	0.0004104531	Africa
Africa|hCoV-19/Morocco/RMPS-13/2020|EPI ISL 482738|B.1|Morocco|2020-04-10	Africa|hCoV-19/South Africa/KRISP-K001394/2020|EPI ISL 515878|B.1.1.273|South Africa|2020-07-18	0.0004104307	Africa
Africa|hCoV-19/Morocco/RMPS-14/2020|EPI ISL 482739|B.1|Morocco|2020-04-22	Africa|hCoV-19/South Africa/KRISP-K001394/2020|EPI ISL 515878|B.1.1.273|South Africa|2020-07-18	0.0004185901	Africa
Africa|hCoV-19/Morocco/refstage1/2020|EPI ISL 476559|B.1.5|Morocco|2020-02-27	Africa|hCoV-19/South Africa/KRISP-K001394/2020|EPI ISL 515878|B.1.1.273|South Africa|2020-07-18	0.0003024543	Africa
Africa|hCoV-19/Nigeria/AB03-CV135/2020|EPI ISL 527872|B.1.5|Nigeria|2020-05-12	Africa|hCoV-19/South Africa/KRISP-K001394/2020|EPI ISL 515878|B.1.1.273|South Africa|2020-07-18	0.0004416360	Africa
Africa|hCoV-19/Nigeria/ED01-CV155/2020|EPI ISL 527873|B.40|Nigeria|2020-02-21	Africa|hCoV-19/South Africa/KRISP-K001394/2020|EPI ISL 515878|B.1.1.273|South Africa|2020-07-18	0.0007060216	Africa
Africa|hCoV-19/Nigeria/ED02-CV156/2020|EPI ISL 527874|B.40|Nigeria|2020-03-23	Africa|hCoV-19/South Africa/KRISP-K001394/2020|EPI ISL 515878|B.1.1.273|South Africa|2020-07-18	0.0006050993	Africa
Africa|hCoV-19/Nigeria/ED03-CV157/2020|EPI ISL 527875|B.40|Nigeria|2020-03-26	Africa|hCoV-19/South Africa/KRISP-K001394/2020|EPI ISL 515878|B.1.1.273|South Africa|2020-07-18	0.0007632127	Africa
Africa|hCoV-19/Nigeria/ED04-CV158/2020|EPI ISL 527876|A|Nigeria|2020-03-25	Africa|hCoV-19/South Africa/KRISP-K001394/2020|EPI ISL 515878|B.1.1.273|South Africa|2020-07-18	0.0006387276	Africa
Africa|hCoV-19/Nigeria/ED06-CV159/2020|EPI ISL 527877|A|Nigeria|2020-03-25	Africa|hCoV-19/South Africa/KRISP-K001394/2020|EPI ISL 515878|B.1.1.273|South Africa|2020-07-18	0.0006597716	Africa
Africa|hCoV-19/Nigeria/ED07-CV160/2020|EPI ISL 527878|B.40|Nigeria|2020-03-31	Africa|hCoV-19/South Africa/KRISP-K001394/2020|EPI ISL 515878|B.1.1.273|South Africa|2020-07-18	0.0007397351	Africa
Africa|hCoV-19/Nigeria/ED1010-CV215/2020|EPI ISL 527879|B.1.1.229|Nigeria|2020-05-04	Africa|hCoV-19/South Africa/KRISP-K001394/2020|EPI ISL 515878|B.1.1.273|South Africa|2020-07-18	0.0002688246	Africa
Africa|hCoV-19/Nigeria/ED18-CV161/2020|EPI ISL 527880|B.1.5|Nigeria|2020-03-25	Africa|hCoV-19/South Africa/KRISP-K001394/2020|EPI ISL 515878|B.1.1.273|South Africa|2020-07-18	0.0003368285	Africa
Africa|hCoV-19/Nigeria/ED20-CV162/2020|EPI ISL 527881|B.1|Nigeria|2020-03-30	Africa|hCoV-19/South Africa/KRISP-K001394/2020|EPI ISL 515878|B.1.1.273|South Africa|2020-07-18	0.0004033141	Africa
Africa|hCoV-19/Nigeria/ED25-CV163/2020|EPI ISL 527882|B.1.5|Nigeria|2020-05-09	Africa|hCoV-19/South Africa/KRISP-K001394/2020|EPI ISL 515878|B.1.1.273|South Africa|2020-07-18	0.0002688426	Africa
Africa|hCoV-19/Nigeria/ED32-CV164/2020|EPI ISL 527883|B.1.5|Nigeria|2020-05-18	Africa|hCoV-19/South Africa/KRISP-K001394/2020|EPI ISL 515878|B.1.1.273|South Africa|2020-07-18	0.0003390249	Africa
Africa|hCoV-19/Nigeria/ED46-CV165/2020|EPI ISL 527884|B.1.1.229|Nigeria|2020-04-24	Africa|hCoV-19/South Africa/KRISP-K001394/2020|EPI ISL 515878|B.1.1.273|South Africa|2020-07-18	0.0003360599	Africa
Africa|hCoV-19/Nigeria/ED48-CV193/2020|EPI ISL 527885|B.1.5|Nigeria|2020-04-26	Africa|hCoV-19/South Africa/KRISP-K001394/2020|EPI ISL 515878|B.1.1.273|South Africa|2020-07-18	0.0002409327	Africa
Africa|hCoV-19/Nigeria/EK025-CV58/2020|EPI ISL 487098|B.1.1.71|Nigeria|2020-04-19	Africa|hCoV-19/South Africa/KRISP-K001394/2020|EPI ISL 515878|B.1.1.273|South Africa|2020-07-18	0.0003441614	Africa
Africa|hCoV-19/Nigeria/EK084-CV50/2020|EPI ISL 487105|B.1.1.71|Nigeria|2020-04-23	Africa|hCoV-19/South Africa/KRISP-K001394/2020|EPI ISL 515878|B.1.1.273|South Africa|2020-07-18	0.0003360572	Africa
Africa|hCoV-19/Nigeria/EK220-CV54/2020|EPI ISL 487102|B.1.1|Nigeria|2020-05-14	Africa|hCoV-19/South Africa/KRISP-K001394/2020|EPI ISL 515878|B.1.1.273|South Africa|2020-07-18	0.0003028071	Africa
Africa|hCoV-19/Nigeria/EK254-CV60/2020|EPI ISL 487096|B.1.1|Nigeria|2020-05-19	Africa|hCoV-19/South Africa/KRISP-K001394/2020|EPI ISL 515878|B.1.1.273|South Africa|2020-07-18	0.0003107621	Africa
Africa|hCoV-19/Nigeria/EK291-CV115/2020|EPI ISL 527887|B.1.1|Nigeria|2020-06-02	Africa|hCoV-19/South Africa/KRISP-K001394/2020|EPI ISL 515878|B.1.1.273|South Africa|2020-07-18	0.0003360801	Africa
Africa|hCoV-19/Nigeria/KW017-CV24/2020|EPI ISL 455362|B.1.255|Nigeria|2020-04-10	Africa|hCoV-19/South Africa/KRISP-K001394/2020|EPI ISL 515878|B.1.1.273|South Africa|2020-07-18	0.0004369514	Africa
Africa|hCoV-19/Nigeria/KW298-CV48/2020|EPI ISL 487107|A|Nigeria|2020-05-08	Africa|hCoV-19/South Africa/KRISP-K001394/2020|EPI ISL 515878|B.1.1.273|South Africa|2020-07-18	0.0007059945	Africa
Africa|hCoV-19/Nigeria/KW326-CV52/2020|EPI ISL 487103|B.1.1|Nigeria|2020-05-09	Africa|hCoV-19/South Africa/KRISP-K001394/2020|EPI ISL 515878|B.1.1.273|South Africa|2020-07-18	0.0002703075	Africa
Africa|hCoV-19/Nigeria/Lagos01/2020|EPI ISL 413550|B.1.1|Nigeria|2020-02-27	Africa|hCoV-19/South Africa/KRISP-K001394/2020|EPI ISL 515878|B.1.1.273|South Africa|2020-07-18	0.0002381770	Africa
Africa|hCoV-19/Nigeria/NG57752/2020|EPI ISL 462992|B.1.1|Nigeria|2020-03	Africa|hCoV-19/South Africa/KRISP-K001394/2020|EPI ISL 515878|B.1.1.273|South Africa|2020-07-18	0.0002691498	Africa
Africa|hCoV-19/Nigeria/OG007-CV22/2020|EPI ISL 455412|B.40|Nigeria|2020-03-29	Africa|hCoV-19/South Africa/KRISP-K001394/2020|EPI ISL 515878|B.1.1.273|South Africa|2020-07-18	0.0006387566	Africa
Africa|hCoV-19/Nigeria/ON191-CV49/2020|EPI ISL 487106|B.1.246|Nigeria|2020-06-30	Africa|hCoV-19/South Africa/KRISP-K001394/2020|EPI ISL 515878|B.1.1.273|South Africa|2020-07-18	0.0005066298	Africa
Africa|hCoV-19/Nigeria/ON505-CV43/2020|EPI ISL 487112|B.1.246|Nigeria|2020-05-24	Africa|hCoV-19/South Africa/KRISP-K001394/2020|EPI ISL 515878|B.1.1.273|South Africa|2020-07-18	0.0005714442	Africa
Africa|hCoV-19/Nigeria/ON507-CV44/2020|EPI ISL 487111|B.1.1.10|Nigeria|2020-05-24	Africa|hCoV-19/South Africa/KRISP-K001394/2020|EPI ISL 515878|B.1.1.273|South Africa|2020-07-18	0.0004038025	Africa
Africa|hCoV-19/Nigeria/ON595-CV121/2020|EPI ISL 527888|B.1.1.90|Nigeria|2020-06-03	Africa|hCoV-19/South Africa/KRISP-K001394/2020|EPI ISL 515878|B.1.1.273|South Africa|2020-07-18	0.0003696884	Africa
Africa|hCoV-19/Nigeria/ON705-CV153/2020|EPI ISL 527889|B.1.1.1|Nigeria|2020-06-09	Africa|hCoV-19/South Africa/KRISP-K001394/2020|EPI ISL 515878|B.1.1.273|South Africa|2020-07-18	0.0004705316	Africa
Africa|hCoV-19/Nigeria/ON752-CV144/2020|EPI ISL 527890|B.1|Nigeria|2020-06-11	Africa|hCoV-19/South Africa/KRISP-K001394/2020|EPI ISL 515878|B.1.1.273|South Africa|2020-07-18	0.0005381988	Africa
Africa|hCoV-19/Nigeria/ON920-CV152/2020|EPI ISL 527891|B.1.1.220|Nigeria|2020-06-16	Africa|hCoV-19/South Africa/KRISP-K001394/2020|EPI ISL 515878|B.1.1.273|South Africa|2020-07-18	0.0003701112	Africa
Africa|hCoV-19/Nigeria/ON969-CV145/2020|EPI ISL 527892|B.1.1|Nigeria|2020-06-17	Africa|hCoV-19/South Africa/KRISP-K001394/2020|EPI ISL 515878|B.1.1.273|South Africa|2020-07-18	0.0003697119	Africa
Africa|hCoV-19/Nigeria/OS016-CV3/2020|EPI ISL 455413|B.40|Nigeria|2020-03-27	Africa|hCoV-19/South Africa/KRISP-K001394/2020|EPI ISL 515878|B.1.1.273|South Africa|2020-07-18	0.0006068943	Africa
Africa|hCoV-19/Nigeria/OS030-CV5/2020|EPI ISL 455415|A|Nigeria|2020-03-29	Africa|hCoV-19/South Africa/KRISP-K001394/2020|EPI ISL 515878|B.1.1.273|South Africa|2020-07-18	0.0008013108	Africa
Africa|hCoV-19/Nigeria/OS055-CV8/2020|EPI ISL 455418|A|Nigeria|2020-03-29	Africa|hCoV-19/South Africa/KRISP-K001394/2020|EPI ISL 515878|B.1.1.273|South Africa|2020-07-18	0.0007939524	Africa
Africa|hCoV-19/Nigeria/OS060-CV9/2020|EPI ISL 455419|B.1|Nigeria|2020-03-29	Africa|hCoV-19/South Africa/KRISP-K001394/2020|EPI ISL 515878|B.1.1.273|South Africa|2020-07-18	0.0005424142	Africa
Africa|hCoV-19/Nigeria/OS070-CV11/2020|EPI ISL 455422|A|Nigeria|2020-03-29	Africa|hCoV-19/South Africa/KRISP-K001394/2020|EPI ISL 515878|B.1.1.273|South Africa|2020-07-18	0.0007732968	Africa
Africa|hCoV-19/Nigeria/OS085-CV14/2020|EPI ISL 455424|A|Nigeria|2020-03-29	Africa|hCoV-19/South Africa/KRISP-K001394/2020|EPI ISL 515878|B.1.1.273|South Africa|2020-07-18	0.0006723756	Africa
Africa|hCoV-19/Nigeria/OS125-CV20/2020|EPI ISL 455427|A|Nigeria|2020-03-29	Africa|hCoV-19/South Africa/KRISP-K001394/2020|EPI ISL 515878|B.1.1.273|South Africa|2020-07-18	0.0007693814	Africa
Africa|hCoV-19/Nigeria/OS294-CV42/2020|EPI ISL 487113|B.1.5|Nigeria|2020-04-23	Africa|hCoV-19/South Africa/KRISP-K001394/2020|EPI ISL 515878|B.1.1.273|South Africa|2020-07-18	0.0004033220	Africa
Africa|hCoV-19/Nigeria/OS524-CV45/2020|EPI ISL 487110|B.1.22|Nigeria|2020-05-11	Africa|hCoV-19/South Africa/KRISP-K001394/2020|EPI ISL 515878|B.1.1.273|South Africa|2020-07-18	0.0005041951	Africa
Africa|hCoV-19/Nigeria/OS589-CV46/2020|EPI ISL 487109|B.1.22|Nigeria|2020-05-29	Africa|hCoV-19/South Africa/KRISP-K001394/2020|EPI ISL 515878|B.1.1.273|South Africa|2020-07-18	0.0005380051	Africa
Africa|hCoV-19/Nigeria/OY008-CV29/2020|EPI ISL 455429|B.1|Nigeria|2020-03-27	Africa|hCoV-19/South Africa/KRISP-K001394/2020|EPI ISL 515878|B.1.1.273|South Africa|2020-07-18	0.0004033140	Africa
Africa|hCoV-19/Nigeria/OY045A-CV35/2020|EPI ISL 455431|B.40|Nigeria|2020-04-02	Africa|hCoV-19/South Africa/KRISP-K001394/2020|EPI ISL 515878|B.1.1.273|South Africa|2020-07-18	0.0006052417	Africa
Africa|hCoV-19/Nigeria/OY094-CV57/2020|EPI ISL 487099|B.1.1.102|Nigeria|2020-04-24	Africa|hCoV-19/South Africa/KRISP-K001394/2020|EPI ISL 515878|B.1.1.273|South Africa|2020-07-18	0.0002688416	Africa
Africa|hCoV-19/Nigeria/OY175-CV51/2020|EPI ISL 487104|B.1|Nigeria|2020-05-03	Africa|hCoV-19/South Africa/KRISP-K001394/2020|EPI ISL 515878|B.1.1.273|South Africa|2020-07-18	0.0004775816	Africa
Africa|hCoV-19/Nigeria/OY233-CV66/2020|EPI ISL 487091|B.1.246|Nigeria|2020-05-13	Africa|hCoV-19/South Africa/KRISP-K001394/2020|EPI ISL 515878|B.1.1.273|South Africa|2020-07-18	0.0006723733	Africa
Africa|hCoV-19/Nigeria/OY260-CV55/2020|EPI ISL 487101|B.1.265|Nigeria|2020-05-16	Africa|hCoV-19/South Africa/KRISP-K001394/2020|EPI ISL 515878|B.1.1.273|South Africa|2020-07-18	0.0005714442	Africa
Africa|hCoV-19/Nigeria/OY592-CV167/2020|EPI ISL 527898|B.1.265|Nigeria|2020-06-10	Africa|hCoV-19/South Africa/KRISP-K001394/2020|EPI ISL 515878|B.1.1.273|South Africa|2020-07-18	0.0006724117	Africa
Africa|hCoV-19/Nigeria/OY595-CV168/2020|EPI ISL 527899|B.1.265|Nigeria|2020-06-09	Africa|hCoV-19/South Africa/KRISP-K001394/2020|EPI ISL 515878|B.1.1.273|South Africa|2020-07-18	0.0006950954	Africa
Africa|hCoV-19/Nigeria/OY598-CV169/2020|EPI ISL 527900|B.1.1|Nigeria|2020-06-09	Africa|hCoV-19/South Africa/KRISP-K001394/2020|EPI ISL 515878|B.1.1.273|South Africa|2020-07-18	0.0004816801	Africa
Africa|hCoV-19/Nigeria/OY605-CV170/2020|EPI ISL 527901|B.1.1|Nigeria|2020-06-12	Africa|hCoV-19/South Africa/KRISP-K001394/2020|EPI ISL 515878|B.1.1.273|South Africa|2020-07-18	0.0005041504	Africa
Africa|hCoV-19/Nigeria/OY608-CV172/2020|EPI ISL 527903|B.1.1|Nigeria|2020-06-11	Africa|hCoV-19/South Africa/KRISP-K001394/2020|EPI ISL 515878|B.1.1.273|South Africa|2020-07-18	0.0003732285	Africa
Africa|hCoV-19/Nigeria/OY612-CV173/2020|EPI ISL 527904|B.1.1|Nigeria|2020-06-13	Africa|hCoV-19/South Africa/KRISP-K001394/2020|EPI ISL 515878|B.1.1.273|South Africa|2020-07-18	0.0003700040	Africa
Africa|hCoV-19/Nigeria/OY616-CV174/2020|EPI ISL 527905|B.1.1|Nigeria|2020-06-12	Africa|hCoV-19/South Africa/KRISP-K001394/2020|EPI ISL 515878|B.1.1.273|South Africa|2020-07-18	0.0005048977	Africa
Africa|hCoV-19/Nigeria/OY625-CV182/2020|EPI ISL 527909|B.1.1|Nigeria|2020-06-13	Africa|hCoV-19/South Africa/KRISP-K001394/2020|EPI ISL 515878|B.1.1.273|South Africa|2020-07-18	0.0003740926	Africa
Africa|hCoV-19/Nigeria/OY626-CV183/2020|EPI ISL 527910|B.1.1|Nigeria|2020-06-13	Africa|hCoV-19/South Africa/KRISP-K001394/2020|EPI ISL 515878|B.1.1.273|South Africa|2020-07-18	0.0003726857	Africa
Africa|hCoV-19/Nigeria/OY627-CV184/2020|EPI ISL 527911|B.1.1|Nigeria|2020-06-13	Africa|hCoV-19/South Africa/KRISP-K001394/2020|EPI ISL 515878|B.1.1.273|South Africa|2020-07-18	0.0002353035	Africa
Africa|hCoV-19/Nigeria/OY628-CV185/2020|EPI ISL 527912|B.1.1|Nigeria|2020-06-13	Africa|hCoV-19/South Africa/KRISP-K001394/2020|EPI ISL 515878|B.1.1.273|South Africa|2020-07-18	0.0004705614	Africa
Africa|hCoV-19/Nigeria/OY633-CV189/2020|EPI ISL 527914|B.1.1.71|Nigeria|2020-06-16	Africa|hCoV-19/South Africa/KRISP-K001394/2020|EPI ISL 515878|B.1.1.273|South Africa|2020-07-18	0.0004369221	Africa
Africa|hCoV-19/Nigeria/OY636-CV192/2020|EPI ISL 527915|B.1.1|Nigeria|2020-06-17	Africa|hCoV-19/South Africa/KRISP-K001394/2020|EPI ISL 515878|B.1.1.273|South Africa|2020-07-18	0.0003360443	Africa
Africa|hCoV-19/Senegal/003/2020|EPI ISL 418206|B.1.356|Senegal|2020-02-28	Africa|hCoV-19/South Africa/KRISP-K001394/2020|EPI ISL 515878|B.1.1.273|South Africa|2020-07-18	0.0004380216	Africa
Africa|hCoV-19/Senegal/016/2020|EPI ISL 418207|B.1.356|Senegal|2020-03-02	Africa|hCoV-19/South Africa/KRISP-K001394/2020|EPI ISL 515878|B.1.1.273|South Africa|2020-07-18	0.0004369324	Africa
Africa|hCoV-19/Senegal/020/2020|EPI ISL 418208|B.1.356|Senegal|2020-03-04	Africa|hCoV-19/South Africa/KRISP-K001394/2020|EPI ISL 515878|B.1.1.273|South Africa|2020-07-18	0.0004381545	Africa
Africa|hCoV-19/Senegal/026/2020|EPI ISL 418209|B.1.356|Senegal|2020-03-03	Africa|hCoV-19/South Africa/KRISP-K001394/2020|EPI ISL 515878|B.1.1.273|South Africa|2020-07-18	0.0004705522	Africa
Africa|hCoV-19/Senegal/073/2020|EPI ISL 418210|B.1|Senegal|2020-03-10	Africa|hCoV-19/South Africa/KRISP-K001394/2020|EPI ISL 515878|B.1.1.273|South Africa|2020-07-18	0.0003360815	Africa
Africa|hCoV-19/Senegal/082/2020|EPI ISL 418211|B.1|Senegal|2020-03-11	Africa|hCoV-19/South Africa/KRISP-K001394/2020|EPI ISL 515878|B.1.1.273|South Africa|2020-07-18	0.0003362396	Africa
Africa|hCoV-19/Senegal/087/2020|EPI ISL 418212|B.1|Senegal|2020-03-11	Africa|hCoV-19/South Africa/KRISP-K001394/2020|EPI ISL 515878|B.1.1.273|South Africa|2020-07-18	0.0003370896	Africa
Africa|hCoV-19/Senegal/094/2020|EPI ISL 418213|B.1|Senegal|2020-03-12	Africa|hCoV-19/South Africa/KRISP-K001394/2020|EPI ISL 515878|B.1.1.273|South Africa|2020-07-18	0.0003700453	Africa
Africa|hCoV-19/Senegal/102/2020|EPI ISL 418214|B.1|Senegal|2020-03-12	Africa|hCoV-19/South Africa/KRISP-K001394/2020|EPI ISL 515878|B.1.1.273|South Africa|2020-07-18	0.0003489927	Africa
Africa|hCoV-19/Senegal/119/2020|EPI ISL 418215|B.1|Senegal|2020-03-12	Africa|hCoV-19/South Africa/KRISP-K001394/2020|EPI ISL 515878|B.1.1.273|South Africa|2020-07-18	0.0004064499	Africa
Africa|hCoV-19/Senegal/1351/2020|EPI ISL 480556|B.6|Senegal|2020-03-28	Africa|hCoV-19/South Africa/KRISP-K001394/2020|EPI ISL 515878|B.1.1.273|South Africa|2020-07-18	0.0006064713	Africa
Africa|hCoV-19/Senegal/136/2020|EPI ISL 418216|A.2|Senegal|2020-03-13	Africa|hCoV-19/South Africa/KRISP-K001394/2020|EPI ISL 515878|B.1.1.273|South Africa|2020-07-18	0.0007059920	Africa
Africa|hCoV-19/Senegal/139/2020|EPI ISL 418217|B.1|Senegal|2020-03-13	Africa|hCoV-19/South Africa/KRISP-K001394/2020|EPI ISL 515878|B.1.1.273|South Africa|2020-07-18	0.0003720525	Africa
Africa|hCoV-19/Senegal/1683/2020|EPI ISL 480783|B.1|Senegal|2020-03-31	Africa|hCoV-19/South Africa/KRISP-K001394/2020|EPI ISL 515878|B.1.1.273|South Africa|2020-07-18	0.0003705651	Africa
Africa|hCoV-19/Senegal/1749/2020|EPI ISL 480787|B.1|Senegal|2020-03-31	Africa|hCoV-19/South Africa/KRISP-K001394/2020|EPI ISL 515878|B.1.1.273|South Africa|2020-07-18	0.0003713443	Africa
Africa|hCoV-19/Senegal/1966/2020|EPI ISL 480789|A.11|Senegal|2020-04-01	Africa|hCoV-19/South Africa/KRISP-K001394/2020|EPI ISL 515878|B.1.1.273|South Africa|2020-07-18	0.0006726496	Africa
Africa|hCoV-19/Senegal/2840/2020|EPI ISL 481220|B.1|Senegal|2020-04-06	Africa|hCoV-19/South Africa/KRISP-K001394/2020|EPI ISL 515878|B.1.1.273|South Africa|2020-07-18	0.0005879211	Africa
Africa|hCoV-19/Senegal/2865/2020|EPI ISL 481234|B.1|Senegal|2020-04-07	Africa|hCoV-19/South Africa/KRISP-K001394/2020|EPI ISL 515878|B.1.1.273|South Africa|2020-07-18	0.0005826047	Africa
Africa|hCoV-19/Senegal/306/2020|EPI ISL 420069|B.3|Senegal|2020-03-17	Africa|hCoV-19/South Africa/KRISP-K001394/2020|EPI ISL 515878|B.1.1.273|South Africa|2020-07-18	0.0005041868	Africa
Africa|hCoV-19/Senegal/315/2020|EPI ISL 420070|B.1|Senegal|2020-03-17	Africa|hCoV-19/South Africa/KRISP-K001394/2020|EPI ISL 515878|B.1.1.273|South Africa|2020-07-18	0.0004032965	Africa
Africa|hCoV-19/Senegal/328/2020|EPI ISL 420071|B.1|Senegal|2020-03-17	Africa|hCoV-19/South Africa/KRISP-K001394/2020|EPI ISL 515878|B.1.1.273|South Africa|2020-07-18	0.0006518926	Africa
Africa|hCoV-19/Senegal/3331/2020|EPI ISL 481235|B.1.5|Senegal|2020-04-09	Africa|hCoV-19/South Africa/KRISP-K001394/2020|EPI ISL 515878|B.1.1.273|South Africa|2020-07-18	0.0003363268	Africa
Africa|hCoV-19/Senegal/370/2020|EPI ISL 420072|B.1|Senegal|2020-03-18	Africa|hCoV-19/South Africa/KRISP-K001394/2020|EPI ISL 515878|B.1.1.273|South Africa|2020-07-18	0.0004380555	Africa
Africa|hCoV-19/Senegal/382/2020|EPI ISL 420073|B.1|Senegal|2020-03-19	Africa|hCoV-19/South Africa/KRISP-K001394/2020|EPI ISL 515878|B.1.1.273|South Africa|2020-07-18	0.0004369704	Africa
Africa|hCoV-19/Senegal/45436/2020|EPI ISL 498238|B.1.1|Senegal|2020-05-27	Africa|hCoV-19/South Africa/KRISP-K001394/2020|EPI ISL 515878|B.1.1.273|South Africa|2020-07-18	0.0003025546	Africa
Africa|hCoV-19/Senegal/45557/2020|EPI ISL 498239|B.1.1|Senegal|2020-05-27	Africa|hCoV-19/South Africa/KRISP-K001394/2020|EPI ISL 515878|B.1.1.273|South Africa|2020-07-18	0.0004064004	Africa
Africa|hCoV-19/Senegal/52357/2020|EPI ISL 498240|B.1.5.12|Senegal|2020-06-03	Africa|hCoV-19/South Africa/KRISP-K001394/2020|EPI ISL 515878|B.1.1.273|South Africa|2020-07-18	0.0006366615	Africa
Africa|hCoV-19/Senegal/52907/2020|EPI ISL 498241|B.1.5.12|Senegal|2020-06-05	Africa|hCoV-19/South Africa/KRISP-K001394/2020|EPI ISL 515878|B.1.1.273|South Africa|2020-07-18	0.0008341881	Africa
Africa|hCoV-19/Senegal/55499/2020|EPI ISL 498242|B.1.5|Senegal|2020-06-07	Africa|hCoV-19/South Africa/KRISP-K001394/2020|EPI ISL 515878|B.1.1.273|South Africa|2020-07-18	0.0004377221	Africa
Africa|hCoV-19/Senegal/55703/2020|EPI ISL 477148|B.1.356|Senegal|2020-06-07	Africa|hCoV-19/South Africa/KRISP-K001394/2020|EPI ISL 515878|B.1.1.273|South Africa|2020-07-18	0.0005567872	Africa
Africa|hCoV-19/Senegal/55728/2020|EPI ISL 477150|B.1.5.12|Senegal|2020-06-07	Africa|hCoV-19/South Africa/KRISP-K001394/2020|EPI ISL 515878|B.1.1.273|South Africa|2020-07-18	0.0005085478	Africa
Africa|hCoV-19/Senegal/55738/2020|EPI ISL 477141|B.1.5.12|Senegal|2020-06-07	Africa|hCoV-19/South Africa/KRISP-K001394/2020|EPI ISL 515878|B.1.1.273|South Africa|2020-07-18	0.0006575364	Africa
Africa|hCoV-19/Senegal/55752/2020|EPI ISL 477149|B.1.5.12|Senegal|2020-06-07	Africa|hCoV-19/South Africa/KRISP-K001394/2020|EPI ISL 515878|B.1.1.273|South Africa|2020-07-18	0.0004779304	Africa
Africa|hCoV-19/Senegal/57065/2020|EPI ISL 476148|B.1.1.44|Senegal|2020-06-09	Africa|hCoV-19/South Africa/KRISP-K001394/2020|EPI ISL 515878|B.1.1.273|South Africa|2020-07-18	0.0003703890	Africa
Africa|hCoV-19/Senegal/5718/2020|EPI ISL 481236|B.1|Senegal|2020-04-18	Africa|hCoV-19/South Africa/KRISP-K001394/2020|EPI ISL 515878|B.1.1.273|South Africa|2020-07-18	0.0004391714	Africa
Africa|hCoV-19/Senegal/57273/2020|EPI ISL 498243|B.1.5.12|Senegal|2020-06-07	Africa|hCoV-19/South Africa/KRISP-K001394/2020|EPI ISL 515878|B.1.1.273|South Africa|2020-07-18	0.0005042021	Africa
Africa|hCoV-19/Senegal/57476/2020|EPI ISL 476149|B.1.5.12|Senegal|2020-06-06	Africa|hCoV-19/South Africa/KRISP-K001394/2020|EPI ISL 515878|B.1.1.273|South Africa|2020-07-18	0.0006423495	Africa
Africa|hCoV-19/Senegal/57503/2020|EPI ISL 498244|B.1.5.12|Senegal|2020-06-09	Africa|hCoV-19/South Africa/KRISP-K001394/2020|EPI ISL 515878|B.1.1.273|South Africa|2020-07-18	0.0006365109	Africa
Africa|hCoV-19/Senegal/57540/2020|EPI ISL 476491|B.1.5.12|Senegal|2020-06-09	Africa|hCoV-19/South Africa/KRISP-K001394/2020|EPI ISL 515878|B.1.1.273|South Africa|2020-07-18	0.0007137234	Africa
Africa|hCoV-19/Senegal/5766/2020|EPI ISL 481237|B.1.5.12|Senegal|2020-04-17	Africa|hCoV-19/South Africa/KRISP-K001394/2020|EPI ISL 515878|B.1.1.273|South Africa|2020-07-18	0.0005042070	Africa
Africa|hCoV-19/Senegal/5770/2020|EPI ISL 481238|B.1|Senegal|2020-04-17	Africa|hCoV-19/South Africa/KRISP-K001394/2020|EPI ISL 515878|B.1.1.273|South Africa|2020-07-18	0.0004189801	Africa
Africa|hCoV-19/Senegal/5785/2020|EPI ISL 481239|B.1.5.12|Senegal|2020-04-17	Africa|hCoV-19/South Africa/KRISP-K001394/2020|EPI ISL 515878|B.1.1.273|South Africa|2020-07-18	0.0004707216	Africa
Africa|hCoV-19/Senegal/5971/2020|EPI ISL 481240|B.1.5|Senegal|2020-04-18	Africa|hCoV-19/South Africa/KRISP-K001394/2020|EPI ISL 515878|B.1.1.273|South Africa|2020-07-18	0.0004059567	Africa
Africa|hCoV-19/Senegal/5986/2020|EPI ISL 481243|B.1|Senegal|2020-04-18	Africa|hCoV-19/South Africa/KRISP-K001394/2020|EPI ISL 515878|B.1.1.273|South Africa|2020-07-18	0.0004707058	Africa
Africa|hCoV-19/Senegal/600/2020|EPI ISL 420074|B.1.5|Senegal|2020-03-20	Africa|hCoV-19/South Africa/KRISP-K001394/2020|EPI ISL 515878|B.1.1.273|South Africa|2020-07-18	0.0003696984	Africa
Africa|hCoV-19/Senegal/611/2020|EPI ISL 420076|B.1|Senegal|2020-03-20	Africa|hCoV-19/South Africa/KRISP-K001394/2020|EPI ISL 515878|B.1.1.273|South Africa|2020-07-18	0.0004033316	Africa
Africa|hCoV-19/Senegal/618/2020|EPI ISL 420077|A|Senegal|2020-03-20	Africa|hCoV-19/South Africa/KRISP-K001394/2020|EPI ISL 515878|B.1.1.273|South Africa|2020-07-18	0.0006387161	Africa
Africa|hCoV-19/Senegal/620/2020|EPI ISL 420078|A.11|Senegal|2020-03-20	Africa|hCoV-19/South Africa/KRISP-K001394/2020|EPI ISL 515878|B.1.1.273|South Africa|2020-07-18	0.0006402008	Africa
Africa|hCoV-19/Senegal/62365/2020|EPI ISL 476492|B.1.5.12|Senegal|2020-06-10	Africa|hCoV-19/South Africa/KRISP-K001394/2020|EPI ISL 515878|B.1.1.273|South Africa|2020-07-18	0.0004705743	Africa
Africa|hCoV-19/Senegal/62368/2020|EPI ISL 476493|B.1.1|Senegal|2020-06-10	Africa|hCoV-19/South Africa/KRISP-K001394/2020|EPI ISL 515878|B.1.1.273|South Africa|2020-07-18	0.0002352112	Africa
Africa|hCoV-19/Senegal/62431/2020|EPI ISL 498247|B.1.5.12|Senegal|2020-06-10	Africa|hCoV-19/South Africa/KRISP-K001394/2020|EPI ISL 515878|B.1.1.273|South Africa|2020-07-18	0.0004776369	Africa
Africa|hCoV-19/Senegal/62872/2020|EPI ISL 476494|B.1.5.12|Senegal|2020-06-11	Africa|hCoV-19/South Africa/KRISP-K001394/2020|EPI ISL 515878|B.1.1.273|South Africa|2020-07-18	0.0004715838	Africa
Africa|hCoV-19/Senegal/62874/2020|EPI ISL 476495|B.1.5.12|Senegal|2020-06-11	Africa|hCoV-19/South Africa/KRISP-K001394/2020|EPI ISL 515878|B.1.1.273|South Africa|2020-07-18	0.0005394216	Africa
Africa|hCoV-19/Senegal/63263/2020|EPI ISL 498249|B.1.5.12|Senegal|2020-06-11	Africa|hCoV-19/South Africa/KRISP-K001394/2020|EPI ISL 515878|B.1.1.273|South Africa|2020-07-18	0.0004731756	Africa
Africa|hCoV-19/Senegal/63728/2020|EPI ISL 476497|B.1.356|Senegal|2020-06-12	Africa|hCoV-19/South Africa/KRISP-K001394/2020|EPI ISL 515878|B.1.1.273|South Africa|2020-07-18	0.0005464443	Africa
Africa|hCoV-19/Senegal/63742/2020|EPI ISL 476514|B.1.5.12|Senegal|2020-06-12	Africa|hCoV-19/South Africa/KRISP-K001394/2020|EPI ISL 515878|B.1.1.273|South Africa|2020-07-18	0.0005042066	Africa
Africa|hCoV-19/Senegal/640/2020|EPI ISL 420079|B.1|Senegal|2020-03-20	Africa|hCoV-19/South Africa/KRISP-K001394/2020|EPI ISL 515878|B.1.1.273|South Africa|2020-07-18	0.0006555671	Africa
Africa|hCoV-19/Senegal/64033/2020|EPI ISL 485715|B.1.5|Senegal|2020-06-12	Africa|hCoV-19/South Africa/KRISP-K001394/2020|EPI ISL 515878|B.1.1.273|South Africa|2020-07-18	0.0004705742	Africa
Africa|hCoV-19/Senegal/64076/2020|EPI ISL 485716|B.1|Senegal|2020-06-12	Africa|hCoV-19/South Africa/KRISP-K001394/2020|EPI ISL 515878|B.1.1.273|South Africa|2020-07-18	0.0007397694	Africa
Africa|hCoV-19/Senegal/64096/2020|EPI ISL 485717|B.1.5.12|Senegal|2020-06-12	Africa|hCoV-19/South Africa/KRISP-K001394/2020|EPI ISL 515878|B.1.1.273|South Africa|2020-07-18	0.0005079557	Africa
Africa|hCoV-19/Senegal/64101/2020|EPI ISL 476516|B.1.5.12|Senegal|2020-06-12	Africa|hCoV-19/South Africa/KRISP-K001394/2020|EPI ISL 515878|B.1.1.273|South Africa|2020-07-18	0.0005060949	Africa
Africa|hCoV-19/Senegal/64163/2020|EPI ISL 477159|B.1.5.12|Senegal|2020-06-12	Africa|hCoV-19/South Africa/KRISP-K001394/2020|EPI ISL 515878|B.1.1.273|South Africa|2020-07-18	0.0006887734	Africa
Africa|hCoV-19/Senegal/64166/2020|EPI ISL 476558|B.1.5.12|Senegal|2020-06-12	Africa|hCoV-19/South Africa/KRISP-K001394/2020|EPI ISL 515878|B.1.1.273|South Africa|2020-07-18	0.0006750888	Africa
Africa|hCoV-19/Senegal/6427/2020|EPI ISL 486873|B.1.5|Senegal|2020-04-20	Africa|hCoV-19/South Africa/KRISP-K001394/2020|EPI ISL 515878|B.1.1.273|South Africa|2020-07-18	0.0003704402	Africa
Africa|hCoV-19/Senegal/6430/2020|EPI ISL 486872|B.1.1|Senegal|2020-04-11	Africa|hCoV-19/South Africa/KRISP-K001394/2020|EPI ISL 515878|B.1.1.273|South Africa|2020-07-18	0.0002360064	Africa
Africa|hCoV-19/Senegal/64709/2020|EPI ISL 476560|B.1.5.12|Senegal|2020-06-13	Africa|hCoV-19/South Africa/KRISP-K001394/2020|EPI ISL 515878|B.1.1.273|South Africa|2020-07-18	0.0010102515	Africa
Africa|hCoV-19/Senegal/64716/2020|EPI ISL 498250|B.1.5.12|Senegal|2020-06-13	Africa|hCoV-19/South Africa/KRISP-K001394/2020|EPI ISL 515878|B.1.1.273|South Africa|2020-07-18	0.0004720288	Africa
Africa|hCoV-19/Senegal/64729/2020|EPI ISL 477155|B.1.1.44|Senegal|2020-06-11	Africa|hCoV-19/South Africa/KRISP-K001394/2020|EPI ISL 515878|B.1.1.273|South Africa|2020-07-18	0.0004392482	Africa
Africa|hCoV-19/Senegal/64763/2020|EPI ISL 476562|B.1.292|Senegal|2020-06-13	Africa|hCoV-19/South Africa/KRISP-K001394/2020|EPI ISL 515878|B.1.1.273|South Africa|2020-07-18	0.0004705930	Africa
Africa|hCoV-19/Senegal/64766/2020|EPI ISL 476564|B.1.5.12|Senegal|2020-06-13	Africa|hCoV-19/South Africa/KRISP-K001394/2020|EPI ISL 515878|B.1.1.273|South Africa|2020-07-18	0.0005377848	Africa
Africa|hCoV-19/Senegal/64771/2020|EPI ISL 482874|B.1.1.44|Senegal|2020-06-13	Africa|hCoV-19/South Africa/KRISP-K001394/2020|EPI ISL 515878|B.1.1.273|South Africa|2020-07-18	0.0004369749	Africa
Africa|hCoV-19/Senegal/64772/2020|EPI ISL 477154|B.1.5.12|Senegal|2020-06-13	Africa|hCoV-19/South Africa/KRISP-K001394/2020|EPI ISL 515878|B.1.1.273|South Africa|2020-07-18	0.0006232307	Africa
Africa|hCoV-19/Senegal/6481/2020|EPI ISL 486871|B.1.5|Senegal|2020-04-21	Africa|hCoV-19/South Africa/KRISP-K001394/2020|EPI ISL 515878|B.1.1.273|South Africa|2020-07-18	0.0003371884	Africa
Africa|hCoV-19/Senegal/64916/2020|EPI ISL 477156|B.1.5.12|Senegal|2020-06-13	Africa|hCoV-19/South Africa/KRISP-K001394/2020|EPI ISL 515878|B.1.1.273|South Africa|2020-07-18	0.0005067585	Africa
Africa|hCoV-19/Senegal/64932/2020|EPI ISL 476569|B.1.1.44|Senegal|2020-06-13	Africa|hCoV-19/South Africa/KRISP-K001394/2020|EPI ISL 515878|B.1.1.273|South Africa|2020-07-18	0.0003025079	Africa
Africa|hCoV-19/Senegal/64969/2020|EPI ISL 476570|B.1.5.12|Senegal|2020-06-13	Africa|hCoV-19/South Africa/KRISP-K001394/2020|EPI ISL 515878|B.1.1.273|South Africa|2020-07-18	0.0007634469	Africa
Africa|hCoV-19/Senegal/65030/2020|EPI ISL 476572|B.1.5.12|Senegal|2020-06-14	Africa|hCoV-19/South Africa/KRISP-K001394/2020|EPI ISL 515878|B.1.1.273|South Africa|2020-07-18	0.0004705424	Africa
Africa|hCoV-19/Senegal/65052/2020|EPI ISL 476574|B.1.5|Senegal|2020-06-13	Africa|hCoV-19/South Africa/KRISP-K001394/2020|EPI ISL 515878|B.1.1.273|South Africa|2020-07-18	0.0004390377	Africa
Africa|hCoV-19/Senegal/65428/2020|EPI ISL 485712|B.1.5.12|Senegal|2020-06-14	Africa|hCoV-19/South Africa/KRISP-K001394/2020|EPI ISL 515878|B.1.1.273|South Africa|2020-07-18	0.0006754674	Africa
Africa|hCoV-19/Senegal/65481/2020|EPI ISL 477151|B.1.1|Senegal|2020-06-14	Africa|hCoV-19/South Africa/KRISP-K001394/2020|EPI ISL 515878|B.1.1.273|South Africa|2020-07-18	0.0003790456	Africa
Africa|hCoV-19/Senegal/65548/2020|EPI ISL 477153|B.1.5.12|Senegal|2020-06-14	Africa|hCoV-19/South Africa/KRISP-K001394/2020|EPI ISL 515878|B.1.1.273|South Africa|2020-07-18	0.0006249026	Africa
Africa|hCoV-19/Senegal/65601/2020|EPI ISL 485713|B.1.5.12|Senegal|2020-06-14	Africa|hCoV-19/South Africa/KRISP-K001394/2020|EPI ISL 515878|B.1.1.273|South Africa|2020-07-18	0.0004705536	Africa
Africa|hCoV-19/Senegal/659/2020|EPI ISL 480554|B.1|Senegal|2020-03-21	Africa|hCoV-19/South Africa/KRISP-K001394/2020|EPI ISL 515878|B.1.1.273|South Africa|2020-07-18	0.0004381058	Africa
Africa|hCoV-19/Senegal/6597/2020|EPI ISL 486870|B.1.356|Senegal|2020-04-23	Africa|hCoV-19/South Africa/KRISP-K001394/2020|EPI ISL 515878|B.1.1.273|South Africa|2020-07-18	0.0004705521	Africa
Africa|hCoV-19/Senegal/6619/2020|EPI ISL 498230|B.1|Senegal|2020-04-21	Africa|hCoV-19/South Africa/KRISP-K001394/2020|EPI ISL 515878|B.1.1.273|South Africa|2020-07-18	0.0004369237	Africa
Africa|hCoV-19/Senegal/6626/2020|EPI ISL 498229|B.1|Senegal|2020-04-21	Africa|hCoV-19/South Africa/KRISP-K001394/2020|EPI ISL 515878|B.1.1.273|South Africa|2020-07-18	0.0004708005	Africa
Africa|hCoV-19/Senegal/66298/2020|EPI ISL 485708|B.1.5.12|Senegal|2020-06-15	Africa|hCoV-19/South Africa/KRISP-K001394/2020|EPI ISL 515878|B.1.1.273|South Africa|2020-07-18	0.0006724635	Africa
Africa|hCoV-19/Senegal/66443/2020|EPI ISL 485711|B.1.1|Senegal|2020-06-15	Africa|hCoV-19/South Africa/KRISP-K001394/2020|EPI ISL 515878|B.1.1.273|South Africa|2020-07-18	0.0004760097	Africa
Africa|hCoV-19/Senegal/66458/2020|EPI ISL 485710|B.1.1|Senegal|2020-06-15	Africa|hCoV-19/South Africa/KRISP-K001394/2020|EPI ISL 515878|B.1.1.273|South Africa|2020-07-18	0.0002688299	Africa
Africa|hCoV-19/Senegal/6751/2020|EPI ISL 486859|B.1.1|Senegal|2020-04-21	Africa|hCoV-19/South Africa/KRISP-K001394/2020|EPI ISL 515878|B.1.1.273|South Africa|2020-07-18	0.0003401227	Africa
Africa|hCoV-19/Senegal/6762/2020|EPI ISL 486869|B.1.5.12|Senegal|2020-04-21	Africa|hCoV-19/South Africa/KRISP-K001394/2020|EPI ISL 515878|B.1.1.273|South Africa|2020-07-18	0.0006649934	Africa
Africa|hCoV-19/Senegal/68303/2020|EPI ISL 477143|B.1.5.12|Senegal|2020-06-17	Africa|hCoV-19/South Africa/KRISP-K001394/2020|EPI ISL 515878|B.1.1.273|South Africa|2020-07-18	0.0005081747	Africa
Africa|hCoV-19/Senegal/68349/2020|EPI ISL 485635|B.1.5.12|Senegal|2020-06-18	Africa|hCoV-19/South Africa/KRISP-K001394/2020|EPI ISL 515878|B.1.1.273|South Africa|2020-07-18	0.0006050465	Africa
Africa|hCoV-19/Senegal/6837/2020|EPI ISL 486868|B.1.272|Senegal|2020-04-21	Africa|hCoV-19/South Africa/KRISP-K001394/2020|EPI ISL 515878|B.1.1.273|South Africa|2020-07-18	0.0005431601	Africa
Africa|hCoV-19/Senegal/6839/2020|EPI ISL 486867|B.1|Senegal|2020-04-23	Africa|hCoV-19/South Africa/KRISP-K001394/2020|EPI ISL 515878|B.1.1.273|South Africa|2020-07-18	0.0004730734	Africa
Africa|hCoV-19/Senegal/68458/2020|EPI ISL 482878|B.1.1|Senegal|2020-06-18	Africa|hCoV-19/South Africa/KRISP-K001394/2020|EPI ISL 515878|B.1.1.273|South Africa|2020-07-18	0.0002688299	Africa
Africa|hCoV-19/Senegal/6847/2020|EPI ISL 486865|B.1.272|Senegal|2020-04-02	Africa|hCoV-19/South Africa/KRISP-K001394/2020|EPI ISL 515878|B.1.1.273|South Africa|2020-07-18	0.0005041951	Africa
Africa|hCoV-19/Senegal/68488/2020|EPI ISL 482877|B.1.356|Senegal|2020-06-17	Africa|hCoV-19/South Africa/KRISP-K001394/2020|EPI ISL 515878|B.1.1.273|South Africa|2020-07-18	0.0006050444	Africa
Africa|hCoV-19/Senegal/68525/2020|EPI ISL 477142|B.1.1|Senegal|2020-06-17	Africa|hCoV-19/South Africa/KRISP-K001394/2020|EPI ISL 515878|B.1.1.273|South Africa|2020-07-18	0.0004830777	Africa
Africa|hCoV-19/Senegal/68548/2020|EPI ISL 482876|B.1.5.12|Senegal|2020-06-17	Africa|hCoV-19/South Africa/KRISP-K001394/2020|EPI ISL 515878|B.1.1.273|South Africa|2020-07-18	0.0004766436	Africa
Africa|hCoV-19/Senegal/68550/2020|EPI ISL 482875|B.1.5.12|Senegal|2020-06-16	Africa|hCoV-19/South Africa/KRISP-K001394/2020|EPI ISL 515878|B.1.1.273|South Africa|2020-07-18	0.0004713346	Africa
Africa|hCoV-19/Senegal/6914/2020|EPI ISL 498237|B.1.5|Senegal|2020-04-24	Africa|hCoV-19/South Africa/KRISP-K001394/2020|EPI ISL 515878|B.1.1.273|South Africa|2020-07-18	0.0005149768	Africa
Africa|hCoV-19/Senegal/6934/2020|EPI ISL 498235|B.1.5.12|Senegal|2020-04-22	Africa|hCoV-19/South Africa/KRISP-K001394/2020|EPI ISL 515878|B.1.1.273|South Africa|2020-07-18	0.0006088001	Africa
Africa|hCoV-19/Senegal/70339/2020|EPI ISL 477146|B.1.5.12|Senegal|2020-06-20	Africa|hCoV-19/South Africa/KRISP-K001394/2020|EPI ISL 515878|B.1.1.273|South Africa|2020-07-18	0.0005494732	Africa
Africa|hCoV-19/Senegal/70427/2020|EPI ISL 477144|B.1.5.12|Senegal|2020-06-20	Africa|hCoV-19/South Africa/KRISP-K001394/2020|EPI ISL 515878|B.1.1.273|South Africa|2020-07-18	0.0005507723	Africa
Africa|hCoV-19/Senegal/70440/2020|EPI ISL 477145|B.1.5.12|Senegal|2020-06-19	Africa|hCoV-19/South Africa/KRISP-K001394/2020|EPI ISL 515878|B.1.1.273|South Africa|2020-07-18	0.0006210034	Africa
Africa|hCoV-19/Senegal/83493/2020|EPI ISL 498252|B.1.1.44|Senegal|2020-07-09	Africa|hCoV-19/South Africa/KRISP-K001394/2020|EPI ISL 515878|B.1.1.273|South Africa|2020-07-18	0.0005519267	Africa
Africa|hCoV-19/Senegal/9068/2020|EPI ISL 498236|B.1.356|Senegal|2020-04-24	Africa|hCoV-19/South Africa/KRISP-K001394/2020|EPI ISL 515878|B.1.1.273|South Africa|2020-07-18	0.0004709952	Africa
Africa|hCoV-19/Senegal/9250/2020|EPI ISL 486866|B.1.1|Senegal|2020-04-22	Africa|hCoV-19/South Africa/KRISP-K001394/2020|EPI ISL 515878|B.1.1.273|South Africa|2020-07-18	0.0004705521	Africa
Africa|hCoV-19/Senegal/9256/2020|EPI ISL 486864|B.1.1|Senegal|2020-04-23	Africa|hCoV-19/South Africa/KRISP-K001394/2020|EPI ISL 515878|B.1.1.273|South Africa|2020-07-18	0.0004753654	Africa
Africa|hCoV-19/Senegal/9369/2020|EPI ISL 486863|B.1.5|Senegal|2020-04-25	Africa|hCoV-19/South Africa/KRISP-K001394/2020|EPI ISL 515878|B.1.1.273|South Africa|2020-07-18	0.0003360670	Africa
Africa|hCoV-19/Senegal/9392/2020|EPI ISL 486862|B.1.1|Senegal|2020-04-25	Africa|hCoV-19/South Africa/KRISP-K001394/2020|EPI ISL 515878|B.1.1.273|South Africa|2020-07-18	0.0003714018	Africa
Africa|hCoV-19/Senegal/9439/2020|EPI ISL 486861|B.1.1.44|Senegal|2020-04-25	Africa|hCoV-19/South Africa/KRISP-K001394/2020|EPI ISL 515878|B.1.1.273|South Africa|2020-07-18	0.0002688842	Africa
Africa|hCoV-19/Senegal/9615/2020|EPI ISL 486860|B.1.5.12|Senegal|2020-04-25	Africa|hCoV-19/South Africa/KRISP-K001394/2020|EPI ISL 515878|B.1.1.273|South Africa|2020-07-18	0.0004369237	Africa
Africa|hCoV-19/Senegal/9819/2020|EPI ISL 498233|B.1|Senegal|2020-04-25	Africa|hCoV-19/South Africa/KRISP-K001394/2020|EPI ISL 515878|B.1.1.273|South Africa|2020-07-18	0.0005475047	Africa
Africa|hCoV-19/Senegal/9821/2020|EPI ISL 498232|B.1.356|Senegal|2020-04-25	Africa|hCoV-19/South Africa/KRISP-K001394/2020|EPI ISL 515878|B.1.1.273|South Africa|2020-07-18	0.0004760340	Africa
Africa|hCoV-19/Senegal/9838/2020|EPI ISL 498231|B.1.272|Senegal|2020-04-25	Africa|hCoV-19/South Africa/KRISP-K001394/2020|EPI ISL 515878|B.1.1.273|South Africa|2020-07-18	0.0005764169	Africa
Africa|hCoV-19/Sierra Leone/KGH-G-8548/2020|EPI ISL 512811|B.1|Sierra Leone|2020-03-30	Africa|hCoV-19/South Africa/KRISP-K001394/2020|EPI ISL 515878|B.1.1.273|South Africa|2020-07-18	0.0004369705	Africa
Africa|hCoV-19/Sierra Leone/KGH-G-8549/2020|EPI ISL 512812|B.1.1|Sierra Leone|2020-03-31	Africa|hCoV-19/South Africa/KRISP-K001394/2020|EPI ISL 515878|B.1.1.273|South Africa|2020-07-18	0.0002016055	Africa
Africa|hCoV-19/Sierra Leone/KGH-G-8603/2020|EPI ISL 512813|B.1|Sierra Leone|2020-04-23	Africa|hCoV-19/South Africa/KRISP-K001394/2020|EPI ISL 515878|B.1.1.273|South Africa|2020-07-18	0.0004371424	Africa
Africa|hCoV-19/Sierra Leone/KGH-G-8604/2020|EPI ISL 512814|B.6|Sierra Leone|2020-04-03	Africa|hCoV-19/South Africa/KRISP-K001394/2020|EPI ISL 515878|B.1.1.273|South Africa|2020-07-18	0.0006050850	Africa
Africa|hCoV-19/Sierra Leone/KGH-G-8607/2020|EPI ISL 512815|B.1.1|Sierra Leone|2020-04-03	Africa|hCoV-19/South Africa/KRISP-K001394/2020|EPI ISL 515878|B.1.1.273|South Africa|2020-07-18	0.0002353116	Africa
Africa|hCoV-19/Sierra Leone/KGH-G-8625/2020|EPI ISL 512816|A.12|Sierra Leone|2020-04-10	Africa|hCoV-19/South Africa/KRISP-K001394/2020|EPI ISL 515878|B.1.1.273|South Africa|2020-07-18	0.0009079575	Africa
Africa|hCoV-19/Sierra Leone/KGH-G-8626/2020|EPI ISL 512817|A.12|Sierra Leone|2020-04-10	Africa|hCoV-19/South Africa/KRISP-K001394/2020|EPI ISL 515878|B.1.1.273|South Africa|2020-07-18	0.0008069540	Africa
Africa|hCoV-19/Sierra Leone/KGH-G-8627/2020|EPI ISL 512818|B.1.5|Sierra Leone|2020-04-08	Africa|hCoV-19/South Africa/KRISP-K001394/2020|EPI ISL 515878|B.1.1.273|South Africa|2020-07-18	0.0003697058	Africa
Africa|hCoV-19/Sierra Leone/KGH-G-8668/2020|EPI ISL 512819|A.12|Sierra Leone|2020-04-11	Africa|hCoV-19/South Africa/KRISP-K001394/2020|EPI ISL 515878|B.1.1.273|South Africa|2020-07-18	0.0007931246	Africa
Africa|hCoV-19/Sierra Leone/KGH-G-8669/2020|EPI ISL 512820|A.12|Sierra Leone|2020-04-14	Africa|hCoV-19/South Africa/KRISP-K001394/2020|EPI ISL 515878|B.1.1.273|South Africa|2020-07-18	0.0008406303	Africa
Africa|hCoV-19/South Africa/KRISP-0001/2020|EPI ISL 467431|B|South Africa|2020-03-23	Africa|hCoV-19/South Africa/KRISP-K001394/2020|EPI ISL 515878|B.1.1.273|South Africa|2020-07-18	0.0004378801	Africa
Africa|hCoV-19/South Africa/KRISP-0016/2020|EPI ISL 467432|B.1.106|South Africa|2020-03-28	Africa|hCoV-19/South Africa/KRISP-K001394/2020|EPI ISL 515878|B.1.1.273|South Africa|2020-07-18	0.0003360781	Africa
Africa|hCoV-19/South Africa/KRISP-0017/2020|EPI ISL 467433|B.1.5|South Africa|2020-04-03	Africa|hCoV-19/South Africa/KRISP-K001394/2020|EPI ISL 515878|B.1.1.273|South Africa|2020-07-18	0.0003024642	Africa
Africa|hCoV-19/South Africa/KRISP-0019/2020|EPI ISL 467434|B.1.5|South Africa|2020-04-02	Africa|hCoV-19/South Africa/KRISP-K001394/2020|EPI ISL 515878|B.1.1.273|South Africa|2020-07-18	0.0003024642	Africa
Africa|hCoV-19/South Africa/KRISP-0021/2020|EPI ISL 467435|B.1.5|South Africa|2020-04-02	Africa|hCoV-19/South Africa/KRISP-K001394/2020|EPI ISL 515878|B.1.1.273|South Africa|2020-07-18	0.0003362250	Africa
Africa|hCoV-19/South Africa/KRISP-0024/2020|EPI ISL 467436|B.1.106|South Africa|2020-04-01	Africa|hCoV-19/South Africa/KRISP-K001394/2020|EPI ISL 515878|B.1.1.273|South Africa|2020-07-18	0.0003455055	Africa
Africa|hCoV-19/South Africa/KRISP-0026/2020|EPI ISL 467437|B.1.106|South Africa|2020-04-01	Africa|hCoV-19/South Africa/KRISP-K001394/2020|EPI ISL 515878|B.1.1.273|South Africa|2020-07-18	0.0003363838	Africa
Africa|hCoV-19/South Africa/KRISP-0028/2020|EPI ISL 467438|B.1.106|South Africa|2020-04-02	Africa|hCoV-19/South Africa/KRISP-K001394/2020|EPI ISL 515878|B.1.1.273|South Africa|2020-07-18	0.0003809051	Africa
Africa|hCoV-19/South Africa/KRISP-0029/2020|EPI ISL 467439|B.1.5|South Africa|2020-04-02	Africa|hCoV-19/South Africa/KRISP-K001394/2020|EPI ISL 515878|B.1.1.273|South Africa|2020-07-18	0.0003169585	Africa
Africa|hCoV-19/South Africa/KRISP-0033/2020|EPI ISL 467440|B.1.106|South Africa|2020-04-01	Africa|hCoV-19/South Africa/KRISP-K001394/2020|EPI ISL 515878|B.1.1.273|South Africa|2020-07-18	0.0003401006	Africa
Africa|hCoV-19/South Africa/KRISP-0035/2020|EPI ISL 467441|B.1.5|South Africa|2020-03-27	Africa|hCoV-19/South Africa/KRISP-K001394/2020|EPI ISL 515878|B.1.1.273|South Africa|2020-07-18	0.0003024541	Africa
Africa|hCoV-19/South Africa/KRISP-0041/2020|EPI ISL 467443|B.1.5|South Africa|2020-03-25	Africa|hCoV-19/South Africa/KRISP-K001394/2020|EPI ISL 515878|B.1.1.273|South Africa|2020-07-18	0.0003024540	Africa
Africa|hCoV-19/South Africa/KRISP-005/2020|EPI ISL 455630|B.1.5|South Africa|2020-04-29	Africa|hCoV-19/South Africa/KRISP-K001394/2020|EPI ISL 515878|B.1.1.273|South Africa|2020-07-18	0.0003494433	Africa
Africa|hCoV-19/South Africa/KRISP-0055/2020|EPI ISL 467444|B.1.5|South Africa|2020-03-24	Africa|hCoV-19/South Africa/KRISP-K001394/2020|EPI ISL 515878|B.1.1.273|South Africa|2020-07-18	0.0003024536	Africa
Africa|hCoV-19/South Africa/KRISP-0056/2020|EPI ISL 467445|B.1.5|South Africa|2020-04-04	Africa|hCoV-19/South Africa/KRISP-K001394/2020|EPI ISL 515878|B.1.1.273|South Africa|2020-07-18	0.0003697132	Africa
Africa|hCoV-19/South Africa/KRISP-0057/2020|EPI ISL 467446|B.1.5|South Africa|2020-03-29	Africa|hCoV-19/South Africa/KRISP-K001394/2020|EPI ISL 515878|B.1.1.273|South Africa|2020-07-18	0.0003027796	Africa
Africa|hCoV-19/South Africa/KRISP-0059/2020|EPI ISL 467448|B.1.5|South Africa|2020-04-01	Africa|hCoV-19/South Africa/KRISP-K001394/2020|EPI ISL 515878|B.1.1.273|South Africa|2020-07-18	0.0003406868	Africa
Africa|hCoV-19/South Africa/KRISP-0065/2020|EPI ISL 467449|B.1.106|South Africa|2020-04-04	Africa|hCoV-19/South Africa/KRISP-K001394/2020|EPI ISL 515878|B.1.1.273|South Africa|2020-07-18	0.0003365644	Africa
Africa|hCoV-19/South Africa/KRISP-0066/2020|EPI ISL 467450|B.1.106|South Africa|2020-04-03	Africa|hCoV-19/South Africa/KRISP-K001394/2020|EPI ISL 515878|B.1.1.273|South Africa|2020-07-18	0.0003360668	Africa
Africa|hCoV-19/South Africa/KRISP-0067/2020|EPI ISL 467451|B.1.5|South Africa|2020-04-03	Africa|hCoV-19/South Africa/KRISP-K001394/2020|EPI ISL 515878|B.1.1.273|South Africa|2020-07-18	0.0003024540	Africa
Africa|hCoV-19/South Africa/KRISP-0074/2020|EPI ISL 467452|B.1.106|South Africa|2020-04-04	Africa|hCoV-19/South Africa/KRISP-K001394/2020|EPI ISL 515878|B.1.1.273|South Africa|2020-07-18	0.0003433818	Africa
Africa|hCoV-19/South Africa/KRISP-0075/2020|EPI ISL 467453|B.1.106|South Africa|2020-04-04	Africa|hCoV-19/South Africa/KRISP-K001394/2020|EPI ISL 515878|B.1.1.273|South Africa|2020-07-18	0.0003362476	Africa
Africa|hCoV-19/South Africa/KRISP-0080/2020|EPI ISL 467454|B.1.106|South Africa|2020-04-01	Africa|hCoV-19/South Africa/KRISP-K001394/2020|EPI ISL 515878|B.1.1.273|South Africa|2020-07-18	0.0003360668	Africa
Africa|hCoV-19/South Africa/KRISP-0081/2020|EPI ISL 467455|B.1.106|South Africa|2020-04-06	Africa|hCoV-19/South Africa/KRISP-K001394/2020|EPI ISL 515878|B.1.1.273|South Africa|2020-07-18	0.0003360668	Africa
Africa|hCoV-19/South Africa/KRISP-0084/2020|EPI ISL 467456|B.1.106|South Africa|2020-04-05	Africa|hCoV-19/South Africa/KRISP-K001394/2020|EPI ISL 515878|B.1.1.273|South Africa|2020-07-18	0.0003360668	Africa
Africa|hCoV-19/South Africa/KRISP-0088/2020|EPI ISL 467457|B.1.106|South Africa|2020-04-07	Africa|hCoV-19/South Africa/KRISP-K001394/2020|EPI ISL 515878|B.1.1.273|South Africa|2020-07-18	0.0003360668	Africa
Africa|hCoV-19/South Africa/KRISP-0089/2020|EPI ISL 467458|B.1.106|South Africa|2020-04-05	Africa|hCoV-19/South Africa/KRISP-K001394/2020|EPI ISL 515878|B.1.1.273|South Africa|2020-07-18	0.0003427110	Africa
Africa|hCoV-19/South Africa/KRISP-0090/2020|EPI ISL 467459|B.1.106|South Africa|2020-04-03	Africa|hCoV-19/South Africa/KRISP-K001394/2020|EPI ISL 515878|B.1.1.273|South Africa|2020-07-18	0.0003438652	Africa
Africa|hCoV-19/South Africa/KRISP-0096/2020|EPI ISL 467461|B.1.106|South Africa|2020-04-01	Africa|hCoV-19/South Africa/KRISP-K001394/2020|EPI ISL 515878|B.1.1.273|South Africa|2020-07-18	0.0003387184	Africa
Africa|hCoV-19/South Africa/KRISP-0097/2020|EPI ISL 467462|B.1.106|South Africa|2020-04-01	Africa|hCoV-19/South Africa/KRISP-K001394/2020|EPI ISL 515878|B.1.1.273|South Africa|2020-07-18	0.0003362817	Africa
Africa|hCoV-19/South Africa/KRISP-0111/2020|EPI ISL 467465|B.1.106|South Africa|2020-04-01	Africa|hCoV-19/South Africa/KRISP-K001394/2020|EPI ISL 515878|B.1.1.273|South Africa|2020-07-18	0.0004387266	Africa
Africa|hCoV-19/South Africa/KRISP-0113/2020|EPI ISL 467467|B.1.106|South Africa|2020-04-05	Africa|hCoV-19/South Africa/KRISP-K001394/2020|EPI ISL 515878|B.1.1.273|South Africa|2020-07-18	0.0003696971	Africa
Africa|hCoV-19/South Africa/KRISP-0115/2020|EPI ISL 467468|B.1.5|South Africa|2020-04-04	Africa|hCoV-19/South Africa/KRISP-K001394/2020|EPI ISL 515878|B.1.1.273|South Africa|2020-07-18	0.0003024540	Africa
Africa|hCoV-19/South Africa/KRISP-0118/2020|EPI ISL 467470|B.1.106|South Africa|2020-04-01	Africa|hCoV-19/South Africa/KRISP-K001394/2020|EPI ISL 515878|B.1.1.273|South Africa|2020-07-18	0.0003360781	Africa
Africa|hCoV-19/South Africa/KRISP-0119/2020|EPI ISL 467471|B.1.5|South Africa|2020-04-01	Africa|hCoV-19/South Africa/KRISP-K001394/2020|EPI ISL 515878|B.1.1.273|South Africa|2020-07-18	0.0003024540	Africa
Africa|hCoV-19/South Africa/KRISP-012/2020|EPI ISL 421576|B.1.1.10|South Africa|2020-04-01	Africa|hCoV-19/South Africa/KRISP-K001394/2020|EPI ISL 515878|B.1.1.273|South Africa|2020-07-18	0.0003363867	Africa
Africa|hCoV-19/South Africa/KRISP-0120/2020|EPI ISL 467472|B.1.106|South Africa|2020-04-01	Africa|hCoV-19/South Africa/KRISP-K001394/2020|EPI ISL 515878|B.1.1.273|South Africa|2020-07-18	0.0003696971	Africa
Africa|hCoV-19/South Africa/KRISP-0123/2020|EPI ISL 467475|B.1.5|South Africa|2020-05-14	Africa|hCoV-19/South Africa/KRISP-K001394/2020|EPI ISL 515878|B.1.1.273|South Africa|2020-07-18	0.0004033155	Africa
Africa|hCoV-19/South Africa/KRISP-0124/2020|EPI ISL 467476|B.1.1.57|South Africa|2020-05-13	Africa|hCoV-19/South Africa/KRISP-K001394/2020|EPI ISL 515878|B.1.1.273|South Africa|2020-07-18	0.0002368263	Africa
Africa|hCoV-19/South Africa/KRISP-0125/2020|EPI ISL 467477|B.1.1.52|South Africa|2020-05-13	Africa|hCoV-19/South Africa/KRISP-K001394/2020|EPI ISL 515878|B.1.1.273|South Africa|2020-07-18	0.0003024398	Africa
Africa|hCoV-19/South Africa/KRISP-0126/2020|EPI ISL 467478|B.1.1.40|South Africa|2020-05-13	Africa|hCoV-19/South Africa/KRISP-K001394/2020|EPI ISL 515878|B.1.1.273|South Africa|2020-07-18	0.0004032775	Africa
Africa|hCoV-19/South Africa/KRISP-0127/2020|EPI ISL 467479|B.1.5.19|South Africa|2020-05-13	Africa|hCoV-19/South Africa/KRISP-K001394/2020|EPI ISL 515878|B.1.1.273|South Africa|2020-07-18	0.0004033060	Africa
Africa|hCoV-19/South Africa/KRISP-0128/2020|EPI ISL 467480|B.1.1.57|South Africa|2020-05-13	Africa|hCoV-19/South Africa/KRISP-K001394/2020|EPI ISL 515878|B.1.1.273|South Africa|2020-07-18	0.0002362191	Africa
Africa|hCoV-19/South Africa/KRISP-0129/2020|EPI ISL 467481|B.1.1.52|South Africa|2020-05-13	Africa|hCoV-19/South Africa/KRISP-K001394/2020|EPI ISL 515878|B.1.1.273|South Africa|2020-07-18	0.0003360511	Africa
Africa|hCoV-19/South Africa/KRISP-0130/2020|EPI ISL 467482|B.1.1.57|South Africa|2020-05-13	Africa|hCoV-19/South Africa/KRISP-K001394/2020|EPI ISL 515878|B.1.1.273|South Africa|2020-07-18	0.0002688246	Africa
Africa|hCoV-19/South Africa/KRISP-0131/2020|EPI ISL 467483|B.1.5|South Africa|2020-05-13	Africa|hCoV-19/South Africa/KRISP-K001394/2020|EPI ISL 515878|B.1.1.273|South Africa|2020-07-18	0.0003696984	Africa
Africa|hCoV-19/South Africa/KRISP-0132/2020|EPI ISL 467484|B.1.1.40|South Africa|2020-05-13	Africa|hCoV-19/South Africa/KRISP-K001394/2020|EPI ISL 515878|B.1.1.273|South Africa|2020-07-18	0.0003024266	Africa
Africa|hCoV-19/South Africa/KRISP-0133/2020|EPI ISL 467485|B.1.1.57|South Africa|2020-05-13	Africa|hCoV-19/South Africa/KRISP-K001394/2020|EPI ISL 515878|B.1.1.273|South Africa|2020-07-18	0.0003024398	Africa
Africa|hCoV-19/South Africa/KRISP-0134/2020|EPI ISL 467486|B.1.1.206|South Africa|2020-05-14	Africa|hCoV-19/South Africa/KRISP-K001394/2020|EPI ISL 515878|B.1.1.273|South Africa|2020-07-18	0.0002688182	Africa
Africa|hCoV-19/South Africa/KRISP-0135/2020|EPI ISL 467487|B.1.1.57|South Africa|2020-05-14	Africa|hCoV-19/South Africa/KRISP-K001394/2020|EPI ISL 515878|B.1.1.273|South Africa|2020-07-18	0.0002371553	Africa
Africa|hCoV-19/South Africa/KRISP-0136/2020|EPI ISL 467488|B.1.5|South Africa|2020-05-14	Africa|hCoV-19/South Africa/KRISP-K001394/2020|EPI ISL 515878|B.1.1.273|South Africa|2020-07-18	0.0004369428	Africa
Africa|hCoV-19/South Africa/KRISP-0137/2020|EPI ISL 467489|B.1.1.52|South Africa|2020-05-14	Africa|hCoV-19/South Africa/KRISP-K001394/2020|EPI ISL 515878|B.1.1.273|South Africa|2020-07-18	0.0003024398	Africa
Africa|hCoV-19/South Africa/KRISP-0138/2020|EPI ISL 467490|B.1.1.53|South Africa|2020-05-14	Africa|hCoV-19/South Africa/KRISP-K001394/2020|EPI ISL 515878|B.1.1.273|South Africa|2020-07-18	0.0003024469	Africa
Africa|hCoV-19/South Africa/KRISP-0139/2020|EPI ISL 467491|B.1.1|South Africa|2020-05-16	Africa|hCoV-19/South Africa/KRISP-K001394/2020|EPI ISL 515878|B.1.1.273|South Africa|2020-07-18	0.0002688299	Africa
Africa|hCoV-19/South Africa/KRISP-0143/2020|EPI ISL 467493|B.1.1.56|South Africa|2020-05-21	Africa|hCoV-19/South Africa/KRISP-K001394/2020|EPI ISL 515878|B.1.1.273|South Africa|2020-07-18	0.0002016055	Africa
Africa|hCoV-19/South Africa/KRISP-0144/2020|EPI ISL 467494|B.1.5.16|South Africa|2020-05-30	Africa|hCoV-19/South Africa/KRISP-K001394/2020|EPI ISL 515878|B.1.1.273|South Africa|2020-07-18	0.0003697058	Africa
Africa|hCoV-19/South Africa/KRISP-0145/2020|EPI ISL 467495|B.1.106|South Africa|2020-05-30	Africa|hCoV-19/South Africa/KRISP-K001394/2020|EPI ISL 515878|B.1.1.273|South Africa|2020-07-18	0.0003696810	Africa
Africa|hCoV-19/South Africa/KRISP-0148/2020|EPI ISL 467498|B.1.1|South Africa|2020-05-30	Africa|hCoV-19/South Africa/KRISP-K001394/2020|EPI ISL 515878|B.1.1.273|South Africa|2020-07-18	0.0003024601	Africa
Africa|hCoV-19/South Africa/KRISP-0149/2020|EPI ISL 467499|B.1.1|South Africa|2020-05-30	Africa|hCoV-19/South Africa/KRISP-K001394/2020|EPI ISL 515878|B.1.1.273|South Africa|2020-07-18	0.0002352112	Africa
Africa|hCoV-19/South Africa/KRISP-0150/2020|EPI ISL 467500|B.1.1.75|South Africa|2020-05-30	Africa|hCoV-19/South Africa/KRISP-K001394/2020|EPI ISL 515878|B.1.1.273|South Africa|2020-07-18	0.0004032694	Africa
Africa|hCoV-19/South Africa/KRISP-0151/2020|EPI ISL 467501|B.1.1|South Africa|2020-06-01	Africa|hCoV-19/South Africa/KRISP-K001394/2020|EPI ISL 515878|B.1.1.273|South Africa|2020-07-18	0.0003029834	Africa
Africa|hCoV-19/South Africa/KRISP-0152/2020|EPI ISL 467502|B.1.1|South Africa|2020-06-01	Africa|hCoV-19/South Africa/KRISP-K001394/2020|EPI ISL 515878|B.1.1.273|South Africa|2020-07-18	0.0002688299	Africa
Africa|hCoV-19/South Africa/KRISP-0153/2020|EPI ISL 467503|B.1.1|South Africa|2020-06-01	Africa|hCoV-19/South Africa/KRISP-K001394/2020|EPI ISL 515878|B.1.1.273|South Africa|2020-07-18	0.0003024398	Africa
Africa|hCoV-19/South Africa/KRISP-0154/2020|EPI ISL 467504|B.1.1|South Africa|2020-06-01	Africa|hCoV-19/South Africa/KRISP-K001394/2020|EPI ISL 515878|B.1.1.273|South Africa|2020-07-18	0.0002029555	Africa
Africa|hCoV-19/South Africa/KRISP-0155/2020|EPI ISL 467505|B.1.106|South Africa|2020-06-01	Africa|hCoV-19/South Africa/KRISP-K001394/2020|EPI ISL 515878|B.1.1.273|South Africa|2020-07-18	0.0004088506	Africa
Africa|hCoV-19/South Africa/KRISP-0157/2020|EPI ISL 467507|B.1.1.273|South Africa|2020-05-25	Africa|hCoV-19/South Africa/KRISP-K001394/2020|EPI ISL 515878|B.1.1.273|South Africa|2020-07-18	0.0001343951	Africa
Africa|hCoV-19/South Africa/KRISP-0158/2020|EPI ISL 467508|B.1.106|South Africa|2020-05-28	Africa|hCoV-19/South Africa/KRISP-K001394/2020|EPI ISL 515878|B.1.1.273|South Africa|2020-07-18	0.0004369514	Africa
Africa|hCoV-19/South Africa/KRISP-0159/2020|EPI ISL 467509|B.1.5|South Africa|2020-06-01	Africa|hCoV-19/South Africa/KRISP-K001394/2020|EPI ISL 515878|B.1.1.273|South Africa|2020-07-18	0.0003024540	Africa
Africa|hCoV-19/South Africa/KRISP-0160/2020|EPI ISL 467510|B.1.5|South Africa|2020-06-01	Africa|hCoV-19/South Africa/KRISP-K001394/2020|EPI ISL 515878|B.1.1.273|South Africa|2020-07-18	0.0003057207	Africa
Africa|hCoV-19/South Africa/KRISP-0161/2020|EPI ISL 467511|B.1.106|South Africa|2020-06-01	Africa|hCoV-19/South Africa/KRISP-K001394/2020|EPI ISL 515878|B.1.1.273|South Africa|2020-07-18	0.0004033142	Africa
Africa|hCoV-19/South Africa/KRISP-0165/2020|EPI ISL 467515|B.1.1|South Africa|2020-05-29	Africa|hCoV-19/South Africa/KRISP-K001394/2020|EPI ISL 515878|B.1.1.273|South Africa|2020-07-18	0.0002367599	Africa
Africa|hCoV-19/South Africa/KRISP-0166/2020|EPI ISL 467516|B.1.5|South Africa|2020-04-14	Africa|hCoV-19/South Africa/KRISP-K001394/2020|EPI ISL 515878|B.1.1.273|South Africa|2020-07-18	0.0004033412	Africa
Africa|hCoV-19/South Africa/KRISP-0167/2020|EPI ISL 467517|B.1.106|South Africa|2020-06-02	Africa|hCoV-19/South Africa/KRISP-K001394/2020|EPI ISL 515878|B.1.1.273|South Africa|2020-07-18	0.0004033141	Africa
Africa|hCoV-19/South Africa/KRISP-0168/2020|EPI ISL 467518|B.1.106|South Africa|2020-05-28	Africa|hCoV-19/South Africa/KRISP-K001394/2020|EPI ISL 515878|B.1.1.273|South Africa|2020-07-18	0.0004033141	Africa
Africa|hCoV-19/South Africa/KRISP-0169/2020|EPI ISL 467519|B.1|South Africa|2020-05-31	Africa|hCoV-19/South Africa/KRISP-K001394/2020|EPI ISL 515878|B.1.1.273|South Africa|2020-07-18	0.0004053396	Africa
Africa|hCoV-19/South Africa/KRISP-0170/2020|EPI ISL 467520|B.1.1.273|South Africa|2020-05-31	Africa|hCoV-19/South Africa/KRISP-K001394/2020|EPI ISL 515878|B.1.1.273|South Africa|2020-07-18	0.0001352218	Africa
Africa|hCoV-19/South Africa/KRISP-0174/2020|EPI ISL 467524|B.1.106|South Africa|2020-06-04	Africa|hCoV-19/South Africa/KRISP-K001394/2020|EPI ISL 515878|B.1.1.273|South Africa|2020-07-18	0.0004033141	Africa
Africa|hCoV-19/South Africa/KRISP-0175/2020|EPI ISL 482702|B.1.1.273|South Africa|2020-06-05	Africa|hCoV-19/South Africa/KRISP-K001394/2020|EPI ISL 515878|B.1.1.273|South Africa|2020-07-18	0.0001348649	Africa
Africa|hCoV-19/South Africa/KRISP-0178/2020|EPI ISL 482704|B.1.1.57|South Africa|2020-06-05	Africa|hCoV-19/South Africa/KRISP-K001394/2020|EPI ISL 515878|B.1.1.273|South Africa|2020-07-18	0.0003372943	Africa
Africa|hCoV-19/South Africa/KRISP-0179/2020|EPI ISL 482705|B.1.5.16|South Africa|2020-06-06	Africa|hCoV-19/South Africa/KRISP-K001394/2020|EPI ISL 515878|B.1.1.273|South Africa|2020-07-18	0.0005042071	Africa
Africa|hCoV-19/South Africa/KRISP-0185/2020|EPI ISL 482708|B.1.1|South Africa|2020-06-07	Africa|hCoV-19/South Africa/KRISP-K001394/2020|EPI ISL 515878|B.1.1.273|South Africa|2020-07-18	0.0003024530	Africa
Africa|hCoV-19/South Africa/KRISP-0190/2020|EPI ISL 482709|B.1.1.273|South Africa|2020-06-06	Africa|hCoV-19/South Africa/KRISP-K001394/2020|EPI ISL 515878|B.1.1.273|South Africa|2020-07-18	0.0001344990	Africa
Africa|hCoV-19/South Africa/KRISP-0191/2020|EPI ISL 482710|B.1.106|South Africa|2020-06-04	Africa|hCoV-19/South Africa/KRISP-K001394/2020|EPI ISL 515878|B.1.1.273|South Africa|2020-07-18	0.0004371675	Africa
Africa|hCoV-19/South Africa/KRISP-0193/2020|EPI ISL 482848|B.1.106|South Africa|2020-06-03	Africa|hCoV-19/South Africa/KRISP-K001394/2020|EPI ISL 515878|B.1.1.273|South Africa|2020-07-18	0.0004071310	Africa
Africa|hCoV-19/South Africa/KRISP-0194/2020|EPI ISL 482849|B.1.106|South Africa|2020-06-06	Africa|hCoV-19/South Africa/KRISP-K001394/2020|EPI ISL 515878|B.1.1.273|South Africa|2020-07-18	0.0004178758	Africa
Africa|hCoV-19/South Africa/KRISP-0195/2020|EPI ISL 482850|B.1.106|South Africa|2020-06-07	Africa|hCoV-19/South Africa/KRISP-K001394/2020|EPI ISL 515878|B.1.1.273|South Africa|2020-07-18	0.0004817769	Africa
Africa|hCoV-19/South Africa/KRISP-0196/2020|EPI ISL 482712|B.1.106|South Africa|2020-06-08	Africa|hCoV-19/South Africa/KRISP-K001394/2020|EPI ISL 515878|B.1.1.273|South Africa|2020-07-18	0.0004705522	Africa
Africa|hCoV-19/South Africa/KRISP-0197/2020|EPI ISL 482713|B.1.1.206|South Africa|2020-06-08	Africa|hCoV-19/South Africa/KRISP-K001394/2020|EPI ISL 515878|B.1.1.273|South Africa|2020-07-18	0.0003064346	Africa
Africa|hCoV-19/South Africa/KRISP-0198/2020|EPI ISL 482851|B.1.1|South Africa|2020-06-11	Africa|hCoV-19/South Africa/KRISP-K001394/2020|EPI ISL 515878|B.1.1.273|South Africa|2020-07-18	0.0002727121	Africa
Africa|hCoV-19/South Africa/KRISP-0199/2020|EPI ISL 482714|B.1.5|South Africa|2020-06-11	Africa|hCoV-19/South Africa/KRISP-K001394/2020|EPI ISL 515878|B.1.1.273|South Africa|2020-07-18	0.0004425290	Africa
Africa|hCoV-19/South Africa/KRISP-02/2020|EPI ISL 421572|B|South Africa|2020-03-23	Africa|hCoV-19/South Africa/KRISP-K001394/2020|EPI ISL 515878|B.1.1.273|South Africa|2020-07-18	0.0006529268	Africa
Africa|hCoV-19/South Africa/KRISP-0200/2020|EPI ISL 482715|B.1.5|South Africa|2020-06-11	Africa|hCoV-19/South Africa/KRISP-K001394/2020|EPI ISL 515878|B.1.1.273|South Africa|2020-07-18	0.0004083123	Africa
Africa|hCoV-19/South Africa/KRISP-0201/2020|EPI ISL 482716|B.1.1|South Africa|2020-06-11	Africa|hCoV-19/South Africa/KRISP-K001394/2020|EPI ISL 515878|B.1.1.273|South Africa|2020-07-18	0.0002352112	Africa
Africa|hCoV-19/South Africa/KRISP-0203/2020|EPI ISL 482852|B.1.1|South Africa|2020-06-11	Africa|hCoV-19/South Africa/KRISP-K001394/2020|EPI ISL 515878|B.1.1.273|South Africa|2020-07-18	0.0002689926	Africa
Africa|hCoV-19/South Africa/KRISP-0206/2020|EPI ISL 482719|B.1.5|South Africa|2020-06-11	Africa|hCoV-19/South Africa/KRISP-K001394/2020|EPI ISL 515878|B.1.1.273|South Africa|2020-07-18	0.0004043195	Africa
Africa|hCoV-19/South Africa/KRISP-0211/2020|EPI ISL 482720|B.1.5|South Africa|2020-06-11	Africa|hCoV-19/South Africa/KRISP-K001394/2020|EPI ISL 515878|B.1.1.273|South Africa|2020-07-18	0.0003698214	Africa
Africa|hCoV-19/South Africa/KRISP-0212/2020|EPI ISL 482721|B.1.5|South Africa|2020-06-11	Africa|hCoV-19/South Africa/KRISP-K001394/2020|EPI ISL 515878|B.1.1.273|South Africa|2020-07-18	0.0003707935	Africa
Africa|hCoV-19/South Africa/KRISP-0213/2020|EPI ISL 482722|B.1.5|South Africa|2020-06-11	Africa|hCoV-19/South Africa/KRISP-K001394/2020|EPI ISL 515878|B.1.1.273|South Africa|2020-07-18	0.0003363268	Africa
Africa|hCoV-19/South Africa/KRISP-0214/2020|EPI ISL 482723|B.1.5|South Africa|2020-06-11	Africa|hCoV-19/South Africa/KRISP-K001394/2020|EPI ISL 515878|B.1.1.273|South Africa|2020-07-18	0.0004387798	Africa
Africa|hCoV-19/South Africa/KRISP-0224/2020|EPI ISL 482724|B.1.144|South Africa|2020-06-11	Africa|hCoV-19/South Africa/KRISP-K001394/2020|EPI ISL 515878|B.1.1.273|South Africa|2020-07-18	0.0003741733	Africa
Africa|hCoV-19/South Africa/KRISP-0243/2020|EPI ISL 482725|B.1.140|South Africa|2020-06-14	Africa|hCoV-19/South Africa/KRISP-K001394/2020|EPI ISL 515878|B.1.1.273|South Africa|2020-07-18	0.0005171556	Africa
Africa|hCoV-19/South Africa/KRISP-0245/2020|EPI ISL 482726|B.1.144|South Africa|2020-06-14	Africa|hCoV-19/South Africa/KRISP-K001394/2020|EPI ISL 515878|B.1.1.273|South Africa|2020-07-18	0.0004033139	Africa
Africa|hCoV-19/South Africa/KRISP-0255/2020|EPI ISL 482728|B.1.5|South Africa|2020-06-14	Africa|hCoV-19/South Africa/KRISP-K001394/2020|EPI ISL 515878|B.1.1.273|South Africa|2020-07-18	0.0003736700	Africa
Africa|hCoV-19/South Africa/KRISP-0259/2020|EPI ISL 482729|B.1|South Africa|2020-06-15	Africa|hCoV-19/South Africa/KRISP-K001394/2020|EPI ISL 515878|B.1.1.273|South Africa|2020-07-18	0.0004787965	Africa
Africa|hCoV-19/South Africa/KRISP-0260/2020|EPI ISL 482730|B.1.140|South Africa|2020-06-15	Africa|hCoV-19/South Africa/KRISP-K001394/2020|EPI ISL 515878|B.1.1.273|South Africa|2020-07-18	0.0005810060	Africa
Africa|hCoV-19/South Africa/KRISP-0261/2020|EPI ISL 482731|B.1.5|South Africa|2020-06-15	Africa|hCoV-19/South Africa/KRISP-K001394/2020|EPI ISL 515878|B.1.1.273|South Africa|2020-07-18	0.0003062480	Africa
Africa|hCoV-19/South Africa/KRISP-0266/2020|EPI ISL 482853|B.1.1|South Africa|2020-06-17	Africa|hCoV-19/South Africa/KRISP-K001394/2020|EPI ISL 515878|B.1.1.273|South Africa|2020-07-18	0.0004033305	Africa
Africa|hCoV-19/South Africa/KRISP-0267/2020|EPI ISL 482854|A|South Africa|2020-06-17	Africa|hCoV-19/South Africa/KRISP-K001394/2020|EPI ISL 515878|B.1.1.273|South Africa|2020-07-18	0.0009891549	Africa
Africa|hCoV-19/South Africa/KRISP-0268/2020|EPI ISL 482855|B.1.1.117|South Africa|2020-06-17	Africa|hCoV-19/South Africa/KRISP-K001394/2020|EPI ISL 515878|B.1.1.273|South Africa|2020-07-18	0.0003401008	Africa
Africa|hCoV-19/South Africa/KRISP-0269/2020|EPI ISL 482856|B.1.5|South Africa|2020-06-17	Africa|hCoV-19/South Africa/KRISP-K001394/2020|EPI ISL 515878|B.1.1.273|South Africa|2020-07-18	0.0004433084	Africa
Africa|hCoV-19/South Africa/KRISP-0270/2020|EPI ISL 482857|B.1.1.117|South Africa|2020-06-17	Africa|hCoV-19/South Africa/KRISP-K001394/2020|EPI ISL 515878|B.1.1.273|South Africa|2020-07-18	0.0003392702	Africa
Africa|hCoV-19/South Africa/KRISP-0271/2020|EPI ISL 482858|B.1.1|South Africa|2020-06-17	Africa|hCoV-19/South Africa/KRISP-K001394/2020|EPI ISL 515878|B.1.1.273|South Africa|2020-07-18	0.0004115765	Africa
Africa|hCoV-19/South Africa/KRISP-0272/2020|EPI ISL 482859|B.1.1|South Africa|2020-06-17	Africa|hCoV-19/South Africa/KRISP-K001394/2020|EPI ISL 515878|B.1.1.273|South Africa|2020-07-18	0.0002737693	Africa
Africa|hCoV-19/South Africa/KRISP-0273/2020|EPI ISL 482860|B.1.1.57|South Africa|2020-06-18	Africa|hCoV-19/South Africa/KRISP-K001394/2020|EPI ISL 515878|B.1.1.273|South Africa|2020-07-18	0.0004448537	Africa
Africa|hCoV-19/South Africa/KRISP-0274/2020|EPI ISL 482861|B.1.1.57|South Africa|2020-06-18	Africa|hCoV-19/South Africa/KRISP-K001394/2020|EPI ISL 515878|B.1.1.273|South Africa|2020-07-18	0.0004439881	Africa
Africa|hCoV-19/South Africa/KRISP-0275/2020|EPI ISL 482862|B.1.1|South Africa|2020-06-18	Africa|hCoV-19/South Africa/KRISP-K001394/2020|EPI ISL 515878|B.1.1.273|South Africa|2020-07-18	0.0002694248	Africa
Africa|hCoV-19/South Africa/KRISP-0276/2020|EPI ISL 482863|B.1.1.57|South Africa|2020-06-18	Africa|hCoV-19/South Africa/KRISP-K001394/2020|EPI ISL 515878|B.1.1.273|South Africa|2020-07-18	0.0004460134	Africa
Africa|hCoV-19/South Africa/KRISP-0277/2020|EPI ISL 482864|B.1.1.273|South Africa|2020-06-16	Africa|hCoV-19/South Africa/KRISP-K001394/2020|EPI ISL 515878|B.1.1.273|South Africa|2020-07-18	0.0003428825	Africa
Africa|hCoV-19/South Africa/KRISP-0278/2020|EPI ISL 482865|B.1.1.75|South Africa|2020-06-16	Africa|hCoV-19/South Africa/KRISP-K001394/2020|EPI ISL 515878|B.1.1.273|South Africa|2020-07-18	0.0003387219	Africa
Africa|hCoV-19/South Africa/KRISP-0279/2020|EPI ISL 482866|B.1.1.56|South Africa|2020-06-16	Africa|hCoV-19/South Africa/KRISP-K001394/2020|EPI ISL 515878|B.1.1.273|South Africa|2020-07-18	0.0003100472	Africa
Africa|hCoV-19/South Africa/KRISP-0280/2020|EPI ISL 482867|B.1.1.206|South Africa|2020-06-16	Africa|hCoV-19/South Africa/KRISP-K001394/2020|EPI ISL 515878|B.1.1.273|South Africa|2020-07-18	0.0003360509	Africa
Africa|hCoV-19/South Africa/KRISP-0281/2020|EPI ISL 482868|B.1.1.206|South Africa|2020-06-16	Africa|hCoV-19/South Africa/KRISP-K001394/2020|EPI ISL 515878|B.1.1.273|South Africa|2020-07-18	0.0003434362	Africa
Africa|hCoV-19/South Africa/KRISP-0282/2020|EPI ISL 482869|B.1.1.206|South Africa|2020-06-16	Africa|hCoV-19/South Africa/KRISP-K001394/2020|EPI ISL 515878|B.1.1.273|South Africa|2020-07-18	0.0003776319	Africa
Africa|hCoV-19/South Africa/KRISP-0283/2020|EPI ISL 482870|B.1.1.206|South Africa|2020-06-16	Africa|hCoV-19/South Africa/KRISP-K001394/2020|EPI ISL 515878|B.1.1.273|South Africa|2020-07-18	0.0003490289	Africa
Africa|hCoV-19/South Africa/KRISP-0284/2020|EPI ISL 482871|B.1.1.206|South Africa|2020-06-16	Africa|hCoV-19/South Africa/KRISP-K001394/2020|EPI ISL 515878|B.1.1.273|South Africa|2020-07-18	0.0004068630	Africa
Africa|hCoV-19/South Africa/KRISP-0285/2020|EPI ISL 482872|B.1.1.206|South Africa|2020-06-16	Africa|hCoV-19/South Africa/KRISP-K001394/2020|EPI ISL 515878|B.1.1.273|South Africa|2020-07-18	0.0003763015	Africa
Africa|hCoV-19/South Africa/KRISP-0286/2020|EPI ISL 487277|B.1.1|South Africa|2020-06-26	Africa|hCoV-19/South Africa/KRISP-K001394/2020|EPI ISL 515878|B.1.1.273|South Africa|2020-07-18	0.0002352112	Africa
Africa|hCoV-19/South Africa/KRISP-0287/2020|EPI ISL 487278|B.1.1.84|South Africa|2020-06-26	Africa|hCoV-19/South Africa/KRISP-K001394/2020|EPI ISL 515878|B.1.1.273|South Africa|2020-07-18	0.0002711778	Africa
Africa|hCoV-19/South Africa/KRISP-0288/2020|EPI ISL 487279|B.1.140|South Africa|2020-06-26	Africa|hCoV-19/South Africa/KRISP-K001394/2020|EPI ISL 515878|B.1.1.273|South Africa|2020-07-18	0.0004795771	Africa
Africa|hCoV-19/South Africa/KRISP-0290/2020|EPI ISL 487280|B.1.1.84|South Africa|2020-06-26	Africa|hCoV-19/South Africa/KRISP-K001394/2020|EPI ISL 515878|B.1.1.273|South Africa|2020-07-18	0.0003033643	Africa
Africa|hCoV-19/South Africa/KRISP-0291/2020|EPI ISL 487281|B.1.1.84|South Africa|2020-06-26	Africa|hCoV-19/South Africa/KRISP-K001394/2020|EPI ISL 515878|B.1.1.273|South Africa|2020-07-18	0.0003703443	Africa
Africa|hCoV-19/South Africa/KRISP-0293/2020|EPI ISL 487282|B.1.5|South Africa|2020-06-25	Africa|hCoV-19/South Africa/KRISP-K001394/2020|EPI ISL 515878|B.1.1.273|South Africa|2020-07-18	0.0005532019	Africa
Africa|hCoV-19/South Africa/KRISP-0296/2020|EPI ISL 487284|B.1.1.57|South Africa|2020-06-26	Africa|hCoV-19/South Africa/KRISP-K001394/2020|EPI ISL 515878|B.1.1.273|South Africa|2020-07-18	0.0002733484	Africa
Africa|hCoV-19/South Africa/KRISP-0297/2020|EPI ISL 487285|B.1.1.84|South Africa|2020-06-26	Africa|hCoV-19/South Africa/KRISP-K001394/2020|EPI ISL 515878|B.1.1.273|South Africa|2020-07-18	0.0002718042	Africa
Africa|hCoV-19/South Africa/KRISP-0299/2020|EPI ISL 487287|B.1.140|South Africa|2020-06-25	Africa|hCoV-19/South Africa/KRISP-K001394/2020|EPI ISL 515878|B.1.1.273|South Africa|2020-07-18	0.0004408686	Africa
Africa|hCoV-19/South Africa/KRISP-0300/2020|EPI ISL 487288|B.1.140|South Africa|2020-06-25	Africa|hCoV-19/South Africa/KRISP-K001394/2020|EPI ISL 515878|B.1.1.273|South Africa|2020-07-18	0.0004705947	Africa
Africa|hCoV-19/South Africa/KRISP-0302/2020|EPI ISL 487289|B.1.5|South Africa|2020-06-24	Africa|hCoV-19/South Africa/KRISP-K001394/2020|EPI ISL 515878|B.1.1.273|South Africa|2020-07-18	0.0004834613	Africa
Africa|hCoV-19/South Africa/KRISP-0303/2020|EPI ISL 487348|B.1.144|South Africa|2020-06-25	Africa|hCoV-19/South Africa/KRISP-K001394/2020|EPI ISL 515878|B.1.1.273|South Africa|2020-07-18	0.0005126481	Africa
Africa|hCoV-19/South Africa/KRISP-0305/2020|EPI ISL 487291|B.1.1.206|South Africa|2020-06-24	Africa|hCoV-19/South Africa/KRISP-K001394/2020|EPI ISL 515878|B.1.1.273|South Africa|2020-07-18	0.0004204167	Africa
Africa|hCoV-19/South Africa/KRISP-0308/2020|EPI ISL 487292|C.1|South Africa|2020-06-24	Africa|hCoV-19/South Africa/KRISP-K001394/2020|EPI ISL 515878|B.1.1.273|South Africa|2020-07-18	0.0004064320	Africa
Africa|hCoV-19/South Africa/KRISP-0309/2020|EPI ISL 487293|C.1|South Africa|2020-06-24	Africa|hCoV-19/South Africa/KRISP-K001394/2020|EPI ISL 515878|B.1.1.273|South Africa|2020-07-18	0.0004505898	Africa
Africa|hCoV-19/South Africa/KRISP-0310/2020|EPI ISL 487294|C.1|South Africa|2020-06-24	Africa|hCoV-19/South Africa/KRISP-K001394/2020|EPI ISL 515878|B.1.1.273|South Africa|2020-07-18	0.0004076504	Africa
Africa|hCoV-19/South Africa/KRISP-0312/2020|EPI ISL 487295|B.1.1.62|South Africa|2020-06-24	Africa|hCoV-19/South Africa/KRISP-K001394/2020|EPI ISL 515878|B.1.1.273|South Africa|2020-07-18	0.0003037255	Africa
Africa|hCoV-19/South Africa/KRISP-0318/2020|EPI ISL 487297|B.1.1.206|South Africa|2020-06-23	Africa|hCoV-19/South Africa/KRISP-K001394/2020|EPI ISL 515878|B.1.1.273|South Africa|2020-07-18	0.0003025719	Africa
Africa|hCoV-19/South Africa/KRISP-0321/2020|EPI ISL 487298|B.1.1.206|South Africa|2020-06-24	Africa|hCoV-19/South Africa/KRISP-K001394/2020|EPI ISL 515878|B.1.1.273|South Africa|2020-07-18	0.0003788450	Africa
Africa|hCoV-19/South Africa/KRISP-0322/2020|EPI ISL 487299|B.1.1.288|South Africa|2020-06-24	Africa|hCoV-19/South Africa/KRISP-K001394/2020|EPI ISL 515878|B.1.1.273|South Africa|2020-07-18	0.0002432441	Africa
Africa|hCoV-19/South Africa/KRISP-0323/2020|EPI ISL 487300|B.1.1.288|South Africa|2020-06-24	Africa|hCoV-19/South Africa/KRISP-K001394/2020|EPI ISL 515878|B.1.1.273|South Africa|2020-07-18	0.0002390499	Africa
Africa|hCoV-19/South Africa/KRISP-0327/2020|EPI ISL 487301|C.1|South Africa|2020-06-24	Africa|hCoV-19/South Africa/KRISP-K001394/2020|EPI ISL 515878|B.1.1.273|South Africa|2020-07-18	0.0004192853	Africa
Africa|hCoV-19/South Africa/KRISP-0331/2020|EPI ISL 487302|B.1.1.206|South Africa|2020-06-24	Africa|hCoV-19/South Africa/KRISP-K001394/2020|EPI ISL 515878|B.1.1.273|South Africa|2020-07-18	0.0003418393	Africa
Africa|hCoV-19/South Africa/KRISP-0332/2020|EPI ISL 487303|C.1|South Africa|2020-06-24	Africa|hCoV-19/South Africa/KRISP-K001394/2020|EPI ISL 515878|B.1.1.273|South Africa|2020-07-18	0.0004453739	Africa
Africa|hCoV-19/South Africa/KRISP-0336/2020|EPI ISL 487304|B.1.1.273|South Africa|2020-06-18	Africa|hCoV-19/South Africa/KRISP-K001394/2020|EPI ISL 515878|B.1.1.273|South Africa|2020-07-18	0.0003024458	Africa
Africa|hCoV-19/South Africa/KRISP-0337/2020|EPI ISL 495517|B.1.1.273|South Africa|2020-06-18	Africa|hCoV-19/South Africa/KRISP-K001394/2020|EPI ISL 515878|B.1.1.273|South Africa|2020-07-18	0.0003109715	Africa
Africa|hCoV-19/South Africa/KRISP-0338/2020|EPI ISL 487305|B.1.1.273|South Africa|2020-06-18	Africa|hCoV-19/South Africa/KRISP-K001394/2020|EPI ISL 515878|B.1.1.273|South Africa|2020-07-18	0.0002708986	Africa
Africa|hCoV-19/South Africa/KRISP-0339/2020|EPI ISL 487306|B.1.1.273|South Africa|2020-06-18	Africa|hCoV-19/South Africa/KRISP-K001394/2020|EPI ISL 515878|B.1.1.273|South Africa|2020-07-18	0.0002760389	Africa
Africa|hCoV-19/South Africa/KRISP-0340/2020|EPI ISL 487307|B.1.1.273|South Africa|2020-06-17	Africa|hCoV-19/South Africa/KRISP-K001394/2020|EPI ISL 515878|B.1.1.273|South Africa|2020-07-18	0.0002737910	Africa
Africa|hCoV-19/South Africa/KRISP-0342/2020|EPI ISL 495518|B.1.1.206|South Africa|2020-06-18	Africa|hCoV-19/South Africa/KRISP-K001394/2020|EPI ISL 515878|B.1.1.273|South Africa|2020-07-18	0.0004543514	Africa
Africa|hCoV-19/South Africa/KRISP-0343/2020|EPI ISL 495519|H.1|South Africa|2020-06-18	Africa|hCoV-19/South Africa/KRISP-K001394/2020|EPI ISL 515878|B.1.1.273|South Africa|2020-07-18	0.0002379426	Africa
Africa|hCoV-19/South Africa/KRISP-0344/2020|EPI ISL 495520|C.1|South Africa|2020-06-20	Africa|hCoV-19/South Africa/KRISP-K001394/2020|EPI ISL 515878|B.1.1.273|South Africa|2020-07-18	0.0005736090	Africa
Africa|hCoV-19/South Africa/KRISP-0346/2020|EPI ISL 495521|B.1.140|South Africa|2020-06-18	Africa|hCoV-19/South Africa/KRISP-K001394/2020|EPI ISL 515878|B.1.1.273|South Africa|2020-07-18	0.0005165851	Africa
Africa|hCoV-19/South Africa/KRISP-0347/2020|EPI ISL 487308|B.1.1.206|South Africa|2020-06-18	Africa|hCoV-19/South Africa/KRISP-K001394/2020|EPI ISL 515878|B.1.1.273|South Africa|2020-07-18	0.0004369306	Africa
Africa|hCoV-19/South Africa/KRISP-0348/2020|EPI ISL 487309|B.1.144|South Africa|2020-06-18	Africa|hCoV-19/South Africa/KRISP-K001394/2020|EPI ISL 515878|B.1.1.273|South Africa|2020-07-18	0.0004817103	Africa
Africa|hCoV-19/South Africa/KRISP-0349/2020|EPI ISL 487310|B.1.1.206|South Africa|2020-06-17	Africa|hCoV-19/South Africa/KRISP-K001394/2020|EPI ISL 515878|B.1.1.273|South Africa|2020-07-18	0.0002708566	Africa
Africa|hCoV-19/South Africa/KRISP-0350/2020|EPI ISL 487311|B.1.1.206|South Africa|2020-06-17	Africa|hCoV-19/South Africa/KRISP-K001394/2020|EPI ISL 515878|B.1.1.273|South Africa|2020-07-18	0.0002690713	Africa
Africa|hCoV-19/South Africa/KRISP-0352/2020|EPI ISL 487312|B.1.1.206|South Africa|2020-06-17	Africa|hCoV-19/South Africa/KRISP-K001394/2020|EPI ISL 515878|B.1.1.273|South Africa|2020-07-18	0.0002689990	Africa
Africa|hCoV-19/South Africa/KRISP-0356/2020|EPI ISL 487313|B.1.5|South Africa|2020-06-25	Africa|hCoV-19/South Africa/KRISP-K001394/2020|EPI ISL 515878|B.1.1.273|South Africa|2020-07-18	0.0005072826	Africa
Africa|hCoV-19/South Africa/KRISP-0360/2020|EPI ISL 487314|C.1|South Africa|2020-06-19	Africa|hCoV-19/South Africa/KRISP-K001394/2020|EPI ISL 515878|B.1.1.273|South Africa|2020-07-18	0.0005041393	Africa
Africa|hCoV-19/South Africa/KRISP-0361/2020|EPI ISL 487315|B.1.1.206|South Africa|2020-06-18	Africa|hCoV-19/South Africa/KRISP-K001394/2020|EPI ISL 515878|B.1.1.273|South Africa|2020-07-18	0.0004145832	Africa
Africa|hCoV-19/South Africa/KRISP-0365/2020|EPI ISL 487316|B.1.1.84|South Africa|2020-06-25	Africa|hCoV-19/South Africa/KRISP-K001394/2020|EPI ISL 515878|B.1.1.273|South Africa|2020-07-18	0.0003024339	Africa
Africa|hCoV-19/South Africa/KRISP-0366/2020|EPI ISL 487317|B.1.1|South Africa|2020-06-18	Africa|hCoV-19/South Africa/KRISP-K001394/2020|EPI ISL 515878|B.1.1.273|South Africa|2020-07-18	0.0002085703	Africa
Africa|hCoV-19/South Africa/KRISP-0367/2020|EPI ISL 487318|B.1.1.273|South Africa|2020-06-25	Africa|hCoV-19/South Africa/KRISP-K001394/2020|EPI ISL 515878|B.1.1.273|South Africa|2020-07-18	0.0002693095	Africa
Africa|hCoV-19/South Africa/KRISP-0368/2020|EPI ISL 487319|B.1.1|South Africa|2020-06-18	Africa|hCoV-19/South Africa/KRISP-K001394/2020|EPI ISL 515878|B.1.1.273|South Africa|2020-07-18	0.0002352167	Africa
Africa|hCoV-19/South Africa/KRISP-0369/2020|EPI ISL 487320|B.1.1.84|South Africa|2020-06-25	Africa|hCoV-19/South Africa/KRISP-K001394/2020|EPI ISL 515878|B.1.1.273|South Africa|2020-07-18	0.0003024266	Africa
Africa|hCoV-19/South Africa/KRISP-0370/2020|EPI ISL 487321|B.1.140|South Africa|2020-06-25	Africa|hCoV-19/South Africa/KRISP-K001394/2020|EPI ISL 515878|B.1.1.273|South Africa|2020-07-18	0.0005042409	Africa
Africa|hCoV-19/South Africa/KRISP-0372/2020|EPI ISL 487323|B.1.106|South Africa|2020-06-19	Africa|hCoV-19/South Africa/KRISP-K001394/2020|EPI ISL 515878|B.1.1.273|South Africa|2020-07-18	0.0004087352	Africa
Africa|hCoV-19/South Africa/KRISP-0373/2020|EPI ISL 487324|B.1.106|South Africa|2020-06-19	Africa|hCoV-19/South Africa/KRISP-K001394/2020|EPI ISL 515878|B.1.1.273|South Africa|2020-07-18	0.0004705726	Africa
Africa|hCoV-19/South Africa/KRISP-0375/2020|EPI ISL 487325|B.1.140|South Africa|2020-06-25	Africa|hCoV-19/South Africa/KRISP-K001394/2020|EPI ISL 515878|B.1.1.273|South Africa|2020-07-18	0.0005078937	Africa
Africa|hCoV-19/South Africa/KRISP-0376/2020|EPI ISL 487326|B.1.5|South Africa|2020-06-22	Africa|hCoV-19/South Africa/KRISP-K001394/2020|EPI ISL 515878|B.1.1.273|South Africa|2020-07-18	0.0003394080	Africa
Africa|hCoV-19/South Africa/KRISP-0377/2020|EPI ISL 495522|B.1.1|South Africa|2020-06-22	Africa|hCoV-19/South Africa/KRISP-K001394/2020|EPI ISL 515878|B.1.1.273|South Africa|2020-07-18	0.0002473694	Africa
Africa|hCoV-19/South Africa/KRISP-0378/2020|EPI ISL 487327|B.1.1.84|South Africa|2020-06-22	Africa|hCoV-19/South Africa/KRISP-K001394/2020|EPI ISL 515878|B.1.1.273|South Africa|2020-07-18	0.0003115541	Africa
Africa|hCoV-19/South Africa/KRISP-0380/2020|EPI ISL 487328|B.1.1.84|South Africa|2020-06-25	Africa|hCoV-19/South Africa/KRISP-K001394/2020|EPI ISL 515878|B.1.1.273|South Africa|2020-07-18	0.0002690805	Africa
Africa|hCoV-19/South Africa/KRISP-0382/2020|EPI ISL 495523|B.1.140|South Africa|2020-06-25	Africa|hCoV-19/South Africa/KRISP-K001394/2020|EPI ISL 515878|B.1.1.273|South Africa|2020-07-18	0.0004900104	Africa
Africa|hCoV-19/South Africa/KRISP-0383/2020|EPI ISL 495524|B.1.140|South Africa|2020-06-25	Africa|hCoV-19/South Africa/KRISP-K001394/2020|EPI ISL 515878|B.1.1.273|South Africa|2020-07-18	0.0006782845	Africa
Africa|hCoV-19/South Africa/KRISP-0384/2020|EPI ISL 495525|B.1.140|South Africa|2020-06-25	Africa|hCoV-19/South Africa/KRISP-K001394/2020|EPI ISL 515878|B.1.1.273|South Africa|2020-07-18	0.0004855970	Africa
Africa|hCoV-19/South Africa/KRISP-0386/2020|EPI ISL 487329|B.1.1.62|South Africa|2020-07-01	Africa|hCoV-19/South Africa/KRISP-K001394/2020|EPI ISL 515878|B.1.1.273|South Africa|2020-07-18	0.0003024526	Africa
Africa|hCoV-19/South Africa/KRISP-0387/2020|EPI ISL 487330|B.1.1.99|South Africa|2020-07-01	Africa|hCoV-19/South Africa/KRISP-K001394/2020|EPI ISL 515878|B.1.1.273|South Africa|2020-07-18	0.0003367798	Africa
Africa|hCoV-19/South Africa/KRISP-0388/2020|EPI ISL 487331|B.1.140|South Africa|2020-07-01	Africa|hCoV-19/South Africa/KRISP-K001394/2020|EPI ISL 515878|B.1.1.273|South Africa|2020-07-18	0.0004744212	Africa
Africa|hCoV-19/South Africa/KRISP-0389/2020|EPI ISL 487332|C.9|South Africa|2020-07-01	Africa|hCoV-19/South Africa/KRISP-K001394/2020|EPI ISL 515878|B.1.1.273|South Africa|2020-07-18	0.0004033045	Africa
Africa|hCoV-19/South Africa/KRISP-0390/2020|EPI ISL 487333|C.2|South Africa|2020-07-01	Africa|hCoV-19/South Africa/KRISP-K001394/2020|EPI ISL 515878|B.1.1.273|South Africa|2020-07-18	0.0004746562	Africa
Africa|hCoV-19/South Africa/KRISP-0391/2020|EPI ISL 487334|B.1.1.206|South Africa|2020-07-01	Africa|hCoV-19/South Africa/KRISP-K001394/2020|EPI ISL 515878|B.1.1.273|South Africa|2020-07-18	0.0002696880	Africa
Africa|hCoV-19/South Africa/KRISP-0392/2020|EPI ISL 487335|B.1.5.19|South Africa|2020-07-01	Africa|hCoV-19/South Africa/KRISP-K001394/2020|EPI ISL 515878|B.1.1.273|South Africa|2020-07-18	0.0003833246	Africa
Africa|hCoV-19/South Africa/KRISP-0393/2020|EPI ISL 487336|C.6|South Africa|2020-07-01	Africa|hCoV-19/South Africa/KRISP-K001394/2020|EPI ISL 515878|B.1.1.273|South Africa|2020-07-18	0.0004053488	Africa
Africa|hCoV-19/South Africa/KRISP-0394/2020|EPI ISL 487337|B.1.5.19|South Africa|2020-07-01	Africa|hCoV-19/South Africa/KRISP-K001394/2020|EPI ISL 515878|B.1.1.273|South Africa|2020-07-18	0.0004383657	Africa
Africa|hCoV-19/South Africa/KRISP-0395/2020|EPI ISL 487338|C.2|South Africa|2020-07-01	Africa|hCoV-19/South Africa/KRISP-K001394/2020|EPI ISL 515878|B.1.1.273|South Africa|2020-07-18	0.0004705205	Africa
Africa|hCoV-19/South Africa/KRISP-0396/2020|EPI ISL 487339|C.1|South Africa|2020-07-01	Africa|hCoV-19/South Africa/KRISP-K001394/2020|EPI ISL 515878|B.1.1.273|South Africa|2020-07-18	0.0004727349	Africa
Africa|hCoV-19/South Africa/KRISP-0397/2020|EPI ISL 487340|B.1.5|South Africa|2020-07-01	Africa|hCoV-19/South Africa/KRISP-K001394/2020|EPI ISL 515878|B.1.1.273|South Africa|2020-07-18	0.0004033060	Africa
Africa|hCoV-19/South Africa/KRISP-0398/2020|EPI ISL 487341|B.1.1.206|South Africa|2020-07-01	Africa|hCoV-19/South Africa/KRISP-K001394/2020|EPI ISL 515878|B.1.1.273|South Africa|2020-07-18	0.0003451578	Africa
Africa|hCoV-19/South Africa/KRISP-04/2020|EPI ISL 436684|B.1.1.273|South Africa|2020-03-31	Africa|hCoV-19/South Africa/KRISP-K001394/2020|EPI ISL 515878|B.1.1.273|South Africa|2020-07-18	0.0002020942	Africa
Africa|hCoV-19/South Africa/KRISP-0402/2020|EPI ISL 495527|B.1.140|South Africa|2020-06-23	Africa|hCoV-19/South Africa/KRISP-K001394/2020|EPI ISL 515878|B.1.1.273|South Africa|2020-07-18	0.0005391125	Africa
Africa|hCoV-19/South Africa/KRISP-0403/2020|EPI ISL 495528|C.1|South Africa|2020-06-23	Africa|hCoV-19/South Africa/KRISP-K001394/2020|EPI ISL 515878|B.1.1.273|South Africa|2020-07-18	0.0004061529	Africa
Africa|hCoV-19/South Africa/KRISP-0404/2020|EPI ISL 495529|B.1.1.206|South Africa|2020-06-24	Africa|hCoV-19/South Africa/KRISP-K001394/2020|EPI ISL 515878|B.1.1.273|South Africa|2020-07-18	0.0003360656	Africa
Africa|hCoV-19/South Africa/KRISP-0405/2020|EPI ISL 495530|B.1.140|South Africa|2020-06-23	Africa|hCoV-19/South Africa/KRISP-K001394/2020|EPI ISL 515878|B.1.1.273|South Africa|2020-07-18	0.0005378804	Africa
Africa|hCoV-19/South Africa/KRISP-0406/2020|EPI ISL 495531|B.1.1.206|South Africa|2020-06-22	Africa|hCoV-19/South Africa/KRISP-K001394/2020|EPI ISL 515878|B.1.1.273|South Africa|2020-07-18	0.0003431728	Africa
Africa|hCoV-19/South Africa/KRISP-0407/2020|EPI ISL 495532|B.1.5|South Africa|2020-06-24	Africa|hCoV-19/South Africa/KRISP-K001394/2020|EPI ISL 515878|B.1.1.273|South Africa|2020-07-18	0.0003413270	Africa
Africa|hCoV-19/South Africa/KRISP-0408/2020|EPI ISL 495533|B.1.140|South Africa|2020-06-23	Africa|hCoV-19/South Africa/KRISP-K001394/2020|EPI ISL 515878|B.1.1.273|South Africa|2020-07-18	0.0004540944	Africa
Africa|hCoV-19/South Africa/KRISP-0409/2020|EPI ISL 495534|C.1|South Africa|2020-06-23	Africa|hCoV-19/South Africa/KRISP-K001394/2020|EPI ISL 515878|B.1.1.273|South Africa|2020-07-18	0.0004032869	Africa
Africa|hCoV-19/South Africa/KRISP-0410/2020|EPI ISL 495535|B.1.140|South Africa|2020-07-02	Africa|hCoV-19/South Africa/KRISP-K001394/2020|EPI ISL 515878|B.1.1.273|South Africa|2020-07-18	0.0005714961	Africa
Africa|hCoV-19/South Africa/KRISP-0411/2020|EPI ISL 495536|B.1.1.206|South Africa|2020-07-02	Africa|hCoV-19/South Africa/KRISP-K001394/2020|EPI ISL 515878|B.1.1.273|South Africa|2020-07-18	0.0004033046	Africa
Africa|hCoV-19/South Africa/KRISP-0412/2020|EPI ISL 495537|B.1.1.206|South Africa|2020-07-02	Africa|hCoV-19/South Africa/KRISP-K001394/2020|EPI ISL 515878|B.1.1.273|South Africa|2020-07-18	0.0004369221	Africa
Africa|hCoV-19/South Africa/KRISP-0413/2020|EPI ISL 495538|B.1.1.40|South Africa|2020-07-02	Africa|hCoV-19/South Africa/KRISP-K001394/2020|EPI ISL 515878|B.1.1.273|South Africa|2020-07-18	0.0004032870	Africa
Africa|hCoV-19/South Africa/KRISP-0414/2020|EPI ISL 495539|B.1.140|South Africa|2020-07-02	Africa|hCoV-19/South Africa/KRISP-K001394/2020|EPI ISL 515878|B.1.1.273|South Africa|2020-07-18	0.0005042189	Africa
Africa|hCoV-19/South Africa/KRISP-0415/2020|EPI ISL 495540|B.1.140|South Africa|2020-07-02	Africa|hCoV-19/South Africa/KRISP-K001394/2020|EPI ISL 515878|B.1.1.273|South Africa|2020-07-18	0.0005378443	Africa
Africa|hCoV-19/South Africa/KRISP-0417/2020|EPI ISL 495541|B.1.1.62|South Africa|2020-07-02	Africa|hCoV-19/South Africa/KRISP-K001394/2020|EPI ISL 515878|B.1.1.273|South Africa|2020-07-18	0.0003696884	Africa
Africa|hCoV-19/South Africa/KRISP-0418/2020|EPI ISL 495542|B.1.1.206|South Africa|2020-07-02	Africa|hCoV-19/South Africa/KRISP-K001394/2020|EPI ISL 515878|B.1.1.273|South Africa|2020-07-18	0.0004705299	Africa
Africa|hCoV-19/South Africa/KRISP-0420/2020|EPI ISL 495543|C.9|South Africa|2020-07-01	Africa|hCoV-19/South Africa/KRISP-K001394/2020|EPI ISL 515878|B.1.1.273|South Africa|2020-07-18	0.0004714757	Africa
Africa|hCoV-19/South Africa/KRISP-0421/2020|EPI ISL 495544|B.1.1|South Africa|2020-07-01	Africa|hCoV-19/South Africa/KRISP-K001394/2020|EPI ISL 515878|B.1.1.273|South Africa|2020-07-18	0.0003369226	Africa
Africa|hCoV-19/South Africa/KRISP-0423/2020|EPI ISL 495545|B.1.140|South Africa|2020-07-01	Africa|hCoV-19/South Africa/KRISP-K001394/2020|EPI ISL 515878|B.1.1.273|South Africa|2020-07-18	0.0004446832	Africa
Africa|hCoV-19/South Africa/KRISP-0426/2020|EPI ISL 495546|B.1.1.206|South Africa|2020-07-01	Africa|hCoV-19/South Africa/KRISP-K001394/2020|EPI ISL 515878|B.1.1.273|South Africa|2020-07-18	0.0004370733	Africa
Africa|hCoV-19/South Africa/KRISP-0436/2020|EPI ISL 498055|B.1.1|South Africa|2020-07-01	Africa|hCoV-19/South Africa/KRISP-K001394/2020|EPI ISL 515878|B.1.1.273|South Africa|2020-07-18	0.0003696723	Africa
Africa|hCoV-19/South Africa/KRISP-0445/2020|EPI ISL 498058|H.1|South Africa|2020-06-30	Africa|hCoV-19/South Africa/KRISP-K001394/2020|EPI ISL 515878|B.1.1.273|South Africa|2020-07-18	0.0002735327	Africa
Africa|hCoV-19/South Africa/KRISP-0446/2020|EPI ISL 498059|B.1.5|South Africa|2020-06-30	Africa|hCoV-19/South Africa/KRISP-K001394/2020|EPI ISL 515878|B.1.1.273|South Africa|2020-07-18	0.0003080750	Africa
Africa|hCoV-19/South Africa/KRISP-045/2020|EPI ISL 436686|B.1.1.1|South Africa|2020-03-27	Africa|hCoV-19/South Africa/KRISP-K001394/2020|EPI ISL 515878|B.1.1.273|South Africa|2020-07-18	0.0003696722	Africa
Africa|hCoV-19/South Africa/KRISP-0458/2020|EPI ISL 495549|B.1.1|South Africa|2020-07-02	Africa|hCoV-19/South Africa/KRISP-K001394/2020|EPI ISL 515878|B.1.1.273|South Africa|2020-07-18	0.0004048362	Africa
Africa|hCoV-19/South Africa/KRISP-0460/2020|EPI ISL 495550|B.1.106|South Africa|2020-07-02	Africa|hCoV-19/South Africa/KRISP-K001394/2020|EPI ISL 515878|B.1.1.273|South Africa|2020-07-18	0.0004035093	Africa
Africa|hCoV-19/South Africa/KRISP-0462/2020|EPI ISL 495552|B.1.106|South Africa|2020-07-02	Africa|hCoV-19/South Africa/KRISP-K001394/2020|EPI ISL 515878|B.1.1.273|South Africa|2020-07-18	0.0004076067	Africa
Africa|hCoV-19/South Africa/KRISP-0464/2020|EPI ISL 495553|B.1.5|South Africa|2020-06-30	Africa|hCoV-19/South Africa/KRISP-K001394/2020|EPI ISL 515878|B.1.1.273|South Africa|2020-07-18	0.0004239767	Africa
Africa|hCoV-19/South Africa/KRISP-0469/2020|EPI ISL 495555|H.1|South Africa|2020-07-06	Africa|hCoV-19/South Africa/KRISP-K001394/2020|EPI ISL 515878|B.1.1.273|South Africa|2020-07-18	0.0002380497	Africa
Africa|hCoV-19/South Africa/KRISP-0474/2020|EPI ISL 495557|H.1|South Africa|2020-07-06	Africa|hCoV-19/South Africa/KRISP-K001394/2020|EPI ISL 515878|B.1.1.273|South Africa|2020-07-18	0.0002352270	Africa
Africa|hCoV-19/South Africa/KRISP-0475/2020|EPI ISL 495558|H.1|South Africa|2020-07-06	Africa|hCoV-19/South Africa/KRISP-K001394/2020|EPI ISL 515878|B.1.1.273|South Africa|2020-07-18	0.0002368982	Africa
Africa|hCoV-19/South Africa/KRISP-0478/2020|EPI ISL 495559|B.1.1|South Africa|2020-07-05	Africa|hCoV-19/South Africa/KRISP-K001394/2020|EPI ISL 515878|B.1.1.273|South Africa|2020-07-18	0.0002019106	Africa
Africa|hCoV-19/South Africa/KRISP-0485/2020|EPI ISL 495561|B.1.1.206|South Africa|2020-07-03	Africa|hCoV-19/South Africa/KRISP-K001394/2020|EPI ISL 515878|B.1.1.273|South Africa|2020-07-18	0.0002704354	Africa
Africa|hCoV-19/South Africa/KRISP-0487/2020|EPI ISL 495562|B.1.106|South Africa|2020-07-03	Africa|hCoV-19/South Africa/KRISP-K001394/2020|EPI ISL 515878|B.1.1.273|South Africa|2020-07-18	0.0005378315	Africa
Africa|hCoV-19/South Africa/KRISP-0489/2020|EPI ISL 498060|B.1.1.206|South Africa|2020-07-09	Africa|hCoV-19/South Africa/KRISP-K001394/2020|EPI ISL 515878|B.1.1.273|South Africa|2020-07-18	0.0003370021	Africa
Africa|hCoV-19/South Africa/KRISP-0490/2020|EPI ISL 498061|B.1.1.206|South Africa|2020-07-09	Africa|hCoV-19/South Africa/KRISP-K001394/2020|EPI ISL 515878|B.1.1.273|South Africa|2020-07-18	0.0003360510	Africa
Africa|hCoV-19/South Africa/KRISP-0491/2020|EPI ISL 498062|B.1.1.273|South Africa|2020-07-07	Africa|hCoV-19/South Africa/KRISP-K001394/2020|EPI ISL 515878|B.1.1.273|South Africa|2020-07-18	0.0003024266	Africa
Africa|hCoV-19/South Africa/KRISP-0492/2020|EPI ISL 498063|B.1.1.273|South Africa|2020-07-07	Africa|hCoV-19/South Africa/KRISP-K001394/2020|EPI ISL 515878|B.1.1.273|South Africa|2020-07-18	0.0003726360	Africa
Africa|hCoV-19/South Africa/KRISP-0493/2020|EPI ISL 498064|B.1.1.67|South Africa|2020-07-07	Africa|hCoV-19/South Africa/KRISP-K001394/2020|EPI ISL 515878|B.1.1.273|South Africa|2020-07-18	0.0003379747	Africa
Africa|hCoV-19/South Africa/KRISP-0494/2020|EPI ISL 498065|B.1.1.206|South Africa|2020-07-09	Africa|hCoV-19/South Africa/KRISP-K001394/2020|EPI ISL 515878|B.1.1.273|South Africa|2020-07-18	0.0003696635	Africa
Africa|hCoV-19/South Africa/KRISP-0497/2020|EPI ISL 498066|B.1.1.206|South Africa|2020-07-09	Africa|hCoV-19/South Africa/KRISP-K001394/2020|EPI ISL 515878|B.1.1.273|South Africa|2020-07-18	0.0003696636	Africa
Africa|hCoV-19/South Africa/KRISP-0498/2020|EPI ISL 498067|B.1|South Africa|2020-07-10	Africa|hCoV-19/South Africa/KRISP-K001394/2020|EPI ISL 515878|B.1.1.273|South Africa|2020-07-18	0.0005714712	Africa
Africa|hCoV-19/South Africa/KRISP-0500/2020|EPI ISL 498068|B.1.1|South Africa|2020-07-07	Africa|hCoV-19/South Africa/KRISP-K001394/2020|EPI ISL 515878|B.1.1.273|South Africa|2020-07-18	0.0003161196	Africa
Africa|hCoV-19/South Africa/KRISP-0501/2020|EPI ISL 498069|B.1.5|South Africa|2020-07-11	Africa|hCoV-19/South Africa/KRISP-K001394/2020|EPI ISL 515878|B.1.1.273|South Africa|2020-07-18	0.0004369529	Africa
Africa|hCoV-19/South Africa/KRISP-0502/2020|EPI ISL 498070|B.1.1.273|South Africa|2020-07-11	Africa|hCoV-19/South Africa/KRISP-K001394/2020|EPI ISL 515878|B.1.1.273|South Africa|2020-07-18	0.0003364093	Africa
Africa|hCoV-19/South Africa/KRISP-0503/2020|EPI ISL 498071|B.1.1.273|South Africa|2020-07-11	Africa|hCoV-19/South Africa/KRISP-K001394/2020|EPI ISL 515878|B.1.1.273|South Africa|2020-07-18	0.0004369411	Africa
Africa|hCoV-19/South Africa/KRISP-0526/2020|EPI ISL 498072|B.1.5.19|South Africa|2020-07-13	Africa|hCoV-19/South Africa/KRISP-K001394/2020|EPI ISL 515878|B.1.1.273|South Africa|2020-07-18	0.0004705615	Africa
Africa|hCoV-19/South Africa/KRISP-0527/2020|EPI ISL 498073|B.1.140|South Africa|2020-07-14	Africa|hCoV-19/South Africa/KRISP-K001394/2020|EPI ISL 515878|B.1.1.273|South Africa|2020-07-18	0.0006387567	Africa
Africa|hCoV-19/South Africa/KRISP-0529/2020|EPI ISL 498074|C.1|South Africa|2020-07-13	Africa|hCoV-19/South Africa/KRISP-K001394/2020|EPI ISL 515878|B.1.1.273|South Africa|2020-07-18	0.0004705615	Africa
Africa|hCoV-19/South Africa/KRISP-0531/2020|EPI ISL 498075|B.1.5|South Africa|2020-07-14	Africa|hCoV-19/South Africa/KRISP-K001394/2020|EPI ISL 515878|B.1.1.273|South Africa|2020-07-18	0.0005378443	Africa
Africa|hCoV-19/South Africa/KRISP-0534/2020|EPI ISL 498077|B.1.5|South Africa|2020-07-14	Africa|hCoV-19/South Africa/KRISP-K001394/2020|EPI ISL 515878|B.1.1.273|South Africa|2020-07-18	0.0005378805	Africa
Africa|hCoV-19/South Africa/KRISP-0535/2020|EPI ISL 498078|B.1.1.206|South Africa|2020-07-08	Africa|hCoV-19/South Africa/KRISP-K001394/2020|EPI ISL 515878|B.1.1.273|South Africa|2020-07-18	0.0005041732	Africa
Africa|hCoV-19/South Africa/KRISP-0536/2020|EPI ISL 498079|B.1.1|South Africa|2020-07-14	Africa|hCoV-19/South Africa/KRISP-K001394/2020|EPI ISL 515878|B.1.1.273|South Africa|2020-07-18	0.0003696797	Africa
Africa|hCoV-19/South Africa/KRISP-0538/2020|EPI ISL 498080|B.1.1.254|South Africa|2020-07-14	Africa|hCoV-19/South Africa/KRISP-K001394/2020|EPI ISL 515878|B.1.1.273|South Africa|2020-07-18	0.0003049262	Africa
Africa|hCoV-19/South Africa/KRISP-0539/2020|EPI ISL 498081|B.1.1.206|South Africa|2020-07-07	Africa|hCoV-19/South Africa/KRISP-K001394/2020|EPI ISL 515878|B.1.1.273|South Africa|2020-07-18	0.0004032950	Africa
Africa|hCoV-19/South Africa/KRISP-0540/2020|EPI ISL 498082|B.1.1|South Africa|2020-07-14	Africa|hCoV-19/South Africa/KRISP-K001394/2020|EPI ISL 515878|B.1.1.273|South Africa|2020-07-18	0.0003024398	Africa
Africa|hCoV-19/South Africa/KRISP-0541/2020|EPI ISL 498083|B.1.1.206|South Africa|2020-07-14	Africa|hCoV-19/South Africa/KRISP-K001394/2020|EPI ISL 515878|B.1.1.273|South Africa|2020-07-18	0.0004439699	Africa
Africa|hCoV-19/South Africa/KRISP-0543/2020|EPI ISL 498084|C.2|South Africa|2020-07-12	Africa|hCoV-19/South Africa/KRISP-K001394/2020|EPI ISL 515878|B.1.1.273|South Africa|2020-07-18	0.0006050041	Africa
Africa|hCoV-19/South Africa/KRISP-0544/2020|EPI ISL 498085|B.1.1.206|South Africa|2020-07-13	Africa|hCoV-19/South Africa/KRISP-K001394/2020|EPI ISL 515878|B.1.1.273|South Africa|2020-07-18	0.0003713782	Africa
Africa|hCoV-19/South Africa/KRISP-0545/2020|EPI ISL 498086|B.1.1.273|South Africa|2020-07-14	Africa|hCoV-19/South Africa/KRISP-K001394/2020|EPI ISL 515878|B.1.1.273|South Africa|2020-07-18	0.0003696636	Africa
Africa|hCoV-19/South Africa/KRISP-0548/2020|EPI ISL 498087|B.1.1.273|South Africa|2020-07-15	Africa|hCoV-19/South Africa/KRISP-K001394/2020|EPI ISL 515878|B.1.1.273|South Africa|2020-07-18	0.0002688119	Africa
Africa|hCoV-19/South Africa/KRISP-0549/2020|EPI ISL 498088|B.1.140|South Africa|2020-07-15	Africa|hCoV-19/South Africa/KRISP-K001394/2020|EPI ISL 515878|B.1.1.273|South Africa|2020-07-18	0.0005042408	Africa
Africa|hCoV-19/South Africa/KRISP-0550/2020|EPI ISL 498089|B.1.1.34|South Africa|2020-07-15	Africa|hCoV-19/South Africa/KRISP-K001394/2020|EPI ISL 515878|B.1.1.273|South Africa|2020-07-18	0.0004369515	Africa
Africa|hCoV-19/South Africa/KRISP-0551/2020|EPI ISL 498090|H.1|South Africa|2020-07-14	Africa|hCoV-19/South Africa/KRISP-K001394/2020|EPI ISL 515878|B.1.1.273|South Africa|2020-07-18	0.0002352270	Africa
Africa|hCoV-19/South Africa/KRISP-0552/2020|EPI ISL 498091|H.1|South Africa|2020-07-14	Africa|hCoV-19/South Africa/KRISP-K001394/2020|EPI ISL 515878|B.1.1.273|South Africa|2020-07-18	0.0002352270	Africa
Africa|hCoV-19/South Africa/KRISP-0553/2020|EPI ISL 498092|H.1|South Africa|2020-07-14	Africa|hCoV-19/South Africa/KRISP-K001394/2020|EPI ISL 515878|B.1.1.273|South Africa|2020-07-18	0.0002363626	Africa
Africa|hCoV-19/South Africa/KRISP-0554/2020|EPI ISL 498093|B.1.1|South Africa|2020-07-14	Africa|hCoV-19/South Africa/KRISP-K001394/2020|EPI ISL 515878|B.1.1.273|South Africa|2020-07-18	0.0003042770	Africa
Africa|hCoV-19/South Africa/KRISP-0555/2020|EPI ISL 498094|B.1.140|South Africa|2020-07-15	Africa|hCoV-19/South Africa/KRISP-K001394/2020|EPI ISL 515878|B.1.1.273|South Africa|2020-07-18	0.0005378572	Africa
Africa|hCoV-19/South Africa/KRISP-0556/2020|EPI ISL 498095|B.1.1.273|South Africa|2020-07-15	Africa|hCoV-19/South Africa/KRISP-K001394/2020|EPI ISL 515878|B.1.1.273|South Africa|2020-07-18	0.0002688182	Africa
Africa|hCoV-19/South Africa/KRISP-0557/2020|EPI ISL 498096|C.1|South Africa|2020-07-14	Africa|hCoV-19/South Africa/KRISP-K001394/2020|EPI ISL 515878|B.1.1.273|South Africa|2020-07-18	0.0004706248	Africa
Africa|hCoV-19/South Africa/KRISP-0558/2020|EPI ISL 498097|B.1.1.206|South Africa|2020-07-15	Africa|hCoV-19/South Africa/KRISP-K001394/2020|EPI ISL 515878|B.1.1.273|South Africa|2020-07-18	0.0003716452	Africa
Africa|hCoV-19/South Africa/KRISP-0559/2020|EPI ISL 498098|B.1.1.206|South Africa|2020-07-14	Africa|hCoV-19/South Africa/KRISP-K001394/2020|EPI ISL 515878|B.1.1.273|South Africa|2020-07-18	0.0004369220	Africa
Africa|hCoV-19/South Africa/KRISP-0560/2020|EPI ISL 498099|B.1.1|South Africa|2020-07-15	Africa|hCoV-19/South Africa/KRISP-K001394/2020|EPI ISL 515878|B.1.1.273|South Africa|2020-07-18	0.0002688182	Africa
Africa|hCoV-19/South Africa/KRISP-0561/2020|EPI ISL 498100|H.1|South Africa|2020-07-15	Africa|hCoV-19/South Africa/KRISP-K001394/2020|EPI ISL 515878|B.1.1.273|South Africa|2020-07-18	0.0002688363	Africa
Africa|hCoV-19/South Africa/KRISP-0562/2020|EPI ISL 498101|B.1.140|South Africa|2020-07-15	Africa|hCoV-19/South Africa/KRISP-K001394/2020|EPI ISL 515878|B.1.1.273|South Africa|2020-07-18	0.0004705948	Africa
Africa|hCoV-19/South Africa/KRISP-0564/2020|EPI ISL 498103|B.1.1|South Africa|2020-07-15	Africa|hCoV-19/South Africa/KRISP-K001394/2020|EPI ISL 515878|B.1.1.273|South Africa|2020-07-18	0.0002016055	Africa
Africa|hCoV-19/South Africa/KRISP-0565/2020|EPI ISL 498104|C.2|South Africa|2020-07-14	Africa|hCoV-19/South Africa/KRISP-K001394/2020|EPI ISL 515878|B.1.1.273|South Africa|2020-07-18	0.0004705205	Africa
Africa|hCoV-19/South Africa/KRISP-0567/2020|EPI ISL 498105|B.1.1.206|South Africa|2020-07-15	Africa|hCoV-19/South Africa/KRISP-K001394/2020|EPI ISL 515878|B.1.1.273|South Africa|2020-07-18	0.0003719468	Africa
Africa|hCoV-19/South Africa/KRISP-0568/2020|EPI ISL 498106|B.1.1|South Africa|2020-07-15	Africa|hCoV-19/South Africa/KRISP-K001394/2020|EPI ISL 515878|B.1.1.273|South Africa|2020-07-18	0.0002688182	Africa
Africa|hCoV-19/South Africa/KRISP-0569/2020|EPI ISL 498107|B.1.1.206|South Africa|2020-07-15	Africa|hCoV-19/South Africa/KRISP-K001394/2020|EPI ISL 515878|B.1.1.273|South Africa|2020-07-18	0.0003381186	Africa
Africa|hCoV-19/South Africa/KRISP-0570/2020|EPI ISL 498108|B.1.1.56|South Africa|2020-07-02	Africa|hCoV-19/South Africa/KRISP-K001394/2020|EPI ISL 515878|B.1.1.273|South Africa|2020-07-18	0.0003024661	Africa
Africa|hCoV-19/South Africa/KRISP-0571/2020|EPI ISL 498109|B.1.1.56|South Africa|2020-07-14	Africa|hCoV-19/South Africa/KRISP-K001394/2020|EPI ISL 515878|B.1.1.273|South Africa|2020-07-18	0.0002352317	Africa
Africa|hCoV-19/South Africa/KRISP-0572/2020|EPI ISL 498110|B.1.5|South Africa|2020-07-13	Africa|hCoV-19/South Africa/KRISP-K001394/2020|EPI ISL 515878|B.1.1.273|South Africa|2020-07-18	0.0005042290	Africa
Africa|hCoV-19/South Africa/KRISP-0573/2020|EPI ISL 498111|B.1.1.206|South Africa|2020-07-14	Africa|hCoV-19/South Africa/KRISP-K001394/2020|EPI ISL 515878|B.1.1.273|South Africa|2020-07-18	0.0004369221	Africa
Africa|hCoV-19/South Africa/KRISP-0574/2020|EPI ISL 498112|B.1.1.206|South Africa|2020-07-15	Africa|hCoV-19/South Africa/KRISP-K001394/2020|EPI ISL 515878|B.1.1.273|South Africa|2020-07-18	0.0004705615	Africa
Africa|hCoV-19/South Africa/KRISP-0575/2020|EPI ISL 498113|B.1.1.206|South Africa|2020-07-13	Africa|hCoV-19/South Africa/KRISP-K001394/2020|EPI ISL 515878|B.1.1.273|South Africa|2020-07-18	0.0004369221	Africa
Africa|hCoV-19/South Africa/KRISP-0576/2020|EPI ISL 498114|B.1.1.206|South Africa|2020-07-07	Africa|hCoV-19/South Africa/KRISP-K001394/2020|EPI ISL 515878|B.1.1.273|South Africa|2020-07-18	0.0003360510	Africa
Africa|hCoV-19/South Africa/KRISP-0577/2020|EPI ISL 498115|B.1.1.56|South Africa|2020-07-09	Africa|hCoV-19/South Africa/KRISP-K001394/2020|EPI ISL 515878|B.1.1.273|South Africa|2020-07-18	0.0003696884	Africa
Africa|hCoV-19/South Africa/KRISP-0578/2020|EPI ISL 498116|B.1.1.206|South Africa|2020-07-09	Africa|hCoV-19/South Africa/KRISP-K001394/2020|EPI ISL 515878|B.1.1.273|South Africa|2020-07-18	0.0003696723	Africa
Africa|hCoV-19/South Africa/KRISP-0579/2020|EPI ISL 498117|B.1.1.273|South Africa|2020-07-08	Africa|hCoV-19/South Africa/KRISP-K001394/2020|EPI ISL 515878|B.1.1.273|South Africa|2020-07-18	0.0003024398	Africa
Africa|hCoV-19/South Africa/KRISP-0580/2020|EPI ISL 498118|B.1.1.206|South Africa|2020-07-07	Africa|hCoV-19/South Africa/KRISP-K001394/2020|EPI ISL 515878|B.1.1.273|South Africa|2020-07-18	0.0003696723	Africa
Africa|hCoV-19/South Africa/KRISP-0581/2020|EPI ISL 498119|B.1.1.273|South Africa|2020-07-09	Africa|hCoV-19/South Africa/KRISP-K001394/2020|EPI ISL 515878|B.1.1.273|South Africa|2020-07-18	0.0002352057	Africa
Africa|hCoV-19/South Africa/KRISP-0584/2020|EPI ISL 498122|B.1|South Africa|2020-07-07	Africa|hCoV-19/South Africa/KRISP-K001394/2020|EPI ISL 515878|B.1.1.273|South Africa|2020-07-18	0.0004369427	Africa
Africa|hCoV-19/South Africa/KRISP-0585/2020|EPI ISL 498123|B.1.140|South Africa|2020-07-08	Africa|hCoV-19/South Africa/KRISP-K001394/2020|EPI ISL 515878|B.1.1.273|South Africa|2020-07-18	0.0005714846	Africa
Africa|hCoV-19/South Africa/KRISP-0586/2020|EPI ISL 498124|B.1.1.273|South Africa|2020-07-08	Africa|hCoV-19/South Africa/KRISP-K001394/2020|EPI ISL 515878|B.1.1.273|South Africa|2020-07-18	0.0002688236	Africa
Africa|hCoV-19/South Africa/KRISP-0587/2020|EPI ISL 498125|B.1.1.56|South Africa|2020-07-09	Africa|hCoV-19/South Africa/KRISP-K001394/2020|EPI ISL 515878|B.1.1.273|South Africa|2020-07-18	0.0003360589	Africa
Africa|hCoV-19/South Africa/KRISP-0588/2020|EPI ISL 498126|B.1.140|South Africa|2020-07-08	Africa|hCoV-19/South Africa/KRISP-K001394/2020|EPI ISL 515878|B.1.1.273|South Africa|2020-07-18	0.0005378443	Africa
Africa|hCoV-19/South Africa/KRISP-06/2020|EPI ISL 421573|B.6|South Africa|2020-03-31	Africa|hCoV-19/South Africa/KRISP-K001394/2020|EPI ISL 515878|B.1.1.273|South Africa|2020-07-18	0.0005737135	Africa
Africa|hCoV-19/South Africa/KRISP-07/2020|EPI ISL 421574|B.1.106|South Africa|2020-04-01	Africa|hCoV-19/South Africa/KRISP-K001394/2020|EPI ISL 515878|B.1.1.273|South Africa|2020-07-18	0.0003360781	Africa
Africa|hCoV-19/South Africa/KRISP-101/2020|EPI ISL 455631|B.1.5|South Africa|2020-04-30	Africa|hCoV-19/South Africa/KRISP-K001394/2020|EPI ISL 515878|B.1.1.273|South Africa|2020-07-18	0.0003360668	Africa
Africa|hCoV-19/South Africa/KRISP-102/2020|EPI ISL 455632|B.1.1|South Africa|2020-04-30	Africa|hCoV-19/South Africa/KRISP-K001394/2020|EPI ISL 515878|B.1.1.273|South Africa|2020-07-18	0.0002352112	Africa
Africa|hCoV-19/South Africa/KRISP-103/2020|EPI ISL 455633|B.1.106|South Africa|2020-04-30	Africa|hCoV-19/South Africa/KRISP-K001394/2020|EPI ISL 515878|B.1.1.273|South Africa|2020-07-18	0.0004375204	Africa
Africa|hCoV-19/South Africa/KRISP-104/2020|EPI ISL 455634|B.1.106|South Africa|2020-05-01	Africa|hCoV-19/South Africa/KRISP-K001394/2020|EPI ISL 515878|B.1.1.273|South Africa|2020-07-18	0.0004511529	Africa
Africa|hCoV-19/South Africa/KRISP-105/2020|EPI ISL 455635|B.1.106|South Africa|2020-05-05	Africa|hCoV-19/South Africa/KRISP-K001394/2020|EPI ISL 515878|B.1.1.273|South Africa|2020-07-18	0.0004382134	Africa
Africa|hCoV-19/South Africa/KRISP-106/2020|EPI ISL 455636|B.1.106|South Africa|2020-03-31	Africa|hCoV-19/South Africa/KRISP-K001394/2020|EPI ISL 515878|B.1.1.273|South Africa|2020-07-18	0.0003696810	Africa
Africa|hCoV-19/South Africa/KRISP-108/2020|EPI ISL 455638|B.1|South Africa|2020-05-04	Africa|hCoV-19/South Africa/KRISP-K001394/2020|EPI ISL 515878|B.1.1.273|South Africa|2020-07-18	0.0004520102	Africa
Africa|hCoV-19/South Africa/KRISP-109/2020|EPI ISL 455639|B.1.1.57|South Africa|2020-03-31	Africa|hCoV-19/South Africa/KRISP-K001394/2020|EPI ISL 515878|B.1.1.273|South Africa|2020-07-18	0.0003024395	Africa
Africa|hCoV-19/South Africa/KRISP-K000566/2020|EPI ISL 509223|B.1.1.206|South Africa|2020-07-13	Africa|hCoV-19/South Africa/KRISP-K001394/2020|EPI ISL 515878|B.1.1.273|South Africa|2020-07-18	0.0003696723	Africa
Africa|hCoV-19/South Africa/KRISP-K000567/2020|EPI ISL 509224|B.1.1.62|South Africa|2020-07-13	Africa|hCoV-19/South Africa/KRISP-K001394/2020|EPI ISL 515878|B.1.1.273|South Africa|2020-07-18	0.0003697257	Africa
Africa|hCoV-19/South Africa/KRISP-K000568/2020|EPI ISL 509225|B.1.1.206|South Africa|2020-07-11	Africa|hCoV-19/South Africa/KRISP-K001394/2020|EPI ISL 515878|B.1.1.273|South Africa|2020-07-18	0.0003696884	Africa
Africa|hCoV-19/South Africa/KRISP-K000569/2020|EPI ISL 509226|H.1|South Africa|2020-07-11	Africa|hCoV-19/South Africa/KRISP-K001394/2020|EPI ISL 515878|B.1.1.273|South Africa|2020-07-18	0.0003360815	Africa
Africa|hCoV-19/South Africa/KRISP-K000571/2020|EPI ISL 509227|B.1.1.99|South Africa|2020-07-13	Africa|hCoV-19/South Africa/KRISP-K001394/2020|EPI ISL 515878|B.1.1.273|South Africa|2020-07-18	0.0002377189	Africa
Africa|hCoV-19/South Africa/KRISP-K000572/2020|EPI ISL 509228|B.1.1.206|South Africa|2020-07-13	Africa|hCoV-19/South Africa/KRISP-K001394/2020|EPI ISL 515878|B.1.1.273|South Africa|2020-07-18	0.0004369134	Africa
Africa|hCoV-19/South Africa/KRISP-K000573/2020|EPI ISL 509229|B.1.1.206|South Africa|2020-07-10	Africa|hCoV-19/South Africa/KRISP-K001394/2020|EPI ISL 515878|B.1.1.273|South Africa|2020-07-18	0.0003024398	Africa
Africa|hCoV-19/South Africa/KRISP-K000574/2020|EPI ISL 509230|B.1.5.19|South Africa|2020-07-13	Africa|hCoV-19/South Africa/KRISP-K001394/2020|EPI ISL 515878|B.1.1.273|South Africa|2020-07-18	0.0004369237	Africa
Africa|hCoV-19/South Africa/KRISP-K000575/2020|EPI ISL 509231|B.1.140|South Africa|2020-07-13	Africa|hCoV-19/South Africa/KRISP-K001394/2020|EPI ISL 515878|B.1.1.273|South Africa|2020-07-18	0.0005378317	Africa
Africa|hCoV-19/South Africa/KRISP-K000576/2020|EPI ISL 509232|B.1.1.206|South Africa|2020-07-13	Africa|hCoV-19/South Africa/KRISP-K001394/2020|EPI ISL 515878|B.1.1.273|South Africa|2020-07-18	0.0004032951	Africa
Africa|hCoV-19/South Africa/KRISP-K000577/2020|EPI ISL 509233|B.1.1.206|South Africa|2020-07-11	Africa|hCoV-19/South Africa/KRISP-K001394/2020|EPI ISL 515878|B.1.1.273|South Africa|2020-07-18	0.0002688182	Africa
Africa|hCoV-19/South Africa/KRISP-K000578/2020|EPI ISL 509234|C.1|South Africa|2020-07-13	Africa|hCoV-19/South Africa/KRISP-K001394/2020|EPI ISL 515878|B.1.1.273|South Africa|2020-07-18	0.0005414529	Africa
Africa|hCoV-19/South Africa/KRISP-K000579/2020|EPI ISL 509235|C.1|South Africa|2020-07-10	Africa|hCoV-19/South Africa/KRISP-K001394/2020|EPI ISL 515878|B.1.1.273|South Africa|2020-07-18	0.0004033277	Africa
Africa|hCoV-19/South Africa/KRISP-K000580/2020|EPI ISL 509236|B.1.1|South Africa|2020-07-13	Africa|hCoV-19/South Africa/KRISP-K001394/2020|EPI ISL 515878|B.1.1.273|South Africa|2020-07-18	0.0003360589	Africa
Africa|hCoV-19/South Africa/KRISP-K000581/2020|EPI ISL 509237|B.1.1.206|South Africa|2020-07-13	Africa|hCoV-19/South Africa/KRISP-K001394/2020|EPI ISL 515878|B.1.1.273|South Africa|2020-07-18	0.0004705615	Africa
Africa|hCoV-19/South Africa/KRISP-K000582/2020|EPI ISL 509238|B.1.1.206|South Africa|2020-07-13	Africa|hCoV-19/South Africa/KRISP-K001394/2020|EPI ISL 515878|B.1.1.273|South Africa|2020-07-18	0.0003360510	Africa
Africa|hCoV-19/South Africa/KRISP-K000583/2020|EPI ISL 509239|B.1.1.206|South Africa|2020-07-13	Africa|hCoV-19/South Africa/KRISP-K001394/2020|EPI ISL 515878|B.1.1.273|South Africa|2020-07-18	0.0003696797	Africa
Africa|hCoV-19/South Africa/KRISP-K000584/2020|EPI ISL 509240|B.1.1.273|South Africa|2020-07-13	Africa|hCoV-19/South Africa/KRISP-K001394/2020|EPI ISL 515878|B.1.1.273|South Africa|2020-07-18	0.0003360364	Africa
Africa|hCoV-19/South Africa/KRISP-K000585/2020|EPI ISL 509241|B.1.140|South Africa|2020-07-13	Africa|hCoV-19/South Africa/KRISP-K001394/2020|EPI ISL 515878|B.1.1.273|South Africa|2020-07-18	0.0004705948	Africa
Africa|hCoV-19/South Africa/KRISP-K000586/2020|EPI ISL 509242|B.1.140|South Africa|2020-07-13	Africa|hCoV-19/South Africa/KRISP-K001394/2020|EPI ISL 515878|B.1.1.273|South Africa|2020-07-18	0.0005044851	Africa
Africa|hCoV-19/South Africa/KRISP-K000588/2020|EPI ISL 509243|B.1.1.206|South Africa|2020-07-13	Africa|hCoV-19/South Africa/KRISP-K001394/2020|EPI ISL 515878|B.1.1.273|South Africa|2020-07-18	0.0004032951	Africa
Africa|hCoV-19/South Africa/KRISP-K000589/2020|EPI ISL 509244|B.1.1.206|South Africa|2020-07-13	Africa|hCoV-19/South Africa/KRISP-K001394/2020|EPI ISL 515878|B.1.1.273|South Africa|2020-07-18	0.0004033126	Africa
Africa|hCoV-19/South Africa/KRISP-K000591/2020|EPI ISL 509245|B.1.5|South Africa|2020-07-12	Africa|hCoV-19/South Africa/KRISP-K001394/2020|EPI ISL 515878|B.1.1.273|South Africa|2020-07-18	0.0003024540	Africa
Africa|hCoV-19/South Africa/KRISP-K000592/2020|EPI ISL 509246|B.1.1.273|South Africa|2020-07-13	Africa|hCoV-19/South Africa/KRISP-K001394/2020|EPI ISL 515878|B.1.1.273|South Africa|2020-07-18	0.0002709931	Africa
Africa|hCoV-19/South Africa/KRISP-K000594/2020|EPI ISL 509247|B.1.140|South Africa|2020-07-02	Africa|hCoV-19/South Africa/KRISP-K001394/2020|EPI ISL 515878|B.1.1.273|South Africa|2020-07-18	0.0005714711	Africa
Africa|hCoV-19/South Africa/KRISP-K000595/2020|EPI ISL 509248|B.1.140|South Africa|2020-07-02	Africa|hCoV-19/South Africa/KRISP-K001394/2020|EPI ISL 515878|B.1.1.273|South Africa|2020-07-18	0.0005378443	Africa
Africa|hCoV-19/South Africa/KRISP-K000596/2020|EPI ISL 509249|B.1.1.206|South Africa|2020-07-02	Africa|hCoV-19/South Africa/KRISP-K001394/2020|EPI ISL 515878|B.1.1.273|South Africa|2020-07-18	0.0004369411	Africa
Africa|hCoV-19/South Africa/KRISP-K000597/2020|EPI ISL 509250|B.1.1.34|South Africa|2020-07-13	Africa|hCoV-19/South Africa/KRISP-K001394/2020|EPI ISL 515878|B.1.1.273|South Africa|2020-07-18	0.0003360510	Africa
Africa|hCoV-19/South Africa/KRISP-K000598/2020|EPI ISL 509251|B.1.1.206|South Africa|2020-07-03	Africa|hCoV-19/South Africa/KRISP-K001394/2020|EPI ISL 515878|B.1.1.273|South Africa|2020-07-18	0.0003024398	Africa
Africa|hCoV-19/South Africa/KRISP-K000599/2020|EPI ISL 509252|B.1.1.273|South Africa|2020-07-13	Africa|hCoV-19/South Africa/KRISP-K001394/2020|EPI ISL 515878|B.1.1.273|South Africa|2020-07-18	0.0002352214	Africa
Africa|hCoV-19/South Africa/KRISP-K000600/2020|EPI ISL 509253|B.1.1.206|South Africa|2020-07-01	Africa|hCoV-19/South Africa/KRISP-K001394/2020|EPI ISL 515878|B.1.1.273|South Africa|2020-07-18	0.0004369031	Africa
Africa|hCoV-19/South Africa/KRISP-K000601/2020|EPI ISL 509254|B.1.1.57|South Africa|2020-07-13	Africa|hCoV-19/South Africa/KRISP-K001394/2020|EPI ISL 515878|B.1.1.273|South Africa|2020-07-18	0.0002688299	Africa
Africa|hCoV-19/South Africa/KRISP-K000602/2020|EPI ISL 509255|B.1.1.206|South Africa|2020-07-01	Africa|hCoV-19/South Africa/KRISP-K001394/2020|EPI ISL 515878|B.1.1.273|South Africa|2020-07-18	0.0004032870	Africa
Africa|hCoV-19/South Africa/KRISP-K000603/2020|EPI ISL 509256|B.1.1.206|South Africa|2020-07-02	Africa|hCoV-19/South Africa/KRISP-K001394/2020|EPI ISL 515878|B.1.1.273|South Africa|2020-07-18	0.0003696636	Africa
Africa|hCoV-19/South Africa/KRISP-K000604/2020|EPI ISL 509257|C.1|South Africa|2020-07-01	Africa|hCoV-19/South Africa/KRISP-K001394/2020|EPI ISL 515878|B.1.1.273|South Africa|2020-07-18	0.0004369031	Africa
Africa|hCoV-19/South Africa/KRISP-K000606/2020|EPI ISL 509259|B.1.1.206|South Africa|2020-07-02	Africa|hCoV-19/South Africa/KRISP-K001394/2020|EPI ISL 515878|B.1.1.273|South Africa|2020-07-18	0.0005496393	Africa
Africa|hCoV-19/South Africa/KRISP-K000607/2020|EPI ISL 509260|B.1.1.57|South Africa|2020-07-13	Africa|hCoV-19/South Africa/KRISP-K001394/2020|EPI ISL 515878|B.1.1.273|South Africa|2020-07-18	0.0003360657	Africa
Africa|hCoV-19/South Africa/KRISP-K000608/2020|EPI ISL 509261|H.1|South Africa|2020-07-03	Africa|hCoV-19/South Africa/KRISP-K001394/2020|EPI ISL 515878|B.1.1.273|South Africa|2020-07-18	0.0002694973	Africa
Africa|hCoV-19/South Africa/KRISP-K000612/2020|EPI ISL 509264|B.1.1.206|South Africa|2020-07-01	Africa|hCoV-19/South Africa/KRISP-K001394/2020|EPI ISL 515878|B.1.1.273|South Africa|2020-07-18	0.0005041833	Africa
Africa|hCoV-19/South Africa/KRISP-K000613/2020|EPI ISL 509265|B.1.1.206|South Africa|2020-07-14	Africa|hCoV-19/South Africa/KRISP-K001394/2020|EPI ISL 515878|B.1.1.273|South Africa|2020-07-18	0.0005041732	Africa
Africa|hCoV-19/South Africa/KRISP-K000614/2020|EPI ISL 509266|B.1.1.206|South Africa|2020-07-02	Africa|hCoV-19/South Africa/KRISP-K001394/2020|EPI ISL 515878|B.1.1.273|South Africa|2020-07-18	0.0004033046	Africa
Africa|hCoV-19/South Africa/KRISP-K000615/2020|EPI ISL 509267|B.1.1.206|South Africa|2020-07-02	Africa|hCoV-19/South Africa/KRISP-K001394/2020|EPI ISL 515878|B.1.1.273|South Africa|2020-07-18	0.0004705410	Africa
Africa|hCoV-19/South Africa/KRISP-K000616/2020|EPI ISL 509268|B.1.1.206|South Africa|2020-07-01	Africa|hCoV-19/South Africa/KRISP-K001394/2020|EPI ISL 515878|B.1.1.273|South Africa|2020-07-18	0.0003726182	Africa
Africa|hCoV-19/South Africa/KRISP-K000617/2020|EPI ISL 509269|B.1.1.206|South Africa|2020-07-01	Africa|hCoV-19/South Africa/KRISP-K001394/2020|EPI ISL 515878|B.1.1.273|South Africa|2020-07-18	0.0003696797	Africa
Africa|hCoV-19/South Africa/KRISP-K000618/2020|EPI ISL 509270|B.1.1.206|South Africa|2020-07-03	Africa|hCoV-19/South Africa/KRISP-K001394/2020|EPI ISL 515878|B.1.1.273|South Africa|2020-07-18	0.0003360510	Africa
Africa|hCoV-19/South Africa/KRISP-K000620/2020|EPI ISL 509272|B.1.1.206|South Africa|2020-07-01	Africa|hCoV-19/South Africa/KRISP-K001394/2020|EPI ISL 515878|B.1.1.273|South Africa|2020-07-18	0.0004094925	Africa
Africa|hCoV-19/South Africa/KRISP-K000621/2020|EPI ISL 509273|B.1.140|South Africa|2020-07-02	Africa|hCoV-19/South Africa/KRISP-K001394/2020|EPI ISL 515878|B.1.1.273|South Africa|2020-07-18	0.0005423099	Africa
Africa|hCoV-19/South Africa/KRISP-K000622/2020|EPI ISL 509274|B.1.1|South Africa|2020-07-03	Africa|hCoV-19/South Africa/KRISP-K001394/2020|EPI ISL 515878|B.1.1.273|South Africa|2020-07-18	0.0002016055	Africa
Africa|hCoV-19/South Africa/KRISP-K000623/2020|EPI ISL 509275|B.1.1.206|South Africa|2020-07-04	Africa|hCoV-19/South Africa/KRISP-K001394/2020|EPI ISL 515878|B.1.1.273|South Africa|2020-07-18	0.0004705410	Africa
Africa|hCoV-19/South Africa/KRISP-K000624/2020|EPI ISL 509276|B.1.1.206|South Africa|2020-07-02	Africa|hCoV-19/South Africa/KRISP-K001394/2020|EPI ISL 515878|B.1.1.273|South Africa|2020-07-18	0.0003718462	Africa
Africa|hCoV-19/South Africa/KRISP-K000625/2020|EPI ISL 509277|B.1.1.206|South Africa|2020-07-11	Africa|hCoV-19/South Africa/KRISP-K001394/2020|EPI ISL 515878|B.1.1.273|South Africa|2020-07-18	0.0004411170	Africa
Africa|hCoV-19/South Africa/KRISP-K000626/2020|EPI ISL 509278|B.1.1.1|South Africa|2020-07-07	Africa|hCoV-19/South Africa/KRISP-K001394/2020|EPI ISL 515878|B.1.1.273|South Africa|2020-07-18	0.0004504188	Africa
Africa|hCoV-19/South Africa/KRISP-K000628/2020|EPI ISL 509279|B.1.1.206|South Africa|2020-07-12	Africa|hCoV-19/South Africa/KRISP-K001394/2020|EPI ISL 515878|B.1.1.273|South Africa|2020-07-18	0.0003696724	Africa
Africa|hCoV-19/South Africa/KRISP-K000629/2020|EPI ISL 509280|B.1.1|South Africa|2020-07-03	Africa|hCoV-19/South Africa/KRISP-K001394/2020|EPI ISL 515878|B.1.1.273|South Africa|2020-07-18	0.0003806458	Africa
Africa|hCoV-19/South Africa/KRISP-K000630/2020|EPI ISL 509281|B.1.1.206|South Africa|2020-07-03	Africa|hCoV-19/South Africa/KRISP-K001394/2020|EPI ISL 515878|B.1.1.273|South Africa|2020-07-18	0.0003360655	Africa
Africa|hCoV-19/South Africa/KRISP-K000631/2020|EPI ISL 509282|B.1.1.206|South Africa|2020-07-04	Africa|hCoV-19/South Africa/KRISP-K001394/2020|EPI ISL 515878|B.1.1.273|South Africa|2020-07-18	0.0003725677	Africa
Africa|hCoV-19/South Africa/KRISP-K000632/2020|EPI ISL 509283|B.1.1.206|South Africa|2020-07-02	Africa|hCoV-19/South Africa/KRISP-K001394/2020|EPI ISL 515878|B.1.1.273|South Africa|2020-07-18	0.0003696635	Africa
Africa|hCoV-19/South Africa/KRISP-K000633/2020|EPI ISL 509284|B.1.1.206|South Africa|2020-07-02	Africa|hCoV-19/South Africa/KRISP-K001394/2020|EPI ISL 515878|B.1.1.273|South Africa|2020-07-18	0.0003360510	Africa
Africa|hCoV-19/South Africa/KRISP-K000635/2020|EPI ISL 509285|B.1|South Africa|2020-07-07	Africa|hCoV-19/South Africa/KRISP-K001394/2020|EPI ISL 515878|B.1.1.273|South Africa|2020-07-18	0.0004705632	Africa
Africa|hCoV-19/South Africa/KRISP-K000637/2020|EPI ISL 509287|B.1.106|South Africa|2020-07-13	Africa|hCoV-19/South Africa/KRISP-K001394/2020|EPI ISL 515878|B.1.1.273|South Africa|2020-07-18	0.0004032965	Africa
Africa|hCoV-19/South Africa/KRISP-K000639/2020|EPI ISL 509288|C.1|South Africa|2020-07-13	Africa|hCoV-19/South Africa/KRISP-K001394/2020|EPI ISL 515878|B.1.1.273|South Africa|2020-07-18	0.0004059743	Africa
Africa|hCoV-19/South Africa/KRISP-K000640/2020|EPI ISL 509289|B.1.5.31|South Africa|2020-07-13	Africa|hCoV-19/South Africa/KRISP-K001394/2020|EPI ISL 515878|B.1.1.273|South Africa|2020-07-18	0.0004033060	Africa
Africa|hCoV-19/South Africa/KRISP-K000641/2020|EPI ISL 509290|B.1.1.34|South Africa|2020-07-13	Africa|hCoV-19/South Africa/KRISP-K001394/2020|EPI ISL 515878|B.1.1.273|South Africa|2020-07-18	0.0004705820	Africa
Africa|hCoV-19/South Africa/KRISP-K000643/2020|EPI ISL 509292|C.1|South Africa|2020-07-10	Africa|hCoV-19/South Africa/KRISP-K001394/2020|EPI ISL 515878|B.1.1.273|South Africa|2020-07-18	0.0004032870	Africa
Africa|hCoV-19/South Africa/KRISP-K000649/2020|EPI ISL 509293|B.1.5.19|South Africa|2020-07-13	Africa|hCoV-19/South Africa/KRISP-K001394/2020|EPI ISL 515878|B.1.1.273|South Africa|2020-07-18	0.0005714328	Africa
Africa|hCoV-19/South Africa/KRISP-K000650/2020|EPI ISL 509294|B.1.1.206|South Africa|2020-07-13	Africa|hCoV-19/South Africa/KRISP-K001394/2020|EPI ISL 515878|B.1.1.273|South Africa|2020-07-18	0.0004368738	Africa
Africa|hCoV-19/South Africa/KRISP-K000652/2020|EPI ISL 509296|B.1.1.273|South Africa|2020-07-13	Africa|hCoV-19/South Africa/KRISP-K001394/2020|EPI ISL 515878|B.1.1.273|South Africa|2020-07-18	0.0003024195	Africa
Africa|hCoV-19/South Africa/KRISP-K000655/2020|EPI ISL 509298|B.1.1.254|South Africa|2020-07-12	Africa|hCoV-19/South Africa/KRISP-K001394/2020|EPI ISL 515878|B.1.1.273|South Africa|2020-07-18	0.0003495509	Africa
Africa|hCoV-19/South Africa/KRISP-K000658/2020|EPI ISL 509299|C.1|South Africa|2020-07-13	Africa|hCoV-19/South Africa/KRISP-K001394/2020|EPI ISL 515878|B.1.1.273|South Africa|2020-07-18	0.0005717781	Africa
Africa|hCoV-19/South Africa/KRISP-K000659/2020|EPI ISL 509300|B.1.1.206|South Africa|2020-07-13	Africa|hCoV-19/South Africa/KRISP-K001394/2020|EPI ISL 515878|B.1.1.273|South Africa|2020-07-18	0.0004369765	Africa
Africa|hCoV-19/South Africa/KRISP-K001035/2020|EPI ISL 509301|H.1|South Africa|2020-07-17	Africa|hCoV-19/South Africa/KRISP-K001394/2020|EPI ISL 515878|B.1.1.273|South Africa|2020-07-18	0.0002352270	Africa
Africa|hCoV-19/South Africa/KRISP-K001037/2020|EPI ISL 509302|B.1.140|South Africa|2020-07-16	Africa|hCoV-19/South Africa/KRISP-K001394/2020|EPI ISL 515878|B.1.1.273|South Africa|2020-07-18	0.0004705948	Africa
Africa|hCoV-19/South Africa/KRISP-K001038/2020|EPI ISL 509303|B.1.1.273|South Africa|2020-07-16	Africa|hCoV-19/South Africa/KRISP-K001394/2020|EPI ISL 515878|B.1.1.273|South Africa|2020-07-18	0.0003024195	Africa
Africa|hCoV-19/South Africa/KRISP-K001041/2020|EPI ISL 509304|B.1.1.273|South Africa|2020-07-16	Africa|hCoV-19/South Africa/KRISP-K001394/2020|EPI ISL 515878|B.1.1.273|South Africa|2020-07-18	0.0003360510	Africa
Africa|hCoV-19/South Africa/KRISP-K001043/2020|EPI ISL 509305|B.1.5.16|South Africa|2020-07-02	Africa|hCoV-19/South Africa/KRISP-K001394/2020|EPI ISL 515878|B.1.1.273|South Africa|2020-07-18	0.0006387138	Africa
Africa|hCoV-19/South Africa/KRISP-K001044/2020|EPI ISL 509306|B.1.1|South Africa|2020-07-18	Africa|hCoV-19/South Africa/KRISP-K001394/2020|EPI ISL 515878|B.1.1.273|South Africa|2020-07-18	0.0002352214	Africa
Africa|hCoV-19/South Africa/KRISP-K001045/2020|EPI ISL 509307|C.2|South Africa|2020-07-18	Africa|hCoV-19/South Africa/KRISP-K001394/2020|EPI ISL 515878|B.1.1.273|South Africa|2020-07-18	0.0004705410	Africa
Africa|hCoV-19/South Africa/KRISP-K001049/2020|EPI ISL 509308|B.1.1.34|South Africa|2020-07-16	Africa|hCoV-19/South Africa/KRISP-K001394/2020|EPI ISL 515878|B.1.1.273|South Africa|2020-07-18	0.0004705427	Africa
Africa|hCoV-19/South Africa/KRISP-K001051/2020|EPI ISL 509309|B.1.1.206|South Africa|2020-07-14	Africa|hCoV-19/South Africa/KRISP-K001394/2020|EPI ISL 515878|B.1.1.273|South Africa|2020-07-18	0.0004705709	Africa
Africa|hCoV-19/South Africa/KRISP-K001052/2020|EPI ISL 509310|B.1.1.206|South Africa|2020-07-14	Africa|hCoV-19/South Africa/KRISP-K001394/2020|EPI ISL 515878|B.1.1.273|South Africa|2020-07-18	0.0004032870	Africa
Africa|hCoV-19/South Africa/KRISP-K001053/2020|EPI ISL 509311|B.1.1.206|South Africa|2020-07-03	Africa|hCoV-19/South Africa/KRISP-K001394/2020|EPI ISL 515878|B.1.1.273|South Africa|2020-07-18	0.0003369487	Africa
Africa|hCoV-19/South Africa/KRISP-K001055/2020|EPI ISL 509313|B.1.1.62|South Africa|2020-07-13	Africa|hCoV-19/South Africa/KRISP-K001394/2020|EPI ISL 515878|B.1.1.273|South Africa|2020-07-18	0.0003697045	Africa
Africa|hCoV-19/South Africa/KRISP-K001057/2020|EPI ISL 509314|B.1.1.254|South Africa|2020-07-03	Africa|hCoV-19/South Africa/KRISP-K001394/2020|EPI ISL 515878|B.1.1.273|South Africa|2020-07-18	0.0003024266	Africa
Africa|hCoV-19/South Africa/KRISP-K001059/2020|EPI ISL 509316|B.1.1|South Africa|2020-07-01	Africa|hCoV-19/South Africa/KRISP-K001394/2020|EPI ISL 515878|B.1.1.273|South Africa|2020-07-18	0.0004369134	Africa
Africa|hCoV-19/South Africa/KRISP-K001061/2020|EPI ISL 509317|B.1.1.206|South Africa|2020-07-04	Africa|hCoV-19/South Africa/KRISP-K001394/2020|EPI ISL 515878|B.1.1.273|South Africa|2020-07-18	0.0003024337	Africa
Africa|hCoV-19/South Africa/KRISP-K001062/2020|EPI ISL 509318|B.1.1.206|South Africa|2020-07-03	Africa|hCoV-19/South Africa/KRISP-K001394/2020|EPI ISL 515878|B.1.1.273|South Africa|2020-07-18	0.0003360510	Africa
Africa|hCoV-19/South Africa/KRISP-K001063/2020|EPI ISL 509319|B.1.5|South Africa|2020-07-03	Africa|hCoV-19/South Africa/KRISP-K001394/2020|EPI ISL 515878|B.1.1.273|South Africa|2020-07-18	0.0005042088	Africa
Africa|hCoV-19/South Africa/KRISP-K001064/2020|EPI ISL 509320|B.1.1.273|South Africa|2020-07-03	Africa|hCoV-19/South Africa/KRISP-K001394/2020|EPI ISL 515878|B.1.1.273|South Africa|2020-07-18	0.0002352317	Africa
Africa|hCoV-19/South Africa/KRISP-K001065/2020|EPI ISL 509321|B.1.1|South Africa|2020-07-03	Africa|hCoV-19/South Africa/KRISP-K001394/2020|EPI ISL 515878|B.1.1.273|South Africa|2020-07-18	0.0002688363	Africa
Africa|hCoV-19/South Africa/KRISP-K001067/2020|EPI ISL 509323|B.1.1.206|South Africa|2020-07-02	Africa|hCoV-19/South Africa/KRISP-K001394/2020|EPI ISL 515878|B.1.1.273|South Africa|2020-07-18	0.0004033126	Africa
Africa|hCoV-19/South Africa/KRISP-K001068/2020|EPI ISL 509324|C.1|South Africa|2020-07-14	Africa|hCoV-19/South Africa/KRISP-K001394/2020|EPI ISL 515878|B.1.1.273|South Africa|2020-07-18	0.0004705205	Africa
Africa|hCoV-19/South Africa/KRISP-K001071/2020|EPI ISL 509325|B.1.1.273|South Africa|2020-07-18	Africa|hCoV-19/South Africa/KRISP-K001394/2020|EPI ISL 515878|B.1.1.273|South Africa|2020-07-18	0.0002352159	Africa
Africa|hCoV-19/South Africa/KRISP-K001072/2020|EPI ISL 509326|B.1.1.206|South Africa|2020-07-14	Africa|hCoV-19/South Africa/KRISP-K001394/2020|EPI ISL 515878|B.1.1.273|South Africa|2020-07-18	0.0003024266	Africa
Africa|hCoV-19/South Africa/KRISP-K001073/2020|EPI ISL 509327|B.1.1|South Africa|2020-07-14	Africa|hCoV-19/South Africa/KRISP-K001394/2020|EPI ISL 515878|B.1.1.273|South Africa|2020-07-18	0.0004032870	Africa
Africa|hCoV-19/South Africa/KRISP-K001074/2020|EPI ISL 509328|C.1|South Africa|2020-07-14	Africa|hCoV-19/South Africa/KRISP-K001394/2020|EPI ISL 515878|B.1.1.273|South Africa|2020-07-18	0.0005041613	Africa
Africa|hCoV-19/South Africa/KRISP-K001075/2020|EPI ISL 509329|C.1|South Africa|2020-07-02	Africa|hCoV-19/South Africa/KRISP-K001394/2020|EPI ISL 515878|B.1.1.273|South Africa|2020-07-18	0.0004705205	Africa
Africa|hCoV-19/South Africa/KRISP-K001076/2020|EPI ISL 509330|B.1.1|South Africa|2020-07-04	Africa|hCoV-19/South Africa/KRISP-K001394/2020|EPI ISL 515878|B.1.1.273|South Africa|2020-07-18	0.0002688182	Africa
Africa|hCoV-19/South Africa/KRISP-K001077/2020|EPI ISL 509331|B.1.1|South Africa|2020-07-03	Africa|hCoV-19/South Africa/KRISP-K001394/2020|EPI ISL 515878|B.1.1.273|South Africa|2020-07-18	0.0003360589	Africa
Africa|hCoV-19/South Africa/KRISP-K001078/2020|EPI ISL 509332|H.1|South Africa|2020-07-03	Africa|hCoV-19/South Africa/KRISP-K001394/2020|EPI ISL 515878|B.1.1.273|South Africa|2020-07-18	0.0002352270	Africa
Africa|hCoV-19/South Africa/KRISP-K001079/2020|EPI ISL 509333|B.1.1.273|South Africa|2020-07-03	Africa|hCoV-19/South Africa/KRISP-K001394/2020|EPI ISL 515878|B.1.1.273|South Africa|2020-07-18	0.0003024195	Africa
Africa|hCoV-19/South Africa/KRISP-K001080/2020|EPI ISL 509334|B.1.1|South Africa|2020-07-01	Africa|hCoV-19/South Africa/KRISP-K001394/2020|EPI ISL 515878|B.1.1.273|South Africa|2020-07-18	0.0003024338	Africa
Africa|hCoV-19/South Africa/KRISP-K001082/2020|EPI ISL 509335|B.1.1.40|South Africa|2020-07-18	Africa|hCoV-19/South Africa/KRISP-K001394/2020|EPI ISL 515878|B.1.1.273|South Africa|2020-07-18	0.0004369031	Africa
Africa|hCoV-19/South Africa/KRISP-K001084/2020|EPI ISL 509337|C.1|South Africa|2020-07-03	Africa|hCoV-19/South Africa/KRISP-K001394/2020|EPI ISL 515878|B.1.1.273|South Africa|2020-07-18	0.0005377595	Africa
Africa|hCoV-19/South Africa/KRISP-K001085/2020|EPI ISL 509338|C.1|South Africa|2020-07-13	Africa|hCoV-19/South Africa/KRISP-K001394/2020|EPI ISL 515878|B.1.1.273|South Africa|2020-07-18	0.0004369031	Africa
Africa|hCoV-19/South Africa/KRISP-K001087/2020|EPI ISL 509339|B.1.1.56|South Africa|2020-07-13	Africa|hCoV-19/South Africa/KRISP-K001394/2020|EPI ISL 515878|B.1.1.273|South Africa|2020-07-18	0.0003697045	Africa
Africa|hCoV-19/South Africa/KRISP-K001088/2020|EPI ISL 509340|B.1.1.99|South Africa|2020-07-13	Africa|hCoV-19/South Africa/KRISP-K001394/2020|EPI ISL 515878|B.1.1.273|South Africa|2020-07-18	0.0002352112	Africa
Africa|hCoV-19/South Africa/KRISP-K001091/2020|EPI ISL 509342|B.1.1.206|South Africa|2020-07-10	Africa|hCoV-19/South Africa/KRISP-K001394/2020|EPI ISL 515878|B.1.1.273|South Africa|2020-07-18	0.0004032870	Africa
Africa|hCoV-19/South Africa/KRISP-K001096/2020|EPI ISL 509345|B.1.1.206|South Africa|2020-07-13	Africa|hCoV-19/South Africa/KRISP-K001394/2020|EPI ISL 515878|B.1.1.273|South Africa|2020-07-18	0.0004369118	Africa
Africa|hCoV-19/South Africa/KRISP-K001097/2020|EPI ISL 509346|B.1.1|South Africa|2020-07-13	Africa|hCoV-19/South Africa/KRISP-K001394/2020|EPI ISL 515878|B.1.1.273|South Africa|2020-07-18	0.0004705427	Africa
Africa|hCoV-19/South Africa/KRISP-K001098/2020|EPI ISL 509347|B.1.1|South Africa|2020-07-10	Africa|hCoV-19/South Africa/KRISP-K001394/2020|EPI ISL 515878|B.1.1.273|South Africa|2020-07-18	0.0002688246	Africa
Africa|hCoV-19/South Africa/KRISP-K001099/2020|EPI ISL 509348|B.1.1.62|South Africa|2020-07-13	Africa|hCoV-19/South Africa/KRISP-K001394/2020|EPI ISL 515878|B.1.1.273|South Africa|2020-07-18	0.0003360656	Africa
Africa|hCoV-19/South Africa/KRISP-K001101/2020|EPI ISL 509350|C.1|South Africa|2020-07-10	Africa|hCoV-19/South Africa/KRISP-K001394/2020|EPI ISL 515878|B.1.1.273|South Africa|2020-07-18	0.0004369221	Africa
Africa|hCoV-19/South Africa/KRISP-K001103/2020|EPI ISL 509352|B.1.1.206|South Africa|2020-07-13	Africa|hCoV-19/South Africa/KRISP-K001394/2020|EPI ISL 515878|B.1.1.273|South Africa|2020-07-18	0.0003696636	Africa
Africa|hCoV-19/South Africa/KRISP-K001104/2020|EPI ISL 509353|C.1|South Africa|2020-07-13	Africa|hCoV-19/South Africa/KRISP-K001394/2020|EPI ISL 515878|B.1.1.273|South Africa|2020-07-18	0.0004368928	Africa
Africa|hCoV-19/South Africa/KRISP-K001105/2020|EPI ISL 509354|B.1.1.206|South Africa|2020-07-10	Africa|hCoV-19/South Africa/KRISP-K001394/2020|EPI ISL 515878|B.1.1.273|South Africa|2020-07-18	0.0003696723	Africa
Africa|hCoV-19/South Africa/KRISP-K001109/2020|EPI ISL 509356|B.1.1.34|South Africa|2020-07-16	Africa|hCoV-19/South Africa/KRISP-K001394/2020|EPI ISL 515878|B.1.1.273|South Africa|2020-07-18	0.0003360510	Africa
Africa|hCoV-19/South Africa/KRISP-K001110/2020|EPI ISL 509357|C.1|South Africa|2020-07-17	Africa|hCoV-19/South Africa/KRISP-K001394/2020|EPI ISL 515878|B.1.1.273|South Africa|2020-07-18	0.0004705410	Africa
Africa|hCoV-19/South Africa/KRISP-K001112/2020|EPI ISL 509358|B.1.5|South Africa|2020-07-17	Africa|hCoV-19/South Africa/KRISP-K001394/2020|EPI ISL 515878|B.1.1.273|South Africa|2020-07-18	0.0004369617	Africa
Africa|hCoV-19/South Africa/KRISP-K001113/2020|EPI ISL 509359|B.1|South Africa|2020-07-14	Africa|hCoV-19/South Africa/KRISP-K001394/2020|EPI ISL 515878|B.1.1.273|South Africa|2020-07-18	0.0005104063	Africa
Africa|hCoV-19/South Africa/KRISP-K001114/2020|EPI ISL 509360|B.1.1|South Africa|2020-07-17	Africa|hCoV-19/South Africa/KRISP-K001394/2020|EPI ISL 515878|B.1.1.273|South Africa|2020-07-18	0.0002352111	Africa
Africa|hCoV-19/South Africa/KRISP-K001115/2020|EPI ISL 509361|B.1|South Africa|2020-07-14	Africa|hCoV-19/South Africa/KRISP-K001394/2020|EPI ISL 515878|B.1.1.273|South Africa|2020-07-18	0.0005378551	Africa
Africa|hCoV-19/South Africa/KRISP-K001116/2020|EPI ISL 509362|C.1|South Africa|2020-07-16	Africa|hCoV-19/South Africa/KRISP-K001394/2020|EPI ISL 515878|B.1.1.273|South Africa|2020-07-18	0.0005041832	Africa
Africa|hCoV-19/South Africa/KRISP-K001117/2020|EPI ISL 509363|H.1|South Africa|2020-07-17	Africa|hCoV-19/South Africa/KRISP-K001394/2020|EPI ISL 515878|B.1.1.273|South Africa|2020-07-18	0.0003024601	Africa
Africa|hCoV-19/South Africa/KRISP-K001118/2020|EPI ISL 509364|B.1.1.206|South Africa|2020-07-16	Africa|hCoV-19/South Africa/KRISP-K001394/2020|EPI ISL 515878|B.1.1.273|South Africa|2020-07-18	0.0003360510	Africa
Africa|hCoV-19/South Africa/KRISP-K001121/2020|EPI ISL 509365|B.1.1.273|South Africa|2020-07-16	Africa|hCoV-19/South Africa/KRISP-K001394/2020|EPI ISL 515878|B.1.1.273|South Africa|2020-07-18	0.0001680012	Africa
Africa|hCoV-19/South Africa/KRISP-K001122/2020|EPI ISL 515801|B.1.106|South Africa|2020-07-16	Africa|hCoV-19/South Africa/KRISP-K001394/2020|EPI ISL 515878|B.1.1.273|South Africa|2020-07-18	0.0004369134	Africa
Africa|hCoV-19/South Africa/KRISP-K001123/2020|EPI ISL 509366|B.1.1.34|South Africa|2020-07-15	Africa|hCoV-19/South Africa/KRISP-K001394/2020|EPI ISL 515878|B.1.1.273|South Africa|2020-07-18	0.0003360510	Africa
Africa|hCoV-19/South Africa/KRISP-K001124/2020|EPI ISL 509367|B.1.1.40|South Africa|2020-07-16	Africa|hCoV-19/South Africa/KRISP-K001394/2020|EPI ISL 515878|B.1.1.273|South Africa|2020-07-18	0.0004705205	Africa
Africa|hCoV-19/South Africa/KRISP-K001125/2020|EPI ISL 509368|B.1.1.117|South Africa|2020-07-16	Africa|hCoV-19/South Africa/KRISP-K001394/2020|EPI ISL 515878|B.1.1.273|South Africa|2020-07-18	0.0003360443	Africa
Africa|hCoV-19/South Africa/KRISP-K001126/2020|EPI ISL 509369|B.1.5|South Africa|2020-07-16	Africa|hCoV-19/South Africa/KRISP-K001394/2020|EPI ISL 515878|B.1.1.273|South Africa|2020-07-18	0.0005041731	Africa
Africa|hCoV-19/South Africa/KRISP-K001128/2020|EPI ISL 509371|B.1.1.273|South Africa|2020-07-16	Africa|hCoV-19/South Africa/KRISP-K001394/2020|EPI ISL 515878|B.1.1.273|South Africa|2020-07-18	0.0001703376	Africa
Africa|hCoV-19/South Africa/KRISP-K001317/2020|EPI ISL 515802|B.1.1.62|South Africa|2020-07-17	Africa|hCoV-19/South Africa/KRISP-K001394/2020|EPI ISL 515878|B.1.1.273|South Africa|2020-07-18	0.0003696796	Africa
Africa|hCoV-19/South Africa/KRISP-K001318/2020|EPI ISL 515803|B.1.1|South Africa|2020-07-18	Africa|hCoV-19/South Africa/KRISP-K001394/2020|EPI ISL 515878|B.1.1.273|South Africa|2020-07-18	0.0003696797	Africa
Africa|hCoV-19/South Africa/KRISP-K001319/2020|EPI ISL 515804|B.1.1.40|South Africa|2020-07-18	Africa|hCoV-19/South Africa/KRISP-K001394/2020|EPI ISL 515878|B.1.1.273|South Africa|2020-07-18	0.0003360510	Africa
Africa|hCoV-19/South Africa/KRISP-K001320/2020|EPI ISL 515805|C.6|South Africa|2020-07-18	Africa|hCoV-19/South Africa/KRISP-K001394/2020|EPI ISL 515878|B.1.1.273|South Africa|2020-07-18	0.0006388943	Africa
Africa|hCoV-19/South Africa/KRISP-K001321/2020|EPI ISL 515806|B.1.5.31|South Africa|2020-07-18	Africa|hCoV-19/South Africa/KRISP-K001394/2020|EPI ISL 515878|B.1.1.273|South Africa|2020-07-18	0.0005041850	Africa
Africa|hCoV-19/South Africa/KRISP-K001322/2020|EPI ISL 515807|B.1.1.57|South Africa|2020-07-18	Africa|hCoV-19/South Africa/KRISP-K001394/2020|EPI ISL 515878|B.1.1.273|South Africa|2020-07-18	0.0003696723	Africa
Africa|hCoV-19/South Africa/KRISP-K001323/2020|EPI ISL 515808|B.1|South Africa|2020-07-18	Africa|hCoV-19/South Africa/KRISP-K001394/2020|EPI ISL 515878|B.1.1.273|South Africa|2020-07-18	0.0004705948	Africa
Africa|hCoV-19/South Africa/KRISP-K001324/2020|EPI ISL 515809|B.1.5.16|South Africa|2020-07-18	Africa|hCoV-19/South Africa/KRISP-K001394/2020|EPI ISL 515878|B.1.1.273|South Africa|2020-07-18	0.0006050851	Africa
Africa|hCoV-19/South Africa/KRISP-K001325/2020|EPI ISL 515810|H.1|South Africa|2020-07-18	Africa|hCoV-19/South Africa/KRISP-K001394/2020|EPI ISL 515878|B.1.1.273|South Africa|2020-07-18	0.0003024469	Africa
Africa|hCoV-19/South Africa/KRISP-K001326/2020|EPI ISL 515811|B.1.1.34|South Africa|2020-07-18	Africa|hCoV-19/South Africa/KRISP-K001394/2020|EPI ISL 515878|B.1.1.273|South Africa|2020-07-18	0.0003696636	Africa
Africa|hCoV-19/South Africa/KRISP-K001327/2020|EPI ISL 515812|B.1.5.16|South Africa|2020-07-18	Africa|hCoV-19/South Africa/KRISP-K001394/2020|EPI ISL 515878|B.1.1.273|South Africa|2020-07-18	0.0004705837	Africa
Africa|hCoV-19/South Africa/KRISP-K001328/2020|EPI ISL 515813|B.1.1.34|South Africa|2020-07-18	Africa|hCoV-19/South Africa/KRISP-K001394/2020|EPI ISL 515878|B.1.1.273|South Africa|2020-07-18	0.0004705615	Africa
Africa|hCoV-19/South Africa/KRISP-K001329/2020|EPI ISL 515814|B.1.1.206|South Africa|2020-07-18	Africa|hCoV-19/South Africa/KRISP-K001394/2020|EPI ISL 515878|B.1.1.273|South Africa|2020-07-18	0.0004368928	Africa
Africa|hCoV-19/South Africa/KRISP-K001330/2020|EPI ISL 515815|B.1.1.206|South Africa|2020-07-18	Africa|hCoV-19/South Africa/KRISP-K001394/2020|EPI ISL 515878|B.1.1.273|South Africa|2020-07-18	0.0003696636	Africa
Africa|hCoV-19/South Africa/KRISP-K001331/2020|EPI ISL 515816|B.1.1.206|South Africa|2020-07-19	Africa|hCoV-19/South Africa/KRISP-K001394/2020|EPI ISL 515878|B.1.1.273|South Africa|2020-07-18	0.0003696723	Africa
Africa|hCoV-19/South Africa/KRISP-K001332/2020|EPI ISL 515817|B.1.1.62|South Africa|2020-07-19	Africa|hCoV-19/South Africa/KRISP-K001394/2020|EPI ISL 515878|B.1.1.273|South Africa|2020-07-18	0.0004032951	Africa
Africa|hCoV-19/South Africa/KRISP-K001333/2020|EPI ISL 515818|B.1.1.206|South Africa|2020-07-19	Africa|hCoV-19/South Africa/KRISP-K001394/2020|EPI ISL 515878|B.1.1.273|South Africa|2020-07-18	0.0003696649	Africa
Africa|hCoV-19/South Africa/KRISP-K001334/2020|EPI ISL 515819|B.1.1.206|South Africa|2020-07-19	Africa|hCoV-19/South Africa/KRISP-K001394/2020|EPI ISL 515878|B.1.1.273|South Africa|2020-07-18	0.0004033046	Africa
Africa|hCoV-19/South Africa/KRISP-K001335/2020|EPI ISL 515820|B.1.1.206|South Africa|2020-07-19	Africa|hCoV-19/South Africa/KRISP-K001394/2020|EPI ISL 515878|B.1.1.273|South Africa|2020-07-18	0.0005041832	Africa
Africa|hCoV-19/South Africa/KRISP-K001336/2020|EPI ISL 515821|B.1.1.62|South Africa|2020-07-19	Africa|hCoV-19/South Africa/KRISP-K001394/2020|EPI ISL 515878|B.1.1.273|South Africa|2020-07-18	0.0003024530	Africa
Africa|hCoV-19/South Africa/KRISP-K001337/2020|EPI ISL 515822|B.1.1.206|South Africa|2020-07-19	Africa|hCoV-19/South Africa/KRISP-K001394/2020|EPI ISL 515878|B.1.1.273|South Africa|2020-07-18	0.0004033126	Africa
Africa|hCoV-19/South Africa/KRISP-K001338/2020|EPI ISL 515823|B.1.5.16|South Africa|2020-07-18	Africa|hCoV-19/South Africa/KRISP-K001394/2020|EPI ISL 515878|B.1.1.273|South Africa|2020-07-18	0.0004705837	Africa
Africa|hCoV-19/South Africa/KRISP-K001339/2020|EPI ISL 515824|B.1.1.57|South Africa|2020-07-10	Africa|hCoV-19/South Africa/KRISP-K001394/2020|EPI ISL 515878|B.1.1.273|South Africa|2020-07-18	0.0004042051	Africa
Africa|hCoV-19/South Africa/KRISP-K001340/2020|EPI ISL 515825|B.1.1.206|South Africa|2020-07-10	Africa|hCoV-19/South Africa/KRISP-K001394/2020|EPI ISL 515878|B.1.1.273|South Africa|2020-07-18	0.0004369222	Africa
Africa|hCoV-19/South Africa/KRISP-K001341/2020|EPI ISL 515826|B.1.1.56|South Africa|2020-07-10	Africa|hCoV-19/South Africa/KRISP-K001394/2020|EPI ISL 515878|B.1.1.273|South Africa|2020-07-18	0.0003360656	Africa
Africa|hCoV-19/South Africa/KRISP-K001344/2020|EPI ISL 515829|B.1.1.254|South Africa|2020-07-13	Africa|hCoV-19/South Africa/KRISP-K001394/2020|EPI ISL 515878|B.1.1.273|South Africa|2020-07-18	0.0003360443	Africa
Africa|hCoV-19/South Africa/KRISP-K001345/2020|EPI ISL 515830|B.1.106|South Africa|2020-07-13	Africa|hCoV-19/South Africa/KRISP-K001394/2020|EPI ISL 515878|B.1.1.273|South Africa|2020-07-18	0.0005378190	Africa
Africa|hCoV-19/South Africa/KRISP-K001346/2020|EPI ISL 515831|H.1|South Africa|2020-07-13	Africa|hCoV-19/South Africa/KRISP-K001394/2020|EPI ISL 515878|B.1.1.273|South Africa|2020-07-18	0.0002688363	Africa
Africa|hCoV-19/South Africa/KRISP-K001347/2020|EPI ISL 515832|H.1|South Africa|2020-07-01	Africa|hCoV-19/South Africa/KRISP-K001394/2020|EPI ISL 515878|B.1.1.273|South Africa|2020-07-18	0.0002016103	Africa
Africa|hCoV-19/South Africa/KRISP-K001348/2020|EPI ISL 515833|B.1.5|South Africa|2020-07-01	Africa|hCoV-19/South Africa/KRISP-K001394/2020|EPI ISL 515878|B.1.1.273|South Africa|2020-07-18	0.0004705948	Africa
Africa|hCoV-19/South Africa/KRISP-K001349/2020|EPI ISL 515834|B.1.5|South Africa|2020-07-01	Africa|hCoV-19/South Africa/KRISP-K001394/2020|EPI ISL 515878|B.1.1.273|South Africa|2020-07-18	0.0005422603	Africa
Africa|hCoV-19/South Africa/KRISP-K001350/2020|EPI ISL 515835|B.1.1.273|South Africa|2020-06-30	Africa|hCoV-19/South Africa/KRISP-K001394/2020|EPI ISL 515878|B.1.1.273|South Africa|2020-07-18	0.0002352112	Africa
Africa|hCoV-19/South Africa/KRISP-K001351/2020|EPI ISL 515836|B.1.1.206|South Africa|2020-07-01	Africa|hCoV-19/South Africa/KRISP-K001394/2020|EPI ISL 515878|B.1.1.273|South Africa|2020-07-18	0.0005041832	Africa
Africa|hCoV-19/South Africa/KRISP-K001352/2020|EPI ISL 515837|B.1.1|South Africa|2020-06-24	Africa|hCoV-19/South Africa/KRISP-K001394/2020|EPI ISL 515878|B.1.1.273|South Africa|2020-07-18	0.0003024266	Africa
Africa|hCoV-19/South Africa/KRISP-K001353/2020|EPI ISL 515838|B.1.1.1|South Africa|2020-07-01	Africa|hCoV-19/South Africa/KRISP-K001394/2020|EPI ISL 515878|B.1.1.273|South Africa|2020-07-18	0.0005377829	Africa
Africa|hCoV-19/South Africa/KRISP-K001354/2020|EPI ISL 515839|B.1.1.273|South Africa|2020-07-01	Africa|hCoV-19/South Africa/KRISP-K001394/2020|EPI ISL 515878|B.1.1.273|South Africa|2020-07-18	0.0003024398	Africa
Africa|hCoV-19/South Africa/KRISP-K001355/2020|EPI ISL 515840|B.1.1.273|South Africa|2020-07-17	Africa|hCoV-19/South Africa/KRISP-K001394/2020|EPI ISL 515878|B.1.1.273|South Africa|2020-07-18	0.0002016055	Africa
Africa|hCoV-19/South Africa/KRISP-K001356/2020|EPI ISL 515841|B.1.1.34|South Africa|2020-07-16	Africa|hCoV-19/South Africa/KRISP-K001394/2020|EPI ISL 515878|B.1.1.273|South Africa|2020-07-18	0.0003024398	Africa
Africa|hCoV-19/South Africa/KRISP-K001357/2020|EPI ISL 515842|C.1|South Africa|2020-07-16	Africa|hCoV-19/South Africa/KRISP-K001394/2020|EPI ISL 515878|B.1.1.273|South Africa|2020-07-18	0.0006387116	Africa
Africa|hCoV-19/South Africa/KRISP-K001358/2020|EPI ISL 515843|H.1|South Africa|2020-07-15	Africa|hCoV-19/South Africa/KRISP-K001394/2020|EPI ISL 515878|B.1.1.273|South Africa|2020-07-18	0.0002688480	Africa
Africa|hCoV-19/South Africa/KRISP-K001359/2020|EPI ISL 515844|B.1.1.273|South Africa|2020-07-16	Africa|hCoV-19/South Africa/KRISP-K001394/2020|EPI ISL 515878|B.1.1.273|South Africa|2020-07-18	0.0003360284	Africa
Africa|hCoV-19/South Africa/KRISP-K001360/2020|EPI ISL 515845|B.1.1.206|South Africa|2020-07-16	Africa|hCoV-19/South Africa/KRISP-K001394/2020|EPI ISL 515878|B.1.1.273|South Africa|2020-07-18	0.0004705615	Africa
Africa|hCoV-19/South Africa/KRISP-K001361/2020|EPI ISL 515846|C.1|South Africa|2020-07-16	Africa|hCoV-19/South Africa/KRISP-K001394/2020|EPI ISL 515878|B.1.1.273|South Africa|2020-07-18	0.0005714940	Africa
Africa|hCoV-19/South Africa/KRISP-K001362/2020|EPI ISL 515847|B.1.1|South Africa|2020-07-15	Africa|hCoV-19/South Africa/KRISP-K001394/2020|EPI ISL 515878|B.1.1.273|South Africa|2020-07-18	0.0003024469	Africa
Africa|hCoV-19/South Africa/KRISP-K001363/2020|EPI ISL 515848|H.1|South Africa|2020-07-17	Africa|hCoV-19/South Africa/KRISP-K001394/2020|EPI ISL 515878|B.1.1.273|South Africa|2020-07-18	0.0002688363	Africa
Africa|hCoV-19/South Africa/KRISP-K001364/2020|EPI ISL 515849|B.1.1.273|South Africa|2020-07-16	Africa|hCoV-19/South Africa/KRISP-K001394/2020|EPI ISL 515878|B.1.1.273|South Africa|2020-07-18	0.0002352112	Africa
Africa|hCoV-19/South Africa/KRISP-K001365/2020|EPI ISL 515850|B.1.1.273|South Africa|2020-07-16	Africa|hCoV-19/South Africa/KRISP-K001394/2020|EPI ISL 515878|B.1.1.273|South Africa|2020-07-18	0.0002688353	Africa
Africa|hCoV-19/South Africa/KRISP-K001366/2020|EPI ISL 515851|B.1.140|South Africa|2020-07-16	Africa|hCoV-19/South Africa/KRISP-K001394/2020|EPI ISL 515878|B.1.1.273|South Africa|2020-07-18	0.0006051136	Africa
Africa|hCoV-19/South Africa/KRISP-K001367/2020|EPI ISL 515852|B.1.1.273|South Africa|2020-07-16	Africa|hCoV-19/South Africa/KRISP-K001394/2020|EPI ISL 515878|B.1.1.273|South Africa|2020-07-18	0.0002352112	Africa
Africa|hCoV-19/South Africa/KRISP-K001368/2020|EPI ISL 515853|B.1.1.273|South Africa|2020-07-15	Africa|hCoV-19/South Africa/KRISP-K001394/2020|EPI ISL 515878|B.1.1.273|South Africa|2020-07-18	0.0002688119	Africa
Africa|hCoV-19/South Africa/KRISP-K001370/2020|EPI ISL 515855|H.1|South Africa|2020-07-15	Africa|hCoV-19/South Africa/KRISP-K001394/2020|EPI ISL 515878|B.1.1.273|South Africa|2020-07-18	0.0002361211	Africa
Africa|hCoV-19/South Africa/KRISP-K001372/2020|EPI ISL 515857|B.1.1.52|South Africa|2020-07-15	Africa|hCoV-19/South Africa/KRISP-K001394/2020|EPI ISL 515878|B.1.1.273|South Africa|2020-07-18	0.0003367299	Africa
Africa|hCoV-19/South Africa/KRISP-K001373/2020|EPI ISL 515858|B.1.1.273|South Africa|2020-07-17	Africa|hCoV-19/South Africa/KRISP-K001394/2020|EPI ISL 515878|B.1.1.273|South Africa|2020-07-18	0.0002688236	Africa
Africa|hCoV-19/South Africa/KRISP-K001374/2020|EPI ISL 515859|B.1.1.273|South Africa|2020-07-16	Africa|hCoV-19/South Africa/KRISP-K001394/2020|EPI ISL 515878|B.1.1.273|South Africa|2020-07-18	0.0002016191	Africa
Africa|hCoV-19/South Africa/KRISP-K001375/2020|EPI ISL 515860|B.1.1.273|South Africa|2020-07-16	Africa|hCoV-19/South Africa/KRISP-K001394/2020|EPI ISL 515878|B.1.1.273|South Africa|2020-07-18	0.0003024195	Africa
Africa|hCoV-19/South Africa/KRISP-K001377/2020|EPI ISL 515862|B.1.1.206|South Africa|2020-07-16	Africa|hCoV-19/South Africa/KRISP-K001394/2020|EPI ISL 515878|B.1.1.273|South Africa|2020-07-18	0.0003360510	Africa
Africa|hCoV-19/South Africa/KRISP-K001378/2020|EPI ISL 515863|B.1.1.117|South Africa|2020-07-17	Africa|hCoV-19/South Africa/KRISP-K001394/2020|EPI ISL 515878|B.1.1.273|South Africa|2020-07-18	0.0002688182	Africa
Africa|hCoV-19/South Africa/KRISP-K001379/2020|EPI ISL 515864|B.1.1.206|South Africa|2020-07-09	Africa|hCoV-19/South Africa/KRISP-K001394/2020|EPI ISL 515878|B.1.1.273|South Africa|2020-07-18	0.0003696636	Africa
Africa|hCoV-19/South Africa/KRISP-K001380/2020|EPI ISL 515865|B.1.1.206|South Africa|2020-07-19	Africa|hCoV-19/South Africa/KRISP-K001394/2020|EPI ISL 515878|B.1.1.273|South Africa|2020-07-18	0.0004032870	Africa
Africa|hCoV-19/South Africa/KRISP-K001381/2020|EPI ISL 515866|C.1|South Africa|2020-07-19	Africa|hCoV-19/South Africa/KRISP-K001394/2020|EPI ISL 515878|B.1.1.273|South Africa|2020-07-18	0.0006723574	Africa
Africa|hCoV-19/South Africa/KRISP-K001383/2020|EPI ISL 515867|B.1.1.206|South Africa|2020-07-17	Africa|hCoV-19/South Africa/KRISP-K001394/2020|EPI ISL 515878|B.1.1.273|South Africa|2020-07-18	0.0005378405	Africa
Africa|hCoV-19/South Africa/KRISP-K001384/2020|EPI ISL 515868|B.1.1.206|South Africa|2020-07-17	Africa|hCoV-19/South Africa/KRISP-K001394/2020|EPI ISL 515878|B.1.1.273|South Africa|2020-07-18	0.0004705410	Africa
Africa|hCoV-19/South Africa/KRISP-K001385/2020|EPI ISL 515869|B.1.1.206|South Africa|2020-07-09	Africa|hCoV-19/South Africa/KRISP-K001394/2020|EPI ISL 515878|B.1.1.273|South Africa|2020-07-18	0.0003360510	Africa
Africa|hCoV-19/South Africa/KRISP-K001386/2020|EPI ISL 515870|C.1|South Africa|2020-07-17	Africa|hCoV-19/South Africa/KRISP-K001394/2020|EPI ISL 515878|B.1.1.273|South Africa|2020-07-18	0.0005714557	Africa
Africa|hCoV-19/South Africa/KRISP-K001388/2020|EPI ISL 515872|B.1.1.62|South Africa|2020-07-18	Africa|hCoV-19/South Africa/KRISP-K001394/2020|EPI ISL 515878|B.1.1.273|South Africa|2020-07-18	0.0003696884	Africa
Africa|hCoV-19/South Africa/KRISP-K001390/2020|EPI ISL 515874|B.1.140|South Africa|2020-07-20	Africa|hCoV-19/South Africa/KRISP-K001394/2020|EPI ISL 515878|B.1.1.273|South Africa|2020-07-18	0.0005715075	Africa
Africa|hCoV-19/South Africa/KRISP-K001391/2020|EPI ISL 515875|C.9|South Africa|2020-07-18	Africa|hCoV-19/South Africa/KRISP-K001394/2020|EPI ISL 515878|B.1.1.273|South Africa|2020-07-18	0.0005377595	Africa
Africa|hCoV-19/South Africa/KRISP-K001393/2020|EPI ISL 515877|B.1.1.206|South Africa|2020-07-16	Africa|hCoV-19/South Africa/KRISP-K001394/2020|EPI ISL 515878|B.1.1.273|South Africa|2020-07-18	0.0003360364	Africa
Africa|hCoV-19/Algeria/G0638 2264/2020|EPI ISL 418241|B.1|Algeria|2020-03-02	Africa|hCoV-19/South Africa/KRISP-K001395/2020|EPI ISL 515879|B.1.1.273|South Africa|2020-07-19	0.0005901144	Africa
Africa|hCoV-19/Algeria/G0640 2265/2020|EPI ISL 418242|B.1|Algeria|2020-03-08	Africa|hCoV-19/South Africa/KRISP-K001395/2020|EPI ISL 515879|B.1.1.273|South Africa|2020-07-19	0.0004849869	Africa
Africa|hCoV-19/Algeria/G0860 2262/2020|EPI ISL 420037|B.1|Algeria|2020-03-02	Africa|hCoV-19/South Africa/KRISP-K001395/2020|EPI ISL 515879|B.1.1.273|South Africa|2020-07-19	0.0004849868	Africa
Africa|hCoV-19/Benin/1022/2020|EPI ISL 476826|B.1|Benin|2020-03-25	Africa|hCoV-19/South Africa/KRISP-K001395/2020|EPI ISL 515879|B.1.1.273|South Africa|2020-07-19	0.0004503777	Africa
Africa|hCoV-19/Benin/1092/2020|EPI ISL 476827|B.1|Benin|2020-03-27	Africa|hCoV-19/South Africa/KRISP-K001395/2020|EPI ISL 515879|B.1.1.273|South Africa|2020-07-19	0.0004504916	Africa
Africa|hCoV-19/Benin/1408/2020|EPI ISL 476825|B.1.356|Benin|2020-04-04	Africa|hCoV-19/South Africa/KRISP-K001395/2020|EPI ISL 515879|B.1.1.273|South Africa|2020-07-19	0.0004850037	Africa
Africa|hCoV-19/Benin/1409/2020|EPI ISL 476828|B.1|Benin|2020-04-06	Africa|hCoV-19/South Africa/KRISP-K001395/2020|EPI ISL 515879|B.1.1.273|South Africa|2020-07-19	0.0005234887	Africa
Africa|hCoV-19/Benin/1950/2020|EPI ISL 476830|A|Benin|2020-04-15	Africa|hCoV-19/South Africa/KRISP-K001395/2020|EPI ISL 515879|B.1.1.273|South Africa|2020-07-19	0.0006584042	Africa
Africa|hCoV-19/Benin/197/2020|EPI ISL 476822|B.1.178|Benin|2020-03-15	Africa|hCoV-19/South Africa/KRISP-K001395/2020|EPI ISL 515879|B.1.1.273|South Africa|2020-07-19	0.0004504292	Africa
Africa|hCoV-19/Benin/2012/2020|EPI ISL 476831|A|Benin|2020-04-15	Africa|hCoV-19/South Africa/KRISP-K001395/2020|EPI ISL 515879|B.1.1.273|South Africa|2020-07-19	0.0006929924	Africa
Africa|hCoV-19/Benin/260/2020|EPI ISL 476823|B.1.292|Benin|2020-03-17	Africa|hCoV-19/South Africa/KRISP-K001395/2020|EPI ISL 515879|B.1.1.273|South Africa|2020-07-19	0.0005543435	Africa
Africa|hCoV-19/Benin/314/2020|EPI ISL 476834|B.1.5|Benin|2020-03-17	Africa|hCoV-19/South Africa/KRISP-K001395/2020|EPI ISL 515879|B.1.1.273|South Africa|2020-07-19	0.0005226936	Africa
Africa|hCoV-19/Benin/461/2020|EPI ISL 476833|A|Benin|2020-03-17	Africa|hCoV-19/South Africa/KRISP-K001395/2020|EPI ISL 515879|B.1.1.273|South Africa|2020-07-19	0.0006929922	Africa
Africa|hCoV-19/Benin/501/2020|EPI ISL 476824|B.1.356|Benin|2020-03-17	Africa|hCoV-19/South Africa/KRISP-K001395/2020|EPI ISL 515879|B.1.1.273|South Africa|2020-07-19	0.0004849869	Africa
Africa|hCoV-19/Benin/843/2020|EPI ISL 476829|A|Benin|2020-03-19	Africa|hCoV-19/South Africa/KRISP-K001395/2020|EPI ISL 515879|B.1.1.273|South Africa|2020-07-19	0.0006237320	Africa
Africa|hCoV-19/Botswana/BOT0455/2020|EPI ISL 560386|B.1|Botswana|2020-03-28	Africa|hCoV-19/South Africa/KRISP-K001395/2020|EPI ISL 515879|B.1.1.273|South Africa|2020-07-19	0.0004156857	Africa
Africa|hCoV-19/Botswana/BOT2254/2020|EPI ISL 560390|B.1.1|Botswana|2020-04-08	Africa|hCoV-19/South Africa/KRISP-K001395/2020|EPI ISL 515879|B.1.1.273|South Africa|2020-07-19	0.0002821923	Africa
Africa|hCoV-19/Botswana/BOT2283/2020|EPI ISL 560385|B.1|Botswana|2020-04-07	Africa|hCoV-19/South Africa/KRISP-K001395/2020|EPI ISL 515879|B.1.1.273|South Africa|2020-07-19	0.0005039551	Africa
Africa|hCoV-19/Botswana/BOT2624/2020|EPI ISL 560387|B.1.1|Botswana|2020-04-05	Africa|hCoV-19/South Africa/KRISP-K001395/2020|EPI ISL 515879|B.1.1.273|South Africa|2020-07-19	0.0002519149	Africa
Africa|hCoV-19/Botswana/BOT4161/2020|EPI ISL 560388|B.1.1.220|Botswana|2020-04-16	Africa|hCoV-19/South Africa/KRISP-K001395/2020|EPI ISL 515879|B.1.1.273|South Africa|2020-07-19	0.0003565023	Africa
Africa|hCoV-19/DRC/04186/2020|EPI ISL 471411|A|Democratic Republic of the Congo|2020-04-25	Africa|hCoV-19/South Africa/KRISP-K001395/2020|EPI ISL 515879|B.1.1.273|South Africa|2020-07-19	0.0006929924	Africa
Africa|hCoV-19/DRC/04188/2020|EPI ISL 471413|A|Democratic Republic of the Congo|2020-04-25	Africa|hCoV-19/South Africa/KRISP-K001395/2020|EPI ISL 515879|B.1.1.273|South Africa|2020-07-19	0.0007833363	Africa
Africa|hCoV-19/DRC/10041/2020|EPI ISL 527543|B.1.1.275|Democratic Republic of the Congo|2020-05-22	Africa|hCoV-19/South Africa/KRISP-K001395/2020|EPI ISL 515879|B.1.1.273|South Africa|2020-07-19	0.0003516428	Africa
Africa|hCoV-19/DRC/10057/2020|EPI ISL 527538|B.1.1.275|Democratic Republic of the Congo|2020-05-22	Africa|hCoV-19/South Africa/KRISP-K001395/2020|EPI ISL 515879|B.1.1.273|South Africa|2020-07-19	0.0004362478	Africa
Africa|hCoV-19/DRC/10061/2020|EPI ISL 527521|B.1.1.275|Democratic Republic of the Congo|2020-05-22	Africa|hCoV-19/South Africa/KRISP-K001395/2020|EPI ISL 515879|B.1.1.273|South Africa|2020-07-19	0.0003225702	Africa
Africa|hCoV-19/DRC/10070/2020|EPI ISL 527544|B.1.178|Democratic Republic of the Congo|2020-05-22	Africa|hCoV-19/South Africa/KRISP-K001395/2020|EPI ISL 515879|B.1.1.273|South Africa|2020-07-19	0.0005970356	Africa
Africa|hCoV-19/DRC/10120/2020|EPI ISL 513624|B.1.1.275|Democratic Republic of the Congo|2020-05-22	Africa|hCoV-19/South Africa/KRISP-K001395/2020|EPI ISL 515879|B.1.1.273|South Africa|2020-07-19	0.0003965755	Africa
Africa|hCoV-19/DRC/10127/2020|EPI ISL 513625|B.1.1.275|Democratic Republic of the Congo|2020-05-22	Africa|hCoV-19/South Africa/KRISP-K001395/2020|EPI ISL 515879|B.1.1.273|South Africa|2020-07-19	0.0003912723	Africa
Africa|hCoV-19/DRC/10242/2020|EPI ISL 513626|B.1.84|Democratic Republic of the Congo|2020-05-22	Africa|hCoV-19/South Africa/KRISP-K001395/2020|EPI ISL 515879|B.1.1.273|South Africa|2020-07-19	0.0004889446	Africa
Africa|hCoV-19/DRC/10251/2020|EPI ISL 513627|B.1.128|Democratic Republic of the Congo|2020-05-22	Africa|hCoV-19/South Africa/KRISP-K001395/2020|EPI ISL 515879|B.1.1.273|South Africa|2020-07-19	0.0006293770	Africa
Africa|hCoV-19/DRC/10324/2020|EPI ISL 527545|B.1.214|Democratic Republic of the Congo|2020-05-22	Africa|hCoV-19/South Africa/KRISP-K001395/2020|EPI ISL 515879|B.1.1.273|South Africa|2020-07-19	0.0005274272	Africa
Africa|hCoV-19/DRC/10346/2020|EPI ISL 527546|B.1.214|Democratic Republic of the Congo|2020-05-22	Africa|hCoV-19/South Africa/KRISP-K001395/2020|EPI ISL 515879|B.1.1.273|South Africa|2020-07-19	0.0005330862	Africa
Africa|hCoV-19/DRC/10364/2020|EPI ISL 527498|B.1|Democratic Republic of the Congo|2020-05-22	Africa|hCoV-19/South Africa/KRISP-K001395/2020|EPI ISL 515879|B.1.1.273|South Africa|2020-07-19	0.0004599520	Africa
Africa|hCoV-19/DRC/10371/2020|EPI ISL 527489|B.1.178|Democratic Republic of the Congo|2020-05-22	Africa|hCoV-19/South Africa/KRISP-K001395/2020|EPI ISL 515879|B.1.1.273|South Africa|2020-07-19	0.0005980912	Africa
Africa|hCoV-19/DRC/10373/2020|EPI ISL 527495|B.1.159|Democratic Republic of the Congo|2020-05-22	Africa|hCoV-19/South Africa/KRISP-K001395/2020|EPI ISL 515879|B.1.1.273|South Africa|2020-07-19	0.0005284116	Africa
Africa|hCoV-19/DRC/10374/2020|EPI ISL 527539|B.1.84|Democratic Republic of the Congo|2020-05-22	Africa|hCoV-19/South Africa/KRISP-K001395/2020|EPI ISL 515879|B.1.1.273|South Africa|2020-07-19	0.0007232575	Africa
Africa|hCoV-19/DRC/10375/2020|EPI ISL 527499|B.1.84|Democratic Republic of the Congo|2020-05-22	Africa|hCoV-19/South Africa/KRISP-K001395/2020|EPI ISL 515879|B.1.1.273|South Africa|2020-07-19	0.0006352560	Africa
Africa|hCoV-19/DRC/10399/2020|EPI ISL 527491|B.1.214|Democratic Republic of the Congo|2020-05-22	Africa|hCoV-19/South Africa/KRISP-K001395/2020|EPI ISL 515879|B.1.1.273|South Africa|2020-07-19	0.0004221883	Africa
Africa|hCoV-19/DRC/10502/2020|EPI ISL 527547|B.1.5|Democratic Republic of the Congo|2020-05-20	Africa|hCoV-19/South Africa/KRISP-K001395/2020|EPI ISL 515879|B.1.1.273|South Africa|2020-07-19	0.0003864537	Africa
Africa|hCoV-19/DRC/10506/2020|EPI ISL 527524|B.1.5|Democratic Republic of the Congo|2020-05-18	Africa|hCoV-19/South Africa/KRISP-K001395/2020|EPI ISL 515879|B.1.1.273|South Africa|2020-07-19	0.0003961247	Africa
Africa|hCoV-19/DRC/10507/2020|EPI ISL 527492|B.1.5|Democratic Republic of the Congo|2020-05-18	Africa|hCoV-19/South Africa/KRISP-K001395/2020|EPI ISL 515879|B.1.1.273|South Africa|2020-07-19	0.0004224308	Africa
Africa|hCoV-19/DRC/10508/2020|EPI ISL 527494|B.1.5|Democratic Republic of the Congo|2020-05-20	Africa|hCoV-19/South Africa/KRISP-K001395/2020|EPI ISL 515879|B.1.1.273|South Africa|2020-07-19	0.0004200943	Africa
Africa|hCoV-19/DRC/10532/2020|EPI ISL 527532|B.1.5|Democratic Republic of the Congo|2020-05-20	Africa|hCoV-19/South Africa/KRISP-K001395/2020|EPI ISL 515879|B.1.1.273|South Africa|2020-07-19	0.0003604335	Africa
Africa|hCoV-19/DRC/10533/2020|EPI ISL 527548|B.1.5|Democratic Republic of the Congo|2020-05-20	Africa|hCoV-19/South Africa/KRISP-K001395/2020|EPI ISL 515879|B.1.1.273|South Africa|2020-07-19	0.0004217286	Africa
Africa|hCoV-19/DRC/10621/2020|EPI ISL 527526|B.1.214|Democratic Republic of the Congo|2020-05-23	Africa|hCoV-19/South Africa/KRISP-K001395/2020|EPI ISL 515879|B.1.1.273|South Africa|2020-07-19	0.0005035387	Africa
Africa|hCoV-19/DRC/10640/2020|EPI ISL 527541|B.1|Democratic Republic of the Congo|2020-05-22	Africa|hCoV-19/South Africa/KRISP-K001395/2020|EPI ISL 515879|B.1.1.273|South Africa|2020-07-19	0.0006918119	Africa
Africa|hCoV-19/DRC/10644/2020|EPI ISL 527549|B.1|Democratic Republic of the Congo|2020-05-22	Africa|hCoV-19/South Africa/KRISP-K001395/2020|EPI ISL 515879|B.1.1.273|South Africa|2020-07-19	0.0007029476	Africa
Africa|hCoV-19/DRC/10728/2020|EPI ISL 513628|B.1.5|Democratic Republic of the Congo|2020-05-23	Africa|hCoV-19/South Africa/KRISP-K001395/2020|EPI ISL 515879|B.1.1.273|South Africa|2020-07-19	0.0003974882	Africa
Africa|hCoV-19/DRC/10731/2020|EPI ISL 513629|B.1.1.1|Democratic Republic of the Congo|2020-05-23	Africa|hCoV-19/South Africa/KRISP-K001395/2020|EPI ISL 515879|B.1.1.273|South Africa|2020-07-19	0.0004368687	Africa
Africa|hCoV-19/DRC/10733/2020|EPI ISL 513630|B.1|Democratic Republic of the Congo|2020-05-23	Africa|hCoV-19/South Africa/KRISP-K001395/2020|EPI ISL 515879|B.1.1.273|South Africa|2020-07-19	0.0005572276	Africa
Africa|hCoV-19/DRC/108/2020|EPI ISL 417948|B.1.128|Democratic Republic of the Congo|2020-03-19	Africa|hCoV-19/South Africa/KRISP-K001395/2020|EPI ISL 515879|B.1.1.273|South Africa|2020-07-19	0.0005203263	Africa
Africa|hCoV-19/DRC/10885/2020|EPI ISL 513631|B.1.84|Democratic Republic of the Congo|2020-05-23	Africa|hCoV-19/South Africa/KRISP-K001395/2020|EPI ISL 515879|B.1.1.273|South Africa|2020-07-19	0.0005613651	Africa
Africa|hCoV-19/DRC/10902/2020|EPI ISL 527490|B.1.178|Democratic Republic of the Congo|2020-05-23	Africa|hCoV-19/South Africa/KRISP-K001395/2020|EPI ISL 515879|B.1.1.273|South Africa|2020-07-19	0.0005273103	Africa
Africa|hCoV-19/DRC/10913/2020|EPI ISL 527507|B.1.84|Democratic Republic of the Congo|2020-05-24	Africa|hCoV-19/South Africa/KRISP-K001395/2020|EPI ISL 515879|B.1.1.273|South Africa|2020-07-19	0.0006392910	Africa
Africa|hCoV-19/DRC/11005/2020|EPI ISL 527550|B.1.159|Democratic Republic of the Congo|2020-05-24	Africa|hCoV-19/South Africa/KRISP-K001395/2020|EPI ISL 515879|B.1.1.273|South Africa|2020-07-19	0.0006327681	Africa
Africa|hCoV-19/DRC/11008/2020|EPI ISL 527503|B.1.159|Democratic Republic of the Congo|2020-05-24	Africa|hCoV-19/South Africa/KRISP-K001395/2020|EPI ISL 515879|B.1.1.273|South Africa|2020-07-19	0.0005676229	Africa
Africa|hCoV-19/DRC/11022/2020|EPI ISL 527551|B.1.214|Democratic Republic of the Congo|2020-05-24	Africa|hCoV-19/South Africa/KRISP-K001395/2020|EPI ISL 515879|B.1.1.273|South Africa|2020-07-19	0.0005978383	Africa
Africa|hCoV-19/DRC/11024/2020|EPI ISL 527552|B.1.149|Democratic Republic of the Congo|2020-05-24	Africa|hCoV-19/South Africa/KRISP-K001395/2020|EPI ISL 515879|B.1.1.273|South Africa|2020-07-19	0.0006389751	Africa
Africa|hCoV-19/DRC/11026/2020|EPI ISL 527553|B.1.149|Democratic Republic of the Congo|2020-05-24	Africa|hCoV-19/South Africa/KRISP-K001395/2020|EPI ISL 515879|B.1.1.273|South Africa|2020-07-19	0.0005272729	Africa
Africa|hCoV-19/DRC/11031/2020|EPI ISL 527554|B.1.214|Democratic Republic of the Congo|2020-05-24	Africa|hCoV-19/South Africa/KRISP-K001395/2020|EPI ISL 515879|B.1.1.273|South Africa|2020-07-19	0.0005276628	Africa
Africa|hCoV-19/DRC/11041/2020|EPI ISL 527555|B.1|Democratic Republic of the Congo|2020-05-24	Africa|hCoV-19/South Africa/KRISP-K001395/2020|EPI ISL 515879|B.1.1.273|South Africa|2020-07-19	0.0005275088	Africa
Africa|hCoV-19/DRC/11057/2020|EPI ISL 527528|B.1.5|Democratic Republic of the Congo|2020-05-24	Africa|hCoV-19/South Africa/KRISP-K001395/2020|EPI ISL 515879|B.1.1.273|South Africa|2020-07-19	0.0004679990	Africa
Africa|hCoV-19/DRC/11078/2020|EPI ISL 527514|B.1|Democratic Republic of the Congo|2020-05-24	Africa|hCoV-19/South Africa/KRISP-K001395/2020|EPI ISL 515879|B.1.1.273|South Africa|2020-07-19	0.0005699897	Africa
Africa|hCoV-19/DRC/11079/2020|EPI ISL 527500|B.1.214|Democratic Republic of the Congo|2020-05-24	Africa|hCoV-19/South Africa/KRISP-K001395/2020|EPI ISL 515879|B.1.1.273|South Africa|2020-07-19	0.0004596766	Africa
Africa|hCoV-19/DRC/11093/2020|EPI ISL 527527|B.1.5|Democratic Republic of the Congo|2020-05-24	Africa|hCoV-19/South Africa/KRISP-K001395/2020|EPI ISL 515879|B.1.1.273|South Africa|2020-07-19	0.0005415988	Africa
Africa|hCoV-19/DRC/11096/2020|EPI ISL 527522|B.1|Democratic Republic of the Congo|2020-05-24	Africa|hCoV-19/South Africa/KRISP-K001395/2020|EPI ISL 515879|B.1.1.273|South Africa|2020-07-19	0.0005021045	Africa
Africa|hCoV-19/DRC/11114/2020|EPI ISL 527534|B.1.214|Democratic Republic of the Congo|2020-05-25	Africa|hCoV-19/South Africa/KRISP-K001395/2020|EPI ISL 515879|B.1.1.273|South Africa|2020-07-19	0.0005772268	Africa
Africa|hCoV-19/DRC/11123/2020|EPI ISL 527496|B.1.84|Democratic Republic of the Congo|2020-05-24	Africa|hCoV-19/South Africa/KRISP-K001395/2020|EPI ISL 515879|B.1.1.273|South Africa|2020-07-19	0.0005284700	Africa
Africa|hCoV-19/DRC/11134/2020|EPI ISL 527518|B.1.5|Democratic Republic of the Congo|2020-05-24	Africa|hCoV-19/South Africa/KRISP-K001395/2020|EPI ISL 515879|B.1.1.273|South Africa|2020-07-19	0.0004290599	Africa
Africa|hCoV-19/DRC/11143/2020|EPI ISL 527556|B.1|Democratic Republic of the Congo|2020-05-24	Africa|hCoV-19/South Africa/KRISP-K001395/2020|EPI ISL 515879|B.1.1.273|South Africa|2020-07-19	0.0006680508	Africa
Africa|hCoV-19/DRC/11145/2020|EPI ISL 527501|B.1.214|Democratic Republic of the Congo|2020-05-24	Africa|hCoV-19/South Africa/KRISP-K001395/2020|EPI ISL 515879|B.1.1.273|South Africa|2020-07-19	0.0006016045	Africa
Africa|hCoV-19/DRC/11148/2020|EPI ISL 527525|B.1.178|Democratic Republic of the Congo|2020-05-24	Africa|hCoV-19/South Africa/KRISP-K001395/2020|EPI ISL 515879|B.1.1.273|South Africa|2020-07-19	0.0006500571	Africa
Africa|hCoV-19/DRC/11157/2020|EPI ISL 527530|B.1|Democratic Republic of the Congo|2020-05-25	Africa|hCoV-19/South Africa/KRISP-K001395/2020|EPI ISL 515879|B.1.1.273|South Africa|2020-07-19	0.0006101382	Africa
Africa|hCoV-19/DRC/11187/2020|EPI ISL 527523|B.1.1.275|Democratic Republic of the Congo|2020-05-23	Africa|hCoV-19/South Africa/KRISP-K001395/2020|EPI ISL 515879|B.1.1.273|South Africa|2020-07-19	0.0004309548	Africa
Africa|hCoV-19/DRC/11191/2020|EPI ISL 527506|B.1.1.275|Democratic Republic of the Congo|2020-05-23	Africa|hCoV-19/South Africa/KRISP-K001395/2020|EPI ISL 515879|B.1.1.273|South Africa|2020-07-19	0.0003187886	Africa
Africa|hCoV-19/DRC/11252/2020|EPI ISL 527557|B.1.1.275|Democratic Republic of the Congo|2020-05-21	Africa|hCoV-19/South Africa/KRISP-K001395/2020|EPI ISL 515879|B.1.1.273|South Africa|2020-07-19	0.0004919039	Africa
Africa|hCoV-19/DRC/11260/2020|EPI ISL 527558|B.1.1.275|Democratic Republic of the Congo|2020-05-23	Africa|hCoV-19/South Africa/KRISP-K001395/2020|EPI ISL 515879|B.1.1.273|South Africa|2020-07-19	0.0003514784	Africa
Africa|hCoV-19/DRC/1131/2020|EPI ISL 429255|B.1.5|Democratic Republic of the Congo|2020-04-05	Africa|hCoV-19/South Africa/KRISP-K001395/2020|EPI ISL 515879|B.1.1.273|South Africa|2020-07-19	0.0004194042	Africa
Africa|hCoV-19/DRC/11310/2020|EPI ISL 527529|B.1.149|Democratic Republic of the Congo|2020-05-25	Africa|hCoV-19/South Africa/KRISP-K001395/2020|EPI ISL 515879|B.1.1.273|South Africa|2020-07-19	0.0005406635	Africa
Africa|hCoV-19/DRC/11318/2020|EPI ISL 527559|B.1.149|Democratic Republic of the Congo|2020-05-25	Africa|hCoV-19/South Africa/KRISP-K001395/2020|EPI ISL 515879|B.1.1.273|South Africa|2020-07-19	0.0005243375	Africa
Africa|hCoV-19/DRC/11326/2020|EPI ISL 527508|B.1|Democratic Republic of the Congo|2020-05-25	Africa|hCoV-19/South Africa/KRISP-K001395/2020|EPI ISL 515879|B.1.1.273|South Africa|2020-07-19	0.0005327215	Africa
Africa|hCoV-19/DRC/11334/2020|EPI ISL 527504|B.1.178|Democratic Republic of the Congo|2020-05-25	Africa|hCoV-19/South Africa/KRISP-K001395/2020|EPI ISL 515879|B.1.1.273|South Africa|2020-07-19	0.0005319395	Africa
Africa|hCoV-19/DRC/11337/2020|EPI ISL 527510|B.1.84|Democratic Republic of the Congo|2020-05-25	Africa|hCoV-19/South Africa/KRISP-K001395/2020|EPI ISL 515879|B.1.1.273|South Africa|2020-07-19	0.0005690708	Africa
Africa|hCoV-19/DRC/11341/2020|EPI ISL 527509|B.1.1.275|Democratic Republic of the Congo|2020-05-25	Africa|hCoV-19/South Africa/KRISP-K001395/2020|EPI ISL 515879|B.1.1.273|South Africa|2020-07-19	0.0004263512	Africa
Africa|hCoV-19/DRC/11348/2020|EPI ISL 527560|B.1.149|Democratic Republic of the Congo|2020-05-25	Africa|hCoV-19/South Africa/KRISP-K001395/2020|EPI ISL 515879|B.1.1.273|South Africa|2020-07-19	0.0005248148	Africa
Africa|hCoV-19/DRC/11369/2020|EPI ISL 527537|B.1.214|Democratic Republic of the Congo|2020-05-25	Africa|hCoV-19/South Africa/KRISP-K001395/2020|EPI ISL 515879|B.1.1.273|South Africa|2020-07-19	0.0005397417	Africa
Africa|hCoV-19/DRC/11376/2020|EPI ISL 527513|B.1.214|Democratic Republic of the Congo|2020-05-25	Africa|hCoV-19/South Africa/KRISP-K001395/2020|EPI ISL 515879|B.1.1.273|South Africa|2020-07-19	0.0005670403	Africa
Africa|hCoV-19/DRC/11411/2020|EPI ISL 527561|B.1.5|Democratic Republic of the Congo|2020-05-25	Africa|hCoV-19/South Africa/KRISP-K001395/2020|EPI ISL 515879|B.1.1.273|South Africa|2020-07-19	0.0004919334	Africa
Africa|hCoV-19/DRC/11450/2020|EPI ISL 527516|B.1.5|Democratic Republic of the Congo|2020-05-25	Africa|hCoV-19/South Africa/KRISP-K001395/2020|EPI ISL 515879|B.1.1.273|South Africa|2020-07-19	0.0004316200	Africa
Africa|hCoV-19/DRC/11458/2020|EPI ISL 527497|B.1.5|Democratic Republic of the Congo|2020-05-25	Africa|hCoV-19/South Africa/KRISP-K001395/2020|EPI ISL 515879|B.1.1.273|South Africa|2020-07-19	0.0005680311	Africa
Africa|hCoV-19/DRC/11460/2020|EPI ISL 527562|B.1.214|Democratic Republic of the Congo|2020-05-25	Africa|hCoV-19/South Africa/KRISP-K001395/2020|EPI ISL 515879|B.1.1.273|South Africa|2020-07-19	0.0007109078	Africa
Africa|hCoV-19/DRC/11472/2020|EPI ISL 527502|B.1.214|Democratic Republic of the Congo|2020-05-25	Africa|hCoV-19/South Africa/KRISP-K001395/2020|EPI ISL 515879|B.1.1.273|South Africa|2020-07-19	0.0005975167	Africa
Africa|hCoV-19/DRC/11477/2020|EPI ISL 527563|B.1.84|Democratic Republic of the Congo|2020-05-25	Africa|hCoV-19/South Africa/KRISP-K001395/2020|EPI ISL 515879|B.1.1.273|South Africa|2020-07-19	0.0004563321	Africa
Africa|hCoV-19/DRC/11486/2020|EPI ISL 527564|B.1.214|Democratic Republic of the Congo|2020-05-25	Africa|hCoV-19/South Africa/KRISP-K001395/2020|EPI ISL 515879|B.1.1.273|South Africa|2020-07-19	0.0005976795	Africa
Africa|hCoV-19/DRC/11487/2020|EPI ISL 527505|B.1|Democratic Republic of the Congo|2020-05-25	Africa|hCoV-19/South Africa/KRISP-K001395/2020|EPI ISL 515879|B.1.1.273|South Africa|2020-07-19	0.0005685565	Africa
Africa|hCoV-19/DRC/11507/2020|EPI ISL 527512|B.1|Democratic Republic of the Congo|2020-05-25	Africa|hCoV-19/South Africa/KRISP-K001395/2020|EPI ISL 515879|B.1.1.273|South Africa|2020-07-19	0.0006038465	Africa
Africa|hCoV-19/DRC/1151/2020|EPI ISL 447596|B.38|Democratic Republic of the Congo|2020-04-05	Africa|hCoV-19/South Africa/KRISP-K001395/2020|EPI ISL 515879|B.1.1.273|South Africa|2020-07-19	0.0007706963	Africa
Africa|hCoV-19/DRC/11511/2020|EPI ISL 527511|B.1.214|Democratic Republic of the Congo|2020-05-25	Africa|hCoV-19/South Africa/KRISP-K001395/2020|EPI ISL 515879|B.1.1.273|South Africa|2020-07-19	0.0006047495	Africa
Africa|hCoV-19/DRC/11572/2020|EPI ISL 527565|B.1.214|Democratic Republic of the Congo|2020-05-25	Africa|hCoV-19/South Africa/KRISP-K001395/2020|EPI ISL 515879|B.1.1.273|South Africa|2020-07-19	0.0004915707	Africa
Africa|hCoV-19/DRC/11576/2020|EPI ISL 527517|B.1|Democratic Republic of the Congo|2020-05-25	Africa|hCoV-19/South Africa/KRISP-K001395/2020|EPI ISL 515879|B.1.1.273|South Africa|2020-07-19	0.0005367232	Africa
Africa|hCoV-19/DRC/11583/2020|EPI ISL 527542|B.1|Democratic Republic of the Congo|2020-05-25	Africa|hCoV-19/South Africa/KRISP-K001395/2020|EPI ISL 515879|B.1.1.273|South Africa|2020-07-19	0.0005834193	Africa
Africa|hCoV-19/DRC/11616/2020|EPI ISL 527519|B.1|Democratic Republic of the Congo|2020-05-25	Africa|hCoV-19/South Africa/KRISP-K001395/2020|EPI ISL 515879|B.1.1.273|South Africa|2020-07-19	0.0005000247	Africa
Africa|hCoV-19/DRC/11623/2020|EPI ISL 527566|B.1.5|Democratic Republic of the Congo|2020-05-25	Africa|hCoV-19/South Africa/KRISP-K001395/2020|EPI ISL 515879|B.1.1.273|South Africa|2020-07-19	0.0005275062	Africa
Africa|hCoV-19/DRC/11624/2020|EPI ISL 527567|B.1.149|Democratic Republic of the Congo|2020-05-25	Africa|hCoV-19/South Africa/KRISP-K001395/2020|EPI ISL 515879|B.1.1.273|South Africa|2020-07-19	0.0005272438	Africa
Africa|hCoV-19/DRC/11631/2020|EPI ISL 527568|B.1.149|Democratic Republic of the Congo|2020-05-25	Africa|hCoV-19/South Africa/KRISP-K001395/2020|EPI ISL 515879|B.1.1.273|South Africa|2020-07-19	0.0005278002	Africa
Africa|hCoV-19/DRC/11632/2020|EPI ISL 527493|B.1|Democratic Republic of the Congo|2020-05-25	Africa|hCoV-19/South Africa/KRISP-K001395/2020|EPI ISL 515879|B.1.1.273|South Africa|2020-07-19	0.0005634863	Africa
Africa|hCoV-19/DRC/11635/2020|EPI ISL 527540|B.1.214|Democratic Republic of the Congo|2020-05-25	Africa|hCoV-19/South Africa/KRISP-K001395/2020|EPI ISL 515879|B.1.1.273|South Africa|2020-07-19	0.0005787590	Africa
Africa|hCoV-19/DRC/11640/2020|EPI ISL 527535|B.1.178|Democratic Republic of the Congo|2020-05-25	Africa|hCoV-19/South Africa/KRISP-K001395/2020|EPI ISL 515879|B.1.1.273|South Africa|2020-07-19	0.0006456557	Africa
Africa|hCoV-19/DRC/11643/2020|EPI ISL 527520|B.1.5|Democratic Republic of the Congo|2020-05-25	Africa|hCoV-19/South Africa/KRISP-K001395/2020|EPI ISL 515879|B.1.1.273|South Africa|2020-07-19	0.0005012492	Africa
Africa|hCoV-19/DRC/11648/2020|EPI ISL 527569|B.1.6|Democratic Republic of the Congo|2020-05-25	Africa|hCoV-19/South Africa/KRISP-K001395/2020|EPI ISL 515879|B.1.1.273|South Africa|2020-07-19	0.0005251768	Africa
Africa|hCoV-19/DRC/11652/2020|EPI ISL 527570|B.1.149|Democratic Republic of the Congo|2020-05-25	Africa|hCoV-19/South Africa/KRISP-K001395/2020|EPI ISL 515879|B.1.1.273|South Africa|2020-07-19	0.0005270936	Africa
Africa|hCoV-19/DRC/11653/2020|EPI ISL 527533|B.1.84|Democratic Republic of the Congo|2020-05-25	Africa|hCoV-19/South Africa/KRISP-K001395/2020|EPI ISL 515879|B.1.1.273|South Africa|2020-07-19	0.0005044816	Africa
Africa|hCoV-19/DRC/11676/2020|EPI ISL 527531|B.1|Democratic Republic of the Congo|2020-05-26	Africa|hCoV-19/South Africa/KRISP-K001395/2020|EPI ISL 515879|B.1.1.273|South Africa|2020-07-19	0.0006874246	Africa
Africa|hCoV-19/DRC/11677/2020|EPI ISL 527515|B.1.214|Democratic Republic of the Congo|2020-05-26	Africa|hCoV-19/South Africa/KRISP-K001395/2020|EPI ISL 515879|B.1.1.273|South Africa|2020-07-19	0.0005002634	Africa
Africa|hCoV-19/DRC/11732/2020|EPI ISL 527536|B.1.214|Democratic Republic of the Congo|2020-05-26	Africa|hCoV-19/South Africa/KRISP-K001395/2020|EPI ISL 515879|B.1.1.273|South Africa|2020-07-19	0.0003593330	Africa
Africa|hCoV-19/DRC/11733/2020|EPI ISL 527571|B.1.149|Democratic Republic of the Congo|2020-05-26	Africa|hCoV-19/South Africa/KRISP-K001395/2020|EPI ISL 515879|B.1.1.273|South Africa|2020-07-19	0.0005243074	Africa
Africa|hCoV-19/DRC/11806/2020|EPI ISL 527572|B.1.214|Democratic Republic of the Congo|2020-05-26	Africa|hCoV-19/South Africa/KRISP-K001395/2020|EPI ISL 515879|B.1.1.273|South Africa|2020-07-19	0.0005973855	Africa
Africa|hCoV-19/DRC/1234/2020|EPI ISL 429258|B.1.5|Democratic Republic of the Congo|2020-04-06	Africa|hCoV-19/South Africa/KRISP-K001395/2020|EPI ISL 515879|B.1.1.273|South Africa|2020-07-19	0.0004417567	Africa
Africa|hCoV-19/DRC/1249/2020|EPI ISL 429259|B.1.5|Democratic Republic of the Congo|2020-04-06	Africa|hCoV-19/South Africa/KRISP-K001395/2020|EPI ISL 515879|B.1.1.273|South Africa|2020-07-19	0.0004212887	Africa
Africa|hCoV-19/DRC/1319/2020|EPI ISL 431011|B.1.128|Democratic Republic of the Congo|2020-04-07	Africa|hCoV-19/South Africa/KRISP-K001395/2020|EPI ISL 515879|B.1.1.273|South Africa|2020-07-19	0.0005260478	Africa
Africa|hCoV-19/DRC/1324/2020|EPI ISL 435033|B.1.128|Democratic Republic of the Congo|2020-04-07	Africa|hCoV-19/South Africa/KRISP-K001395/2020|EPI ISL 515879|B.1.1.273|South Africa|2020-07-19	0.0005223847	Africa
Africa|hCoV-19/DRC/1326/2020|EPI ISL 435116|B.1|Democratic Republic of the Congo|2020-04-07	Africa|hCoV-19/South Africa/KRISP-K001395/2020|EPI ISL 515879|B.1.1.273|South Africa|2020-07-19	0.0004998762	Africa
Africa|hCoV-19/DRC/1375/2020|EPI ISL 435117|B.1.1.1|Democratic Republic of the Congo|2020-04-07	Africa|hCoV-19/South Africa/KRISP-K001395/2020|EPI ISL 515879|B.1.1.273|South Africa|2020-07-19	0.0004626037	Africa
Africa|hCoV-19/DRC/1376/2020|EPI ISL 431012|B.1.1.1|Democratic Republic of the Congo|2020-04-07	Africa|hCoV-19/South Africa/KRISP-K001395/2020|EPI ISL 515879|B.1.1.273|South Africa|2020-07-19	0.0004232498	Africa
Africa|hCoV-19/DRC/1377/2020|EPI ISL 434678|B.1.1.1|Democratic Republic of the Congo|2020-04-07	Africa|hCoV-19/South Africa/KRISP-K001395/2020|EPI ISL 515879|B.1.1.273|South Africa|2020-07-19	0.0003846303	Africa
Africa|hCoV-19/DRC/1378/2020|EPI ISL 435118|B.1.1.1|Democratic Republic of the Congo|2020-04-07	Africa|hCoV-19/South Africa/KRISP-K001395/2020|EPI ISL 515879|B.1.1.273|South Africa|2020-07-19	0.0004219316	Africa
Africa|hCoV-19/DRC/1382/2020|EPI ISL 435113|B.1.1.1|Democratic Republic of the Congo|2020-04-07	Africa|hCoV-19/South Africa/KRISP-K001395/2020|EPI ISL 515879|B.1.1.273|South Africa|2020-07-19	0.0004302596	Africa
Africa|hCoV-19/DRC/1397/2020|EPI ISL 434679|B.1.1.1|Democratic Republic of the Congo|2020-04-07	Africa|hCoV-19/South Africa/KRISP-K001395/2020|EPI ISL 515879|B.1.1.273|South Africa|2020-07-19	0.0004223414	Africa
Africa|hCoV-19/DRC/1398/2020|EPI ISL 435114|B.1.1.1|Democratic Republic of the Congo|2020-04-07	Africa|hCoV-19/South Africa/KRISP-K001395/2020|EPI ISL 515879|B.1.1.273|South Africa|2020-07-19	0.0003821985	Africa
Africa|hCoV-19/DRC/1422/2020|EPI ISL 434680|B.1.149|Democratic Republic of the Congo|2020-04-08	Africa|hCoV-19/South Africa/KRISP-K001395/2020|EPI ISL 515879|B.1.1.273|South Africa|2020-07-19	0.0005333011	Africa
Africa|hCoV-19/DRC/1423/2020|EPI ISL 434710|B.1.149|Democratic Republic of the Congo|2020-04-08	Africa|hCoV-19/South Africa/KRISP-K001395/2020|EPI ISL 515879|B.1.1.273|South Africa|2020-07-19	0.0004864240	Africa
Africa|hCoV-19/DRC/1486/2020|EPI ISL 434711|B.1|Democratic Republic of the Congo|2020-04-08	Africa|hCoV-19/South Africa/KRISP-K001395/2020|EPI ISL 515879|B.1.1.273|South Africa|2020-07-19	0.0004685266	Africa
Africa|hCoV-19/DRC/1516/2020|EPI ISL 435032|B.1.5|Democratic Republic of the Congo|2020-04-09	Africa|hCoV-19/South Africa/KRISP-K001395/2020|EPI ISL 515879|B.1.1.273|South Africa|2020-07-19	0.0004156859	Africa
Africa|hCoV-19/DRC/1565/2020|EPI ISL 434681|B.1|Democratic Republic of the Congo|2020-04-09	Africa|hCoV-19/South Africa/KRISP-K001395/2020|EPI ISL 515879|B.1.1.273|South Africa|2020-07-19	0.0004598000	Africa
Africa|hCoV-19/DRC/158/2020|EPI ISL 417950|B.40|Democratic Republic of the Congo|2020-03-20	Africa|hCoV-19/South Africa/KRISP-K001395/2020|EPI ISL 515879|B.1.1.273|South Africa|2020-07-19	0.0007623892	Africa
Africa|hCoV-19/DRC/1715/2020|EPI ISL 435156|B.1.84|Democratic Republic of the Congo|2020-04-10	Africa|hCoV-19/South Africa/KRISP-K001395/2020|EPI ISL 515879|B.1.1.273|South Africa|2020-07-19	0.0004903042	Africa
Africa|hCoV-19/DRC/1767/2020|EPI ISL 435157|B.1.5|Democratic Republic of the Congo|2020-04-10	Africa|hCoV-19/South Africa/KRISP-K001395/2020|EPI ISL 515879|B.1.1.273|South Africa|2020-07-19	0.0004338001	Africa
Africa|hCoV-19/DRC/1779/2020|EPI ISL 435158|C.14|Democratic Republic of the Congo|2020-04-10	Africa|hCoV-19/South Africa/KRISP-K001395/2020|EPI ISL 515879|B.1.1.273|South Africa|2020-07-19	0.0005026263	Africa
Africa|hCoV-19/DRC/191/2020|EPI ISL 417955|B.1.128|Democratic Republic of the Congo|2020-03-21	Africa|hCoV-19/South Africa/KRISP-K001395/2020|EPI ISL 515879|B.1.1.273|South Africa|2020-07-19	0.0005204530	Africa
Africa|hCoV-19/DRC/1952/2020|EPI ISL 435159|B.1.5|Democratic Republic of the Congo|2020-04-11	Africa|hCoV-19/South Africa/KRISP-K001395/2020|EPI ISL 515879|B.1.1.273|South Africa|2020-07-19	0.0004288453	Africa
Africa|hCoV-19/DRC/1982/2020|EPI ISL 435160|B.1|Democratic Republic of the Congo|2020-04-12	Africa|hCoV-19/South Africa/KRISP-K001395/2020|EPI ISL 515879|B.1.1.273|South Africa|2020-07-19	0.0004627405	Africa
Africa|hCoV-19/DRC/2047/2020|EPI ISL 435161|B.1.1.1|Democratic Republic of the Congo|2020-04-12	Africa|hCoV-19/South Africa/KRISP-K001395/2020|EPI ISL 515879|B.1.1.273|South Africa|2020-07-19	0.0003886933	Africa
Africa|hCoV-19/DRC/2063/2020|EPI ISL 435162|B.1|Democratic Republic of the Congo|2020-04-12	Africa|hCoV-19/South Africa/KRISP-K001395/2020|EPI ISL 515879|B.1.1.273|South Africa|2020-07-19	0.0004274206	Africa
Africa|hCoV-19/DRC/2120/2020|EPI ISL 435163|B.1.149|Democratic Republic of the Congo|2020-04-12	Africa|hCoV-19/South Africa/KRISP-K001395/2020|EPI ISL 515879|B.1.1.273|South Africa|2020-07-19	0.0004899988	Africa
Africa|hCoV-19/DRC/2121/2020|EPI ISL 435164|B.1.149|Democratic Republic of the Congo|2020-04-12	Africa|hCoV-19/South Africa/KRISP-K001395/2020|EPI ISL 515879|B.1.1.273|South Africa|2020-07-19	0.0004976259	Africa
Africa|hCoV-19/DRC/2122/2020|EPI ISL 435165|B.1.149|Democratic Republic of the Congo|2020-04-13	Africa|hCoV-19/South Africa/KRISP-K001395/2020|EPI ISL 515879|B.1.1.273|South Africa|2020-07-19	0.0005786723	Africa
Africa|hCoV-19/DRC/2125/2020|EPI ISL 435166|B.1.149|Democratic Republic of the Congo|2020-04-13	Africa|hCoV-19/South Africa/KRISP-K001395/2020|EPI ISL 515879|B.1.1.273|South Africa|2020-07-19	0.0004993821	Africa
Africa|hCoV-19/DRC/2128/2020|EPI ISL 435167|B.1|Democratic Republic of the Congo|2020-04-13	Africa|hCoV-19/South Africa/KRISP-K001395/2020|EPI ISL 515879|B.1.1.273|South Africa|2020-07-19	0.0004364662	Africa
Africa|hCoV-19/DRC/2133/2020|EPI ISL 435168|B.1.128|Democratic Republic of the Congo|2020-04-13	Africa|hCoV-19/South Africa/KRISP-K001395/2020|EPI ISL 515879|B.1.1.273|South Africa|2020-07-19	0.0005414579	Africa
Africa|hCoV-19/DRC/214/2020|EPI ISL 420030|B.1.6|Democratic Republic of the Congo|2020-03-21	Africa|hCoV-19/South Africa/KRISP-K001395/2020|EPI ISL 515879|B.1.1.273|South Africa|2020-07-19	0.0004172274	Africa
Africa|hCoV-19/DRC/215/2020|EPI ISL 420031|B.1.1.1|Democratic Republic of the Congo|2020-03-21	Africa|hCoV-19/South Africa/KRISP-K001395/2020|EPI ISL 515879|B.1.1.273|South Africa|2020-07-19	0.0004241982	Africa
Africa|hCoV-19/DRC/2169/2020|EPI ISL 436194|B.1.5|Democratic Republic of the Congo|2020-04-13	Africa|hCoV-19/South Africa/KRISP-K001395/2020|EPI ISL 515879|B.1.1.273|South Africa|2020-07-19	0.0004691635	Africa
Africa|hCoV-19/DRC/2299/2020|EPI ISL 436412|B.1.5|Democratic Republic of the Congo|2020-04-14	Africa|hCoV-19/South Africa/KRISP-K001395/2020|EPI ISL 515879|B.1.1.273|South Africa|2020-07-19	0.0004893596	Africa
Africa|hCoV-19/DRC/236/2020|EPI ISL 420032|B.1.128|Democratic Republic of the Congo|2020-03-22	Africa|hCoV-19/South Africa/KRISP-K001395/2020|EPI ISL 515879|B.1.1.273|South Africa|2020-07-19	0.0005211091	Africa
Africa|hCoV-19/DRC/2363/2020|EPI ISL 437194|B.1.84|Democratic Republic of the Congo|2020-04-14	Africa|hCoV-19/South Africa/KRISP-K001395/2020|EPI ISL 515879|B.1.1.273|South Africa|2020-07-19	0.0004543549	Africa
Africa|hCoV-19/DRC/2384/2020|EPI ISL 437196|B.1.149|Democratic Republic of the Congo|2020-04-14	Africa|hCoV-19/South Africa/KRISP-K001395/2020|EPI ISL 515879|B.1.1.273|South Africa|2020-07-19	0.0004986359	Africa
Africa|hCoV-19/DRC/241/2020|EPI ISL 420033|B.1.1.75|Democratic Republic of the Congo|2020-03-22	Africa|hCoV-19/South Africa/KRISP-K001395/2020|EPI ISL 515879|B.1.1.273|South Africa|2020-07-19	0.0003473565	Africa
Africa|hCoV-19/DRC/243/2020|EPI ISL 420034|B.1|Democratic Republic of the Congo|2020-03-22	Africa|hCoV-19/South Africa/KRISP-K001395/2020|EPI ISL 515879|B.1.1.273|South Africa|2020-07-19	0.0004620378	Africa
Africa|hCoV-19/DRC/248/2020|EPI ISL 420035|B.1.5|Democratic Republic of the Congo|2020-03-22	Africa|hCoV-19/South Africa/KRISP-K001395/2020|EPI ISL 515879|B.1.1.273|South Africa|2020-07-19	0.0003821051	Africa
Africa|hCoV-19/DRC/2496/2020|EPI ISL 437337|B.1.149|Democratic Republic of the Congo|2020-04-15	Africa|hCoV-19/South Africa/KRISP-K001395/2020|EPI ISL 515879|B.1.1.273|South Africa|2020-07-19	0.0005196629	Africa
Africa|hCoV-19/DRC/2529/2020|EPI ISL 437338|B.1.178|Democratic Republic of the Congo|2020-04-15	Africa|hCoV-19/South Africa/KRISP-K001395/2020|EPI ISL 515879|B.1.1.273|South Africa|2020-07-19	0.0004850086	Africa
Africa|hCoV-19/DRC/253/2020|EPI ISL 420838|B.1.5|Democratic Republic of the Congo|2020-03-22	Africa|hCoV-19/South Africa/KRISP-K001395/2020|EPI ISL 515879|B.1.1.273|South Africa|2020-07-19	0.0003835440	Africa
Africa|hCoV-19/DRC/2536/2020|EPI ISL 437339|B.1|Democratic Republic of the Congo|2020-04-15	Africa|hCoV-19/South Africa/KRISP-K001395/2020|EPI ISL 515879|B.1.1.273|South Africa|2020-07-19	0.0004850087	Africa
Africa|hCoV-19/DRC/254/2020|EPI ISL 420839|B.1|Democratic Republic of the Congo|2020-03-22	Africa|hCoV-19/South Africa/KRISP-K001395/2020|EPI ISL 515879|B.1.1.273|South Africa|2020-07-19	0.0004569558	Africa
Africa|hCoV-19/DRC/2563/2020|EPI ISL 437340|B.1.9|Democratic Republic of the Congo|2020-04-15	Africa|hCoV-19/South Africa/KRISP-K001395/2020|EPI ISL 515879|B.1.1.273|South Africa|2020-07-19	0.0006929559	Africa
Africa|hCoV-19/DRC/2580/2020|EPI ISL 437341|B.1.5|Democratic Republic of the Congo|2020-04-15	Africa|hCoV-19/South Africa/KRISP-K001395/2020|EPI ISL 515879|B.1.1.273|South Africa|2020-07-19	0.0004181144	Africa
Africa|hCoV-19/DRC/2644/2020|EPI ISL 437342|B.1.84|Democratic Republic of the Congo|2020-04-15	Africa|hCoV-19/South Africa/KRISP-K001395/2020|EPI ISL 515879|B.1.1.273|South Africa|2020-07-19	0.0005275773	Africa
Africa|hCoV-19/DRC/2670/2020|EPI ISL 437343|B.1.9|Democratic Republic of the Congo|2020-04-15	Africa|hCoV-19/South Africa/KRISP-K001395/2020|EPI ISL 515879|B.1.1.273|South Africa|2020-07-19	0.0007276684	Africa
Africa|hCoV-19/DRC/2727/2020|EPI ISL 437344|B.1|Democratic Republic of the Congo|2020-04-16	Africa|hCoV-19/South Africa/KRISP-K001395/2020|EPI ISL 515879|B.1.1.273|South Africa|2020-07-19	0.0004234249	Africa
Africa|hCoV-19/DRC/2728/2020|EPI ISL 437345|B.1.84|Democratic Republic of the Congo|2020-04-16	Africa|hCoV-19/South Africa/KRISP-K001395/2020|EPI ISL 515879|B.1.1.273|South Africa|2020-07-19	0.0004971914	Africa
Africa|hCoV-19/DRC/2813/2020|EPI ISL 437346|C.14|Democratic Republic of the Congo|2020-04-16	Africa|hCoV-19/South Africa/KRISP-K001395/2020|EPI ISL 515879|B.1.1.273|South Africa|2020-07-19	0.0005199333	Africa
Africa|hCoV-19/DRC/2819/2020|EPI ISL 437347|B.1|Democratic Republic of the Congo|2020-04-16	Africa|hCoV-19/South Africa/KRISP-K001395/2020|EPI ISL 515879|B.1.1.273|South Africa|2020-07-19	0.0005313070	Africa
Africa|hCoV-19/DRC/2827/2020|EPI ISL 437348|B.1|Democratic Republic of the Congo|2020-04-16	Africa|hCoV-19/South Africa/KRISP-K001395/2020|EPI ISL 515879|B.1.1.273|South Africa|2020-07-19	0.0004156673	Africa
Africa|hCoV-19/DRC/2855/2020|EPI ISL 437350|B.1|Democratic Republic of the Congo|2020-04-16	Africa|hCoV-19/South Africa/KRISP-K001395/2020|EPI ISL 515879|B.1.1.273|South Africa|2020-07-19	0.0004503558	Africa
Africa|hCoV-19/DRC/2864/2020|EPI ISL 437351|B.1|Democratic Republic of the Congo|2020-04-16	Africa|hCoV-19/South Africa/KRISP-K001395/2020|EPI ISL 515879|B.1.1.273|South Africa|2020-07-19	0.0004511482	Africa
Africa|hCoV-19/DRC/2904/2020|EPI ISL 437352|B.1|Democratic Republic of the Congo|2020-04-17	Africa|hCoV-19/South Africa/KRISP-K001395/2020|EPI ISL 515879|B.1.1.273|South Africa|2020-07-19	0.0004503558	Africa
Africa|hCoV-19/DRC/2938/2020|EPI ISL 437353|B.1.275|Democratic Republic of the Congo|2020-04-17	Africa|hCoV-19/South Africa/KRISP-K001395/2020|EPI ISL 515879|B.1.1.273|South Africa|2020-07-19	0.0006097687	Africa
Africa|hCoV-19/DRC/2939/2020|EPI ISL 437354|B.1|Democratic Republic of the Congo|2020-04-17	Africa|hCoV-19/South Africa/KRISP-K001395/2020|EPI ISL 515879|B.1.1.273|South Africa|2020-07-19	0.0005554948	Africa
Africa|hCoV-19/DRC/2942/2020|EPI ISL 437355|B.1|Democratic Republic of the Congo|2020-04-17	Africa|hCoV-19/South Africa/KRISP-K001395/2020|EPI ISL 515879|B.1.1.273|South Africa|2020-07-19	0.0005704890	Africa
Africa|hCoV-19/DRC/299/2020|EPI ISL 420840|B.4|Democratic Republic of the Congo|2020-03-20	Africa|hCoV-19/South Africa/KRISP-K001395/2020|EPI ISL 515879|B.1.1.273|South Africa|2020-07-19	0.0009172477	Africa
Africa|hCoV-19/DRC/300/2020|EPI ISL 420841|A|Democratic Republic of the Congo|2020-03-22	Africa|hCoV-19/South Africa/KRISP-K001395/2020|EPI ISL 515879|B.1.1.273|South Africa|2020-07-19	0.0006988122	Africa
Africa|hCoV-19/DRC/3041/2020|EPI ISL 437356|B.1|Democratic Republic of the Congo|2020-04-18	Africa|hCoV-19/South Africa/KRISP-K001395/2020|EPI ISL 515879|B.1.1.273|South Africa|2020-07-19	0.0005218812	Africa
Africa|hCoV-19/DRC/307/2020|EPI ISL 420842|B.1.9|Democratic Republic of the Congo|2020-03	Africa|hCoV-19/South Africa/KRISP-K001395/2020|EPI ISL 515879|B.1.1.273|South Africa|2020-07-19	0.0005359243	Africa
Africa|hCoV-19/DRC/3070/2020|EPI ISL 437357|B.1.214|Democratic Republic of the Congo|2020-04-18	Africa|hCoV-19/South Africa/KRISP-K001395/2020|EPI ISL 515879|B.1.1.273|South Africa|2020-07-19	0.0005225975	Africa
Africa|hCoV-19/DRC/3089/2020|EPI ISL 437358|B.1.84|Democratic Republic of the Congo|2020-04-19	Africa|hCoV-19/South Africa/KRISP-K001395/2020|EPI ISL 515879|B.1.1.273|South Africa|2020-07-19	0.0004856331	Africa
Africa|hCoV-19/DRC/3440/2020|EPI ISL 447597|B.1.84|Democratic Republic of the Congo|2020-04-22	Africa|hCoV-19/South Africa/KRISP-K001395/2020|EPI ISL 515879|B.1.1.273|South Africa|2020-07-19	0.0004912725	Africa
Africa|hCoV-19/DRC/3451/2020|EPI ISL 447598|B.1.178|Democratic Republic of the Congo|2020-04-22	Africa|hCoV-19/South Africa/KRISP-K001395/2020|EPI ISL 515879|B.1.1.273|South Africa|2020-07-19	0.0005268104	Africa
Africa|hCoV-19/DRC/3453/2020|EPI ISL 447599|B.1.84|Democratic Republic of the Congo|2020-04-22	Africa|hCoV-19/South Africa/KRISP-K001395/2020|EPI ISL 515879|B.1.1.273|South Africa|2020-07-19	0.0004915829	Africa
Africa|hCoV-19/DRC/3481/2020|EPI ISL 447600|B.1|Democratic Republic of the Congo|2020-04-22	Africa|hCoV-19/South Africa/KRISP-K001395/2020|EPI ISL 515879|B.1.1.273|South Africa|2020-07-19	0.0004300191	Africa
Africa|hCoV-19/DRC/3482/2020|EPI ISL 447601|B.1|Democratic Republic of the Congo|2020-04-22	Africa|hCoV-19/South Africa/KRISP-K001395/2020|EPI ISL 515879|B.1.1.273|South Africa|2020-07-19	0.0004604087	Africa
Africa|hCoV-19/DRC/3483/2020|EPI ISL 447602|B.1|Democratic Republic of the Congo|2020-04-22	Africa|hCoV-19/South Africa/KRISP-K001395/2020|EPI ISL 515879|B.1.1.273|South Africa|2020-07-19	0.0004293269	Africa
Africa|hCoV-19/DRC/3490/2020|EPI ISL 447603|B.1|Democratic Republic of the Congo|2020-04-22	Africa|hCoV-19/South Africa/KRISP-K001395/2020|EPI ISL 515879|B.1.1.273|South Africa|2020-07-19	0.0004571295	Africa
Africa|hCoV-19/DRC/3504/2020|EPI ISL 447604|B.1.149|Democratic Republic of the Congo|2020-04-23	Africa|hCoV-19/South Africa/KRISP-K001395/2020|EPI ISL 515879|B.1.1.273|South Africa|2020-07-19	0.0005014085	Africa
Africa|hCoV-19/DRC/352/2020|EPI ISL 420850|B.1.5|Democratic Republic of the Congo|2020-03	Africa|hCoV-19/South Africa/KRISP-K001395/2020|EPI ISL 515879|B.1.1.273|South Africa|2020-07-19	0.0004566349	Africa
Africa|hCoV-19/DRC/353/2020|EPI ISL 420843|B.1.5|Democratic Republic of the Congo|2020-03	Africa|hCoV-19/South Africa/KRISP-K001395/2020|EPI ISL 515879|B.1.1.273|South Africa|2020-07-19	0.0003863861	Africa
Africa|hCoV-19/DRC/355/2020|EPI ISL 420844|B.1|Democratic Republic of the Congo|2020-03	Africa|hCoV-19/South Africa/KRISP-K001395/2020|EPI ISL 515879|B.1.1.273|South Africa|2020-07-19	0.0004171841	Africa
Africa|hCoV-19/DRC/3552/2020|EPI ISL 447605|B.1.84|Democratic Republic of the Congo|2020-04-23	Africa|hCoV-19/South Africa/KRISP-K001395/2020|EPI ISL 515879|B.1.1.273|South Africa|2020-07-19	0.0004970924	Africa
Africa|hCoV-19/DRC/3595/2020|EPI ISL 447606|B.1.5|Democratic Republic of the Congo|2020-04-23	Africa|hCoV-19/South Africa/KRISP-K001395/2020|EPI ISL 515879|B.1.1.273|South Africa|2020-07-19	0.0004552711	Africa
Africa|hCoV-19/DRC/3632/2020|EPI ISL 447607|B.1.5|Democratic Republic of the Congo|2020-04-23	Africa|hCoV-19/South Africa/KRISP-K001395/2020|EPI ISL 515879|B.1.1.273|South Africa|2020-07-19	0.0004567536	Africa
Africa|hCoV-19/DRC/3633/2020|EPI ISL 447230|B.1.5|Democratic Republic of the Congo|2020-04-23	Africa|hCoV-19/South Africa/KRISP-K001395/2020|EPI ISL 515879|B.1.1.273|South Africa|2020-07-19	0.0004612417	Africa
Africa|hCoV-19/DRC/3653/2020|EPI ISL 447231|B.1.128|Democratic Republic of the Congo|2020-04-23	Africa|hCoV-19/South Africa/KRISP-K001395/2020|EPI ISL 515879|B.1.1.273|South Africa|2020-07-19	0.0005920666	Africa
Africa|hCoV-19/DRC/3659/2020|EPI ISL 447232|B.1.128|Democratic Republic of the Congo|2020-04-23	Africa|hCoV-19/South Africa/KRISP-K001395/2020|EPI ISL 515879|B.1.1.273|South Africa|2020-07-19	0.0005926235	Africa
Africa|hCoV-19/DRC/3661/2020|EPI ISL 447233|B.1.128|Democratic Republic of the Congo|2020-04-23	Africa|hCoV-19/South Africa/KRISP-K001395/2020|EPI ISL 515879|B.1.1.273|South Africa|2020-07-19	0.0005978329	Africa
Africa|hCoV-19/DRC/3662/2020|EPI ISL 447234|B.1.128|Democratic Republic of the Congo|2020-04-23	Africa|hCoV-19/South Africa/KRISP-K001395/2020|EPI ISL 515879|B.1.1.273|South Africa|2020-07-19	0.0005973708	Africa
Africa|hCoV-19/DRC/3664/2020|EPI ISL 447235|B.1.128|Democratic Republic of the Congo|2020-04-23	Africa|hCoV-19/South Africa/KRISP-K001395/2020|EPI ISL 515879|B.1.1.273|South Africa|2020-07-19	0.0005974758	Africa
Africa|hCoV-19/DRC/3683/2020|EPI ISL 447236|B.1.5|Democratic Republic of the Congo|2020-04-24	Africa|hCoV-19/South Africa/KRISP-K001395/2020|EPI ISL 515879|B.1.1.273|South Africa|2020-07-19	0.0004919263	Africa
Africa|hCoV-19/DRC/3688/2020|EPI ISL 447237|B.1.128|Democratic Republic of the Congo|2020-04-24	Africa|hCoV-19/South Africa/KRISP-K001395/2020|EPI ISL 515879|B.1.1.273|South Africa|2020-07-19	0.0005954462	Africa
Africa|hCoV-19/DRC/376/2020|EPI ISL 420851|B.1.6|Democratic Republic of the Congo|2020-03-25	Africa|hCoV-19/South Africa/KRISP-K001395/2020|EPI ISL 515879|B.1.1.273|South Africa|2020-07-19	0.0004550434	Africa
Africa|hCoV-19/DRC/3764/2020|EPI ISL 447238|B.1.84|Democratic Republic of the Congo|2020-04-24	Africa|hCoV-19/South Africa/KRISP-K001395/2020|EPI ISL 515879|B.1.1.273|South Africa|2020-07-19	0.0005263138	Africa
Africa|hCoV-19/DRC/3768/2020|EPI ISL 447239|B.1.84|Democratic Republic of the Congo|2020-04-24	Africa|hCoV-19/South Africa/KRISP-K001395/2020|EPI ISL 515879|B.1.1.273|South Africa|2020-07-19	0.0004916054	Africa
Africa|hCoV-19/DRC/3778/2020|EPI ISL 447240|B.1.128|Democratic Republic of the Congo|2020-04-24	Africa|hCoV-19/South Africa/KRISP-K001395/2020|EPI ISL 515879|B.1.1.273|South Africa|2020-07-19	0.0005942600	Africa
Africa|hCoV-19/DRC/3787/2020|EPI ISL 447241|B.1|Democratic Republic of the Congo|2020-04-24	Africa|hCoV-19/South Africa/KRISP-K001395/2020|EPI ISL 515879|B.1.1.273|South Africa|2020-07-19	0.0004637472	Africa
Africa|hCoV-19/DRC/3791/2020|EPI ISL 447242|B.1|Democratic Republic of the Congo|2020-04-24	Africa|hCoV-19/South Africa/KRISP-K001395/2020|EPI ISL 515879|B.1.1.273|South Africa|2020-07-19	0.0005046327	Africa
Africa|hCoV-19/DRC/3803/2020|EPI ISL 447243|B.1|Democratic Republic of the Congo|2020-04-24	Africa|hCoV-19/South Africa/KRISP-K001395/2020|EPI ISL 515879|B.1.1.273|South Africa|2020-07-19	0.0004291277	Africa
Africa|hCoV-19/DRC/3806/2020|EPI ISL 447244|B.1|Democratic Republic of the Congo|2020-04-24	Africa|hCoV-19/South Africa/KRISP-K001395/2020|EPI ISL 515879|B.1.1.273|South Africa|2020-07-19	0.0004290968	Africa
Africa|hCoV-19/DRC/3827/2020|EPI ISL 447245|B.1|Democratic Republic of the Congo|2020-04-24	Africa|hCoV-19/South Africa/KRISP-K001395/2020|EPI ISL 515879|B.1.1.273|South Africa|2020-07-19	0.0005621858	Africa
Africa|hCoV-19/DRC/3829/2020|EPI ISL 447246|B.1|Democratic Republic of the Congo|2020-04-24	Africa|hCoV-19/South Africa/KRISP-K001395/2020|EPI ISL 515879|B.1.1.273|South Africa|2020-07-19	0.0005276312	Africa
Africa|hCoV-19/DRC/3834/2020|EPI ISL 447247|A|Democratic Republic of the Congo|2020-04-25	Africa|hCoV-19/South Africa/KRISP-K001395/2020|EPI ISL 515879|B.1.1.273|South Africa|2020-07-19	0.0007781920	Africa
Africa|hCoV-19/DRC/3837/2020|EPI ISL 447248|B.1.128|Democratic Republic of the Congo|2020-04-25	Africa|hCoV-19/South Africa/KRISP-K001395/2020|EPI ISL 515879|B.1.1.273|South Africa|2020-07-19	0.0005970773	Africa
Africa|hCoV-19/DRC/3841/2020|EPI ISL 447249|B.1.128|Democratic Republic of the Congo|2020-04-25	Africa|hCoV-19/South Africa/KRISP-K001395/2020|EPI ISL 515879|B.1.1.273|South Africa|2020-07-19	0.0006307131	Africa
Africa|hCoV-19/DRC/3842/2020|EPI ISL 471396|B.1.128|Democratic Republic of the Congo|2020-04-25	Africa|hCoV-19/South Africa/KRISP-K001395/2020|EPI ISL 515879|B.1.1.273|South Africa|2020-07-19	0.0006236779	Africa
Africa|hCoV-19/DRC/3846/2020|EPI ISL 471397|B.1.84|Democratic Republic of the Congo|2020-04-25	Africa|hCoV-19/South Africa/KRISP-K001395/2020|EPI ISL 515879|B.1.1.273|South Africa|2020-07-19	0.0005543073	Africa
Africa|hCoV-19/DRC/3937/2020|EPI ISL 471398|B.1|Democratic Republic of the Congo|2020-04-25	Africa|hCoV-19/South Africa/KRISP-K001395/2020|EPI ISL 515879|B.1.1.273|South Africa|2020-07-19	0.0005196523	Africa
Africa|hCoV-19/DRC/3941/2020|EPI ISL 471399|B.1.128|Democratic Republic of the Congo|2020-04-25	Africa|hCoV-19/South Africa/KRISP-K001395/2020|EPI ISL 515879|B.1.1.273|South Africa|2020-07-19	0.0005931968	Africa
Africa|hCoV-19/DRC/3947/2020|EPI ISL 471400|B.1.214|Democratic Republic of the Congo|2020-04-25	Africa|hCoV-19/South Africa/KRISP-K001395/2020|EPI ISL 515879|B.1.1.273|South Africa|2020-07-19	0.0005889640	Africa
Africa|hCoV-19/DRC/3949/2020|EPI ISL 471401|B.1.84|Democratic Republic of the Congo|2020-04-26	Africa|hCoV-19/South Africa/KRISP-K001395/2020|EPI ISL 515879|B.1.1.273|South Africa|2020-07-19	0.0004540376	Africa
Africa|hCoV-19/DRC/396/2020|EPI ISL 420852|B.1.6|Democratic Republic of the Congo|2020-03-26	Africa|hCoV-19/South Africa/KRISP-K001395/2020|EPI ISL 515879|B.1.1.273|South Africa|2020-07-19	0.0004196053	Africa
Africa|hCoV-19/DRC/397/2020|EPI ISL 420845|B.1.6|Democratic Republic of the Congo|2020-03-26	Africa|hCoV-19/South Africa/KRISP-K001395/2020|EPI ISL 515879|B.1.1.273|South Africa|2020-07-19	0.0004163304	Africa
Africa|hCoV-19/DRC/400/2020|EPI ISL 420846|B.1.5|Democratic Republic of the Congo|2020-03	Africa|hCoV-19/South Africa/KRISP-K001395/2020|EPI ISL 515879|B.1.1.273|South Africa|2020-07-19	0.0004175470	Africa
Africa|hCoV-19/DRC/4012/2020|EPI ISL 471402|B.1|Democratic Republic of the Congo|2020-04-26	Africa|hCoV-19/South Africa/KRISP-K001395/2020|EPI ISL 515879|B.1.1.273|South Africa|2020-07-19	0.0005889902	Africa
Africa|hCoV-19/DRC/402/2020|EPI ISL 420853|B.1|Democratic Republic of the Congo|2020-03-26	Africa|hCoV-19/South Africa/KRISP-K001395/2020|EPI ISL 515879|B.1.1.273|South Africa|2020-07-19	0.0004731233	Africa
Africa|hCoV-19/DRC/4020/2020|EPI ISL 471403|B.1.5|Democratic Republic of the Congo|2020-04-26	Africa|hCoV-19/South Africa/KRISP-K001395/2020|EPI ISL 515879|B.1.1.273|South Africa|2020-07-19	0.0005196743	Africa
Africa|hCoV-19/DRC/4026/2020|EPI ISL 471404|B.1.84|Democratic Republic of the Congo|2020-04-27	Africa|hCoV-19/South Africa/KRISP-K001395/2020|EPI ISL 515879|B.1.1.273|South Africa|2020-07-19	0.0004852340	Africa
Africa|hCoV-19/DRC/4060/2020|EPI ISL 471405|B.1|Democratic Republic of the Congo|2020-04-27	Africa|hCoV-19/South Africa/KRISP-K001395/2020|EPI ISL 515879|B.1.1.273|South Africa|2020-07-19	0.0005207038	Africa
Africa|hCoV-19/DRC/4075/2020|EPI ISL 471406|B.1.214|Democratic Republic of the Congo|2020-04-27	Africa|hCoV-19/South Africa/KRISP-K001395/2020|EPI ISL 515879|B.1.1.273|South Africa|2020-07-19	0.0005593035	Africa
Africa|hCoV-19/DRC/4084/2020|EPI ISL 471407|B.1.214|Democratic Republic of the Congo|2020-04-27	Africa|hCoV-19/South Africa/KRISP-K001395/2020|EPI ISL 515879|B.1.1.273|South Africa|2020-07-19	0.0005895766	Africa
Africa|hCoV-19/DRC/4132/2020|EPI ISL 471408|B.1|Democratic Republic of the Congo|2020-04-27	Africa|hCoV-19/South Africa/KRISP-K001395/2020|EPI ISL 515879|B.1.1.273|South Africa|2020-07-19	0.0005542938	Africa
Africa|hCoV-19/DRC/4141/2020|EPI ISL 471409|B.1.128|Democratic Republic of the Congo|2020-04-27	Africa|hCoV-19/South Africa/KRISP-K001395/2020|EPI ISL 515879|B.1.1.273|South Africa|2020-07-19	0.0005889902	Africa
Africa|hCoV-19/DRC/4145/2020|EPI ISL 471410|B.1|Democratic Republic of the Congo|2020-04-27	Africa|hCoV-19/South Africa/KRISP-K001395/2020|EPI ISL 515879|B.1.1.273|South Africa|2020-07-19	0.0004849987	Africa
Africa|hCoV-19/DRC/4194/2020|EPI ISL 471414|B.1.5|Democratic Republic of the Congo|2020-04-28	Africa|hCoV-19/South Africa/KRISP-K001395/2020|EPI ISL 515879|B.1.1.273|South Africa|2020-07-19	0.0005196396	Africa
Africa|hCoV-19/DRC/4250/2020|EPI ISL 471415|B.1.1.1|Democratic Republic of the Congo|2020-04-28	Africa|hCoV-19/South Africa/KRISP-K001395/2020|EPI ISL 515879|B.1.1.273|South Africa|2020-07-19	0.0004849651	Africa
Africa|hCoV-19/DRC/4279/2020|EPI ISL 514114|B.1|Democratic Republic of the Congo|2020-04-28	Africa|hCoV-19/South Africa/KRISP-K001395/2020|EPI ISL 515879|B.1.1.273|South Africa|2020-07-19	0.0005270750	Africa
Africa|hCoV-19/DRC/4282/2020|EPI ISL 514103|B.1.128|Democratic Republic of the Congo|2020-04-08	Africa|hCoV-19/South Africa/KRISP-K001395/2020|EPI ISL 515879|B.1.1.273|South Africa|2020-07-19	0.0005622985	Africa
Africa|hCoV-19/DRC/4284/2020|EPI ISL 514115|B.1.128|Democratic Republic of the Congo|2020-04-28	Africa|hCoV-19/South Africa/KRISP-K001395/2020|EPI ISL 515879|B.1.1.273|South Africa|2020-07-19	0.0005622392	Africa
Africa|hCoV-19/DRC/431/2020|EPI ISL 420847|B.1.147|Democratic Republic of the Congo|2020-03-26	Africa|hCoV-19/South Africa/KRISP-K001395/2020|EPI ISL 515879|B.1.1.273|South Africa|2020-07-19	0.0004510292	Africa
Africa|hCoV-19/DRC/4418/2020|EPI ISL 496506|B.1.128|Democratic Republic of the Congo|2020-04-29	Africa|hCoV-19/South Africa/KRISP-K001395/2020|EPI ISL 515879|B.1.1.273|South Africa|2020-07-19	0.0005974339	Africa
Africa|hCoV-19/DRC/4422/2020|EPI ISL 496507|B.1.128|Democratic Republic of the Congo|2020-04-29	Africa|hCoV-19/South Africa/KRISP-K001395/2020|EPI ISL 515879|B.1.1.273|South Africa|2020-07-19	0.0005688544	Africa
Africa|hCoV-19/DRC/4427/2020|EPI ISL 496508|B.1.128|Democratic Republic of the Congo|2020-04-29	Africa|hCoV-19/South Africa/KRISP-K001395/2020|EPI ISL 515879|B.1.1.273|South Africa|2020-07-19	0.0005741191	Africa
Africa|hCoV-19/DRC/4429/2020|EPI ISL 513589|B.1.128|Democratic Republic of the Congo|2020-04-29	Africa|hCoV-19/South Africa/KRISP-K001395/2020|EPI ISL 515879|B.1.1.273|South Africa|2020-07-19	0.0005741604	Africa
Africa|hCoV-19/DRC/4430/2020|EPI ISL 496509|B.1.128|Democratic Republic of the Congo|2020-04-29	Africa|hCoV-19/South Africa/KRISP-K001395/2020|EPI ISL 515879|B.1.1.273|South Africa|2020-07-19	0.0005627923	Africa
Africa|hCoV-19/DRC/4437/2020|EPI ISL 513590|B.1.128|Democratic Republic of the Congo|2020-05-02	Africa|hCoV-19/South Africa/KRISP-K001395/2020|EPI ISL 515879|B.1.1.273|South Africa|2020-07-19	0.0006101680	Africa
Africa|hCoV-19/DRC/4442/2020|EPI ISL 496510|B.1.128|Democratic Republic of the Congo|2020-04-29	Africa|hCoV-19/South Africa/KRISP-K001395/2020|EPI ISL 515879|B.1.1.273|South Africa|2020-07-19	0.0005694004	Africa
Africa|hCoV-19/DRC/4444/2020|EPI ISL 514104|B.1.128|Democratic Republic of the Congo|2020-04-29	Africa|hCoV-19/South Africa/KRISP-K001395/2020|EPI ISL 515879|B.1.1.273|South Africa|2020-07-19	0.0005604274	Africa
Africa|hCoV-19/DRC/445/2020|EPI ISL 420848|B.1|Democratic Republic of the Congo|2020-03	Africa|hCoV-19/South Africa/KRISP-K001395/2020|EPI ISL 515879|B.1.1.273|South Africa|2020-07-19	0.0004330221	Africa
Africa|hCoV-19/DRC/4501/2020|EPI ISL 513591|B.1.5|Democratic Republic of the Congo|2020-05-30	Africa|hCoV-19/South Africa/KRISP-K001395/2020|EPI ISL 515879|B.1.1.273|South Africa|2020-07-19	0.0004665795	Africa
Africa|hCoV-19/DRC/4516/2020|EPI ISL 487192|B.1.1.275|Democratic Republic of the Congo|2020-04-28	Africa|hCoV-19/South Africa/KRISP-K001395/2020|EPI ISL 515879|B.1.1.273|South Africa|2020-07-19	0.0003153374	Africa
Africa|hCoV-19/DRC/4524/2020|EPI ISL 513597|A|Democratic Republic of the Congo|2020-04-30	Africa|hCoV-19/South Africa/KRISP-K001395/2020|EPI ISL 515879|B.1.1.273|South Africa|2020-07-19	0.0007697181	Africa
Africa|hCoV-19/DRC/4541/2020|EPI ISL 513598|B.1|Democratic Republic of the Congo|2020-04-30	Africa|hCoV-19/South Africa/KRISP-K001395/2020|EPI ISL 515879|B.1.1.273|South Africa|2020-07-19	0.0005543934	Africa
Africa|hCoV-19/DRC/4551/2020|EPI ISL 513599|B.1.178|Democratic Republic of the Congo|2020-04-30	Africa|hCoV-19/South Africa/KRISP-K001395/2020|EPI ISL 515879|B.1.1.273|South Africa|2020-07-19	0.0006012941	Africa
Africa|hCoV-19/DRC/4561/2020|EPI ISL 513600|B.1|Democratic Republic of the Congo|2020-04-30	Africa|hCoV-19/South Africa/KRISP-K001395/2020|EPI ISL 515879|B.1.1.273|South Africa|2020-07-19	0.0005196399	Africa
Africa|hCoV-19/DRC/4562/2020|EPI ISL 513601|B.1.214|Democratic Republic of the Congo|2020-04-30	Africa|hCoV-19/South Africa/KRISP-K001395/2020|EPI ISL 515879|B.1.1.273|South Africa|2020-07-19	0.0004849869	Africa
Africa|hCoV-19/DRC/4568/2020|EPI ISL 513602|B.1|Democratic Republic of the Congo|2020-04-30	Africa|hCoV-19/South Africa/KRISP-K001395/2020|EPI ISL 515879|B.1.1.273|South Africa|2020-07-19	0.0005252978	Africa
Africa|hCoV-19/DRC/4578/2020|EPI ISL 513603|B.1|Democratic Republic of the Congo|2020-04-30	Africa|hCoV-19/South Africa/KRISP-K001395/2020|EPI ISL 515879|B.1.1.273|South Africa|2020-07-19	0.0005640227	Africa
Africa|hCoV-19/DRC/4613/2020|EPI ISL 513604|B.1.214|Democratic Republic of the Congo|2020-04-30	Africa|hCoV-19/South Africa/KRISP-K001395/2020|EPI ISL 515879|B.1.1.273|South Africa|2020-07-19	0.0005244349	Africa
Africa|hCoV-19/DRC/4614/2020|EPI ISL 513605|B.1|Democratic Republic of the Congo|2020-04-30	Africa|hCoV-19/South Africa/KRISP-K001395/2020|EPI ISL 515879|B.1.1.273|South Africa|2020-07-19	0.0006583240	Africa
Africa|hCoV-19/DRC/4631/2020|EPI ISL 513606|B.1.5|Democratic Republic of the Congo|2020-04-30	Africa|hCoV-19/South Africa/KRISP-K001395/2020|EPI ISL 515879|B.1.1.273|South Africa|2020-07-19	0.0006583696	Africa
Africa|hCoV-19/DRC/4633/2020|EPI ISL 513607|B.1.128|Democratic Republic of the Congo|2020-04-30	Africa|hCoV-19/South Africa/KRISP-K001395/2020|EPI ISL 515879|B.1.1.273|South Africa|2020-07-19	0.0006236777	Africa
Africa|hCoV-19/DRC/4642/2020|EPI ISL 513608|B.1.128|Democratic Republic of the Congo|2020-04-30	Africa|hCoV-19/South Africa/KRISP-K001395/2020|EPI ISL 515879|B.1.1.273|South Africa|2020-07-19	0.0006236497	Africa
Africa|hCoV-19/DRC/4647/2020|EPI ISL 513609|B.1.128|Democratic Republic of the Congo|2020-04-30	Africa|hCoV-19/South Africa/KRISP-K001395/2020|EPI ISL 515879|B.1.1.273|South Africa|2020-07-19	0.0005889902	Africa
Africa|hCoV-19/DRC/4653/2020|EPI ISL 513610|B.1.128|Democratic Republic of the Congo|2020-04-30	Africa|hCoV-19/South Africa/KRISP-K001395/2020|EPI ISL 515879|B.1.1.273|South Africa|2020-07-19	0.0006237145	Africa
Africa|hCoV-19/DRC/4681/2020|EPI ISL 514116|B.1.128|Democratic Republic of the Congo|2020-04-30	Africa|hCoV-19/South Africa/KRISP-K001395/2020|EPI ISL 515879|B.1.1.273|South Africa|2020-07-19	0.0005694013	Africa
Africa|hCoV-19/DRC/4683/2020|EPI ISL 514105|B.1.5|Democratic Republic of the Congo|2020-04-30	Africa|hCoV-19/South Africa/KRISP-K001395/2020|EPI ISL 515879|B.1.1.273|South Africa|2020-07-19	0.0006033058	Africa
Africa|hCoV-19/DRC/4685/2020|EPI ISL 514106|B.1.128|Democratic Republic of the Congo|2020-04-30	Africa|hCoV-19/South Africa/KRISP-K001395/2020|EPI ISL 515879|B.1.1.273|South Africa|2020-07-19	0.0006319842	Africa
Africa|hCoV-19/DRC/4690/2020|EPI ISL 514117|B.1.128|Democratic Republic of the Congo|2020-04-30	Africa|hCoV-19/South Africa/KRISP-K001395/2020|EPI ISL 515879|B.1.1.273|South Africa|2020-07-19	0.0005977699	Africa
Africa|hCoV-19/DRC/4693/2020|EPI ISL 514118|B.1.128|Democratic Republic of the Congo|2020-04-30	Africa|hCoV-19/South Africa/KRISP-K001395/2020|EPI ISL 515879|B.1.1.273|South Africa|2020-07-19	0.0005965117	Africa
Africa|hCoV-19/DRC/4694/2020|EPI ISL 514107|B.1.128|Democratic Republic of the Congo|2020-04-30	Africa|hCoV-19/South Africa/KRISP-K001395/2020|EPI ISL 515879|B.1.1.273|South Africa|2020-07-19	0.0006037770	Africa
Africa|hCoV-19/DRC/4720/2020|EPI ISL 514108|B.1.84|Democratic Republic of the Congo|2020-05-01	Africa|hCoV-19/South Africa/KRISP-K001395/2020|EPI ISL 515879|B.1.1.273|South Africa|2020-07-19	0.0005241969	Africa
Africa|hCoV-19/DRC/4785/2020|EPI ISL 514119|B.1.84|Democratic Republic of the Congo|2020-05-01	Africa|hCoV-19/South Africa/KRISP-K001395/2020|EPI ISL 515879|B.1.1.273|South Africa|2020-07-19	0.0006667877	Africa
Africa|hCoV-19/DRC/5019/2020|EPI ISL 496511|B.1|Democratic Republic of the Congo|2020-05-02	Africa|hCoV-19/South Africa/KRISP-K001395/2020|EPI ISL 515879|B.1.1.273|South Africa|2020-07-19	0.0005867343	Africa
Africa|hCoV-19/DRC/5094/2020|EPI ISL 496491|B.1.84|Democratic Republic of the Congo|2020-05-02	Africa|hCoV-19/South Africa/KRISP-K001395/2020|EPI ISL 515879|B.1.1.273|South Africa|2020-07-19	0.0005329127	Africa
Africa|hCoV-19/DRC/5186/2020|EPI ISL 496512|B.1|Democratic Republic of the Congo|2020-05-03	Africa|hCoV-19/South Africa/KRISP-K001395/2020|EPI ISL 515879|B.1.1.273|South Africa|2020-07-19	0.0005689060	Africa
Africa|hCoV-19/DRC/5187/2020|EPI ISL 513619|B.1|Democratic Republic of the Congo|2020-05-03	Africa|hCoV-19/South Africa/KRISP-K001395/2020|EPI ISL 515879|B.1.1.273|South Africa|2020-07-19	0.0005615595	Africa
Africa|hCoV-19/DRC/5205/2020|EPI ISL 487365|B.1.1.275|Democratic Republic of the Congo|2020-05-01	Africa|hCoV-19/South Africa/KRISP-K001395/2020|EPI ISL 515879|B.1.1.273|South Africa|2020-07-19	0.0003563027	Africa
Africa|hCoV-19/DRC/521/2020|EPI ISL 420854|B.1.5|Democratic Republic of the Congo|2020-03-25	Africa|hCoV-19/South Africa/KRISP-K001395/2020|EPI ISL 515879|B.1.1.273|South Africa|2020-07-19	0.0003833439	Africa
Africa|hCoV-19/DRC/5210/2020|EPI ISL 487369|B.1.1.275|Democratic Republic of the Congo|2020-05-01	Africa|hCoV-19/South Africa/KRISP-K001395/2020|EPI ISL 515879|B.1.1.273|South Africa|2020-07-19	0.0003550343	Africa
Africa|hCoV-19/DRC/523/2020|EPI ISL 420849|B.1.1.1|Democratic Republic of the Congo|2020-03-28	Africa|hCoV-19/South Africa/KRISP-K001395/2020|EPI ISL 515879|B.1.1.273|South Africa|2020-07-19	0.0003821451	Africa
Africa|hCoV-19/DRC/5240/2020|EPI ISL 496492|B.1|Democratic Republic of the Congo|2020-05-03	Africa|hCoV-19/South Africa/KRISP-K001395/2020|EPI ISL 515879|B.1.1.273|South Africa|2020-07-19	0.0004571598	Africa
Africa|hCoV-19/DRC/5377/2020|EPI ISL 496513|B.1|Democratic Republic of the Congo|2020-05-04	Africa|hCoV-19/South Africa/KRISP-K001395/2020|EPI ISL 515879|B.1.1.273|South Africa|2020-07-19	0.0004923189	Africa
Africa|hCoV-19/DRC/5538/2020|EPI ISL 514120|B.1|Democratic Republic of the Congo|2020-05-05	Africa|hCoV-19/South Africa/KRISP-K001395/2020|EPI ISL 515879|B.1.1.273|South Africa|2020-07-19	0.0005055799	Africa
Africa|hCoV-19/DRC/5651/2020|EPI ISL 496493|B.1.1.1|Democratic Republic of the Congo|2020-05-06	Africa|hCoV-19/South Africa/KRISP-K001395/2020|EPI ISL 515879|B.1.1.273|South Africa|2020-07-19	0.0004306405	Africa
Africa|hCoV-19/DRC/5705/2020|EPI ISL 496494|B.1.84|Democratic Republic of the Congo|2020-05-06	Africa|hCoV-19/South Africa/KRISP-K001395/2020|EPI ISL 515879|B.1.1.273|South Africa|2020-07-19	0.0005118198	Africa
Africa|hCoV-19/DRC/5735/2020|EPI ISL 496495|B.1.214|Democratic Republic of the Congo|2020-05-06	Africa|hCoV-19/South Africa/KRISP-K001395/2020|EPI ISL 515879|B.1.1.273|South Africa|2020-07-19	0.0004697403	Africa
Africa|hCoV-19/DRC/5815/2020|EPI ISL 495629|B.1.214|Democratic Republic of the Congo|2020-05-06	Africa|hCoV-19/South Africa/KRISP-K001395/2020|EPI ISL 515879|B.1.1.273|South Africa|2020-07-19	0.0005390381	Africa
Africa|hCoV-19/DRC/5907/2020|EPI ISL 496496|B.1.84|Democratic Republic of the Congo|2020-05-07	Africa|hCoV-19/South Africa/KRISP-K001395/2020|EPI ISL 515879|B.1.1.273|South Africa|2020-07-19	0.0006214851	Africa
Africa|hCoV-19/DRC/5913/2020|EPI ISL 496497|B.1|Democratic Republic of the Congo|2020-05-07	Africa|hCoV-19/South Africa/KRISP-K001395/2020|EPI ISL 515879|B.1.1.273|South Africa|2020-07-19	0.0006041052	Africa
Africa|hCoV-19/DRC/5927/2020|EPI ISL 496498|B.1.9|Democratic Republic of the Congo|2020-05-07	Africa|hCoV-19/South Africa/KRISP-K001395/2020|EPI ISL 515879|B.1.1.273|South Africa|2020-07-19	0.0007822733	Africa
Africa|hCoV-19/DRC/5957/2020|EPI ISL 496499|B.1.5|Democratic Republic of the Congo|2020-05-07	Africa|hCoV-19/South Africa/KRISP-K001395/2020|EPI ISL 515879|B.1.1.273|South Africa|2020-07-19	0.0004210221	Africa
Africa|hCoV-19/DRC/5964/2020|EPI ISL 496500|B.1.178|Democratic Republic of the Congo|2020-05-07	Africa|hCoV-19/South Africa/KRISP-K001395/2020|EPI ISL 515879|B.1.1.273|South Africa|2020-07-19	0.0004432152	Africa
Africa|hCoV-19/DRC/5996/2020|EPI ISL 496514|B.1.84|Democratic Republic of the Congo|2020-05-08	Africa|hCoV-19/South Africa/KRISP-K001395/2020|EPI ISL 515879|B.1.1.273|South Africa|2020-07-19	0.0005332161	Africa
Africa|hCoV-19/DRC/6026/2020|EPI ISL 513622|B.1.1.1|Democratic Republic of the Congo|2020-05-08	Africa|hCoV-19/South Africa/KRISP-K001395/2020|EPI ISL 515879|B.1.1.273|South Africa|2020-07-19	0.0004987898	Africa
Africa|hCoV-19/DRC/6143/2020|EPI ISL 496515|B.1|Democratic Republic of the Congo|2020-05-08	Africa|hCoV-19/South Africa/KRISP-K001395/2020|EPI ISL 515879|B.1.1.273|South Africa|2020-07-19	0.0005026680	Africa
Africa|hCoV-19/DRC/6151/2020|EPI ISL 513620|B.1.214|Democratic Republic of the Congo|2020-05-08	Africa|hCoV-19/South Africa/KRISP-K001395/2020|EPI ISL 515879|B.1.1.273|South Africa|2020-07-19	0.0005293374	Africa
Africa|hCoV-19/DRC/6163/2020|EPI ISL 513623|B.1.214|Democratic Republic of the Congo|2020-05-08	Africa|hCoV-19/South Africa/KRISP-K001395/2020|EPI ISL 515879|B.1.1.273|South Africa|2020-07-19	0.0005358040	Africa
Africa|hCoV-19/DRC/6203/2020|EPI ISL 514109|B.1|Democratic Republic of the Congo|2020-05-09	Africa|hCoV-19/South Africa/KRISP-K001395/2020|EPI ISL 515879|B.1.1.273|South Africa|2020-07-19	0.0006688738	Africa
Africa|hCoV-19/DRC/6209/2020|EPI ISL 514110|B.1.84|Democratic Republic of the Congo|2020-05-09	Africa|hCoV-19/South Africa/KRISP-K001395/2020|EPI ISL 515879|B.1.1.273|South Africa|2020-07-19	0.0004919680	Africa
Africa|hCoV-19/DRC/6227/2020|EPI ISL 514121|B.1.84|Democratic Republic of the Congo|2020-05-09	Africa|hCoV-19/South Africa/KRISP-K001395/2020|EPI ISL 515879|B.1.1.273|South Africa|2020-07-19	0.0004926430	Africa
Africa|hCoV-19/DRC/6313/2020|EPI ISL 496516|B.1.84|Democratic Republic of the Congo|2020-05-09	Africa|hCoV-19/South Africa/KRISP-K001395/2020|EPI ISL 515879|B.1.1.273|South Africa|2020-07-19	0.0005879655	Africa
Africa|hCoV-19/DRC/6338/2020|EPI ISL 495630|B.1|Democratic Republic of the Congo|2020-05-09	Africa|hCoV-19/South Africa/KRISP-K001395/2020|EPI ISL 515879|B.1.1.273|South Africa|2020-07-19	0.0005446933	Africa
Africa|hCoV-19/DRC/6341/2020|EPI ISL 495631|B.1|Democratic Republic of the Congo|2020-05-09	Africa|hCoV-19/South Africa/KRISP-K001395/2020|EPI ISL 515879|B.1.1.273|South Africa|2020-07-19	0.0006586582	Africa
Africa|hCoV-19/DRC/6342/2020|EPI ISL 495632|B.1|Democratic Republic of the Congo|2020-05-09	Africa|hCoV-19/South Africa/KRISP-K001395/2020|EPI ISL 515879|B.1.1.273|South Africa|2020-07-19	0.0006104174	Africa
Africa|hCoV-19/DRC/6361/2020|EPI ISL 495633|B.1|Democratic Republic of the Congo|2020-05-09	Africa|hCoV-19/South Africa/KRISP-K001395/2020|EPI ISL 515879|B.1.1.273|South Africa|2020-07-19	0.0005123872	Africa
Africa|hCoV-19/DRC/6380/2020|EPI ISL 513611|B.1.1.275|Democratic Republic of the Congo|2020-05-04	Africa|hCoV-19/South Africa/KRISP-K001395/2020|EPI ISL 515879|B.1.1.273|South Africa|2020-07-19	0.0003568744	Africa
Africa|hCoV-19/DRC/6384/2020|EPI ISL 513612|B.1.1.275|Democratic Republic of the Congo|2020-05-07	Africa|hCoV-19/South Africa/KRISP-K001395/2020|EPI ISL 515879|B.1.1.273|South Africa|2020-07-19	0.0003207880	Africa
Africa|hCoV-19/DRC/6386/2020|EPI ISL 513613|B.1.1.275|Democratic Republic of the Congo|2020-05-07	Africa|hCoV-19/South Africa/KRISP-K001395/2020|EPI ISL 515879|B.1.1.273|South Africa|2020-07-19	0.0003147094	Africa
Africa|hCoV-19/DRC/6389/2020|EPI ISL 513614|B.1.84|Democratic Republic of the Congo|2020-05-07	Africa|hCoV-19/South Africa/KRISP-K001395/2020|EPI ISL 515879|B.1.1.273|South Africa|2020-07-19	0.0006035991	Africa
Africa|hCoV-19/DRC/6390/2020|EPI ISL 513615|B.1.1.275|Democratic Republic of the Congo|2020-05-04	Africa|hCoV-19/South Africa/KRISP-K001395/2020|EPI ISL 515879|B.1.1.273|South Africa|2020-07-19	0.0004202326	Africa
Africa|hCoV-19/DRC/6392/2020|EPI ISL 513616|B.1|Democratic Republic of the Congo|2020-05-04	Africa|hCoV-19/South Africa/KRISP-K001395/2020|EPI ISL 515879|B.1.1.273|South Africa|2020-07-19	0.0003847688	Africa
Africa|hCoV-19/DRC/6395/2020|EPI ISL 513617|B.1.1.275|Democratic Republic of the Congo|2020-05-07	Africa|hCoV-19/South Africa/KRISP-K001395/2020|EPI ISL 515879|B.1.1.273|South Africa|2020-07-19	0.0004503448	Africa
Africa|hCoV-19/DRC/6398/2020|EPI ISL 513618|B.1.1.275|Democratic Republic of the Congo|2020-05-07	Africa|hCoV-19/South Africa/KRISP-K001395/2020|EPI ISL 515879|B.1.1.273|South Africa|2020-07-19	0.0003463664	Africa
Africa|hCoV-19/DRC/6724/2020|EPI ISL 495634|B.1|Democratic Republic of the Congo|2020-05-11	Africa|hCoV-19/South Africa/KRISP-K001395/2020|EPI ISL 515879|B.1.1.273|South Africa|2020-07-19	0.0004919609	Africa
Africa|hCoV-19/DRC/6743/2020|EPI ISL 495635|B.1.149|Democratic Republic of the Congo|2020-05-11	Africa|hCoV-19/South Africa/KRISP-K001395/2020|EPI ISL 515879|B.1.1.273|South Africa|2020-07-19	0.0005091700	Africa
Africa|hCoV-19/DRC/6783/2020|EPI ISL 496501|B.1.149|Democratic Republic of the Congo|2020-05-11	Africa|hCoV-19/South Africa/KRISP-K001395/2020|EPI ISL 515879|B.1.1.273|South Africa|2020-07-19	0.0005440021	Africa
Africa|hCoV-19/DRC/6784/2020|EPI ISL 495636|B.1|Democratic Republic of the Congo|2020-05-11	Africa|hCoV-19/South Africa/KRISP-K001395/2020|EPI ISL 515879|B.1.1.273|South Africa|2020-07-19	0.0004559956	Africa
Africa|hCoV-19/DRC/6786/2020|EPI ISL 495637|B.1.178|Democratic Republic of the Congo|2020-05-11	Africa|hCoV-19/South Africa/KRISP-K001395/2020|EPI ISL 515879|B.1.1.273|South Africa|2020-07-19	0.0005626857	Africa
Africa|hCoV-19/DRC/6791/2020|EPI ISL 495638|B.1.178|Democratic Republic of the Congo|2020-05-11	Africa|hCoV-19/South Africa/KRISP-K001395/2020|EPI ISL 515879|B.1.1.273|South Africa|2020-07-19	0.0005295549	Africa
Africa|hCoV-19/DRC/6792/2020|EPI ISL 495639|B.1|Democratic Republic of the Congo|2020-05-11	Africa|hCoV-19/South Africa/KRISP-K001395/2020|EPI ISL 515879|B.1.1.273|South Africa|2020-07-19	0.0005143772	Africa
Africa|hCoV-19/DRC/6801/2020|EPI ISL 514111|B.1|Democratic Republic of the Congo|2020-05-11	Africa|hCoV-19/South Africa/KRISP-K001395/2020|EPI ISL 515879|B.1.1.273|South Africa|2020-07-19	0.0007095217	Africa
Africa|hCoV-19/DRC/6853/2020|EPI ISL 496502|B.1.214|Democratic Republic of the Congo|2020-05-11	Africa|hCoV-19/South Africa/KRISP-K001395/2020|EPI ISL 515879|B.1.1.273|South Africa|2020-07-19	0.0004642219	Africa
Africa|hCoV-19/DRC/6854/2020|EPI ISL 496503|B.1|Democratic Republic of the Congo|2020-05-11	Africa|hCoV-19/South Africa/KRISP-K001395/2020|EPI ISL 515879|B.1.1.273|South Africa|2020-07-19	0.0006549253	Africa
Africa|hCoV-19/DRC/6875/2020|EPI ISL 496504|B.1|Democratic Republic of the Congo|2020-05-11	Africa|hCoV-19/South Africa/KRISP-K001395/2020|EPI ISL 515879|B.1.1.273|South Africa|2020-07-19	0.0004919851	Africa
Africa|hCoV-19/DRC/7042/2020|EPI ISL 513592|B.1.214|Democratic Republic of the Congo|2020-05-12	Africa|hCoV-19/South Africa/KRISP-K001395/2020|EPI ISL 515879|B.1.1.273|South Africa|2020-07-19	0.0004905891	Africa
Africa|hCoV-19/DRC/7061/2020|EPI ISL 513593|B.1|Democratic Republic of the Congo|2020-05-12	Africa|hCoV-19/South Africa/KRISP-K001395/2020|EPI ISL 515879|B.1.1.273|South Africa|2020-07-19	0.0004726652	Africa
Africa|hCoV-19/DRC/7140/2020|EPI ISL 513594|B.1.214|Democratic Republic of the Congo|2020-05-12	Africa|hCoV-19/South Africa/KRISP-K001395/2020|EPI ISL 515879|B.1.1.273|South Africa|2020-07-19	0.0006059136	Africa
Africa|hCoV-19/DRC/7200/2020|EPI ISL 514112|B.1|Democratic Republic of the Congo|2020-05-13	Africa|hCoV-19/South Africa/KRISP-K001395/2020|EPI ISL 515879|B.1.1.273|South Africa|2020-07-19	0.0006292644	Africa
Africa|hCoV-19/DRC/7211/2020|EPI ISL 514122|B.1.149|Democratic Republic of the Congo|2020-05-13	Africa|hCoV-19/South Africa/KRISP-K001395/2020|EPI ISL 515879|B.1.1.273|South Africa|2020-07-19	0.0005965804	Africa
Africa|hCoV-19/DRC/7248/2020|EPI ISL 514123|B.1|Democratic Republic of the Congo|2020-05-13	Africa|hCoV-19/South Africa/KRISP-K001395/2020|EPI ISL 515879|B.1.1.273|South Africa|2020-07-19	0.0005026210	Africa
Africa|hCoV-19/DRC/7255/2020|EPI ISL 514124|B.1.149|Democratic Republic of the Congo|2020-05-13	Africa|hCoV-19/South Africa/KRISP-K001395/2020|EPI ISL 515879|B.1.1.273|South Africa|2020-07-19	0.0006371763	Africa
Africa|hCoV-19/DRC/73/2020|EPI ISL 417941|B.1.178|Democratic Republic of the Congo|2020-03-18	Africa|hCoV-19/South Africa/KRISP-K001395/2020|EPI ISL 515879|B.1.1.273|South Africa|2020-07-19	0.0004203208	Africa
Africa|hCoV-19/DRC/7386/2020|EPI ISL 513595|B.1.5|Democratic Republic of the Congo|2020-05-14	Africa|hCoV-19/South Africa/KRISP-K001395/2020|EPI ISL 515879|B.1.1.273|South Africa|2020-07-19	0.0004333819	Africa
Africa|hCoV-19/DRC/7430/2020|EPI ISL 496517|B.1.1.1|Democratic Republic of the Congo|2020-05-14	Africa|hCoV-19/South Africa/KRISP-K001395/2020|EPI ISL 515879|B.1.1.273|South Africa|2020-07-19	0.0005553784	Africa
Africa|hCoV-19/DRC/7434/2020|EPI ISL 513621|B.1.1.1|Democratic Republic of the Congo|2020-05-14	Africa|hCoV-19/South Africa/KRISP-K001395/2020|EPI ISL 515879|B.1.1.273|South Africa|2020-07-19	0.0005752053	Africa
Africa|hCoV-19/DRC/7471/2020|EPI ISL 513596|B.1.214|Democratic Republic of the Congo|2020-05-14	Africa|hCoV-19/South Africa/KRISP-K001395/2020|EPI ISL 515879|B.1.1.273|South Africa|2020-07-19	0.0004941064	Africa
Africa|hCoV-19/DRC/7488/2020|EPI ISL 514113|B.1.1|Democratic Republic of the Congo|2020-05-14	Africa|hCoV-19/South Africa/KRISP-K001395/2020|EPI ISL 515879|B.1.1.273|South Africa|2020-07-19	0.0002809833	Africa
Africa|hCoV-19/DRC/7713/2020|EPI ISL 495640|B.1|Democratic Republic of the Congo|2020-05-14	Africa|hCoV-19/South Africa/KRISP-K001395/2020|EPI ISL 515879|B.1.1.273|South Africa|2020-07-19	0.0007209668	Africa
Africa|hCoV-19/DRC/7864/2020|EPI ISL 496505|B.1.214|Democratic Republic of the Congo|2020-05-15	Africa|hCoV-19/South Africa/KRISP-K001395/2020|EPI ISL 515879|B.1.1.273|South Africa|2020-07-19	0.0005729352	Africa
Africa|hCoV-19/DRC/7920/2020|EPI ISL 495641|B.1|Democratic Republic of the Congo|2020-05-15	Africa|hCoV-19/South Africa/KRISP-K001395/2020|EPI ISL 515879|B.1.1.273|South Africa|2020-07-19	0.0006331812	Africa
Africa|hCoV-19/DRC/80/2020|EPI ISL 417942|B.1.178|Democratic Republic of the Congo|2020-03-18	Africa|hCoV-19/South Africa/KRISP-K001395/2020|EPI ISL 515879|B.1.1.273|South Africa|2020-07-19	0.0004175571	Africa
Africa|hCoV-19/DRC/8018/2020|EPI ISL 514125|B.1.5|Democratic Republic of the Congo|2020-05-15	Africa|hCoV-19/South Africa/KRISP-K001395/2020|EPI ISL 515879|B.1.1.273|South Africa|2020-07-19	0.0005830807	Africa
Africa|hCoV-19/DRC/81/2020|EPI ISL 417944|B.1.9|Democratic Republic of the Congo|2020-03-18	Africa|hCoV-19/South Africa/KRISP-K001395/2020|EPI ISL 515879|B.1.1.273|South Africa|2020-07-19	0.0005236782	Africa
Africa|hCoV-19/DRC/82/2020|EPI ISL 417946|B.1.5|Democratic Republic of the Congo|2020-03-18	Africa|hCoV-19/South Africa/KRISP-K001395/2020|EPI ISL 515879|B.1.1.273|South Africa|2020-07-19	0.0003810202	Africa
Africa|hCoV-19/DRC/94/2020|EPI ISL 417947|B.1|Democratic Republic of the Congo|2020-03-19	Africa|hCoV-19/South Africa/KRISP-K001395/2020|EPI ISL 515879|B.1.1.273|South Africa|2020-07-19	0.0004158585	Africa
Africa|hCoV-19/DRC/998/2020|EPI ISL 429254|B.1|Democratic Republic of the Congo|2020-04-03	Africa|hCoV-19/South Africa/KRISP-K001395/2020|EPI ISL 515879|B.1.1.273|South Africa|2020-07-19	0.0005094417	Africa
Africa|hCoV-19/DRC/KN-0038/2020|EPI ISL 417434|B.1.128|Democratic Republic of the Congo|2020-03-14	Africa|hCoV-19/South Africa/KRISP-K001395/2020|EPI ISL 515879|B.1.1.273|South Africa|2020-07-19	0.0005099505	Africa
Africa|hCoV-19/DRC/KN-0054/2020|EPI ISL 417437|B.1.178|Democratic Republic of the Congo|2020-03-17	Africa|hCoV-19/South Africa/KRISP-K001395/2020|EPI ISL 515879|B.1.1.273|South Africa|2020-07-19	0.0004508776	Africa
Africa|hCoV-19/DRC/KN-0058/2020|EPI ISL 417438|B.1|Democratic Republic of the Congo|2020-03-17	Africa|hCoV-19/South Africa/KRISP-K001395/2020|EPI ISL 515879|B.1.1.273|South Africa|2020-07-19	0.0004195801	Africa
Africa|hCoV-19/DRC/KN-0060/2020|EPI ISL 417440|B.1|Democratic Republic of the Congo|2020-03-17	Africa|hCoV-19/South Africa/KRISP-K001395/2020|EPI ISL 515879|B.1.1.273|South Africa|2020-07-19	0.0004512465	Africa
Africa|hCoV-19/DRC/KN-0070/2020|EPI ISL 417441|B.1.178|Democratic Republic of the Congo|2020-03-17	Africa|hCoV-19/South Africa/KRISP-K001395/2020|EPI ISL 515879|B.1.1.273|South Africa|2020-07-19	0.0004260649	Africa
Africa|hCoV-19/DRC/KN-0072/2020|EPI ISL 417442|B.1.178|Democratic Republic of the Congo|2020-03-18	Africa|hCoV-19/South Africa/KRISP-K001395/2020|EPI ISL 515879|B.1.1.273|South Africa|2020-07-19	0.0004178764	Africa
Africa|hCoV-19/DRC/KN-13/2020|EPI ISL 414647|B.1|Democratic Republic of the Congo|2020-03-09	Africa|hCoV-19/South Africa/KRISP-K001395/2020|EPI ISL 515879|B.1.1.273|South Africa|2020-07-19	0.0004295664	Africa
Africa|hCoV-19/Egypt/Army-MCL001/2020|EPI ISL 510526|B.1|Egypt|2020-06-01	Africa|hCoV-19/South Africa/KRISP-K001395/2020|EPI ISL 515879|B.1.1.273|South Africa|2020-07-19	0.0005543318	Africa
Africa|hCoV-19/Egypt/C-CU001a-S1/2020|EPI ISL 529031|B.1.255|Egypt|2020-05-19	Africa|hCoV-19/South Africa/KRISP-K001395/2020|EPI ISL 515879|B.1.1.273|South Africa|2020-07-19	0.0005891148	Africa
Africa|hCoV-19/Egypt/C-CU002b-S3/2020|EPI ISL 529032|B.1.1.1|Egypt|2020-06-19	Africa|hCoV-19/South Africa/KRISP-K001395/2020|EPI ISL 515879|B.1.1.273|South Africa|2020-07-19	0.0006236189	Africa
Africa|hCoV-19/Egypt/C-VSVRI-SERVAC/2020|EPI ISL 528386|B.1.255|Egypt|2020-08-22	Africa|hCoV-19/South Africa/KRISP-K001395/2020|EPI ISL 515879|B.1.1.273|South Africa|2020-07-19	0.0004157289	Africa
Africa|hCoV-19/Egypt/CUNCI-7I028/2020|EPI ISL 524426|B.1.255|Egypt|2020-07-19	Africa|hCoV-19/South Africa/KRISP-K001395/2020|EPI ISL 515879|B.1.1.273|South Africa|2020-07-19	0.0004157289	Africa
Africa|hCoV-19/Egypt/CUNCI-HGC002/2020|EPI ISL 468045|B.1|Egypt|2020-05-02	Africa|hCoV-19/South Africa/KRISP-K001395/2020|EPI ISL 515879|B.1.1.273|South Africa|2020-07-19	0.0004161138	Africa
Africa|hCoV-19/Egypt/CUNCI-HGC004/2020|EPI ISL 468048|B.1|Egypt|2020-05-02	Africa|hCoV-19/South Africa/KRISP-K001395/2020|EPI ISL 515879|B.1.1.273|South Africa|2020-07-19	0.0004159985	Africa
Africa|hCoV-19/Egypt/CUNCI-HGC005/2020|EPI ISL 468052|B.1|Egypt|2020-05-02	Africa|hCoV-19/South Africa/KRISP-K001395/2020|EPI ISL 515879|B.1.1.273|South Africa|2020-07-19	0.0004853786	Africa
Africa|hCoV-19/Egypt/CUNCI-HGC006/2020|EPI ISL 468050|B.1|Egypt|2020-05-02	Africa|hCoV-19/South Africa/KRISP-K001395/2020|EPI ISL 515879|B.1.1.273|South Africa|2020-07-19	0.0004852844	Africa
Africa|hCoV-19/Egypt/CUNCI-HGC007-2/2020|EPI ISL 468054|B.1|Egypt|2020-05-02	Africa|hCoV-19/South Africa/KRISP-K001395/2020|EPI ISL 515879|B.1.1.273|South Africa|2020-07-19	0.0005198629	Africa
Africa|hCoV-19/Egypt/CUNCI-HGC007/2020|EPI ISL 468046|B.1|Egypt|2020-05-02	Africa|hCoV-19/South Africa/KRISP-K001395/2020|EPI ISL 515879|B.1.1.273|South Africa|2020-07-19	0.0004853685	Africa
Africa|hCoV-19/Egypt/CUNCI-HGC008/2020|EPI ISL 468044|B.1|Egypt|2020-05-02	Africa|hCoV-19/South Africa/KRISP-K001395/2020|EPI ISL 515879|B.1.1.273|South Africa|2020-07-19	0.0004853853	Africa
Africa|hCoV-19/Egypt/CUNCI-HGC009/2020|EPI ISL 468053|B.1|Egypt|2020-05-02	Africa|hCoV-19/South Africa/KRISP-K001395/2020|EPI ISL 515879|B.1.1.273|South Africa|2020-07-19	0.0004161570	Africa
Africa|hCoV-19/Egypt/CUNCI-HGC010/2020|EPI ISL 468055|B.1.247|Egypt|2020-05-02	Africa|hCoV-19/South Africa/KRISP-K001395/2020|EPI ISL 515879|B.1.1.273|South Africa|2020-07-19	0.0006587803	Africa
Africa|hCoV-19/Egypt/CUNCI-HGC011/2020|EPI ISL 468059|B.1|Egypt|2020-05-02	Africa|hCoV-19/South Africa/KRISP-K001395/2020|EPI ISL 515879|B.1.1.273|South Africa|2020-07-19	0.0004854140	Africa
Africa|hCoV-19/Egypt/CUNCI-HGC012/2020|EPI ISL 468051|B.1.255|Egypt|2020-05-02	Africa|hCoV-19/South Africa/KRISP-K001395/2020|EPI ISL 515879|B.1.1.273|South Africa|2020-07-19	0.0006241189	Africa
Africa|hCoV-19/Egypt/CUNCI-HGC013/2020|EPI ISL 468047|B.1.201|Egypt|2020-05-02	Africa|hCoV-19/South Africa/KRISP-K001395/2020|EPI ISL 515879|B.1.1.273|South Africa|2020-07-19	0.0005547549	Africa
Africa|hCoV-19/Egypt/CUNCI-HGC014/2020|EPI ISL 468060|B.1.5|Egypt|2020-05-02	Africa|hCoV-19/South Africa/KRISP-K001395/2020|EPI ISL 515879|B.1.1.273|South Africa|2020-07-19	0.0003467110	Africa
Africa|hCoV-19/Egypt/CUNCI-HGC015/2020|EPI ISL 468056|B.1|Egypt|2020-05-02	Africa|hCoV-19/South Africa/KRISP-K001395/2020|EPI ISL 515879|B.1.1.273|South Africa|2020-07-19	0.0003466990	Africa
Africa|hCoV-19/Egypt/CUNCI-HGC016/2020|EPI ISL 468058|B.1|Egypt|2020-05-02	Africa|hCoV-19/South Africa/KRISP-K001395/2020|EPI ISL 515879|B.1.1.273|South Africa|2020-07-19	0.0004863631	Africa
Africa|hCoV-19/Egypt/CUNCI-HGC021/2020|EPI ISL 468061|B.1|Egypt|2020-05-02	Africa|hCoV-19/South Africa/KRISP-K001395/2020|EPI ISL 515879|B.1.1.273|South Africa|2020-07-19	0.0004861149	Africa
Africa|hCoV-19/Egypt/CUNCI-HGC023/2020|EPI ISL 468057|B.1.5|Egypt|2020-05-02	Africa|hCoV-19/South Africa/KRISP-K001395/2020|EPI ISL 515879|B.1.1.273|South Africa|2020-07-19	0.0003814258	Africa
Africa|hCoV-19/Egypt/CUNCI-HGC028/2020|EPI ISL 468062|B.1|Egypt|2020-05-02	Africa|hCoV-19/South Africa/KRISP-K001395/2020|EPI ISL 515879|B.1.1.273|South Africa|2020-07-19	0.0005557373	Africa
Africa|hCoV-19/Egypt/CUNCI-HGC3I011/2020|EPI ISL 479697|B.1|Egypt|2020-06-02	Africa|hCoV-19/South Africa/KRISP-K001395/2020|EPI ISL 515879|B.1.1.273|South Africa|2020-07-19	0.0004850438	Africa
Africa|hCoV-19/Egypt/CUNCI-HGC3I012/2020|EPI ISL 479693|B.1.255|Egypt|2020-06-02	Africa|hCoV-19/South Africa/KRISP-K001395/2020|EPI ISL 515879|B.1.1.273|South Africa|2020-07-19	0.0006236433	Africa
Africa|hCoV-19/Egypt/CUNCI-HGC3I013/2020|EPI ISL 479694|B.1.201|Egypt|2020-06-02	Africa|hCoV-19/South Africa/KRISP-K001395/2020|EPI ISL 515879|B.1.1.273|South Africa|2020-07-19	0.0005543321	Africa
Africa|hCoV-19/Egypt/CUNCI-HGC3I014/2020|EPI ISL 479696|B.1.5|Egypt|2020-06-02	Africa|hCoV-19/South Africa/KRISP-K001395/2020|EPI ISL 515879|B.1.1.273|South Africa|2020-07-19	0.0003464348	Africa
Africa|hCoV-19/Egypt/CUNCI-HGC3I02/2020|EPI ISL 479686|B.1|Egypt|2020-06-02	Africa|hCoV-19/South Africa/KRISP-K001395/2020|EPI ISL 515879|B.1.1.273|South Africa|2020-07-19	0.0004504136	Africa
Africa|hCoV-19/Egypt/CUNCI-HGC3I023/2020|EPI ISL 479695|B.1.5|Egypt|2020-06-02	Africa|hCoV-19/South Africa/KRISP-K001395/2020|EPI ISL 515879|B.1.1.273|South Africa|2020-07-19	0.0003811351	Africa
Africa|hCoV-19/Egypt/CUNCI-HGC3I025/2020|EPI ISL 479691|B.1|Egypt|2020-06-02	Africa|hCoV-19/South Africa/KRISP-K001395/2020|EPI ISL 515879|B.1.1.273|South Africa|2020-07-19	0.0005197529	Africa
Africa|hCoV-19/Egypt/CUNCI-HGC3I03/2020|EPI ISL 479687|B.1|Egypt|2020-06-02	Africa|hCoV-19/South Africa/KRISP-K001395/2020|EPI ISL 515879|B.1.1.273|South Africa|2020-07-19	0.0004849986	Africa
Africa|hCoV-19/Egypt/CUNCI-HGC3I05/2020|EPI ISL 479690|B.1|Egypt|2020-06-02	Africa|hCoV-19/South Africa/KRISP-K001395/2020|EPI ISL 515879|B.1.1.273|South Africa|2020-07-19	0.0004850087	Africa
Africa|hCoV-19/Egypt/CUNCI-HGC3I06/2020|EPI ISL 479688|B.1|Egypt|2020-06-02	Africa|hCoV-19/South Africa/KRISP-K001395/2020|EPI ISL 515879|B.1.1.273|South Africa|2020-07-19	0.0004850154	Africa
Africa|hCoV-19/Egypt/CUNCI-HGC3I08/2020|EPI ISL 479698|B.1|Egypt|2020-06-02	Africa|hCoV-19/South Africa/KRISP-K001395/2020|EPI ISL 515879|B.1.1.273|South Africa|2020-07-19	0.0004850154	Africa
Africa|hCoV-19/Egypt/CUNCI-HGC3I09/2020|EPI ISL 479692|B.1|Egypt|2020-06-02	Africa|hCoV-19/South Africa/KRISP-K001395/2020|EPI ISL 515879|B.1.1.273|South Africa|2020-07-19	0.0004158398	Africa
Africa|hCoV-19/Egypt/CUNCI-HGC4I003/2020|EPI ISL 479699|B.1.1.247|Egypt|2020-06-02	Africa|hCoV-19/South Africa/KRISP-K001395/2020|EPI ISL 515879|B.1.1.273|South Africa|2020-07-19	0.0004850302	Africa
Africa|hCoV-19/Egypt/CUNCI-HGC4I004/2020|EPI ISL 479700|B.1.1.296|Egypt|2020-06-02	Africa|hCoV-19/South Africa/KRISP-K001395/2020|EPI ISL 515879|B.1.1.273|South Africa|2020-07-19	0.0003810320	Africa
Africa|hCoV-19/Egypt/CUNCI-HGC4I015/2020|EPI ISL 479728|B.1.1.123|Egypt|2020-06-02	Africa|hCoV-19/South Africa/KRISP-K001395/2020|EPI ISL 515879|B.1.1.273|South Africa|2020-07-19	0.0004157603	Africa
Africa|hCoV-19/Egypt/CUNCI-HGC4I022/2020|EPI ISL 479705|B.1.1|Egypt|2020-06-02	Africa|hCoV-19/South Africa/KRISP-K001395/2020|EPI ISL 515879|B.1.1.273|South Africa|2020-07-19	0.0005196861	Africa
Africa|hCoV-19/Egypt/CUNCI-HGC4I023/2020|EPI ISL 479729|B.1.1.247|Egypt|2020-06-02	Africa|hCoV-19/South Africa/KRISP-K001395/2020|EPI ISL 515879|B.1.1.273|South Africa|2020-07-19	0.0003464815	Africa
Africa|hCoV-19/Egypt/CUNCI-HGC4I025/2020|EPI ISL 479706|B.1.255|Egypt|2020-06-02	Africa|hCoV-19/South Africa/KRISP-K001395/2020|EPI ISL 515879|B.1.1.273|South Africa|2020-07-19	0.0005543378	Africa
Africa|hCoV-19/Egypt/CUNCI-HGC4I026/2020|EPI ISL 479702|B.1|Egypt|2020-06-02	Africa|hCoV-19/South Africa/KRISP-K001395/2020|EPI ISL 515879|B.1.1.273|South Africa|2020-07-19	0.0006242550	Africa
Africa|hCoV-19/Egypt/CUNCI-HGC4I029/2020|EPI ISL 479701|B.1.1.1|Egypt|2020-06-02	Africa|hCoV-19/South Africa/KRISP-K001395/2020|EPI ISL 515879|B.1.1.273|South Africa|2020-07-19	0.0005543376	Africa
Africa|hCoV-19/Egypt/CUNCI-HGC4I030/2020|EPI ISL 479703|B.1|Egypt|2020-06-02	Africa|hCoV-19/South Africa/KRISP-K001395/2020|EPI ISL 515879|B.1.1.273|South Africa|2020-07-19	0.0005543207	Africa
Africa|hCoV-19/Egypt/CUNCI-HGC4I031/2020|EPI ISL 479707|B.1.1.1|Egypt|2020-06-02	Africa|hCoV-19/South Africa/KRISP-K001395/2020|EPI ISL 515879|B.1.1.273|South Africa|2020-07-19	0.0006236407	Africa
Africa|hCoV-19/Egypt/CUNCI-HGC4I032/2020|EPI ISL 479709|B.1.1|Egypt|2020-06-02	Africa|hCoV-19/South Africa/KRISP-K001395/2020|EPI ISL 515879|B.1.1.273|South Africa|2020-07-19	0.0003813753	Africa
Africa|hCoV-19/Egypt/CUNCI-HGC4I033/2020|EPI ISL 479704|B.1|Egypt|2020-06-02	Africa|hCoV-19/South Africa/KRISP-K001395/2020|EPI ISL 515879|B.1.1.273|South Africa|2020-07-19	0.0004504448	Africa
Africa|hCoV-19/Egypt/CUNCI-HGC4I034/2020|EPI ISL 479708|B.1.255|Egypt|2020-06-02	Africa|hCoV-19/South Africa/KRISP-K001395/2020|EPI ISL 515879|B.1.1.273|South Africa|2020-07-19	0.0004156857	Africa
Africa|hCoV-19/Egypt/CUNCI-HGC5I001/2020|EPI ISL 479710|B.1.1|Egypt|2020-06-02	Africa|hCoV-19/South Africa/KRISP-K001395/2020|EPI ISL 515879|B.1.1.273|South Africa|2020-07-19	0.0002425337	Africa
Africa|hCoV-19/Egypt/CUNCI-HGC5I003/2020|EPI ISL 479711|B.1|Egypt|2020-06-02	Africa|hCoV-19/South Africa/KRISP-K001395/2020|EPI ISL 515879|B.1.1.273|South Africa|2020-07-19	0.0004157332	Africa
Africa|hCoV-19/Egypt/CUNCI-HGC5I010/2020|EPI ISL 479730|B.1.1|Egypt|2020-06-02	Africa|hCoV-19/South Africa/KRISP-K001395/2020|EPI ISL 515879|B.1.1.273|South Africa|2020-07-19	0.0003118529	Africa
Africa|hCoV-19/Egypt/CUNCI-HGC5I011/2020|EPI ISL 479712|B.1.1|Egypt|2020-06-02	Africa|hCoV-19/South Africa/KRISP-K001395/2020|EPI ISL 515879|B.1.1.273|South Africa|2020-07-19	0.0002425085	Africa
Africa|hCoV-19/Egypt/CUNCI-HGC5I012/2020|EPI ISL 479713|B.1.1|Egypt|2020-06-02	Africa|hCoV-19/South Africa/KRISP-K001395/2020|EPI ISL 515879|B.1.1.273|South Africa|2020-07-19	0.0002770815	Africa
Africa|hCoV-19/Egypt/CUNCI-HGC5I014/2020|EPI ISL 479714|B.1.255|Egypt|2020-06-02	Africa|hCoV-19/South Africa/KRISP-K001395/2020|EPI ISL 515879|B.1.1.273|South Africa|2020-07-19	0.0005543570	Africa
Africa|hCoV-19/Egypt/CUNCI-HGC5I015/2020|EPI ISL 475722|B.1.255|Egypt|2020-05-02	Africa|hCoV-19/South Africa/KRISP-K001395/2020|EPI ISL 515879|B.1.1.273|South Africa|2020-07-19	0.0005893024	Africa
Africa|hCoV-19/Egypt/CUNCI-HGC5I016/2020|EPI ISL 479731|B.1|Egypt|2020-06-02	Africa|hCoV-19/South Africa/KRISP-K001395/2020|EPI ISL 515879|B.1.1.273|South Africa|2020-07-19	0.0004504090	Africa
Africa|hCoV-19/Egypt/CUNCI-HGC5I022/2020|EPI ISL 479715|B.1.1|Egypt|2020-06-02	Africa|hCoV-19/South Africa/KRISP-K001395/2020|EPI ISL 515879|B.1.1.273|South Africa|2020-07-19	0.0003117340	Africa
Africa|hCoV-19/Egypt/CUNCI-HGC5I025/2020|EPI ISL 479716|A|Egypt|2020-06-02	Africa|hCoV-19/South Africa/KRISP-K001395/2020|EPI ISL 515879|B.1.1.273|South Africa|2020-07-19	0.0003818003	Africa
Africa|hCoV-19/Egypt/CUNCI-HGC5I026/2020|EPI ISL 479735|B.1.5|Egypt|2020-06-02	Africa|hCoV-19/South Africa/KRISP-K001395/2020|EPI ISL 515879|B.1.1.273|South Africa|2020-07-19	0.0005546123	Africa
Africa|hCoV-19/Egypt/CUNCI-HGC5I029/2020|EPI ISL 479734|B.1|Egypt|2020-06-02	Africa|hCoV-19/South Africa/KRISP-K001395/2020|EPI ISL 515879|B.1.1.273|South Africa|2020-07-19	0.0004504760	Africa
Africa|hCoV-19/Egypt/CUNCI-HGC5I030/2020|EPI ISL 479721|B.1.5|Egypt|2020-06-02	Africa|hCoV-19/South Africa/KRISP-K001395/2020|EPI ISL 515879|B.1.1.273|South Africa|2020-07-19	0.0003464828	Africa
Africa|hCoV-19/Egypt/CUNCI-HGC5I033/2020|EPI ISL 479717|B.1.5|Egypt|2020-06-02	Africa|hCoV-19/South Africa/KRISP-K001395/2020|EPI ISL 515879|B.1.1.273|South Africa|2020-07-19	0.0003118636	Africa
Africa|hCoV-19/Egypt/CUNCI-HGC5I034/2020|EPI ISL 479720|B.1.5|Egypt|2020-06-02	Africa|hCoV-19/South Africa/KRISP-K001395/2020|EPI ISL 515879|B.1.1.273|South Africa|2020-07-19	0.0003810544	Africa
Africa|hCoV-19/Egypt/CUNCI-HGC6I002/2020|EPI ISL 479719|B.1.1.1|Egypt|2020-06-02	Africa|hCoV-19/South Africa/KRISP-K001395/2020|EPI ISL 515879|B.1.1.273|South Africa|2020-07-19	0.0005196448	Africa
Africa|hCoV-19/Egypt/CUNCI-HGC6I003/2020|EPI ISL 479718|B.1.5|Egypt|2020-06-02	Africa|hCoV-19/South Africa/KRISP-K001395/2020|EPI ISL 515879|B.1.1.273|South Africa|2020-07-19	0.0004504026	Africa
Africa|hCoV-19/Egypt/CUNCI-HGC6I007/2020|EPI ISL 479722|B.1|Egypt|2020-06-02	Africa|hCoV-19/South Africa/KRISP-K001395/2020|EPI ISL 515879|B.1.1.273|South Africa|2020-07-19	0.0003811746	Africa
Africa|hCoV-19/Egypt/CUNCI-HGC6I010/2020|EPI ISL 478672|B.1|Egypt|2020-06-02	Africa|hCoV-19/South Africa/KRISP-K001395/2020|EPI ISL 515879|B.1.1.273|South Africa|2020-07-19	0.0005542937	Africa
Africa|hCoV-19/Egypt/CUNCI-HGC6I011/2020|EPI ISL 479727|A|Egypt|2020-06-02	Africa|hCoV-19/South Africa/KRISP-K001395/2020|EPI ISL 515879|B.1.1.273|South Africa|2020-07-19	0.0008664173	Africa
Africa|hCoV-19/Egypt/CUNCI-HGC6I015/2020|EPI ISL 479725|B.1.1|Egypt|2020-06-02	Africa|hCoV-19/South Africa/KRISP-K001395/2020|EPI ISL 515879|B.1.1.273|South Africa|2020-07-19	0.0004156526	Africa
Africa|hCoV-19/Egypt/CUNCI-HGC6I016/2020|EPI ISL 475723|B.1.247|Egypt|2020-06-02	Africa|hCoV-19/South Africa/KRISP-K001395/2020|EPI ISL 515879|B.1.1.273|South Africa|2020-07-19	0.0006241837	Africa
Africa|hCoV-19/Egypt/CUNCI-HGC6I024/2020|EPI ISL 479732|B.1.1.247|Egypt|2020-06-02	Africa|hCoV-19/South Africa/KRISP-K001395/2020|EPI ISL 515879|B.1.1.273|South Africa|2020-07-19	0.0003814772	Africa
Africa|hCoV-19/Egypt/CUNCI-HGC6I026/2020|EPI ISL 479724|B.1.1.1|Egypt|2020-06-02	Africa|hCoV-19/South Africa/KRISP-K001395/2020|EPI ISL 515879|B.1.1.273|South Africa|2020-07-19	0.0005542990	Africa
Africa|hCoV-19/Egypt/CUNCI-HGC6I029/2020|EPI ISL 477161|B.1.255|Egypt|2020-06-02	Africa|hCoV-19/South Africa/KRISP-K001395/2020|EPI ISL 515879|B.1.1.273|South Africa|2020-07-19	0.0005543186	Africa
Africa|hCoV-19/Egypt/CUNCI-HGC6I031/2020|EPI ISL 475724|B.1.1.1|Egypt|2020-06-02	Africa|hCoV-19/South Africa/KRISP-K001395/2020|EPI ISL 515879|B.1.1.273|South Africa|2020-07-19	0.0005199745	Africa
Africa|hCoV-19/Egypt/CUNCI-HGC6I032/2020|EPI ISL 479733|B.1.1.1|Egypt|2020-06-02	Africa|hCoV-19/South Africa/KRISP-K001395/2020|EPI ISL 515879|B.1.1.273|South Africa|2020-07-19	0.0005197169	Africa
Africa|hCoV-19/Egypt/CUNCI-HGC6I033/2020|EPI ISL 479723|B.1.1.1|Egypt|2020-06-02	Africa|hCoV-19/South Africa/KRISP-K001395/2020|EPI ISL 515879|B.1.1.273|South Africa|2020-07-19	0.0005196935	Africa
Africa|hCoV-19/Egypt/CUNCI-HGC7I01/2020|EPI ISL 529141|B.1|Egypt|2020-07-19	Africa|hCoV-19/South Africa/KRISP-K001395/2020|EPI ISL 515879|B.1.1.273|South Africa|2020-07-19	0.0005890634	Africa
Africa|hCoV-19/Egypt/CUNCI-HGC7I02/2020|EPI ISL 529142|A|Egypt|2020-07-19	Africa|hCoV-19/South Africa/KRISP-K001395/2020|EPI ISL 515879|B.1.1.273|South Africa|2020-07-19	0.0008318010	Africa
Africa|hCoV-19/Egypt/CUNCI-HGC7I07/2020|EPI ISL 529145|B.1|Egypt|2020-07-19	Africa|hCoV-19/South Africa/KRISP-K001395/2020|EPI ISL 515879|B.1.1.273|South Africa|2020-07-19	0.0004850926	Africa
Africa|hCoV-19/Egypt/EGY-020/2020|EPI ISL 526975|B.1|Egypt|2020-08-14	Africa|hCoV-19/South Africa/KRISP-K001395/2020|EPI ISL 515879|B.1.1.273|South Africa|2020-07-19	0.0005543322	Africa
Africa|hCoV-19/Egypt/EGY-041/2020|EPI ISL 526997|B.1|Egypt|2020-08-22	Africa|hCoV-19/South Africa/KRISP-K001395/2020|EPI ISL 515879|B.1.1.273|South Africa|2020-07-19	0.0005543322	Africa
Africa|hCoV-19/Egypt/EGY-S031/2020|EPI ISL 526986|B.1|Egypt|2020-08-17	Africa|hCoV-19/South Africa/KRISP-K001395/2020|EPI ISL 515879|B.1.1.273|South Africa|2020-07-19	0.0005543322	Africa
Africa|hCoV-19/Egypt/HCoV2-Egy-002/2020|EPI ISL 510532|B.1|Egypt|2020-06-02	Africa|hCoV-19/South Africa/KRISP-K001395/2020|EPI ISL 515879|B.1.1.273|South Africa|2020-07-19	0.0005543322	Africa
Africa|hCoV-19/Egypt/MASRI-005/2020|EPI ISL 482759|B.1|Egypt|2020-04-30	Africa|hCoV-19/South Africa/KRISP-K001395/2020|EPI ISL 515879|B.1.1.273|South Africa|2020-07-19	0.0004156772	Africa
Africa|hCoV-19/Egypt/MASRI-007/2020|EPI ISL 482760|B.1|Egypt|2020-04-28	Africa|hCoV-19/South Africa/KRISP-K001395/2020|EPI ISL 515879|B.1.1.273|South Africa|2020-07-19	0.0004853061	Africa
Africa|hCoV-19/Egypt/MASRI-008/2020|EPI ISL 482761|B.1|Egypt|2020-04-30	Africa|hCoV-19/South Africa/KRISP-K001395/2020|EPI ISL 515879|B.1.1.273|South Africa|2020-07-19	0.0004182451	Africa
Africa|hCoV-19/Egypt/MASRI-009/2020|EPI ISL 483035|A|Egypt|2020-04-30	Africa|hCoV-19/South Africa/KRISP-K001395/2020|EPI ISL 515879|B.1.1.273|South Africa|2020-07-19	0.0006929777	Africa
Africa|hCoV-19/Egypt/MASRI-011/2020|EPI ISL 482762|B.1|Egypt|2020-05-05	Africa|hCoV-19/South Africa/KRISP-K001395/2020|EPI ISL 515879|B.1.1.273|South Africa|2020-07-19	0.0004850876	Africa
Africa|hCoV-19/Egypt/MASRI-012/2020|EPI ISL 482763|B.1|Egypt|2020-05-05	Africa|hCoV-19/South Africa/KRISP-K001395/2020|EPI ISL 515879|B.1.1.273|South Africa|2020-07-19	0.0003810295	Africa
Africa|hCoV-19/Egypt/MASRI-014/2020|EPI ISL 482765|B.1|Egypt|2020-04-30	Africa|hCoV-19/South Africa/KRISP-K001395/2020|EPI ISL 515879|B.1.1.273|South Africa|2020-07-19	0.0006237640	Africa
Africa|hCoV-19/Egypt/MASRI-015/2020|EPI ISL 482766|B.1.36|Egypt|2020-05-11	Africa|hCoV-19/South Africa/KRISP-K001395/2020|EPI ISL 515879|B.1.1.273|South Africa|2020-07-19	0.0006236774	Africa
Africa|hCoV-19/Egypt/MASRI-016/2020|EPI ISL 482767|B.1|Egypt|2020-05-11	Africa|hCoV-19/South Africa/KRISP-K001395/2020|EPI ISL 515879|B.1.1.273|South Africa|2020-07-19	0.0006241964	Africa
Africa|hCoV-19/Egypt/MASRI-018/2020|EPI ISL 483036|A|Egypt|2020-05-10	Africa|hCoV-19/South Africa/KRISP-K001395/2020|EPI ISL 515879|B.1.1.273|South Africa|2020-07-19	0.0008377517	Africa
Africa|hCoV-19/Egypt/MASRI-020/2020|EPI ISL 483037|B.1|Egypt|2020-05-13	Africa|hCoV-19/South Africa/KRISP-K001395/2020|EPI ISL 515879|B.1.1.273|South Africa|2020-07-19	0.0007003653	Africa
Africa|hCoV-19/Egypt/MASRI-022/2020|EPI ISL 482768|B.1.255|Egypt|2020-05-13	Africa|hCoV-19/South Africa/KRISP-K001395/2020|EPI ISL 515879|B.1.1.273|South Africa|2020-07-19	0.0006246772	Africa
Africa|hCoV-19/Egypt/MASRI-023/2020|EPI ISL 482769|B.1|Egypt|2020-05-11	Africa|hCoV-19/South Africa/KRISP-K001395/2020|EPI ISL 515879|B.1.1.273|South Africa|2020-07-19	0.0004161655	Africa
Africa|hCoV-19/Egypt/MASRI-024/2020|EPI ISL 482770|B.1|Egypt|2020-05-11	Africa|hCoV-19/South Africa/KRISP-K001395/2020|EPI ISL 515879|B.1.1.273|South Africa|2020-07-19	0.0004850036	Africa
Africa|hCoV-19/Egypt/MASRI-025/2020|EPI ISL 482771|B.1|Egypt|2020-05-10	Africa|hCoV-19/South Africa/KRISP-K001395/2020|EPI ISL 515879|B.1.1.273|South Africa|2020-07-19	0.0006239434	Africa
Africa|hCoV-19/Egypt/MASRI-026/2020|EPI ISL 482772|B.1|Egypt|2020-05-10	Africa|hCoV-19/South Africa/KRISP-K001395/2020|EPI ISL 515879|B.1.1.273|South Africa|2020-07-19	0.0005544204	Africa
Africa|hCoV-19/Egypt/MASRI-027/2020|EPI ISL 482773|B.1.1.123|Egypt|2020-05-08	Africa|hCoV-19/South Africa/KRISP-K001395/2020|EPI ISL 515879|B.1.1.273|South Africa|2020-07-19	0.0003471152	Africa
Africa|hCoV-19/Egypt/MASRI-028/2020|EPI ISL 483038|B.1|Egypt|2020-05-13	Africa|hCoV-19/South Africa/KRISP-K001395/2020|EPI ISL 515879|B.1.1.273|South Africa|2020-07-19	0.0005543263	Africa
Africa|hCoV-19/Egypt/MASRI-029/2020|EPI ISL 482774|B.1|Egypt|2020-05-13	Africa|hCoV-19/South Africa/KRISP-K001395/2020|EPI ISL 515879|B.1.1.273|South Africa|2020-07-19	0.0004850204	Africa
Africa|hCoV-19/Egypt/MASRI-10/2020|EPI ISL 475752|B.1.255|Egypt|2020-05	Africa|hCoV-19/South Africa/KRISP-K001395/2020|EPI ISL 515879|B.1.1.273|South Africa|2020-07-19	0.0005891655	Africa
Africa|hCoV-19/Egypt/MASRI-11/2020|EPI ISL 475753|B.1.36|Egypt|2020-05	Africa|hCoV-19/South Africa/KRISP-K001395/2020|EPI ISL 515879|B.1.1.273|South Africa|2020-07-19	0.0006583330	Africa
Africa|hCoV-19/Egypt/MASRI-14/2020|EPI ISL 475749|B.1|Egypt|2020-05	Africa|hCoV-19/South Africa/KRISP-K001395/2020|EPI ISL 515879|B.1.1.273|South Africa|2020-07-19	0.0004503668	Africa
Africa|hCoV-19/Egypt/MASRI-15/2020|EPI ISL 475750|B.1.1|Egypt|2020-05	Africa|hCoV-19/South Africa/KRISP-K001395/2020|EPI ISL 515879|B.1.1.273|South Africa|2020-07-19	0.0005928532	Africa
Africa|hCoV-19/Egypt/MASRI-2/2020|EPI ISL 475745|B.1|Egypt|2020-05	Africa|hCoV-19/South Africa/KRISP-K001395/2020|EPI ISL 515879|B.1.1.273|South Africa|2020-07-19	0.0004849869	Africa
Africa|hCoV-19/Egypt/MASRI-3/2020|EPI ISL 475746|A|Egypt|2020-05	Africa|hCoV-19/South Africa/KRISP-K001395/2020|EPI ISL 515879|B.1.1.273|South Africa|2020-07-19	0.0007276899	Africa
Africa|hCoV-19/Egypt/MASRI-6/2020|EPI ISL 475747|B.1.255|Egypt|2020-05	Africa|hCoV-19/South Africa/KRISP-K001395/2020|EPI ISL 515879|B.1.1.273|South Africa|2020-07-19	0.0004849869	Africa
Africa|hCoV-19/Egypt/MASRI-9/2020|EPI ISL 475751|B.1.1.1|Egypt|2020-05	Africa|hCoV-19/South Africa/KRISP-K001395/2020|EPI ISL 515879|B.1.1.273|South Africa|2020-07-19	0.0006584767	Africa
Africa|hCoV-19/Egypt/NRC-01/2020|EPI ISL 430820|B.1|Egypt|2020-03-18	Africa|hCoV-19/South Africa/KRISP-K001395/2020|EPI ISL 515879|B.1.1.273|South Africa|2020-07-19	0.0004522214	Africa
Africa|hCoV-19/Egypt/NRC-03/2020|EPI ISL 430819|B.1.246|Egypt|2020-03-18	Africa|hCoV-19/South Africa/KRISP-K001395/2020|EPI ISL 515879|B.1.1.273|South Africa|2020-07-19	0.0004866775	Africa
Africa|hCoV-19/Gabon/ITM-K011/2020|EPI ISL 539573|A|Gabon|2020-03-22	Africa|hCoV-19/South Africa/KRISP-K001395/2020|EPI ISL 515879|B.1.1.273|South Africa|2020-07-19	0.0006582995	Africa
Africa|hCoV-19/Gabon/ITM-K023/2020|EPI ISL 539574|B.1.178|Gabon|2020-03-27	Africa|hCoV-19/South Africa/KRISP-K001395/2020|EPI ISL 515879|B.1.1.273|South Africa|2020-07-19	0.0004503263	Africa
Africa|hCoV-19/Gabon/ITM-K027/2020|EPI ISL 539575|A|Gabon|2020-03-27	Africa|hCoV-19/South Africa/KRISP-K001395/2020|EPI ISL 515879|B.1.1.273|South Africa|2020-07-19	0.0006929756	Africa
Africa|hCoV-19/Gabon/ITM-K028/2020|EPI ISL 539576|B.1.292|Gabon|2020-03-27	Africa|hCoV-19/South Africa/KRISP-K001395/2020|EPI ISL 515879|B.1.1.273|South Africa|2020-07-19	0.0004503356	Africa
Africa|hCoV-19/Gambia/0214/2020|EPI ISL 471158|B.1|Gambia|2020-03-29	Africa|hCoV-19/South Africa/KRISP-K001395/2020|EPI ISL 515879|B.1.1.273|South Africa|2020-07-19	0.0003816702	Africa
Africa|hCoV-19/Gambia/0268/2020|EPI ISL 471159|B.1.1|Gambia|2020-03-21	Africa|hCoV-19/South Africa/KRISP-K001395/2020|EPI ISL 515879|B.1.1.273|South Africa|2020-07-19	0.0002798266	Africa
Africa|hCoV-19/Gambia/0278/2020|EPI ISL 471160|B.1.1|Gambia|2020-03-20	Africa|hCoV-19/South Africa/KRISP-K001395/2020|EPI ISL 515879|B.1.1.273|South Africa|2020-07-19	0.0002802483	Africa
Africa|hCoV-19/Gambia/0528/2020|EPI ISL 471161|B.1.1.293|Gambia|2020-04-30	Africa|hCoV-19/South Africa/KRISP-K001395/2020|EPI ISL 515879|B.1.1.273|South Africa|2020-07-19	0.0003180037	Africa
Africa|hCoV-19/Gambia/0531/2020|EPI ISL 471162|B.1.1.293|Gambia|2020-04-30	Africa|hCoV-19/South Africa/KRISP-K001395/2020|EPI ISL 515879|B.1.1.273|South Africa|2020-07-19	0.0003180260	Africa
Africa|hCoV-19/Gambia/0536/2020|EPI ISL 471163|B.1.1.293|Gambia|2020-04-30	Africa|hCoV-19/South Africa/KRISP-K001395/2020|EPI ISL 515879|B.1.1.273|South Africa|2020-07-19	0.0003117157	Africa
Africa|hCoV-19/Gambia/0547/2020|EPI ISL 471164|B.1.1.293|Gambia|2020-04-30	Africa|hCoV-19/South Africa/KRISP-K001395/2020|EPI ISL 515879|B.1.1.273|South Africa|2020-07-19	0.0003122238	Africa
Africa|hCoV-19/Gambia/0548/2020|EPI ISL 471165|B.1.5|Gambia|2020-04-30	Africa|hCoV-19/South Africa/KRISP-K001395/2020|EPI ISL 515879|B.1.1.273|South Africa|2020-07-19	0.0002870750	Africa
Africa|hCoV-19/Gambia/1090/2020|EPI ISL 471166|B.1.1|Gambia|2020-05-04	Africa|hCoV-19/South Africa/KRISP-K001395/2020|EPI ISL 515879|B.1.1.273|South Africa|2020-07-19	0.0003492603	Africa
Africa|hCoV-19/Gambia/1094/2020|EPI ISL 471167|B.1.1.293|Gambia|2020-05-04	Africa|hCoV-19/South Africa/KRISP-K001395/2020|EPI ISL 515879|B.1.1.273|South Africa|2020-07-19	0.0003117157	Africa
Africa|hCoV-19/Gambia/1251/2020|EPI ISL 471168|B.1.1.293|Gambia|2020-05-07	Africa|hCoV-19/South Africa/KRISP-K001395/2020|EPI ISL 515879|B.1.1.273|South Africa|2020-07-19	0.0003180035	Africa
Africa|hCoV-19/Gambia/1264/2020|EPI ISL 471169|B.1.1|Gambia|2020-05-07	Africa|hCoV-19/South Africa/KRISP-K001395/2020|EPI ISL 515879|B.1.1.273|South Africa|2020-07-19	0.0002794358	Africa
Africa|hCoV-19/Gambia/1271/2020|EPI ISL 471170|B.1.1|Gambia|2020-05-07	Africa|hCoV-19/South Africa/KRISP-K001395/2020|EPI ISL 515879|B.1.1.273|South Africa|2020-07-19	0.0002798071	Africa
Africa|hCoV-19/Gambia/1277/2020|EPI ISL 471171|B.1.1.293|Gambia|2020-05-07	Africa|hCoV-19/South Africa/KRISP-K001395/2020|EPI ISL 515879|B.1.1.273|South Africa|2020-07-19	0.0003117156	Africa
Africa|hCoV-19/Gambia/3668/2020|EPI ISL 560992|B.1.5.12|Gambia|2020-07-30	Africa|hCoV-19/South Africa/KRISP-K001395/2020|EPI ISL 515879|B.1.1.273|South Africa|2020-07-19	0.0006246842	Africa
Africa|hCoV-19/Gambia/3670/2020|EPI ISL 560993|B.1.5.12|Gambia|2020-07-30	Africa|hCoV-19/South Africa/KRISP-K001395/2020|EPI ISL 515879|B.1.1.273|South Africa|2020-07-19	0.0006299300	Africa
Africa|hCoV-19/Gambia/3671/2020|EPI ISL 560994|B.1.1.293|Gambia|2020-07-30	Africa|hCoV-19/South Africa/KRISP-K001395/2020|EPI ISL 515879|B.1.1.273|South Africa|2020-07-19	0.0003816625	Africa
Africa|hCoV-19/Gambia/3673/2020|EPI ISL 560995|B.1.5|Gambia|2020-07-30	Africa|hCoV-19/South Africa/KRISP-K001395/2020|EPI ISL 515879|B.1.1.273|South Africa|2020-07-19	0.0003817365	Africa
Africa|hCoV-19/Gambia/3676/2020|EPI ISL 560996|B.1.5|Gambia|2020-07-30	Africa|hCoV-19/South Africa/KRISP-K001395/2020|EPI ISL 515879|B.1.1.273|South Africa|2020-07-19	0.0003887755	Africa
Africa|hCoV-19/Gambia/3678/2020|EPI ISL 560997|B.1.292|Gambia|2020-07-30	Africa|hCoV-19/South Africa/KRISP-K001395/2020|EPI ISL 515879|B.1.1.273|South Africa|2020-07-19	0.0004849870	Africa
Africa|hCoV-19/Gambia/3679/2020|EPI ISL 560998|B.1.5.12|Gambia|2020-07-30	Africa|hCoV-19/South Africa/KRISP-K001395/2020|EPI ISL 515879|B.1.1.273|South Africa|2020-07-19	0.0005599629	Africa
Africa|hCoV-19/Gambia/3680/2020|EPI ISL 560999|B.1.5|Gambia|2020-07-30	Africa|hCoV-19/South Africa/KRISP-K001395/2020|EPI ISL 515879|B.1.1.273|South Africa|2020-07-19	0.0003889268	Africa
Africa|hCoV-19/Gambia/3683/2020|EPI ISL 561000|B.1.292|Gambia|2020-07-30	Africa|hCoV-19/South Africa/KRISP-K001395/2020|EPI ISL 515879|B.1.1.273|South Africa|2020-07-19	0.0005196576	Africa
Africa|hCoV-19/Gambia/3703/2020|EPI ISL 561001|B.1.5.12|Gambia|2020-07-30	Africa|hCoV-19/South Africa/KRISP-K001395/2020|EPI ISL 515879|B.1.1.273|South Africa|2020-07-19	0.0005543264	Africa
Africa|hCoV-19/Gambia/3717/2020|EPI ISL 561002|B.1.5|Gambia|2020-07-30	Africa|hCoV-19/South Africa/KRISP-K001395/2020|EPI ISL 515879|B.1.1.273|South Africa|2020-07-19	0.0004199385	Africa
Africa|hCoV-19/Gambia/3724/2020|EPI ISL 561003|B.1.5.12|Gambia|2020-07-30	Africa|hCoV-19/South Africa/KRISP-K001395/2020|EPI ISL 515879|B.1.1.273|South Africa|2020-07-19	0.0005543264	Africa
Africa|hCoV-19/Gambia/3725/2020|EPI ISL 561004|B.1.1.293|Gambia|2020-07-30	Africa|hCoV-19/South Africa/KRISP-K001395/2020|EPI ISL 515879|B.1.1.273|South Africa|2020-07-19	0.0004503245	Africa
Africa|hCoV-19/Gambia/3728/2020|EPI ISL 561005|B.1.5|Gambia|2020-07-30	Africa|hCoV-19/South Africa/KRISP-K001395/2020|EPI ISL 515879|B.1.1.273|South Africa|2020-07-19	0.0003609634	Africa
Africa|hCoV-19/Gambia/3729/2020|EPI ISL 561006|B.1.5.12|Gambia|2020-07-30	Africa|hCoV-19/South Africa/KRISP-K001395/2020|EPI ISL 515879|B.1.1.273|South Africa|2020-07-19	0.0004849993	Africa
Africa|hCoV-19/Gambia/3732/2020|EPI ISL 561007|B.1.5|Gambia|2020-07-30	Africa|hCoV-19/South Africa/KRISP-K001395/2020|EPI ISL 515879|B.1.1.273|South Africa|2020-07-19	0.0004202473	Africa
Africa|hCoV-19/Gambia/3735/2020|EPI ISL 561008|B.1.5|Gambia|2020-07-30	Africa|hCoV-19/South Africa/KRISP-K001395/2020|EPI ISL 515879|B.1.1.273|South Africa|2020-07-19	0.0003533998	Africa
Africa|hCoV-19/Gambia/3737/2020|EPI ISL 561009|B.1.1.293|Gambia|2020-07-30	Africa|hCoV-19/South Africa/KRISP-K001395/2020|EPI ISL 515879|B.1.1.273|South Africa|2020-07-19	0.0004505586	Africa
Africa|hCoV-19/Gambia/3741/2020|EPI ISL 561010|B.1.5.12|Gambia|2020-07-30	Africa|hCoV-19/South Africa/KRISP-K001395/2020|EPI ISL 515879|B.1.1.273|South Africa|2020-07-19	0.0004898973	Africa
Africa|hCoV-19/Gambia/3743/2020|EPI ISL 561011|B.1.5.12|Gambia|2020-07-30	Africa|hCoV-19/South Africa/KRISP-K001395/2020|EPI ISL 515879|B.1.1.273|South Africa|2020-07-19	0.0006236671	Africa
Africa|hCoV-19/Gambia/3749/2020|EPI ISL 561012|B.1.5.12|Gambia|2020-07-30	Africa|hCoV-19/South Africa/KRISP-K001395/2020|EPI ISL 515879|B.1.1.273|South Africa|2020-07-19	0.0005543072	Africa
Africa|hCoV-19/Gambia/3761/2020|EPI ISL 561013|B.1.5.12|Gambia|2020-07-30	Africa|hCoV-19/South Africa/KRISP-K001395/2020|EPI ISL 515879|B.1.1.273|South Africa|2020-07-19	0.0005543072	Africa
Africa|hCoV-19/Gambia/3772/2020|EPI ISL 561025|B.1.5|Gambia|2020-07-30	Africa|hCoV-19/South Africa/KRISP-K001395/2020|EPI ISL 515879|B.1.1.273|South Africa|2020-07-19	0.0003931521	Africa
Africa|hCoV-19/Gambia/GC19-015/2020|EPI ISL 428855|B.1.1.8|Gambia|2020-03-17	Africa|hCoV-19/South Africa/KRISP-K001395/2020|EPI ISL 515879|B.1.1.273|South Africa|2020-07-19	0.0003117021	Africa
Africa|hCoV-19/Gambia/GC19-026/2020|EPI ISL 428856|B.6|Gambia|2020-03-21	Africa|hCoV-19/South Africa/KRISP-K001395/2020|EPI ISL 515879|B.1.1.273|South Africa|2020-07-19	0.0006583106	Africa
Africa|hCoV-19/Gambia/GC19-029/2020|EPI ISL 428857|B.1|Gambia|2020-04-20	Africa|hCoV-19/South Africa/KRISP-K001395/2020|EPI ISL 515879|B.1.1.273|South Africa|2020-07-19	0.0004156857	Africa
Africa|hCoV-19/Gambia/GC19-0479/2020|EPI ISL 561015|B.1.1.293|Gambia|2020-04-29	Africa|hCoV-19/South Africa/KRISP-K001395/2020|EPI ISL 515879|B.1.1.273|South Africa|2020-07-19	0.0002900200	Africa
Africa|hCoV-19/Gambia/GC19-0544/2020|EPI ISL 561016|B.1.5|Gambia|2020-05-01	Africa|hCoV-19/South Africa/KRISP-K001395/2020|EPI ISL 515879|B.1.1.273|South Africa|2020-07-19	0.0002869488	Africa
Africa|hCoV-19/Gambia/GC19-1385/2020|EPI ISL 561018|B.1.5|Gambia|2020-05-12	Africa|hCoV-19/South Africa/KRISP-K001395/2020|EPI ISL 515879|B.1.1.273|South Africa|2020-07-19	0.0002901637	Africa
Africa|hCoV-19/Gambia/GC19-1503/2020|EPI ISL 561021|B.1.1|Gambia|2020-05-14	Africa|hCoV-19/South Africa/KRISP-K001395/2020|EPI ISL 515879|B.1.1.273|South Africa|2020-07-19	0.0003810006	Africa
Africa|hCoV-19/Gambia/GC19-1527/2020|EPI ISL 561022|B.1.1.293|Gambia|2020-05-16	Africa|hCoV-19/South Africa/KRISP-K001395/2020|EPI ISL 515879|B.1.1.273|South Africa|2020-07-19	0.0003117480	Africa
Africa|hCoV-19/Gambia/GC19-1533/2020|EPI ISL 561023|B.1.1.264|Gambia|2020-05-16	Africa|hCoV-19/South Africa/KRISP-K001395/2020|EPI ISL 515879|B.1.1.273|South Africa|2020-07-19	0.0003214101	Africa
Africa|hCoV-19/Gambia/GC19-1572/2020|EPI ISL 561014|B.1.1|Gambia|2020-05-20	Africa|hCoV-19/South Africa/KRISP-K001395/2020|EPI ISL 515879|B.1.1.273|South Africa|2020-07-19	0.0002860392	Africa
Africa|hCoV-19/Gambia/GC19-1575/2020|EPI ISL 561026|B.1.1|Gambia|2020-05-20	Africa|hCoV-19/South Africa/KRISP-K001395/2020|EPI ISL 515879|B.1.1.273|South Africa|2020-07-19	0.0003914383	Africa
Africa|hCoV-19/Gambia/GC19-1606/2020|EPI ISL 561027|B.1.1|Gambia|2020-05-20	Africa|hCoV-19/South Africa/KRISP-K001395/2020|EPI ISL 515879|B.1.1.273|South Africa|2020-07-19	0.0003214200	Africa
Africa|hCoV-19/Gambia/GC19-1706/2020|EPI ISL 561028|B.1.5|Gambia|2020-05-22	Africa|hCoV-19/South Africa/KRISP-K001395/2020|EPI ISL 515879|B.1.1.273|South Africa|2020-07-19	0.0002871123	Africa
Africa|hCoV-19/Gambia/GC19-1814/2020|EPI ISL 561032|B.1.5|Gambia|2020-05-28	Africa|hCoV-19/South Africa/KRISP-K001395/2020|EPI ISL 515879|B.1.1.273|South Africa|2020-07-19	0.0002900577	Africa
Africa|hCoV-19/Gambia/GC19-1818/2020|EPI ISL 561034|B.1.1|Gambia|2020-05-28	Africa|hCoV-19/South Africa/KRISP-K001395/2020|EPI ISL 515879|B.1.1.273|South Africa|2020-07-19	0.0003810265	Africa
Africa|hCoV-19/Gambia/GC19-1983/2020|EPI ISL 561038|B.1.1|Gambia|2020-06-07	Africa|hCoV-19/South Africa/KRISP-K001395/2020|EPI ISL 515879|B.1.1.273|South Africa|2020-07-19	0.0003810148	Africa
Africa|hCoV-19/Gambia/GC19-2197/2020|EPI ISL 561040|B.1.292|Gambia|2020-06-26	Africa|hCoV-19/South Africa/KRISP-K001395/2020|EPI ISL 515879|B.1.1.273|South Africa|2020-07-19	0.0004890521	Africa
Africa|hCoV-19/Gambia/GC19-2427/2020|EPI ISL 561105|B.1.1.293|Gambia|2020-07-21	Africa|hCoV-19/South Africa/KRISP-K001395/2020|EPI ISL 515879|B.1.1.273|South Africa|2020-07-19	0.0004157475	Africa
Africa|hCoV-19/Gambia/GC19-2443/2020|EPI ISL 561106|B.1.5|Gambia|2020-07-21	Africa|hCoV-19/South Africa/KRISP-K001395/2020|EPI ISL 515879|B.1.1.273|South Africa|2020-07-19	0.0003627432	Africa
Africa|hCoV-19/Gambia/GC19-2450/2020|EPI ISL 561107|B.1.5.12|Gambia|2020-07-21	Africa|hCoV-19/South Africa/KRISP-K001395/2020|EPI ISL 515879|B.1.1.273|South Africa|2020-07-19	0.0005543342	Africa
Africa|hCoV-19/Gambia/GC19-2459/2020|EPI ISL 561108|B.1.1.293|Gambia|2020-07-21	Africa|hCoV-19/South Africa/KRISP-K001395/2020|EPI ISL 515879|B.1.1.273|South Africa|2020-07-19	0.0003842444	Africa
Africa|hCoV-19/Gambia/GC19-2469/2020|EPI ISL 561109|B.1.5|Gambia|2020-07-21	Africa|hCoV-19/South Africa/KRISP-K001395/2020|EPI ISL 515879|B.1.1.273|South Africa|2020-07-19	0.0003534372	Africa
Africa|hCoV-19/Gambia/GC19-2473/2020|EPI ISL 561110|B.1.5.12|Gambia|2020-07-21	Africa|hCoV-19/South Africa/KRISP-K001395/2020|EPI ISL 515879|B.1.1.273|South Africa|2020-07-19	0.0005890189	Africa
Africa|hCoV-19/Gambia/GC19-2498/2020|EPI ISL 561111|B.1.292|Gambia|2020-07-21	Africa|hCoV-19/South Africa/KRISP-K001395/2020|EPI ISL 515879|B.1.1.273|South Africa|2020-07-19	0.0004849869	Africa
Africa|hCoV-19/Gambia/GC19-2525/2020|EPI ISL 561113|B.1.1.293|Gambia|2020-07-21	Africa|hCoV-19/South Africa/KRISP-K001395/2020|EPI ISL 515879|B.1.1.273|South Africa|2020-07-19	0.0003810109	Africa
Africa|hCoV-19/Gambia/GC19-2526/2020|EPI ISL 561114|B.1.5.12|Gambia|2020-07-21	Africa|hCoV-19/South Africa/KRISP-K001395/2020|EPI ISL 515879|B.1.1.273|South Africa|2020-07-19	0.0005890309	Africa
Africa|hCoV-19/Gambia/GC19-2629/2020|EPI ISL 561123|B.1.5.12|Gambia|2020-07-21	Africa|hCoV-19/South Africa/KRISP-K001395/2020|EPI ISL 515879|B.1.1.273|South Africa|2020-07-19	0.0005589813	Africa
Africa|hCoV-19/Gambia/GC19-2632/2020|EPI ISL 561124|B.1.5.12|Gambia|2020-07-21	Africa|hCoV-19/South Africa/KRISP-K001395/2020|EPI ISL 515879|B.1.1.273|South Africa|2020-07-19	0.0005552382	Africa
Africa|hCoV-19/Gambia/GC19-2638/2020|EPI ISL 561126|B.1.5.12|Gambia|2020-07-21	Africa|hCoV-19/South Africa/KRISP-K001395/2020|EPI ISL 515879|B.1.1.273|South Africa|2020-07-19	0.0005336385	Africa
Africa|hCoV-19/Gambia/GC19-2652/2020|EPI ISL 561128|B.1.5.12|Gambia|2020-07-21	Africa|hCoV-19/South Africa/KRISP-K001395/2020|EPI ISL 515879|B.1.1.273|South Africa|2020-07-19	0.0004505757	Africa
Africa|hCoV-19/Gambia/GC19-2654/2020|EPI ISL 561130|B.1.292|Gambia|2020-07-21	Africa|hCoV-19/South Africa/KRISP-K001395/2020|EPI ISL 515879|B.1.1.273|South Africa|2020-07-19	0.0005543514	Africa
Africa|hCoV-19/Gambia/GC19-2663/2020|EPI ISL 561133|B.1.1.293|Gambia|2020-07-21	Africa|hCoV-19/South Africa/KRISP-K001395/2020|EPI ISL 515879|B.1.1.273|South Africa|2020-07-19	0.0004156569	Africa
Africa|hCoV-19/Gambia/GC19-2707/2020|EPI ISL 561134|B.1.1.293|Gambia|2020-07-21	Africa|hCoV-19/South Africa/KRISP-K001395/2020|EPI ISL 515879|B.1.1.273|South Africa|2020-07-19	0.0004510854	Africa
Africa|hCoV-19/Gambia/GC19-2711/2020|EPI ISL 561135|B.1.5.12|Gambia|2020-07-21	Africa|hCoV-19/South Africa/KRISP-K001395/2020|EPI ISL 515879|B.1.1.273|South Africa|2020-07-19	0.0005196289	Africa
Africa|hCoV-19/Gambia/GC19-2730/2020|EPI ISL 561136|B.1.5.12|Gambia|2020-07-21	Africa|hCoV-19/South Africa/KRISP-K001395/2020|EPI ISL 515879|B.1.1.273|South Africa|2020-07-19	0.0006594432	Africa
Africa|hCoV-19/Gambia/GC19-2731/2020|EPI ISL 561137|B.1.1.293|Gambia|2020-07-21	Africa|hCoV-19/South Africa/KRISP-K001395/2020|EPI ISL 515879|B.1.1.273|South Africa|2020-07-19	0.0003810373	Africa
Africa|hCoV-19/Gambia/GC19-2828/2020|EPI ISL 561150|B.1.361|Gambia|2020-07-24	Africa|hCoV-19/South Africa/KRISP-K001395/2020|EPI ISL 515879|B.1.1.273|South Africa|2020-07-19	0.0005196989	Africa
Africa|hCoV-19/Gambia/GC19-2842/2020|EPI ISL 561151|B.1.1|Gambia|2020-07-24	Africa|hCoV-19/South Africa/KRISP-K001395/2020|EPI ISL 515879|B.1.1.273|South Africa|2020-07-19	0.0004503401	Africa
Africa|hCoV-19/Gambia/GC19-2898/2020|EPI ISL 561153|B.1.5.12|Gambia|2020-07-24	Africa|hCoV-19/South Africa/KRISP-K001395/2020|EPI ISL 515879|B.1.1.273|South Africa|2020-07-19	0.0005196648	Africa
Africa|hCoV-19/Gambia/GC19-2904/2020|EPI ISL 561154|B.1.1|Gambia|2020-07-24	Africa|hCoV-19/South Africa/KRISP-K001395/2020|EPI ISL 515879|B.1.1.273|South Africa|2020-07-19	0.0004503245	Africa
Africa|hCoV-19/Gambia/GC19-2947/2020|EPI ISL 561155|B.1.5.12|Gambia|2020-07-24	Africa|hCoV-19/South Africa/KRISP-K001395/2020|EPI ISL 515879|B.1.1.273|South Africa|2020-07-19	0.0005543072	Africa
Africa|hCoV-19/Gambia/GC19-2973/2020|EPI ISL 561156|B.1.1.293|Gambia|2020-07-24	Africa|hCoV-19/South Africa/KRISP-K001395/2020|EPI ISL 515879|B.1.1.273|South Africa|2020-07-19	0.0003463579	Africa
Africa|hCoV-19/Gambia/GC19-2977/2020|EPI ISL 561157|B.1.1.293|Gambia|2020-07-24	Africa|hCoV-19/South Africa/KRISP-K001395/2020|EPI ISL 515879|B.1.1.273|South Africa|2020-07-19	0.0003463699	Africa
Africa|hCoV-19/Gambia/GC19-2985/2020|EPI ISL 561158|B.1.5.12|Gambia|2020-07-24	Africa|hCoV-19/South Africa/KRISP-K001395/2020|EPI ISL 515879|B.1.1.273|South Africa|2020-07-19	0.0004503264	Africa
Africa|hCoV-19/Gambia/GC19-2991/2020|EPI ISL 561159|B.1.1|Gambia|2020-07-24	Africa|hCoV-19/South Africa/KRISP-K001395/2020|EPI ISL 515879|B.1.1.273|South Africa|2020-07-19	0.0004157332	Africa
Africa|hCoV-19/Gambia/GC19-3064/2020|EPI ISL 561160|B.1.1|Gambia|2020-07-25	Africa|hCoV-19/South Africa/KRISP-K001395/2020|EPI ISL 515879|B.1.1.273|South Africa|2020-07-19	0.0004503557	Africa
Africa|hCoV-19/Gambia/GC19-3065/2020|EPI ISL 561161|B.1.5.12|Gambia|2020-07-25	Africa|hCoV-19/South Africa/KRISP-K001395/2020|EPI ISL 515879|B.1.1.273|South Africa|2020-07-19	0.0005957461	Africa
Africa|hCoV-19/Gambia/GC19-3081/2020|EPI ISL 561162|B.1.1|Gambia|2020-07-25	Africa|hCoV-19/South Africa/KRISP-K001395/2020|EPI ISL 515879|B.1.1.273|South Africa|2020-07-19	0.0004503397	Africa
Africa|hCoV-19/Gambia/GC19-3085/2020|EPI ISL 561163|B.1.1.293|Gambia|2020-07-25	Africa|hCoV-19/South Africa/KRISP-K001395/2020|EPI ISL 515879|B.1.1.273|South Africa|2020-07-19	0.0003817061	Africa
Africa|hCoV-19/Gambia/GC19-3087/2020|EPI ISL 561041|B.1.292|Gambia|2020-07-25	Africa|hCoV-19/South Africa/KRISP-K001395/2020|EPI ISL 515879|B.1.1.273|South Africa|2020-07-19	0.0005542936	Africa
Africa|hCoV-19/Gambia/GC19-3099/2020|EPI ISL 561164|B.1.1.242|Gambia|2020-07-25	Africa|hCoV-19/South Africa/KRISP-K001395/2020|EPI ISL 515879|B.1.1.273|South Africa|2020-07-19	0.0004156627	Africa
Africa|hCoV-19/Gambia/GC19-3110/2020|EPI ISL 561165|B.1.1.293|Gambia|2020-07-25	Africa|hCoV-19/South Africa/KRISP-K001395/2020|EPI ISL 515879|B.1.1.273|South Africa|2020-07-19	0.0003810148	Africa
Africa|hCoV-19/Gambia/GC19-3112/2020|EPI ISL 561166|B.1|Gambia|2020-07-25	Africa|hCoV-19/South Africa/KRISP-K001395/2020|EPI ISL 515879|B.1.1.273|South Africa|2020-07-19	0.0006236305	Africa
Africa|hCoV-19/Gambia/GC19-3113/2020|EPI ISL 561167|B.1.1.293|Gambia|2020-07-25	Africa|hCoV-19/South Africa/KRISP-K001395/2020|EPI ISL 515879|B.1.1.273|South Africa|2020-07-19	0.0003463579	Africa
Africa|hCoV-19/Gambia/GC19-3114/2020|EPI ISL 561168|B.1.1|Gambia|2020-07-25	Africa|hCoV-19/South Africa/KRISP-K001395/2020|EPI ISL 515879|B.1.1.273|South Africa|2020-07-19	0.0004503246	Africa
Africa|hCoV-19/Gambia/GC19-3135/2020|EPI ISL 561169|B.1.5.12|Gambia|2020-07-27	Africa|hCoV-19/South Africa/KRISP-K001395/2020|EPI ISL 515879|B.1.1.273|South Africa|2020-07-19	0.0004510918	Africa
Africa|hCoV-19/Gambia/GC19-3140/2020|EPI ISL 561042|B.1.5.12|Gambia|2020-07-27	Africa|hCoV-19/South Africa/KRISP-K001395/2020|EPI ISL 515879|B.1.1.273|South Africa|2020-07-19	0.0006237078	Africa
Africa|hCoV-19/Gambia/GC19-3145/2020|EPI ISL 561170|B.1.1|Gambia|2020-07-27	Africa|hCoV-19/South Africa/KRISP-K001395/2020|EPI ISL 515879|B.1.1.273|South Africa|2020-07-19	0.0004503401	Africa
Africa|hCoV-19/Gambia/GC19-3146/2020|EPI ISL 561171|B.1.5.12|Gambia|2020-07-27	Africa|hCoV-19/South Africa/KRISP-K001395/2020|EPI ISL 515879|B.1.1.273|South Africa|2020-07-19	0.0004512374	Africa
Africa|hCoV-19/Gambia/GC19-3165/2020|EPI ISL 561043|B.1.1.293|Gambia|2020-07-27	Africa|hCoV-19/South Africa/KRISP-K001395/2020|EPI ISL 515879|B.1.1.273|South Africa|2020-07-19	0.0003463579	Africa
Africa|hCoV-19/Gambia/GC19-3166/2020|EPI ISL 561044|B.1.5.12|Gambia|2020-07-27	Africa|hCoV-19/South Africa/KRISP-K001395/2020|EPI ISL 515879|B.1.1.273|South Africa|2020-07-19	0.0004510762	Africa
Africa|hCoV-19/Gambia/GC19-3189/2020|EPI ISL 561045|B.1.5|Gambia|2020-07-27	Africa|hCoV-19/South Africa/KRISP-K001395/2020|EPI ISL 515879|B.1.1.273|South Africa|2020-07-19	0.0003504599	Africa
Africa|hCoV-19/Gambia/GC19-3192/2020|EPI ISL 561046|B.1.5|Gambia|2020-07-27	Africa|hCoV-19/South Africa/KRISP-K001395/2020|EPI ISL 515879|B.1.1.273|South Africa|2020-07-19	0.0003123136	Africa
Africa|hCoV-19/Gambia/GC19-3193/2020|EPI ISL 561047|B.1.5.12|Gambia|2020-07-27	Africa|hCoV-19/South Africa/KRISP-K001395/2020|EPI ISL 515879|B.1.1.273|South Africa|2020-07-19	0.0004510605	Africa
Africa|hCoV-19/Gambia/GC19-3208/2020|EPI ISL 561048|B.1.5.12|Gambia|2020-07-27	Africa|hCoV-19/South Africa/KRISP-K001395/2020|EPI ISL 515879|B.1.1.273|South Africa|2020-07-19	0.0005205664	Africa
Africa|hCoV-19/Gambia/GC19-3209/2020|EPI ISL 561049|B.1.5.12|Gambia|2020-07-27	Africa|hCoV-19/South Africa/KRISP-K001395/2020|EPI ISL 515879|B.1.1.273|South Africa|2020-07-19	0.0004164126	Africa
Africa|hCoV-19/Gambia/GC19-3210/2020|EPI ISL 561050|B.1.5.12|Gambia|2020-07-27	Africa|hCoV-19/South Africa/KRISP-K001395/2020|EPI ISL 515879|B.1.1.273|South Africa|2020-07-19	0.0004268924	Africa
Africa|hCoV-19/Gambia/GC19-3214/2020|EPI ISL 561051|B.1.1.293|Gambia|2020-07-27	Africa|hCoV-19/South Africa/KRISP-K001395/2020|EPI ISL 515879|B.1.1.273|South Africa|2020-07-19	0.0003469981	Africa
Africa|hCoV-19/Gambia/GC19-3219/2020|EPI ISL 561052|B.1.5.12|Gambia|2020-07-27	Africa|hCoV-19/South Africa/KRISP-K001395/2020|EPI ISL 515879|B.1.1.273|South Africa|2020-07-19	0.0004503886	Africa
Africa|hCoV-19/Gambia/GC19-3246/2020|EPI ISL 561053|B.1.5.12|Gambia|2020-07-27	Africa|hCoV-19/South Africa/KRISP-K001395/2020|EPI ISL 515879|B.1.1.273|South Africa|2020-07-19	0.0004511167	Africa
Africa|hCoV-19/Gambia/GC19-3255/2020|EPI ISL 561054|B.1.177|Gambia|2020-07-27	Africa|hCoV-19/South Africa/KRISP-K001395/2020|EPI ISL 515879|B.1.1.273|South Africa|2020-07-19	0.0002776006	Africa
Africa|hCoV-19/Gambia/GC19-3266/2020|EPI ISL 561055|B.1.5|Gambia|2020-07-27	Africa|hCoV-19/South Africa/KRISP-K001395/2020|EPI ISL 515879|B.1.1.273|South Africa|2020-07-19	0.0002428702	Africa
Africa|hCoV-19/Gambia/GC19-3267/2020|EPI ISL 561056|B.1.5.12|Gambia|2020-07-27	Africa|hCoV-19/South Africa/KRISP-K001395/2020|EPI ISL 515879|B.1.1.273|South Africa|2020-07-19	0.0003817075	Africa
Africa|hCoV-19/Gambia/GC19-3278/2020|EPI ISL 561058|B.1.5.12|Gambia|2020-07-27	Africa|hCoV-19/South Africa/KRISP-K001395/2020|EPI ISL 515879|B.1.1.273|South Africa|2020-07-19	0.0004163592	Africa
Africa|hCoV-19/Gambia/GC19-3301/2020|EPI ISL 561059|B.1.5.12|Gambia|2020-07-27	Africa|hCoV-19/South Africa/KRISP-K001395/2020|EPI ISL 515879|B.1.1.273|South Africa|2020-07-19	0.0004164025	Africa
Africa|hCoV-19/Gambia/GC19-3317/2020|EPI ISL 561060|B.1.5|Gambia|2020-07-27	Africa|hCoV-19/South Africa/KRISP-K001395/2020|EPI ISL 515879|B.1.1.273|South Africa|2020-07-19	0.0003118204	Africa
Africa|hCoV-19/Gambia/GC19-3323/2020|EPI ISL 561061|B.1.5|Gambia|2020-07-27	Africa|hCoV-19/South Africa/KRISP-K001395/2020|EPI ISL 515879|B.1.1.273|South Africa|2020-07-19	0.0002776131	Africa
Africa|hCoV-19/Gambia/GC19-3358/2020|EPI ISL 561062|B.1.1.293|Gambia|2020-07-27	Africa|hCoV-19/South Africa/KRISP-K001395/2020|EPI ISL 515879|B.1.1.273|South Africa|2020-07-19	0.0004503244	Africa
Africa|hCoV-19/Gambia/GC19-3365/2020|EPI ISL 561063|B.1.5.12|Gambia|2020-07-27	Africa|hCoV-19/South Africa/KRISP-K001395/2020|EPI ISL 515879|B.1.1.273|South Africa|2020-07-19	0.0004858231	Africa
Africa|hCoV-19/Gambia/GC19-3373/2020|EPI ISL 561064|B.1.5|Gambia|2020-07-27	Africa|hCoV-19/South Africa/KRISP-K001395/2020|EPI ISL 515879|B.1.1.273|South Africa|2020-07-19	0.0003470117	Africa
Africa|hCoV-19/Gambia/GC19-3374/2020|EPI ISL 561065|B.1.5.12|Gambia|2020-07-27	Africa|hCoV-19/South Africa/KRISP-K001395/2020|EPI ISL 515879|B.1.1.273|South Africa|2020-07-19	0.0004510761	Africa
Africa|hCoV-19/Gambia/GC19-3375/2020|EPI ISL 561066|B.1.5.12|Gambia|2020-07-27	Africa|hCoV-19/South Africa/KRISP-K001395/2020|EPI ISL 515879|B.1.1.273|South Africa|2020-07-19	0.0004163592	Africa
Africa|hCoV-19/Gambia/GC19-3380/2020|EPI ISL 561067|B.1.5.12|Gambia|2020-07-27	Africa|hCoV-19/South Africa/KRISP-K001395/2020|EPI ISL 515879|B.1.1.273|South Africa|2020-07-19	0.0004511075	Africa
Africa|hCoV-19/Gambia/GC19-3381/2020|EPI ISL 561068|B.1.5.12|Gambia|2020-07-27	Africa|hCoV-19/South Africa/KRISP-K001395/2020|EPI ISL 515879|B.1.1.273|South Africa|2020-07-19	0.0005889779	Africa
Africa|hCoV-19/Gambia/GC19-3396/2020|EPI ISL 561069|B.1.5.12|Gambia|2020-07-27	Africa|hCoV-19/South Africa/KRISP-K001395/2020|EPI ISL 515879|B.1.1.273|South Africa|2020-07-19	0.0005889924	Africa
Africa|hCoV-19/Gambia/GC19-3398/2020|EPI ISL 561070|B.1.1.242|Gambia|2020-07-27	Africa|hCoV-19/South Africa/KRISP-K001395/2020|EPI ISL 515879|B.1.1.273|South Africa|2020-07-19	0.0005196162	Africa
Africa|hCoV-19/Gambia/GC19-3399/2020|EPI ISL 561172|B.1.5|Gambia|2020-07-27	Africa|hCoV-19/South Africa/KRISP-K001395/2020|EPI ISL 515879|B.1.1.273|South Africa|2020-07-19	0.0003464454	Africa
Africa|hCoV-19/Gambia/GC19-3400/2020|EPI ISL 561173|B.1.5|Gambia|2020-07-27	Africa|hCoV-19/South Africa/KRISP-K001395/2020|EPI ISL 515879|B.1.1.273|South Africa|2020-07-19	0.0004157289	Africa
Africa|hCoV-19/Gambia/GC19-3407/2020|EPI ISL 561174|B.1.1.242|Gambia|2020-07-27	Africa|hCoV-19/South Africa/KRISP-K001395/2020|EPI ISL 515879|B.1.1.273|South Africa|2020-07-19	0.0003810690	Africa
Africa|hCoV-19/Gambia/GC19-3411/2020|EPI ISL 561175|B.1.5.12|Gambia|2020-07-27	Africa|hCoV-19/South Africa/KRISP-K001395/2020|EPI ISL 515879|B.1.1.273|South Africa|2020-07-19	0.0005250167	Africa
Africa|hCoV-19/Gambia/GC19-3418/2020|EPI ISL 561176|B.1.1.242|Gambia|2020-07-27	Africa|hCoV-19/South Africa/KRISP-K001395/2020|EPI ISL 515879|B.1.1.273|South Africa|2020-07-19	0.0004503465	Africa
Africa|hCoV-19/Gambia/GC19-3429/2020|EPI ISL 561178|B.1.5.12|Gambia|2020-07-27	Africa|hCoV-19/South Africa/KRISP-K001395/2020|EPI ISL 515879|B.1.1.273|South Africa|2020-07-19	0.0004503263	Africa
Africa|hCoV-19/Gambia/GC19-3432/2020|EPI ISL 561179|B.1.5.12|Gambia|2020-07-27	Africa|hCoV-19/South Africa/KRISP-K001395/2020|EPI ISL 515879|B.1.1.273|South Africa|2020-07-19	0.0006247749	Africa
Africa|hCoV-19/Gambia/GC19-3438/2020|EPI ISL 561180|B.1.5.12|Gambia|2020-07-27	Africa|hCoV-19/South Africa/KRISP-K001395/2020|EPI ISL 515879|B.1.1.273|South Africa|2020-07-19	0.0005890270	Africa
Africa|hCoV-19/Gambia/GC19-3445/2020|EPI ISL 561181|B.1.5.12|Gambia|2020-07-27	Africa|hCoV-19/South Africa/KRISP-K001395/2020|EPI ISL 515879|B.1.1.273|South Africa|2020-07-19	0.0006583130	Africa
Africa|hCoV-19/Gambia/GC19-3448/2020|EPI ISL 561183|B.1.5|Gambia|2020-07-27	Africa|hCoV-19/South Africa/KRISP-K001395/2020|EPI ISL 515879|B.1.1.273|South Africa|2020-07-19	0.0003854831	Africa
Africa|hCoV-19/Gambia/GC19-3497/2020|EPI ISL 561184|B.1.5.12|Gambia|2020-07-27	Africa|hCoV-19/South Africa/KRISP-K001395/2020|EPI ISL 515879|B.1.1.273|South Africa|2020-07-19	0.0005889517	Africa
Africa|hCoV-19/Gambia/GC19-3503/2020|EPI ISL 561186|B.1.5.12|Gambia|2020-07-27	Africa|hCoV-19/South Africa/KRISP-K001395/2020|EPI ISL 515879|B.1.1.273|South Africa|2020-07-19	0.0004899025	Africa
Africa|hCoV-19/Gambia/GC19-3504/2020|EPI ISL 561187|B.1.5.12|Gambia|2020-07-27	Africa|hCoV-19/South Africa/KRISP-K001395/2020|EPI ISL 515879|B.1.1.273|South Africa|2020-07-19	0.0005552575	Africa
Africa|hCoV-19/Gambia/GC19-3505/2020|EPI ISL 561188|B.1.5.12|Gambia|2020-07-27	Africa|hCoV-19/South Africa/KRISP-K001395/2020|EPI ISL 515879|B.1.1.273|South Africa|2020-07-19	0.0005196722	Africa
Africa|hCoV-19/Gambia/GC19-3529/2020|EPI ISL 561191|B.1.5.12|Gambia|2020-07-27	Africa|hCoV-19/South Africa/KRISP-K001395/2020|EPI ISL 515879|B.1.1.273|South Africa|2020-07-19	0.0005890067	Africa
Africa|hCoV-19/Gambia/GC19-3530/2020|EPI ISL 561192|B.1.5.12|Gambia|2020-07-27	Africa|hCoV-19/South Africa/KRISP-K001395/2020|EPI ISL 515879|B.1.1.273|South Africa|2020-07-19	0.0004594767	Africa
Africa|hCoV-19/Gambia/GC19-3533/2020|EPI ISL 561193|B.1.1.293|Gambia|2020-07-27	Africa|hCoV-19/South Africa/KRISP-K001395/2020|EPI ISL 515879|B.1.1.273|South Africa|2020-07-19	0.0003810506	Africa
Africa|hCoV-19/Gambia/GC19-3535/2020|EPI ISL 561194|B.1.1.242|Gambia|2020-07-27	Africa|hCoV-19/South Africa/KRISP-K001395/2020|EPI ISL 515879|B.1.1.273|South Africa|2020-07-19	0.0004503309	Africa
Africa|hCoV-19/Gambia/GC19-3550/2020|EPI ISL 561195|B.1.5.12|Gambia|2020-07-27	Africa|hCoV-19/South Africa/KRISP-K001395/2020|EPI ISL 515879|B.1.1.273|South Africa|2020-07-19	0.0005543400	Africa
Africa|hCoV-19/Gambia/GC19-3565/2020|EPI ISL 561196|B.1.5.12|Gambia|2020-07-27	Africa|hCoV-19/South Africa/KRISP-K001395/2020|EPI ISL 515879|B.1.1.273|South Africa|2020-07-19	0.0004849769	Africa
Africa|hCoV-19/Gambia/GC19-3578/2020|EPI ISL 561197|B.1.5.12|Gambia|2020-07-27	Africa|hCoV-19/South Africa/KRISP-K001395/2020|EPI ISL 515879|B.1.1.273|South Africa|2020-07-19	0.0005198810	Africa
Africa|hCoV-19/Gambia/GC19-3629/2020|EPI ISL 561199|B.1.5.12|Gambia|2020-07-27	Africa|hCoV-19/South Africa/KRISP-K001395/2020|EPI ISL 515879|B.1.1.273|South Africa|2020-07-19	0.0006236800	Africa
Africa|hCoV-19/Gambia/GC19-3656/2020|EPI ISL 561201|B.1.5.12|Gambia|2020-07-27	Africa|hCoV-19/South Africa/KRISP-K001395/2020|EPI ISL 515879|B.1.1.273|South Africa|2020-07-19	0.0005196829	Africa
Africa|hCoV-19/Gambia/GC19-3659/2020|EPI ISL 561202|B.1.1|Gambia|2020-07-27	Africa|hCoV-19/South Africa/KRISP-K001395/2020|EPI ISL 515879|B.1.1.273|South Africa|2020-07-19	0.0004157230	Africa
Africa|hCoV-19/Gambia/GC19-3666/2020|EPI ISL 561204|B.1.5.12|Gambia|2020-07-27	Africa|hCoV-19/South Africa/KRISP-K001395/2020|EPI ISL 515879|B.1.1.273|South Africa|2020-07-19	0.0005589870	Africa
Africa|hCoV-19/Gambia/GC19-3769/2020|EPI ISL 561072|B.1.292|Gambia|2020-07-27	Africa|hCoV-19/South Africa/KRISP-K001395/2020|EPI ISL 515879|B.1.1.273|South Africa|2020-07-19	0.0005248807	Africa
Africa|hCoV-19/Gambia/GC19-3773/2020|EPI ISL 561073|B.1.5.12|Gambia|2020-07-27	Africa|hCoV-19/South Africa/KRISP-K001395/2020|EPI ISL 515879|B.1.1.273|South Africa|2020-07-19	0.0005889924	Africa
Africa|hCoV-19/Gambia/GC19-3774/2020|EPI ISL 561074|B.1.5.12|Gambia|2020-07-27	Africa|hCoV-19/South Africa/KRISP-K001395/2020|EPI ISL 515879|B.1.1.273|South Africa|2020-07-19	0.0005543342	Africa
Africa|hCoV-19/Gambia/GC19-3794/2020|EPI ISL 561078|B.1.5.12|Gambia|2020-07-27	Africa|hCoV-19/South Africa/KRISP-K001395/2020|EPI ISL 515879|B.1.1.273|South Africa|2020-07-19	0.0005599005	Africa
Africa|hCoV-19/Gambia/GC19-3796/2020|EPI ISL 561079|B.1.5.12|Gambia|2020-07-27	Africa|hCoV-19/South Africa/KRISP-K001395/2020|EPI ISL 515879|B.1.1.273|South Africa|2020-07-19	0.0005889636	Africa
Africa|hCoV-19/Gambia/GC19-3798/2020|EPI ISL 561080|B.1.1.242|Gambia|2020-07-27	Africa|hCoV-19/South Africa/KRISP-K001395/2020|EPI ISL 515879|B.1.1.273|South Africa|2020-07-19	0.0004882576	Africa
Africa|hCoV-19/Gambia/GC19-3799/2020|EPI ISL 561081|B.1.1.242|Gambia|2020-07-27	Africa|hCoV-19/South Africa/KRISP-K001395/2020|EPI ISL 515879|B.1.1.273|South Africa|2020-07-19	0.0004849434	Africa
Africa|hCoV-19/Gambia/GC19-3802/2020|EPI ISL 561082|B.1.5.12|Gambia|2020-07-27	Africa|hCoV-19/South Africa/KRISP-K001395/2020|EPI ISL 515879|B.1.1.273|South Africa|2020-07-19	0.0006236431	Africa
Africa|hCoV-19/Gambia/GC19-3805/2020|EPI ISL 561083|B.1.5.12|Gambia|2020-07-27	Africa|hCoV-19/South Africa/KRISP-K001395/2020|EPI ISL 515879|B.1.1.273|South Africa|2020-07-19	0.0005889780	Africa
Africa|hCoV-19/Gambia/GC19-3806/2020|EPI ISL 561084|B.1.1.293|Gambia|2020-07-27	Africa|hCoV-19/South Africa/KRISP-K001395/2020|EPI ISL 515879|B.1.1.273|South Africa|2020-07-19	0.0003810187	Africa
Africa|hCoV-19/Gambia/GC19-3807/2020|EPI ISL 561085|B.1.1.293|Gambia|2020-07-27	Africa|hCoV-19/South Africa/KRISP-K001395/2020|EPI ISL 515879|B.1.1.273|South Africa|2020-07-19	0.0004156985	Africa
Africa|hCoV-19/Gambia/GC19-3812/2020|EPI ISL 561086|B.1.1.293|Gambia|2020-07-27	Africa|hCoV-19/South Africa/KRISP-K001395/2020|EPI ISL 515879|B.1.1.273|South Africa|2020-07-19	0.0004507082	Africa
Africa|hCoV-19/Gambia/GC19-3813/2020|EPI ISL 561087|B.1.1.293|Gambia|2020-07-27	Africa|hCoV-19/South Africa/KRISP-K001395/2020|EPI ISL 515879|B.1.1.273|South Africa|2020-07-19	0.0004156839	Africa
Africa|hCoV-19/Gambia/GC19-3814/2020|EPI ISL 561088|B.1|Gambia|2020-07-27	Africa|hCoV-19/South Africa/KRISP-K001395/2020|EPI ISL 515879|B.1.1.273|South Africa|2020-07-19	0.0006930663	Africa
Africa|hCoV-19/Gambia/GC19-3816/2020|EPI ISL 561089|B.1.1.293|Gambia|2020-07-27	Africa|hCoV-19/South Africa/KRISP-K001395/2020|EPI ISL 515879|B.1.1.273|South Africa|2020-07-19	0.0003816796	Africa
Africa|hCoV-19/Gambia/GC19-3818/2020|EPI ISL 561090|B.1.1.293|Gambia|2020-07-27	Africa|hCoV-19/South Africa/KRISP-K001395/2020|EPI ISL 515879|B.1.1.273|South Africa|2020-07-19	0.0004503246	Africa
Africa|hCoV-19/Gambia/GC19-3820/2020|EPI ISL 561091|B.1.1.293|Gambia|2020-07-27	Africa|hCoV-19/South Africa/KRISP-K001395/2020|EPI ISL 515879|B.1.1.273|South Africa|2020-07-19	0.0004156841	Africa
Africa|hCoV-19/Gambia/GC19-3821/2020|EPI ISL 561092|B.1.5.12|Gambia|2020-07-27	Africa|hCoV-19/South Africa/KRISP-K001395/2020|EPI ISL 515879|B.1.1.273|South Africa|2020-07-19	0.0004947966	Africa
Africa|hCoV-19/Gambia/GC19-3822/2020|EPI ISL 561093|B.1.5.12|Gambia|2020-07-27	Africa|hCoV-19/South Africa/KRISP-K001395/2020|EPI ISL 515879|B.1.1.273|South Africa|2020-07-19	0.0005889925	Africa
Africa|hCoV-19/Gambia/GC19-3823/2020|EPI ISL 561094|B.1.5.12|Gambia|2020-07-27	Africa|hCoV-19/South Africa/KRISP-K001395/2020|EPI ISL 515879|B.1.1.273|South Africa|2020-07-19	0.0005900121	Africa
Africa|hCoV-19/Gambia/GC19-3835/2020|EPI ISL 561096|B.1.1.293|Gambia|2020-07-27	Africa|hCoV-19/South Africa/KRISP-K001395/2020|EPI ISL 515879|B.1.1.273|South Africa|2020-07-19	0.0003810319	Africa
Africa|hCoV-19/Gambia/GC19-3836/2020|EPI ISL 561097|B.1.5.12|Gambia|2020-07-27	Africa|hCoV-19/South Africa/KRISP-K001395/2020|EPI ISL 515879|B.1.1.273|South Africa|2020-07-19	0.0005542959	Africa
Africa|hCoV-19/Gambia/GC19-3839/2020|EPI ISL 561098|B.1.5.12|Gambia|2020-07-27	Africa|hCoV-19/South Africa/KRISP-K001395/2020|EPI ISL 515879|B.1.1.273|South Africa|2020-07-19	0.0005889924	Africa
Africa|hCoV-19/Gambia/GC19-3842/2020|EPI ISL 561099|B.1.1.293|Gambia|2020-07-27	Africa|hCoV-19/South Africa/KRISP-K001395/2020|EPI ISL 515879|B.1.1.273|South Africa|2020-07-19	0.0004849849	Africa
Africa|hCoV-19/Gambia/GC19-3846/2020|EPI ISL 561100|B.1.1.293|Gambia|2020-07-27	Africa|hCoV-19/South Africa/KRISP-K001395/2020|EPI ISL 515879|B.1.1.273|South Africa|2020-07-19	0.0004503338	Africa
Africa|hCoV-19/Gambia/GC19-3852/2020|EPI ISL 561101|B.1.5.12|Gambia|2020-07-27	Africa|hCoV-19/South Africa/KRISP-K001395/2020|EPI ISL 515879|B.1.1.273|South Africa|2020-07-19	0.0005949545	Africa
Africa|hCoV-19/Gambia/GC19-3854/2020|EPI ISL 561102|B.1.1.293|Gambia|2020-07-27	Africa|hCoV-19/South Africa/KRISP-K001395/2020|EPI ISL 515879|B.1.1.273|South Africa|2020-07-19	0.0004503338	Africa
Africa|hCoV-19/Gambia/GC192573/2020|EPI ISL 561115|B.1.5.12|Gambia|2020-07-21	Africa|hCoV-19/South Africa/KRISP-K001395/2020|EPI ISL 515879|B.1.1.273|South Africa|2020-07-19	0.0005890188	Africa
Africa|hCoV-19/Gambia/GC192576/2020|EPI ISL 561117|B.1.5.12|Gambia|2020-07-21	Africa|hCoV-19/South Africa/KRISP-K001395/2020|EPI ISL 515879|B.1.1.273|South Africa|2020-07-19	0.0004891103	Africa
Africa|hCoV-19/Gambia/GC192579/2020|EPI ISL 561118|B.1.5.12|Gambia|2020-07-21	Africa|hCoV-19/South Africa/KRISP-K001395/2020|EPI ISL 515879|B.1.1.273|South Africa|2020-07-19	0.0004920663	Africa
Africa|hCoV-19/Gambia/GC192602/2020|EPI ISL 561120|B.1.1.293|Gambia|2020-07-21	Africa|hCoV-19/South Africa/KRISP-K001395/2020|EPI ISL 515879|B.1.1.273|South Africa|2020-07-19	0.0004849748	Africa
Africa|hCoV-19/Gambia/GC192610/2020|EPI ISL 561121|B.1.1.293|Gambia|2020-07-21	Africa|hCoV-19/South Africa/KRISP-K001395/2020|EPI ISL 515879|B.1.1.273|South Africa|2020-07-19	0.0004849750	Africa
Africa|hCoV-19/Gambia/GC192751/2020|EPI ISL 561138|B.1.5.12|Gambia|2020-07-21	Africa|hCoV-19/South Africa/KRISP-K001395/2020|EPI ISL 515879|B.1.1.273|South Africa|2020-07-19	0.0006236928	Africa
Africa|hCoV-19/Gambia/GC192756/2020|EPI ISL 561139|B.1.5.12|Gambia|2020-07-22	Africa|hCoV-19/South Africa/KRISP-K001395/2020|EPI ISL 515879|B.1.1.273|South Africa|2020-07-19	0.0005543342	Africa
Africa|hCoV-19/Gambia/GC192772/2020|EPI ISL 561140|B.1.1|Gambia|2020-07-22	Africa|hCoV-19/South Africa/KRISP-K001395/2020|EPI ISL 515879|B.1.1.273|South Africa|2020-07-19	0.0004503246	Africa
Africa|hCoV-19/Gambia/GC192778/2020|EPI ISL 561141|B.1.1|Gambia|2020-07-22	Africa|hCoV-19/South Africa/KRISP-K001395/2020|EPI ISL 515879|B.1.1.273|South Africa|2020-07-19	0.0004503714	Africa
Africa|hCoV-19/Gambia/GC192781/2020|EPI ISL 561142|B.1.5.12|Gambia|2020-07-22	Africa|hCoV-19/South Africa/KRISP-K001395/2020|EPI ISL 515879|B.1.1.273|South Africa|2020-07-19	0.0005889923	Africa
Africa|hCoV-19/Gambia/GC192782/2020|EPI ISL 561143|B.1.5.12|Gambia|2020-07-22	Africa|hCoV-19/South Africa/KRISP-K001395/2020|EPI ISL 515879|B.1.1.273|South Africa|2020-07-19	0.0005890067	Africa
Africa|hCoV-19/Gambia/GC192786/2020|EPI ISL 561144|B.1.1.293|Gambia|2020-07-22	Africa|hCoV-19/South Africa/KRISP-K001395/2020|EPI ISL 515879|B.1.1.273|South Africa|2020-07-19	0.0004156655	Africa
Africa|hCoV-19/Gambia/GC192789/2020|EPI ISL 561145|B.1|Gambia|2020-07-22	Africa|hCoV-19/South Africa/KRISP-K001395/2020|EPI ISL 515879|B.1.1.273|South Africa|2020-07-19	0.0005196524	Africa
Africa|hCoV-19/Gambia/GC192811/2020|EPI ISL 561147|B.1.5.12|Gambia|2020-07-22	Africa|hCoV-19/South Africa/KRISP-K001395/2020|EPI ISL 515879|B.1.1.273|South Africa|2020-07-19	0.0005603317	Africa
Africa|hCoV-19/Gambia/GC192812/2020|EPI ISL 561148|B.1.1.293|Gambia|2020-07-22	Africa|hCoV-19/South Africa/KRISP-K001395/2020|EPI ISL 515879|B.1.1.273|South Africa|2020-07-19	0.0003463579	Africa
Africa|hCoV-19/Gambia/NPHL-038/2020|EPI ISL 561205|B.1.1|Gambia|2020	Africa|hCoV-19/South Africa/KRISP-K001395/2020|EPI ISL 515879|B.1.1.273|South Africa|2020-07-19	0.0004849868	Africa
Africa|hCoV-19/Gambia/NPHL-061/2020|EPI ISL 561206|B.1.5.12|Gambia|2020	Africa|hCoV-19/South Africa/KRISP-K001395/2020|EPI ISL 515879|B.1.1.273|South Africa|2020-07-19	0.0006583291	Africa
Africa|hCoV-19/Gambia/NPHL-1168/2020|EPI ISL 561212|B.1.5.12|Gambia|2020-06-27	Africa|hCoV-19/South Africa/KRISP-K001395/2020|EPI ISL 515879|B.1.1.273|South Africa|2020-07-19	0.0006583695	Africa
Africa|hCoV-19/Gambia/NPHL-1208/2020|EPI ISL 561213|B.1.5.12|Gambia|2020-06-30	Africa|hCoV-19/South Africa/KRISP-K001395/2020|EPI ISL 515879|B.1.1.273|South Africa|2020-07-19	0.0004189355	Africa
Africa|hCoV-19/Gambia/NPHL-1209/2020|EPI ISL 561214|B.1.5.12|Gambia|2020-06-30	Africa|hCoV-19/South Africa/KRISP-K001395/2020|EPI ISL 515879|B.1.1.273|South Africa|2020-07-19	0.0003872153	Africa
Africa|hCoV-19/Gambia/NPHL-1212/2020|EPI ISL 561215|B.1.5.12|Gambia|2020-06-30	Africa|hCoV-19/South Africa/KRISP-K001395/2020|EPI ISL 515879|B.1.1.273|South Africa|2020-07-19	0.0005196286	Africa
Africa|hCoV-19/Gambia/NPHL-1224/2020|EPI ISL 561217|B.1.1.293|Gambia|2020-06-30	Africa|hCoV-19/South Africa/KRISP-K001395/2020|EPI ISL 515879|B.1.1.273|South Africa|2020-07-19	0.0002899884	Africa
Africa|hCoV-19/Gambia/NPHL-1230/2020|EPI ISL 561218|B.1.5|Gambia|2020-06-30	Africa|hCoV-19/South Africa/KRISP-K001395/2020|EPI ISL 515879|B.1.1.273|South Africa|2020-07-19	0.0003490586	Africa
Africa|hCoV-19/Gambia/NPHL-1248/2020|EPI ISL 561222|B.1.5|Gambia|2020-07-01	Africa|hCoV-19/South Africa/KRISP-K001395/2020|EPI ISL 515879|B.1.1.273|South Africa|2020-07-19	0.0003490338	Africa
Africa|hCoV-19/Gambia/NPHL-1258/2020|EPI ISL 561223|B.1.292|Gambia|2020-07-02	Africa|hCoV-19/South Africa/KRISP-K001395/2020|EPI ISL 515879|B.1.1.273|South Africa|2020-07-19	0.0004849865	Africa
Africa|hCoV-19/Gambia/NPHL-1422/2020|EPI ISL 561228|B.1.5|Gambia|2020-07-04	Africa|hCoV-19/South Africa/KRISP-K001395/2020|EPI ISL 515879|B.1.1.273|South Africa|2020-07-19	0.0002900368	Africa
Africa|hCoV-19/Gambia/NPHL-1424/2020|EPI ISL 561229|B.1.292|Gambia|2020-07-04	Africa|hCoV-19/South Africa/KRISP-K001395/2020|EPI ISL 515879|B.1.1.273|South Africa|2020-07-19	0.0004851361	Africa
Africa|hCoV-19/Gambia/NPHL-1446/2020|EPI ISL 561230|B.1.5|Gambia|2020-07-04	Africa|hCoV-19/South Africa/KRISP-K001395/2020|EPI ISL 515879|B.1.1.273|South Africa|2020-07-19	0.0003490339	Africa
Africa|hCoV-19/Gambia/NPHL-1477/2020|EPI ISL 561231|B.1.5|Gambia|2020	Africa|hCoV-19/South Africa/KRISP-K001395/2020|EPI ISL 515879|B.1.1.273|South Africa|2020-07-19	0.0003607417	Africa
Africa|hCoV-19/Gambia/NPHL-1514/2020|EPI ISL 561232|B.1.1|Gambia|2020	Africa|hCoV-19/South Africa/KRISP-K001395/2020|EPI ISL 515879|B.1.1.273|South Africa|2020-07-19	0.0003810017	Africa
Africa|hCoV-19/Gambia/NPHL-1641/2020|EPI ISL 561235|B.1.292|Gambia|2020-07-31	Africa|hCoV-19/South Africa/KRISP-K001395/2020|EPI ISL 515879|B.1.1.273|South Africa|2020-07-19	0.0005357467	Africa
Africa|hCoV-19/Gambia/NPHL-1645/2020|EPI ISL 561236|B.1.1.293|Gambia|2020-08-04	Africa|hCoV-19/South Africa/KRISP-K001395/2020|EPI ISL 515879|B.1.1.273|South Africa|2020-07-19	0.0004181959	Africa
Africa|hCoV-19/Gambia/NPHL-1711/2020|EPI ISL 561237|B.1.1.293|Gambia|2020-08-04	Africa|hCoV-19/South Africa/KRISP-K001395/2020|EPI ISL 515879|B.1.1.273|South Africa|2020-07-19	0.0003463577	Africa
Africa|hCoV-19/Gambia/NPHL-1746/2020|EPI ISL 561238|B.1.1|Gambia|2020-07-20	Africa|hCoV-19/South Africa/KRISP-K001395/2020|EPI ISL 515879|B.1.1.273|South Africa|2020-07-19	0.0002771132	Africa
Africa|hCoV-19/Gambia/NPHL-1921/2020|EPI ISL 561239|B.1.1|Gambia|2020	Africa|hCoV-19/South Africa/KRISP-K001395/2020|EPI ISL 515879|B.1.1.273|South Africa|2020-07-19	0.0004503246	Africa
Africa|hCoV-19/Gambia/NPHL-1968/2020|EPI ISL 561240|B.1.1|Gambia|2020-07-16	Africa|hCoV-19/South Africa/KRISP-K001395/2020|EPI ISL 515879|B.1.1.273|South Africa|2020-07-19	0.0004503246	Africa
Africa|hCoV-19/Gambia/NPHL-2037/2020|EPI ISL 561241|B.1.1|Gambia|2020-07-15	Africa|hCoV-19/South Africa/KRISP-K001395/2020|EPI ISL 515879|B.1.1.273|South Africa|2020-07-19	0.0004156900	Africa
Africa|hCoV-19/Gambia/NPHL-2268/2020|EPI ISL 561242|B.1.1|Gambia|2020	Africa|hCoV-19/South Africa/KRISP-K001395/2020|EPI ISL 515879|B.1.1.273|South Africa|2020-07-19	0.0002427186	Africa
Africa|hCoV-19/Gambia/NPHL-2344/2020|EPI ISL 561243|B.1.292|Gambia|2020	Africa|hCoV-19/South Africa/KRISP-K001395/2020|EPI ISL 515879|B.1.1.273|South Africa|2020-07-19	0.0005543433	Africa
Africa|hCoV-19/Gambia/NPHL-2374/2020|EPI ISL 561244|B.1.5.12|Gambia|2020	Africa|hCoV-19/South Africa/KRISP-K001395/2020|EPI ISL 515879|B.1.1.273|South Africa|2020-07-19	0.0005196469	Africa
Africa|hCoV-19/Gambia/NPHL-242/2020|EPI ISL 561245|B.1.5|Gambia|2020	Africa|hCoV-19/South Africa/KRISP-K001395/2020|EPI ISL 515879|B.1.1.273|South Africa|2020-07-19	0.0003464228	Africa
Africa|hCoV-19/Gambia/NPHL-243/2020|EPI ISL 561246|B.1.5|Gambia|2020	Africa|hCoV-19/South Africa/KRISP-K001395/2020|EPI ISL 515879|B.1.1.273|South Africa|2020-07-19	0.0003168280	Africa
Africa|hCoV-19/Gambia/NPHL-244/2020|EPI ISL 561247|B.1.1.293|Gambia|2020	Africa|hCoV-19/South Africa/KRISP-K001395/2020|EPI ISL 515879|B.1.1.273|South Africa|2020-07-19	0.0003844323	Africa
Africa|hCoV-19/Gambia/NPHL-2443/2020|EPI ISL 561248|B.1.5.12|Gambia|2020	Africa|hCoV-19/South Africa/KRISP-K001395/2020|EPI ISL 515879|B.1.1.273|South Africa|2020-07-19	0.0005196289	Africa
Africa|hCoV-19/Gambia/NPHL-2444/2020|EPI ISL 561249|B.1.292|Gambia|2020-07-21	Africa|hCoV-19/South Africa/KRISP-K001395/2020|EPI ISL 515879|B.1.1.273|South Africa|2020-07-19	0.0005196396	Africa
Africa|hCoV-19/Gambia/NPHL-2446/2020|EPI ISL 561250|B.1.1|Gambia|2020	Africa|hCoV-19/South Africa/KRISP-K001395/2020|EPI ISL 515879|B.1.1.273|South Africa|2020-07-19	0.0004594261	Africa
Africa|hCoV-19/Gambia/NPHL-245/2020|EPI ISL 561251|B.1.1|Gambia|2020	Africa|hCoV-19/South Africa/KRISP-K001395/2020|EPI ISL 515879|B.1.1.273|South Africa|2020-07-19	0.0002775554	Africa
Africa|hCoV-19/Gambia/NPHL-2457/2020|EPI ISL 561252|B.1.1|Gambia|2020-07-21	Africa|hCoV-19/South Africa/KRISP-K001395/2020|EPI ISL 515879|B.1.1.273|South Africa|2020-07-19	0.0004594099	Africa
Africa|hCoV-19/Gambia/NPHL-2458/2020|EPI ISL 561253|B.1.292|Gambia|2020-07-21	Africa|hCoV-19/South Africa/KRISP-K001395/2020|EPI ISL 515879|B.1.1.273|South Africa|2020-07-19	0.0005303114	Africa
Africa|hCoV-19/Gambia/NPHL-2463/2020|EPI ISL 561254|B.1.1|Gambia|2020	Africa|hCoV-19/South Africa/KRISP-K001395/2020|EPI ISL 515879|B.1.1.273|South Africa|2020-07-19	0.0004626137	Africa
Africa|hCoV-19/Gambia/NPHL-2465/2020|EPI ISL 561255|B.1.1|Gambia|2020-07-21	Africa|hCoV-19/South Africa/KRISP-K001395/2020|EPI ISL 515879|B.1.1.273|South Africa|2020-07-19	0.0004594424	Africa
Africa|hCoV-19/Gambia/NPHL-2469/2020|EPI ISL 561256|B.1.5.12|Gambia|2020-07-21	Africa|hCoV-19/South Africa/KRISP-K001395/2020|EPI ISL 515879|B.1.1.273|South Africa|2020-07-19	0.0006009113	Africa
Africa|hCoV-19/Gambia/NPHL-247/2020|EPI ISL 561257|B.1.1.293|Gambia|2020	Africa|hCoV-19/South Africa/KRISP-K001395/2020|EPI ISL 515879|B.1.1.273|South Africa|2020-07-19	0.0003810242	Africa
Africa|hCoV-19/Gambia/NPHL-2470/2020|EPI ISL 561258|B.1.1|Gambia|2020-07-21	Africa|hCoV-19/South Africa/KRISP-K001395/2020|EPI ISL 515879|B.1.1.273|South Africa|2020-07-19	0.0004594261	Africa
Africa|hCoV-19/Gambia/NPHL-2472/2020|EPI ISL 561259|B.1.5.12|Gambia|2020-07-21	Africa|hCoV-19/South Africa/KRISP-K001395/2020|EPI ISL 515879|B.1.1.273|South Africa|2020-07-19	0.0003887480	Africa
Africa|hCoV-19/Gambia/NPHL-2473/2020|EPI ISL 561260|B.1.5.12|Gambia|2020-07-21	Africa|hCoV-19/South Africa/KRISP-K001395/2020|EPI ISL 515879|B.1.1.273|South Africa|2020-07-19	0.0006583790	Africa
Africa|hCoV-19/Gambia/NPHL-2478/2020|EPI ISL 561261|B.1.5.12|Gambia|2020-07-21	Africa|hCoV-19/South Africa/KRISP-K001395/2020|EPI ISL 515879|B.1.1.273|South Africa|2020-07-19	0.0004270768	Africa
Africa|hCoV-19/Gambia/NPHL-2497/2020|EPI ISL 561262|B.1.1.242|Gambia|2020-07-21	Africa|hCoV-19/South Africa/KRISP-K001395/2020|EPI ISL 515879|B.1.1.273|South Africa|2020-07-19	0.0004270053	Africa
Africa|hCoV-19/Gambia/NPHL-2504/2020|EPI ISL 561264|B.1.5.12|Gambia|2020-07-23	Africa|hCoV-19/South Africa/KRISP-K001395/2020|EPI ISL 515879|B.1.1.273|South Africa|2020-07-19	0.0006660426	Africa
Africa|hCoV-19/Gambia/NPHL-2514/2020|EPI ISL 561265|B.1.5.12|Gambia|2020-07-21	Africa|hCoV-19/South Africa/KRISP-K001395/2020|EPI ISL 515879|B.1.1.273|South Africa|2020-07-19	0.0006009176	Africa
Africa|hCoV-19/Gambia/NPHL-2521/2020|EPI ISL 561266|B.1.5.12|Gambia|2020-07-23	Africa|hCoV-19/South Africa/KRISP-K001395/2020|EPI ISL 515879|B.1.1.273|South Africa|2020-07-19	0.0006008925	Africa
Africa|hCoV-19/Gambia/NPHL-2522/2020|EPI ISL 561267|B.1.1.293|Gambia|2020-07-22	Africa|hCoV-19/South Africa/KRISP-K001395/2020|EPI ISL 515879|B.1.1.273|South Africa|2020-07-19	0.0004244409	Africa
Africa|hCoV-19/Gambia/NPHL-2524/2020|EPI ISL 561268|B.1.1|Gambia|2020-07-24	Africa|hCoV-19/South Africa/KRISP-K001395/2020|EPI ISL 515879|B.1.1.273|South Africa|2020-07-19	0.0004156899	Africa
Africa|hCoV-19/Gambia/NPHL-2529/2020|EPI ISL 561269|B.1.1.293|Gambia|2020-07-21	Africa|hCoV-19/South Africa/KRISP-K001395/2020|EPI ISL 515879|B.1.1.273|South Africa|2020-07-19	0.0003886972	Africa
Africa|hCoV-19/Gambia/NPHL-253/2020|EPI ISL 561270|B.1.1.293|Gambia|2020	Africa|hCoV-19/South Africa/KRISP-K001395/2020|EPI ISL 515879|B.1.1.273|South Africa|2020-07-19	0.0004156570	Africa
Africa|hCoV-19/Gambia/NPHL-2537/2020|EPI ISL 561271|B.1.1|Gambia|2020	Africa|hCoV-19/South Africa/KRISP-K001395/2020|EPI ISL 515879|B.1.1.273|South Africa|2020-07-19	0.0004898561	Africa
Africa|hCoV-19/Gambia/NPHL-2538/2020|EPI ISL 561272|B.1.5.12|Gambia|2020-07-21	Africa|hCoV-19/South Africa/KRISP-K001395/2020|EPI ISL 515879|B.1.1.273|South Africa|2020-07-19	0.0005655198	Africa
Africa|hCoV-19/Gambia/NPHL-2550/2020|EPI ISL 561274|B.1.292|Gambia|2020-07-21	Africa|hCoV-19/South Africa/KRISP-K001395/2020|EPI ISL 515879|B.1.1.273|South Africa|2020-07-19	0.0004948069	Africa
Africa|hCoV-19/Gambia/NPHL-2554/2020|EPI ISL 561275|B.1.5.12|Gambia|2020	Africa|hCoV-19/South Africa/KRISP-K001395/2020|EPI ISL 515879|B.1.1.273|South Africa|2020-07-19	0.0004948315	Africa
Africa|hCoV-19/Gambia/NPHL-2555/2020|EPI ISL 561276|B.1.1|Gambia|2020-07-21	Africa|hCoV-19/South Africa/KRISP-K001395/2020|EPI ISL 515879|B.1.1.273|South Africa|2020-07-19	0.0004271449	Africa
Africa|hCoV-19/Gambia/NPHL-256/2020|EPI ISL 561277|B.1.1.293|Gambia|2020	Africa|hCoV-19/South Africa/KRISP-K001395/2020|EPI ISL 515879|B.1.1.273|South Africa|2020-07-19	0.0003117373	Africa
Africa|hCoV-19/Gambia/NPHL-2560/2020|EPI ISL 561278|B.1.1|Gambia|2020	Africa|hCoV-19/South Africa/KRISP-K001395/2020|EPI ISL 515879|B.1.1.273|South Africa|2020-07-19	0.0004594099	Africa
Africa|hCoV-19/Gambia/NPHL-2567/2020|EPI ISL 561279|B.1|Gambia|2020	Africa|hCoV-19/South Africa/KRISP-K001395/2020|EPI ISL 515879|B.1.1.273|South Africa|2020-07-19	0.0007277675	Africa
Africa|hCoV-19/Gambia/NPHL-2573/2020|EPI ISL 561280|B.1.1.293|Gambia|2020	Africa|hCoV-19/South Africa/KRISP-K001395/2020|EPI ISL 515879|B.1.1.273|South Africa|2020-07-19	0.0003887521	Africa
Africa|hCoV-19/Gambia/NPHL-2586/2020|EPI ISL 561281|B.1.5.12|Gambia|2020-07-23	Africa|hCoV-19/South Africa/KRISP-K001395/2020|EPI ISL 515879|B.1.1.273|South Africa|2020-07-19	0.0004982120	Africa
Africa|hCoV-19/Gambia/NPHL-2588/2020|EPI ISL 561282|B.1.1|Gambia|2020	Africa|hCoV-19/South Africa/KRISP-K001395/2020|EPI ISL 515879|B.1.1.273|South Africa|2020-07-19	0.0004849752	Africa
Africa|hCoV-19/Gambia/NPHL-2615/2020|EPI ISL 561283|B.1.1.293|Gambia|2020-08-18	Africa|hCoV-19/South Africa/KRISP-K001395/2020|EPI ISL 515879|B.1.1.273|South Africa|2020-07-19	0.0004156569	Africa
Africa|hCoV-19/Gambia/NPHL-2626/2020|EPI ISL 561284|B.1.1.293|Gambia|2020	Africa|hCoV-19/South Africa/KRISP-K001395/2020|EPI ISL 515879|B.1.1.273|South Africa|2020-07-19	0.0004157188	Africa
Africa|hCoV-19/Gambia/NPHL-2640/2020|EPI ISL 561285|B.1.5.12|Gambia|2020-06-17	Africa|hCoV-19/South Africa/KRISP-K001395/2020|EPI ISL 515879|B.1.1.273|South Africa|2020-07-19	0.0004849987	Africa
Africa|hCoV-19/Gambia/NPHL-266/2020|EPI ISL 561286|B.1.5.12|Gambia|2020	Africa|hCoV-19/South Africa/KRISP-K001395/2020|EPI ISL 515879|B.1.1.273|South Africa|2020-07-19	0.0005655516	Africa
Africa|hCoV-19/Gambia/NPHL-2706/2020|EPI ISL 561287|B.1.292|Gambia|2020	Africa|hCoV-19/South Africa/KRISP-K001395/2020|EPI ISL 515879|B.1.1.273|South Africa|2020-07-19	0.0005542938	Africa
Africa|hCoV-19/Gambia/NPHL-2712/2020|EPI ISL 561288|B.1.5.12|Gambia|2020-08-03	Africa|hCoV-19/South Africa/KRISP-K001395/2020|EPI ISL 515879|B.1.1.273|South Africa|2020-07-19	0.0005890188	Africa
Africa|hCoV-19/Gambia/NPHL-2727/2020|EPI ISL 561289|B.1.5.12|Gambia|2020-08-04	Africa|hCoV-19/South Africa/KRISP-K001395/2020|EPI ISL 515879|B.1.1.273|South Africa|2020-07-19	0.0005889924	Africa
Africa|hCoV-19/Gambia/NPHL-2729/2020|EPI ISL 561290|B.1.1|Gambia|2020-07-23	Africa|hCoV-19/South Africa/KRISP-K001395/2020|EPI ISL 515879|B.1.1.273|South Africa|2020-07-19	0.0004503246	Africa
Africa|hCoV-19/Gambia/NPHL-2736/2020|EPI ISL 561291|B.1.1.242|Gambia|2020-07-25	Africa|hCoV-19/South Africa/KRISP-K001395/2020|EPI ISL 515879|B.1.1.273|South Africa|2020-07-19	0.0004849650	Africa
Africa|hCoV-19/Gambia/NPHL-2759/2020|EPI ISL 561292|B.1.5.12|Gambia|2020-08-07	Africa|hCoV-19/South Africa/KRISP-K001395/2020|EPI ISL 515879|B.1.1.273|South Africa|2020-07-19	0.0005543841	Africa
Africa|hCoV-19/Gambia/NPHL-2762/2020|EPI ISL 561293|B.1.5.12|Gambia|2020-07-25	Africa|hCoV-19/South Africa/KRISP-K001395/2020|EPI ISL 515879|B.1.1.273|South Africa|2020-07-19	0.0006236647	Africa
Africa|hCoV-19/Gambia/NPHL-2767/2020|EPI ISL 561294|B.1.1.293|Gambia|2020-07-25	Africa|hCoV-19/South Africa/KRISP-K001395/2020|EPI ISL 515879|B.1.1.273|South Africa|2020-07-19	0.0004503153	Africa
Africa|hCoV-19/Gambia/NPHL-2768/2020|EPI ISL 561295|B.1.1.293|Gambia|2020-07-27	Africa|hCoV-19/South Africa/KRISP-K001395/2020|EPI ISL 515879|B.1.1.273|South Africa|2020-07-19	0.0003810109	Africa
Africa|hCoV-19/Gambia/NPHL-277/2020|EPI ISL 561296|B.1.5.12|Gambia|2020	Africa|hCoV-19/South Africa/KRISP-K001395/2020|EPI ISL 515879|B.1.1.273|South Africa|2020-07-19	0.0005890067	Africa
Africa|hCoV-19/Gambia/NPHL-2785/2020|EPI ISL 561297|B.1.1.242|Gambia|2020-07-27	Africa|hCoV-19/South Africa/KRISP-K001395/2020|EPI ISL 515879|B.1.1.273|South Africa|2020-07-19	0.0004156627	Africa
Africa|hCoV-19/Gambia/NPHL-2790/2020|EPI ISL 561298|B.1.1.293|Gambia|2020	Africa|hCoV-19/South Africa/KRISP-K001395/2020|EPI ISL 515879|B.1.1.273|South Africa|2020-07-19	0.0004503246	Africa
Africa|hCoV-19/Gambia/NPHL-2825/2020|EPI ISL 561299|B.1.5.12|Gambia|2020	Africa|hCoV-19/South Africa/KRISP-K001395/2020|EPI ISL 515879|B.1.1.273|South Africa|2020-07-19	0.0005889372	Africa
Africa|hCoV-19/Gambia/NPHL-287/2020|EPI ISL 561300|B.1.1.293|Gambia|2020	Africa|hCoV-19/South Africa/KRISP-K001395/2020|EPI ISL 515879|B.1.1.273|South Africa|2020-07-19	0.0004156798	Africa
Africa|hCoV-19/Gambia/NPHL-2889/2020|EPI ISL 561301|B.1.5.12|Gambia|2020	Africa|hCoV-19/South Africa/KRISP-K001395/2020|EPI ISL 515879|B.1.1.273|South Africa|2020-07-19	0.0006351719	Africa
Africa|hCoV-19/Gambia/NPHL-2892/2020|EPI ISL 561302|B.1.5.12|Gambia|2020-09-07	Africa|hCoV-19/South Africa/KRISP-K001395/2020|EPI ISL 515879|B.1.1.273|South Africa|2020-07-19	0.0006351719	Africa
Africa|hCoV-19/Gambia/NPHL-290/2020|EPI ISL 561303|B.1.1.293|Gambia|2020	Africa|hCoV-19/South Africa/KRISP-K001395/2020|EPI ISL 515879|B.1.1.273|South Africa|2020-07-19	0.0003810106	Africa
Africa|hCoV-19/Gambia/NPHL-2909/2020|EPI ISL 561304|B.1.1.293|Gambia|2020-07-26	Africa|hCoV-19/South Africa/KRISP-K001395/2020|EPI ISL 515879|B.1.1.273|South Africa|2020-07-19	0.0004156756	Africa
Africa|hCoV-19/Gambia/NPHL-2984/2020|EPI ISL 561307|B.1.1.293|Gambia|2020	Africa|hCoV-19/South Africa/KRISP-K001395/2020|EPI ISL 515879|B.1.1.273|South Africa|2020-07-19	0.0004503448	Africa
Africa|hCoV-19/Gambia/NPHL-299/2020|EPI ISL 561308|B.1.1.293|Gambia|2020	Africa|hCoV-19/South Africa/KRISP-K001395/2020|EPI ISL 515879|B.1.1.273|South Africa|2020-07-19	0.0004156655	Africa
Africa|hCoV-19/Gambia/NPHL-3047/2020|EPI ISL 561309|B.1.5.12|Gambia|2020-07-28	Africa|hCoV-19/South Africa/KRISP-K001395/2020|EPI ISL 515879|B.1.1.273|South Africa|2020-07-19	0.0006298388	Africa
Africa|hCoV-19/Gambia/NPHL-3055/2020|EPI ISL 561310|B.1.5.12|Gambia|2020-07-17	Africa|hCoV-19/South Africa/KRISP-K001395/2020|EPI ISL 515879|B.1.1.273|South Africa|2020-07-19	0.0006236642	Africa
Africa|hCoV-19/Gambia/NPHL-3062/2020|EPI ISL 561311|B.1.5.12|Gambia|2020	Africa|hCoV-19/South Africa/KRISP-K001395/2020|EPI ISL 515879|B.1.1.273|South Africa|2020-07-19	0.0006298388	Africa
Africa|hCoV-19/Gambia/NPHL-3079/2020|EPI ISL 561312|B.1.5.12|Gambia|2020-07-27	Africa|hCoV-19/South Africa/KRISP-K001395/2020|EPI ISL 515879|B.1.1.273|South Africa|2020-07-19	0.0006351719	Africa
Africa|hCoV-19/Gambia/NPHL-3206/2020|EPI ISL 561313|B.1.1.293|Gambia|2020	Africa|hCoV-19/South Africa/KRISP-K001395/2020|EPI ISL 515879|B.1.1.273|South Africa|2020-07-19	0.0004849864	Africa
Africa|hCoV-19/Gambia/NPHL-3254/2020|EPI ISL 561315|B.1.5.12|Gambia|2020-07-28	Africa|hCoV-19/South Africa/KRISP-K001395/2020|EPI ISL 515879|B.1.1.273|South Africa|2020-07-19	0.0006288934	Africa
Africa|hCoV-19/Gambia/NPHL-3281/2020|EPI ISL 561316|B.1.1|Gambia|2020-07-28	Africa|hCoV-19/South Africa/KRISP-K001395/2020|EPI ISL 515879|B.1.1.273|South Africa|2020-07-19	0.0005029037	Africa
Africa|hCoV-19/Gambia/NPHL-483B/2020|EPI ISL 561318|B.1.1|Gambia|2020	Africa|hCoV-19/South Africa/KRISP-K001395/2020|EPI ISL 515879|B.1.1.273|South Africa|2020-07-19	0.0005031170	Africa
Africa|hCoV-19/Gambia/NPHL-704/2020|EPI ISL 561320|B.1.1.293|Gambia|2020	Africa|hCoV-19/South Africa/KRISP-K001395/2020|EPI ISL 515879|B.1.1.273|South Africa|2020-07-19	0.0006363444	Africa
Africa|hCoV-19/Gambia/NPHL-737/2020|EPI ISL 561323|B.1.1.293|Gambia|2020	Africa|hCoV-19/South Africa/KRISP-K001395/2020|EPI ISL 515879|B.1.1.273|South Africa|2020-07-19	0.0003533448	Africa
Africa|hCoV-19/Gambia/NPHL-748/2020|EPI ISL 561324|B.1.1|Gambia|2020	Africa|hCoV-19/South Africa/KRISP-K001395/2020|EPI ISL 515879|B.1.1.273|South Africa|2020-07-19	0.0004156900	Africa
Africa|hCoV-19/Gambia/NPHL-758/2020|EPI ISL 561326|B.1.1.293|Gambia|2020	Africa|hCoV-19/South Africa/KRISP-K001395/2020|EPI ISL 515879|B.1.1.273|South Africa|2020-07-19	0.0003530454	Africa
Africa|hCoV-19/Gambia/NPHL-760/2020|EPI ISL 561327|B.1.5|Gambia|2020	Africa|hCoV-19/South Africa/KRISP-K001395/2020|EPI ISL 515879|B.1.1.273|South Africa|2020-07-19	0.0002775746	Africa
Africa|hCoV-19/Gambia/NPHL-790/2020|EPI ISL 561329|B.1.5|Gambia|2020	Africa|hCoV-19/South Africa/KRISP-K001395/2020|EPI ISL 515879|B.1.1.273|South Africa|2020-07-19	0.0002449092	Africa
Africa|hCoV-19/Gambia/NPHL-923/2020|EPI ISL 561330|B.1.5.12|Gambia|2020	Africa|hCoV-19/South Africa/KRISP-K001395/2020|EPI ISL 515879|B.1.1.273|South Africa|2020-07-19	0.0005196648	Africa
Africa|hCoV-19/Gambia/NPHL-930/2020|EPI ISL 561331|B.1.5|Gambia|2020	Africa|hCoV-19/South Africa/KRISP-K001395/2020|EPI ISL 515879|B.1.1.273|South Africa|2020-07-19	0.0002799050	Africa
Africa|hCoV-19/Gambia/NPHL-941/2020|EPI ISL 561332|B.1.5.12|Gambia|2020	Africa|hCoV-19/South Africa/KRISP-K001395/2020|EPI ISL 515879|B.1.1.273|South Africa|2020-07-19	0.0005543072	Africa
Africa|hCoV-19/Gambia/NPHL-956/2020|EPI ISL 561334|B.1.5.12|Gambia|2020	Africa|hCoV-19/South Africa/KRISP-K001395/2020|EPI ISL 515879|B.1.1.273|South Africa|2020-07-19	0.0005599005	Africa
Africa|hCoV-19/Ghana/1651 S3/2020|EPI ISL 422387|A.11|Ghana|2020-03-25	Africa|hCoV-19/South Africa/KRISP-K001395/2020|EPI ISL 515879|B.1.1.273|South Africa|2020-07-19	0.0006853725	Africa
Africa|hCoV-19/Ghana/1659 S14/2020|EPI ISL 422405|B.1.220|Ghana|2020-03-25	Africa|hCoV-19/South Africa/KRISP-K001395/2020|EPI ISL 515879|B.1.1.273|South Africa|2020-07-19	0.0004320206	Africa
Africa|hCoV-19/Ghana/2230 S4/2020|EPI ISL 422390|B.40|Ghana|2020-03-25	Africa|hCoV-19/South Africa/KRISP-K001395/2020|EPI ISL 515879|B.1.1.273|South Africa|2020-07-19	0.0006310917	Africa
Africa|hCoV-19/Ghana/2333 S5/2020|EPI ISL 422394|B.1.3|Ghana|2020-03-27	Africa|hCoV-19/South Africa/KRISP-K001395/2020|EPI ISL 515879|B.1.1.273|South Africa|2020-07-19	0.0005299688	Africa
Africa|hCoV-19/Ghana/2573 S27/2020|EPI ISL 515082|A|Ghana|2020-03-29	Africa|hCoV-19/South Africa/KRISP-K001395/2020|EPI ISL 515879|B.1.1.273|South Africa|2020-07-19	0.0008321216	Africa
Africa|hCoV-19/Ghana/2666 S32/2020|EPI ISL 515083|A|Ghana|2020-03-27	Africa|hCoV-19/South Africa/KRISP-K001395/2020|EPI ISL 515879|B.1.1.273|South Africa|2020-07-19	0.0002460108	Africa
Africa|hCoV-19/Ghana/2709 S25/2020|EPI ISL 515084|B.1|Ghana|2020-03-28	Africa|hCoV-19/South Africa/KRISP-K001395/2020|EPI ISL 515879|B.1.1.273|South Africa|2020-07-19	0.0005548761	Africa
Africa|hCoV-19/Ghana/2828 S6/2020|EPI ISL 422397|A.11|Ghana|2020-03-29	Africa|hCoV-19/South Africa/KRISP-K001395/2020|EPI ISL 515879|B.1.1.273|South Africa|2020-07-19	0.0007728541	Africa
Africa|hCoV-19/Ghana/2852 S30/2020|EPI ISL 515085|B.6|Ghana|2020-03-28	Africa|hCoV-19/South Africa/KRISP-K001395/2020|EPI ISL 515879|B.1.1.273|South Africa|2020-07-19	0.0002462878	Africa
Africa|hCoV-19/Ghana/2914 S8/2020|EPI ISL 422399|B.1.1|Ghana|2020-03-30	Africa|hCoV-19/South Africa/KRISP-K001395/2020|EPI ISL 515879|B.1.1.273|South Africa|2020-07-19	0.0002860329	Africa
Africa|hCoV-19/Ghana/34927 S20/2020|EPI ISL 515086|A.11|Ghana|2020-05-23	Africa|hCoV-19/South Africa/KRISP-K001395/2020|EPI ISL 515879|B.1.1.273|South Africa|2020-07-19	0.0007306265	Africa
Africa|hCoV-19/Ghana/34928 S21/2020|EPI ISL 515087|A.11|Ghana|2020-05-23	Africa|hCoV-19/South Africa/KRISP-K001395/2020|EPI ISL 515879|B.1.1.273|South Africa|2020-07-19	0.0008378636	Africa
Africa|hCoV-19/Ghana/34980 S22/2020|EPI ISL 515088|B.1.1|Ghana|2020-05-23	Africa|hCoV-19/South Africa/KRISP-K001395/2020|EPI ISL 515879|B.1.1.273|South Africa|2020-07-19	0.0002833015	Africa
Africa|hCoV-19/Ghana/34983 S40/2020|EPI ISL 515089|B.1.1|Ghana|2020-05-23	Africa|hCoV-19/South Africa/KRISP-K001395/2020|EPI ISL 515879|B.1.1.273|South Africa|2020-07-19	0.0003147976	Africa
Africa|hCoV-19/Ghana/35012 S17/2020|EPI ISL 515090|B.1.1|Ghana|2020-05-23	Africa|hCoV-19/South Africa/KRISP-K001395/2020|EPI ISL 515879|B.1.1.273|South Africa|2020-07-19	0.0003463785	Africa
Africa|hCoV-19/Ghana/35019 S18/2020|EPI ISL 515091|B.1.1|Ghana|2020-05-23	Africa|hCoV-19/South Africa/KRISP-K001395/2020|EPI ISL 515879|B.1.1.273|South Africa|2020-07-19	0.0002467304	Africa
Africa|hCoV-19/Ghana/35183 S24/2020|EPI ISL 515092|A|Ghana|2020-05-24	Africa|hCoV-19/South Africa/KRISP-K001395/2020|EPI ISL 515879|B.1.1.273|South Africa|2020-07-19	0.0002496158	Africa
Africa|hCoV-19/Ghana/35280 S41/2020|EPI ISL 515093|A|Ghana|2020-05-24	Africa|hCoV-19/South Africa/KRISP-K001395/2020|EPI ISL 515879|B.1.1.273|South Africa|2020-07-19	0.0006711306	Africa
Africa|hCoV-19/Ghana/35394 S49/2020|EPI ISL 515094|B.1.1.307|Ghana|2020-05-24	Africa|hCoV-19/South Africa/KRISP-K001395/2020|EPI ISL 515879|B.1.1.273|South Africa|2020-07-19	0.0002826040	Africa
Africa|hCoV-19/Ghana/35466 S19/2020|EPI ISL 515095|B.1.1|Ghana|2020-05-24	Africa|hCoV-19/South Africa/KRISP-K001395/2020|EPI ISL 515879|B.1.1.273|South Africa|2020-07-19	0.0003146953	Africa
Africa|hCoV-19/Ghana/35563 S37/2020|EPI ISL 515096|A.11|Ghana|2020-05-24	Africa|hCoV-19/South Africa/KRISP-K001395/2020|EPI ISL 515879|B.1.1.273|South Africa|2020-07-19	0.0008663397	Africa
Africa|hCoV-19/Ghana/36523 S23/2020|EPI ISL 515097|A|Ghana|2020-05-27	Africa|hCoV-19/South Africa/KRISP-K001395/2020|EPI ISL 515879|B.1.1.273|South Africa|2020-07-19	0.0003860840	Africa
Africa|hCoV-19/Ghana/81216 S36/2020|EPI ISL 515098|A|Ghana|2020-05-20	Africa|hCoV-19/South Africa/KRISP-K001395/2020|EPI ISL 515879|B.1.1.273|South Africa|2020-07-19	0.0008331407	Africa
Africa|hCoV-19/Ghana/81219 S34/2020|EPI ISL 515099|B.1.1|Ghana|2020-05-20	Africa|hCoV-19/South Africa/KRISP-K001395/2020|EPI ISL 515879|B.1.1.273|South Africa|2020-07-19	0.0002448922	Africa
Africa|hCoV-19/Ghana/82879 S48/2020|EPI ISL 515100|B.1|Ghana|2020-05-20	Africa|hCoV-19/South Africa/KRISP-K001395/2020|EPI ISL 515879|B.1.1.273|South Africa|2020-07-19	0.0005546340	Africa
Africa|hCoV-19/Ghana/83637 S29/2020|EPI ISL 515101|B.1.1|Ghana|2020-05-22	Africa|hCoV-19/South Africa/KRISP-K001395/2020|EPI ISL 515879|B.1.1.273|South Africa|2020-07-19	0.0002774149	Africa
Africa|hCoV-19/Ghana/84049 S31/2020|EPI ISL 515102|B.1|Ghana|2020-05-25	Africa|hCoV-19/South Africa/KRISP-K001395/2020|EPI ISL 515879|B.1.1.273|South Africa|2020-07-19	0.0005893023	Africa
Africa|hCoV-19/Ghana/84162 S45/2020|EPI ISL 515103|A|Ghana|2020-04-25	Africa|hCoV-19/South Africa/KRISP-K001395/2020|EPI ISL 515879|B.1.1.273|South Africa|2020-07-19	0.0007065207	Africa
Africa|hCoV-19/Ghana/84182 S43/2020|EPI ISL 515104|B.1.1|Ghana|2020-05-25	Africa|hCoV-19/South Africa/KRISP-K001395/2020|EPI ISL 515879|B.1.1.273|South Africa|2020-07-19	0.0003847538	Africa
Africa|hCoV-19/Ghana/84210 S44/2020|EPI ISL 515105|A|Ghana|2020-05-24	Africa|hCoV-19/South Africa/KRISP-K001395/2020|EPI ISL 515879|B.1.1.273|South Africa|2020-07-19	0.0007658602	Africa
Africa|hCoV-19/Ghana/84218 S47/2020|EPI ISL 515106|A|Ghana|2020-05-25	Africa|hCoV-19/South Africa/KRISP-K001395/2020|EPI ISL 515879|B.1.1.273|South Africa|2020-07-19	0.0008486372	Africa
Africa|hCoV-19/Ghana/84260 S28/2020|EPI ISL 515107|A|Ghana|2020-05-25	Africa|hCoV-19/South Africa/KRISP-K001395/2020|EPI ISL 515879|B.1.1.273|South Africa|2020-07-19	0.0006982102	Africa
Africa|hCoV-19/Ghana/84279 S42/2020|EPI ISL 515108|B.1|Ghana|2020-05-25	Africa|hCoV-19/South Africa/KRISP-K001395/2020|EPI ISL 515879|B.1.1.273|South Africa|2020-07-19	0.0005913315	Africa
Africa|hCoV-19/Ghana/84301 S35/2020|EPI ISL 515109|A.11|Ghana|2020-05-24	Africa|hCoV-19/South Africa/KRISP-K001395/2020|EPI ISL 515879|B.1.1.273|South Africa|2020-07-19	0.0007200143	Africa
Africa|hCoV-19/Ghana/84430 S51/2020|EPI ISL 515110|B.1.1.307|Ghana|2020-05-25	Africa|hCoV-19/South Africa/KRISP-K001395/2020|EPI ISL 515879|B.1.1.273|South Africa|2020-07-19	0.0002773441	Africa
Africa|hCoV-19/Ghana/84438 S50/2020|EPI ISL 515111|A|Ghana|2020-05-24	Africa|hCoV-19/South Africa/KRISP-K001395/2020|EPI ISL 515879|B.1.1.273|South Africa|2020-07-19	0.0006961930	Africa
Africa|hCoV-19/Ghana/84484 S16/2020|EPI ISL 515112|B.1.1|Ghana|2020-05-25	Africa|hCoV-19/South Africa/KRISP-K001395/2020|EPI ISL 515879|B.1.1.273|South Africa|2020-07-19	0.0003533949	Africa
Africa|hCoV-19/Ghana/KATH23/2020|EPI ISL 515181|A.11|Ghana|2020-03-22	Africa|hCoV-19/South Africa/KRISP-K001395/2020|EPI ISL 515879|B.1.1.273|South Africa|2020-07-19	0.0006930478	Africa
Africa|hCoV-19/Ghana/TTH10/2020|EPI ISL 515182|A|Ghana|2020-03-27	Africa|hCoV-19/South Africa/KRISP-K001395/2020|EPI ISL 515879|B.1.1.273|South Africa|2020-07-19	0.0006583130	Africa
Africa|hCoV-19/Ghana/TTH11/2020|EPI ISL 515183|A|Ghana|2020-03-27	Africa|hCoV-19/South Africa/KRISP-K001395/2020|EPI ISL 515879|B.1.1.273|South Africa|2020-07-19	0.0006605555	Africa
Africa|hCoV-19/Ghana/TTH6/2020|EPI ISL 515248|A|Ghana|2020-03-27	Africa|hCoV-19/South Africa/KRISP-K001395/2020|EPI ISL 515879|B.1.1.273|South Africa|2020-07-19	0.0007283584	Africa
Africa|hCoV-19/Kenya/C1092/2020|EPI ISL 457849|B.1.5|Kenya|2020-04-18	Africa|hCoV-19/South Africa/KRISP-K001395/2020|EPI ISL 515879|B.1.1.273|South Africa|2020-07-19	0.0003610444	Africa
Africa|hCoV-19/Kenya/C1102/2020|EPI ISL 568708|B.1.5|Kenya|2020-04-19	Africa|hCoV-19/South Africa/KRISP-K001395/2020|EPI ISL 515879|B.1.1.273|South Africa|2020-07-19	0.0004594065	Africa
Africa|hCoV-19/Kenya/C1162/2020|EPI ISL 457850|B.1.5|Kenya|2020-04-19	Africa|hCoV-19/South Africa/KRISP-K001395/2020|EPI ISL 515879|B.1.1.273|South Africa|2020-07-19	0.0003571221	Africa
Africa|hCoV-19/Kenya/C1216/2020|EPI ISL 457854|B.1.5|Kenya|2020-04-19	Africa|hCoV-19/South Africa/KRISP-K001395/2020|EPI ISL 515879|B.1.1.273|South Africa|2020-07-19	0.0003810464	Africa
Africa|hCoV-19/Kenya/C1292/2020|EPI ISL 457856|B|Kenya|2020-04-20	Africa|hCoV-19/South Africa/KRISP-K001395/2020|EPI ISL 515879|B.1.1.273|South Africa|2020-07-19	0.0003888759	Africa
Africa|hCoV-19/Kenya/C1357/2020|EPI ISL 457858|B.1.5|Kenya|2020-04-20	Africa|hCoV-19/South Africa/KRISP-K001395/2020|EPI ISL 515879|B.1.1.273|South Africa|2020-07-19	0.0003262608	Africa
Africa|hCoV-19/Kenya/C1422/2020|EPI ISL 457861|B.1|Kenya|2020-04-20	Africa|hCoV-19/South Africa/KRISP-K001395/2020|EPI ISL 515879|B.1.1.273|South Africa|2020-07-19	0.0003642490	Africa
Africa|hCoV-19/Kenya/C1499/2020|EPI ISL 457863|B.1.5|Kenya|2020-04-20	Africa|hCoV-19/South Africa/KRISP-K001395/2020|EPI ISL 515879|B.1.1.273|South Africa|2020-07-19	0.0003888535	Africa
Africa|hCoV-19/Kenya/C1646/2020|EPI ISL 457865|B.1.5|Kenya|2020-04-21	Africa|hCoV-19/South Africa/KRISP-K001395/2020|EPI ISL 515879|B.1.1.273|South Africa|2020-07-19	0.0003301736	Africa
Africa|hCoV-19/Kenya/C1739/2020|EPI ISL 457866|B|Kenya|2020-04-22	Africa|hCoV-19/South Africa/KRISP-K001395/2020|EPI ISL 515879|B.1.1.273|South Africa|2020-07-19	0.0003631604	Africa
Africa|hCoV-19/Kenya/C1751/2020|EPI ISL 457867|B.1.5|Kenya|2020-04-22	Africa|hCoV-19/South Africa/KRISP-K001395/2020|EPI ISL 515879|B.1.1.273|South Africa|2020-07-19	0.0003463744	Africa
Africa|hCoV-19/Kenya/C21582/2020|EPI ISL 568872|B.1|Kenya|2020-06-22	Africa|hCoV-19/South Africa/KRISP-K001395/2020|EPI ISL 515879|B.1.1.273|South Africa|2020-07-19	0.0006236648	Africa
Africa|hCoV-19/Kenya/C22/2020|EPI ISL 457845|B.1.5|Kenya|2020-03-17	Africa|hCoV-19/South Africa/KRISP-K001395/2020|EPI ISL 515879|B.1.1.273|South Africa|2020-07-19	0.0003625325	Africa
Africa|hCoV-19/Kenya/C2439/2020|EPI ISL 457877|B.1.5|Kenya|2020-04-24	Africa|hCoV-19/South Africa/KRISP-K001395/2020|EPI ISL 515879|B.1.1.273|South Africa|2020-07-19	0.0004200260	Africa
Africa|hCoV-19/Kenya/C2449/2020|EPI ISL 457878|B.1.5|Kenya|2020-04-24	Africa|hCoV-19/South Africa/KRISP-K001395/2020|EPI ISL 515879|B.1.1.273|South Africa|2020-07-19	0.0004289019	Africa
Africa|hCoV-19/Kenya/C2469/2020|EPI ISL 457879|B.1.5|Kenya|2020-04-24	Africa|hCoV-19/South Africa/KRISP-K001395/2020|EPI ISL 515879|B.1.1.273|South Africa|2020-07-19	0.0003164986	Africa
Africa|hCoV-19/Kenya/C253/2020|EPI ISL 457868|B.1|Kenya|2020-04-03	Africa|hCoV-19/South Africa/KRISP-K001395/2020|EPI ISL 515879|B.1.1.273|South Africa|2020-07-19	0.0003810375	Africa
Africa|hCoV-19/Kenya/C256/2020|EPI ISL 568697|B.1.5|Kenya|2020-04-04	Africa|hCoV-19/South Africa/KRISP-K001395/2020|EPI ISL 515879|B.1.1.273|South Africa|2020-07-19	0.0003963485	Africa
Africa|hCoV-19/Kenya/C2582/2020|EPI ISL 457883|B.1.5|Kenya|2020-04-25	Africa|hCoV-19/South Africa/KRISP-K001395/2020|EPI ISL 515879|B.1.1.273|South Africa|2020-07-19	0.0003925906	Africa
Africa|hCoV-19/Kenya/C2685/2020|EPI ISL 457884|B.1.5|Kenya|2020-04-25	Africa|hCoV-19/South Africa/KRISP-K001395/2020|EPI ISL 515879|B.1.1.273|South Africa|2020-07-19	0.0003470271	Africa
Africa|hCoV-19/Kenya/C2777/2020|EPI ISL 457887|B.1|Kenya|2020-04-26	Africa|hCoV-19/South Africa/KRISP-K001395/2020|EPI ISL 515879|B.1.1.273|South Africa|2020-07-19	0.0003294248	Africa
Africa|hCoV-19/Kenya/C2826/2020|EPI ISL 457891|B.1.5|Kenya|2020-04-27	Africa|hCoV-19/South Africa/KRISP-K001395/2020|EPI ISL 515879|B.1.1.273|South Africa|2020-07-19	0.0003499745	Africa
Africa|hCoV-19/Kenya/C2847/2020|EPI ISL 457892|B.1.5|Kenya|2020-04-27	Africa|hCoV-19/South Africa/KRISP-K001395/2020|EPI ISL 515879|B.1.1.273|South Africa|2020-07-19	0.0003262959	Africa
Africa|hCoV-19/Kenya/C293/2020|EPI ISL 457871|A|Kenya|2020-04-04	Africa|hCoV-19/South Africa/KRISP-K001395/2020|EPI ISL 515879|B.1.1.273|South Africa|2020-07-19	0.0006820564	Africa
Africa|hCoV-19/Kenya/C310/2020|EPI ISL 457874|B.4|Kenya|2020-04-04	Africa|hCoV-19/South Africa/KRISP-K001395/2020|EPI ISL 515879|B.1.1.273|South Africa|2020-07-19	0.0008483203	Africa
Africa|hCoV-19/Kenya/C3129/2020|EPI ISL 457897|B.1.5|Kenya|2020-04-28	Africa|hCoV-19/South Africa/KRISP-K001395/2020|EPI ISL 515879|B.1.1.273|South Africa|2020-07-19	0.0003831123	Africa
Africa|hCoV-19/Kenya/C314/2020|EPI ISL 457875|A|Kenya|2020-04-04	Africa|hCoV-19/South Africa/KRISP-K001395/2020|EPI ISL 515879|B.1.1.273|South Africa|2020-07-19	0.0007276567	Africa
Africa|hCoV-19/Kenya/C316/2020|EPI ISL 457876|B.4|Kenya|2020-04-04	Africa|hCoV-19/South Africa/KRISP-K001395/2020|EPI ISL 515879|B.1.1.273|South Africa|2020-07-19	0.0008554042	Africa
Africa|hCoV-19/Kenya/C3194/2020|EPI ISL 457901|B.1.5|Kenya|2020-04-28	Africa|hCoV-19/South Africa/KRISP-K001395/2020|EPI ISL 515879|B.1.1.273|South Africa|2020-07-19	0.0003925800	Africa
Africa|hCoV-19/Kenya/C3205/2020|EPI ISL 457902|B.1.5|Kenya|2020-04-28	Africa|hCoV-19/South Africa/KRISP-K001395/2020|EPI ISL 515879|B.1.1.273|South Africa|2020-07-19	0.0003538122	Africa
Africa|hCoV-19/Kenya/C3208/2020|EPI ISL 457903|B.1.5|Kenya|2020-04-28	Africa|hCoV-19/South Africa/KRISP-K001395/2020|EPI ISL 515879|B.1.1.273|South Africa|2020-07-19	0.0003254113	Africa
Africa|hCoV-19/Kenya/C3381/2020|EPI ISL 568714|B.1.5|Kenya|2020-04-30	Africa|hCoV-19/South Africa/KRISP-K001395/2020|EPI ISL 515879|B.1.1.273|South Africa|2020-07-19	0.0003849798	Africa
Africa|hCoV-19/Kenya/C3427/2020|EPI ISL 457906|B.1.5|Kenya|2020-04-29	Africa|hCoV-19/South Africa/KRISP-K001395/2020|EPI ISL 515879|B.1.1.273|South Africa|2020-07-19	0.0003846113	Africa
Africa|hCoV-19/Kenya/C3457/2020|EPI ISL 568715|B.1|Kenya|2020-04-30	Africa|hCoV-19/South Africa/KRISP-K001395/2020|EPI ISL 515879|B.1.1.273|South Africa|2020-07-19	0.0004643597	Africa
Africa|hCoV-19/Kenya/C3739/2020|EPI ISL 568717|B.1.5|Kenya|2020-05-04	Africa|hCoV-19/South Africa/KRISP-K001395/2020|EPI ISL 515879|B.1.1.273|South Africa|2020-07-19	0.0003499742	Africa
Africa|hCoV-19/Kenya/C389/2020|EPI ISL 568698|B.1.5|Kenya|2020-04-07	Africa|hCoV-19/South Africa/KRISP-K001395/2020|EPI ISL 515879|B.1.1.273|South Africa|2020-07-19	0.0003531753	Africa
Africa|hCoV-19/Kenya/C3980/2020|EPI ISL 568719|B.1|Kenya|2020-05-05	Africa|hCoV-19/South Africa/KRISP-K001395/2020|EPI ISL 515879|B.1.1.273|South Africa|2020-07-19	0.0003877168	Africa
Africa|hCoV-19/Kenya/C4083/2020|EPI ISL 568721|B.1.5|Kenya|2020-05-05	Africa|hCoV-19/South Africa/KRISP-K001395/2020|EPI ISL 515879|B.1.1.273|South Africa|2020-07-19	0.0003982369	Africa
Africa|hCoV-19/Kenya/C4195/2020|EPI ISL 568723|B.1.5|Kenya|2020-06-05	Africa|hCoV-19/South Africa/KRISP-K001395/2020|EPI ISL 515879|B.1.1.273|South Africa|2020-07-19	0.0003499871	Africa
Africa|hCoV-19/Kenya/C4199/2020|EPI ISL 568724|B.1.5|Kenya|2020-05-06	Africa|hCoV-19/South Africa/KRISP-K001395/2020|EPI ISL 515879|B.1.1.273|South Africa|2020-07-19	0.0003889859	Africa
Africa|hCoV-19/Kenya/C4214/2020|EPI ISL 568725|B.1|Kenya|2020-06-05	Africa|hCoV-19/South Africa/KRISP-K001395/2020|EPI ISL 515879|B.1.1.273|South Africa|2020-07-19	0.0003810204	Africa
Africa|hCoV-19/Kenya/C4419/2020|EPI ISL 568727|B.1|Kenya|2020-05-07	Africa|hCoV-19/South Africa/KRISP-K001395/2020|EPI ISL 515879|B.1.1.273|South Africa|2020-07-19	0.0004507635	Africa
Africa|hCoV-19/Kenya/C4420/2020|EPI ISL 568728|B.1.5|Kenya|2020-05-07	Africa|hCoV-19/South Africa/KRISP-K001395/2020|EPI ISL 515879|B.1.1.273|South Africa|2020-07-19	0.0003926788	Africa
Africa|hCoV-19/Kenya/C4585/2020|EPI ISL 568730|B.1.5|Kenya|2020-05-08	Africa|hCoV-19/South Africa/KRISP-K001395/2020|EPI ISL 515879|B.1.1.273|South Africa|2020-07-19	0.0003849975	Africa
Africa|hCoV-19/Kenya/C460/2020|EPI ISL 457910|B.1.5|Kenya|2020-04-08	Africa|hCoV-19/South Africa/KRISP-K001395/2020|EPI ISL 515879|B.1.1.273|South Africa|2020-07-19	0.0003587744	Africa
Africa|hCoV-19/Kenya/C4691/2020|EPI ISL 568733|B.1.5|Kenya|2020-05-09	Africa|hCoV-19/South Africa/KRISP-K001395/2020|EPI ISL 515879|B.1.1.273|South Africa|2020-07-19	0.0003549297	Africa
Africa|hCoV-19/Kenya/C4710/2020|EPI ISL 568735|B.1.5|Kenya|2020-05-08	Africa|hCoV-19/South Africa/KRISP-K001395/2020|EPI ISL 515879|B.1.1.273|South Africa|2020-07-19	0.0004157004	Africa
Africa|hCoV-19/Kenya/C4717/2020|EPI ISL 568737|B.1.5|Kenya|2020-05-08	Africa|hCoV-19/South Africa/KRISP-K001395/2020|EPI ISL 515879|B.1.1.273|South Africa|2020-07-19	0.0003296776	Africa
Africa|hCoV-19/Kenya/C4872/2020|EPI ISL 568741|B.1.5|Kenya|2020-05-08	Africa|hCoV-19/South Africa/KRISP-K001395/2020|EPI ISL 515879|B.1.1.273|South Africa|2020-07-19	0.0003887243	Africa
Africa|hCoV-19/Kenya/C4895/2020|EPI ISL 568742|B.1.5|Kenya|2020-05-08	Africa|hCoV-19/South Africa/KRISP-K001395/2020|EPI ISL 515879|B.1.1.273|South Africa|2020-07-19	0.0004244478	Africa
Africa|hCoV-19/Kenya/C5008/2020|EPI ISL 568744|B.1|Kenya|2020-05-08	Africa|hCoV-19/South Africa/KRISP-K001395/2020|EPI ISL 515879|B.1.1.273|South Africa|2020-07-19	0.0003970107	Africa
Africa|hCoV-19/Kenya/C5011/2020|EPI ISL 568745|B.1.5|Kenya|2020-05-08	Africa|hCoV-19/South Africa/KRISP-K001395/2020|EPI ISL 515879|B.1.1.273|South Africa|2020-07-19	0.0004243123	Africa
Africa|hCoV-19/Kenya/C5119/2020|EPI ISL 568750|B.1|Kenya|2020-05-09	Africa|hCoV-19/South Africa/KRISP-K001395/2020|EPI ISL 515879|B.1.1.273|South Africa|2020-07-19	0.0003850245	Africa
Africa|hCoV-19/Kenya/C5177/2020|EPI ISL 568752|B.1.5|Kenya|2020-05-09	Africa|hCoV-19/South Africa/KRISP-K001395/2020|EPI ISL 515879|B.1.1.273|South Africa|2020-07-19	0.0003890232	Africa
Africa|hCoV-19/Kenya/C5178/2020|EPI ISL 568753|B.1.5|Kenya|2020-05-09	Africa|hCoV-19/South Africa/KRISP-K001395/2020|EPI ISL 515879|B.1.1.273|South Africa|2020-07-19	0.0003279485	Africa
Africa|hCoV-19/Kenya/C5246/2020|EPI ISL 568754|B.1.5|Kenya|2020-05-09	Africa|hCoV-19/South Africa/KRISP-K001395/2020|EPI ISL 515879|B.1.1.273|South Africa|2020-07-19	0.0003854344	Africa
Africa|hCoV-19/Kenya/C5288/2020|EPI ISL 568755|B.1.5|Kenya|2020-05-10	Africa|hCoV-19/South Africa/KRISP-K001395/2020|EPI ISL 515879|B.1.1.273|South Africa|2020-07-19	0.0004289084	Africa
Africa|hCoV-19/Kenya/C5289/2020|EPI ISL 568756|B.1.5|Kenya|2020-05-10	Africa|hCoV-19/South Africa/KRISP-K001395/2020|EPI ISL 515879|B.1.1.273|South Africa|2020-07-19	0.0003279484	Africa
Africa|hCoV-19/Kenya/C5328/2020|EPI ISL 568760|B.1.5|Kenya|2020-05-10	Africa|hCoV-19/South Africa/KRISP-K001395/2020|EPI ISL 515879|B.1.1.273|South Africa|2020-07-19	0.0003890957	Africa
Africa|hCoV-19/Kenya/C5335/2020|EPI ISL 568762|B.1.5|Kenya|2020-05-10	Africa|hCoV-19/South Africa/KRISP-K001395/2020|EPI ISL 515879|B.1.1.273|South Africa|2020-07-19	0.0003894403	Africa
Africa|hCoV-19/Kenya/C5384/2020|EPI ISL 568764|B.1.5|Kenya|2020-05-10	Africa|hCoV-19/South Africa/KRISP-K001395/2020|EPI ISL 515879|B.1.1.273|South Africa|2020-07-19	0.0004156860	Africa
Africa|hCoV-19/Kenya/C54/2020|EPI ISL 457847|B.1|Kenya|2020-03-24	Africa|hCoV-19/South Africa/KRISP-K001395/2020|EPI ISL 515879|B.1.1.273|South Africa|2020-07-19	0.0004238431	Africa
Africa|hCoV-19/Kenya/C544/2020|EPI ISL 457911|B.1.5|Kenya|2020-04-10	Africa|hCoV-19/South Africa/KRISP-K001395/2020|EPI ISL 515879|B.1.1.273|South Africa|2020-07-19	0.0003587872	Africa
Africa|hCoV-19/Kenya/C5442/2020|EPI ISL 568767|B.1.5|Kenya|2020-05-10	Africa|hCoV-19/South Africa/KRISP-K001395/2020|EPI ISL 515879|B.1.1.273|South Africa|2020-07-19	0.0004200264	Africa
Africa|hCoV-19/Kenya/C569/2020|EPI ISL 568700|B.1|Kenya|2020-04-12	Africa|hCoV-19/South Africa/KRISP-K001395/2020|EPI ISL 515879|B.1.1.273|South Africa|2020-07-19	0.0003607158	Africa
Africa|hCoV-19/Kenya/C5695/2020|EPI ISL 568770|B.1.5|Kenya|2020-05-11	Africa|hCoV-19/South Africa/KRISP-K001395/2020|EPI ISL 515879|B.1.1.273|South Africa|2020-07-19	0.0004200357	Africa
Africa|hCoV-19/Kenya/C5701/2020|EPI ISL 568772|B.1|Kenya|2020-05-11	Africa|hCoV-19/South Africa/KRISP-K001395/2020|EPI ISL 515879|B.1.1.273|South Africa|2020-07-19	0.0003850071	Africa
Africa|hCoV-19/Kenya/C571/2020|EPI ISL 568702|A|Kenya|2020-04-12	Africa|hCoV-19/South Africa/KRISP-K001395/2020|EPI ISL 515879|B.1.1.273|South Africa|2020-07-19	0.0006929756	Africa
Africa|hCoV-19/Kenya/C5767/2020|EPI ISL 568773|B.1.5|Kenya|2020-05-11	Africa|hCoV-19/South Africa/KRISP-K001395/2020|EPI ISL 515879|B.1.1.273|South Africa|2020-07-19	0.0004689610	Africa
Africa|hCoV-19/Kenya/C5811/2020|EPI ISL 568775|B.1.5|Kenya|2020-05-11	Africa|hCoV-19/South Africa/KRISP-K001395/2020|EPI ISL 515879|B.1.1.273|South Africa|2020-07-19	0.0003850071	Africa
Africa|hCoV-19/Kenya/C5813/2020|EPI ISL 568776|B.1|Kenya|2020-05-11	Africa|hCoV-19/South Africa/KRISP-K001395/2020|EPI ISL 515879|B.1.1.273|South Africa|2020-07-19	0.0003890232	Africa
Africa|hCoV-19/Kenya/C5835/2020|EPI ISL 568777|B.1.5|Kenya|2020-05-12	Africa|hCoV-19/South Africa/KRISP-K001395/2020|EPI ISL 515879|B.1.1.273|South Africa|2020-07-19	0.0004241029	Africa
Africa|hCoV-19/Kenya/C587/2020|EPI ISL 457912|B.1.5|Kenya|2020-04-11	Africa|hCoV-19/South Africa/KRISP-K001395/2020|EPI ISL 515879|B.1.1.273|South Africa|2020-07-19	0.0003949904	Africa
Africa|hCoV-19/Kenya/C589/2020|EPI ISL 457913|B.1.5|Kenya|2020-04-11	Africa|hCoV-19/South Africa/KRISP-K001395/2020|EPI ISL 515879|B.1.1.273|South Africa|2020-07-19	0.0003531995	Africa
Africa|hCoV-19/Kenya/C5902/2020|EPI ISL 568779|B.1.5|Kenya|2020-05-12	Africa|hCoV-19/South Africa/KRISP-K001395/2020|EPI ISL 515879|B.1.1.273|South Africa|2020-07-19	0.0003572882	Africa
Africa|hCoV-19/Kenya/C5911/2020|EPI ISL 568780|B.1.5|Kenya|2020-05-12	Africa|hCoV-19/South Africa/KRISP-K001395/2020|EPI ISL 515879|B.1.1.273|South Africa|2020-07-19	0.0003571950	Africa
Africa|hCoV-19/Kenya/C5914/2020|EPI ISL 568782|B.1.5|Kenya|2020-05-12	Africa|hCoV-19/South Africa/KRISP-K001395/2020|EPI ISL 515879|B.1.1.273|South Africa|2020-07-19	0.0004204387	Africa
Africa|hCoV-19/Kenya/C6186/2020|EPI ISL 568787|B.1.5|Kenya|2020-05-13	Africa|hCoV-19/South Africa/KRISP-K001395/2020|EPI ISL 515879|B.1.1.273|South Africa|2020-07-19	0.0004598506	Africa
Africa|hCoV-19/Kenya/C6255/2020|EPI ISL 568790|B.1.1.33|Kenya|2020-05-13	Africa|hCoV-19/South Africa/KRISP-K001395/2020|EPI ISL 515879|B.1.1.273|South Africa|2020-07-19	0.0004553287	Africa
Africa|hCoV-19/Kenya/C6298/2020|EPI ISL 568792|B.1|Kenya|2020-05-13	Africa|hCoV-19/South Africa/KRISP-K001395/2020|EPI ISL 515879|B.1.1.273|South Africa|2020-07-19	0.0003606470	Africa
Africa|hCoV-19/Kenya/C6369/2020|EPI ISL 568794|B.1|Kenya|2020-05-14	Africa|hCoV-19/South Africa/KRISP-K001395/2020|EPI ISL 515879|B.1.1.273|South Africa|2020-07-19	0.0004321918	Africa
Africa|hCoV-19/Kenya/C6380/2020|EPI ISL 568798|B.1.5|Kenya|2020-05-15	Africa|hCoV-19/South Africa/KRISP-K001395/2020|EPI ISL 515879|B.1.1.273|South Africa|2020-07-19	0.0003248714	Africa
Africa|hCoV-19/Kenya/C6384/2020|EPI ISL 568799|B.1|Kenya|2020-05-14	Africa|hCoV-19/South Africa/KRISP-K001395/2020|EPI ISL 515879|B.1.1.273|South Africa|2020-07-19	0.0003888758	Africa
Africa|hCoV-19/Kenya/C639/2020|EPI ISL 568703|B|Kenya|2020-04-14	Africa|hCoV-19/South Africa/KRISP-K001395/2020|EPI ISL 515879|B.1.1.273|South Africa|2020-07-19	0.0005026985	Africa
Africa|hCoV-19/Kenya/C6518/2020|EPI ISL 568803|B.1.5|Kenya|2020-05-14	Africa|hCoV-19/South Africa/KRISP-K001395/2020|EPI ISL 515879|B.1.1.273|South Africa|2020-07-19	0.0004715788	Africa
Africa|hCoV-19/Kenya/C6524/2020|EPI ISL 568805|A|Kenya|2020-05-14	Africa|hCoV-19/South Africa/KRISP-K001395/2020|EPI ISL 515879|B.1.1.273|South Africa|2020-07-19	0.0007466769	Africa
Africa|hCoV-19/Kenya/C656/2020|EPI ISL 457915|B.1.5|Kenya|2020-04-13	Africa|hCoV-19/South Africa/KRISP-K001395/2020|EPI ISL 515879|B.1.1.273|South Africa|2020-07-19	0.0004157062	Africa
Africa|hCoV-19/Kenya/C6564/2020|EPI ISL 568806|B.1.5|Kenya|2020-05-14	Africa|hCoV-19/South Africa/KRISP-K001395/2020|EPI ISL 515879|B.1.1.273|South Africa|2020-07-19	0.0004371061	Africa
Africa|hCoV-19/Kenya/C6878/2020|EPI ISL 568813|B.1.1|Kenya|2020-05-15	Africa|hCoV-19/South Africa/KRISP-K001395/2020|EPI ISL 515879|B.1.1.273|South Africa|2020-07-19	0.0002575959	Africa
Africa|hCoV-19/Kenya/C6914/2020|EPI ISL 568817|B.1|Kenya|2020-05-15	Africa|hCoV-19/South Africa/KRISP-K001395/2020|EPI ISL 515879|B.1.1.273|South Africa|2020-07-19	0.0005046620	Africa
Africa|hCoV-19/Kenya/C7081/2020|EPI ISL 568824|B.1.5|Kenya|2020-05-16	Africa|hCoV-19/South Africa/KRISP-K001395/2020|EPI ISL 515879|B.1.1.273|South Africa|2020-07-19	0.0003677885	Africa
Africa|hCoV-19/Kenya/C713/2020|EPI ISL 457920|B.1.5|Kenya|2020-04-14	Africa|hCoV-19/South Africa/KRISP-K001395/2020|EPI ISL 515879|B.1.1.273|South Africa|2020-07-19	0.0003810367	Africa
Africa|hCoV-19/Kenya/C7579/2020|EPI ISL 568842|A|Kenya|2020-05-16	Africa|hCoV-19/South Africa/KRISP-K001395/2020|EPI ISL 515879|B.1.1.273|South Africa|2020-07-19	0.0007495392	Africa
Africa|hCoV-19/Kenya/C7605/2020|EPI ISL 568847|A|Kenya|2020-05-16	Africa|hCoV-19/South Africa/KRISP-K001395/2020|EPI ISL 515879|B.1.1.273|South Africa|2020-07-19	0.0007349386	Africa
Africa|hCoV-19/Kenya/C787/2020|EPI ISL 457921|B.1.5|Kenya|2020-04-15	Africa|hCoV-19/South Africa/KRISP-K001395/2020|EPI ISL 515879|B.1.1.273|South Africa|2020-07-19	0.0003463747	Africa
Africa|hCoV-19/Kenya/C7949/2020|EPI ISL 568852|B.1|Kenya|2020-05-18	Africa|hCoV-19/South Africa/KRISP-K001395/2020|EPI ISL 515879|B.1.1.273|South Africa|2020-07-19	0.0004695622	Africa
Africa|hCoV-19/Kenya/C815/2020|EPI ISL 568706|B.1|Kenya|2020-04-16	Africa|hCoV-19/South Africa/KRISP-K001395/2020|EPI ISL 515879|B.1.1.273|South Africa|2020-07-19	0.0004325833	Africa
Africa|hCoV-19/Kenya/C8240/2020|EPI ISL 568855|B.1.5|Kenya|2020-05-19	Africa|hCoV-19/South Africa/KRISP-K001395/2020|EPI ISL 515879|B.1.1.273|South Africa|2020-07-19	0.0004352668	Africa
Africa|hCoV-19/Kenya/C926/2020|EPI ISL 457928|B.1.5|Kenya|2020-04-17	Africa|hCoV-19/South Africa/KRISP-K001395/2020|EPI ISL 515879|B.1.1.273|South Africa|2020-07-19	0.0003833471	Africa
Africa|hCoV-19/Kenya/D5/2020|EPI ISL 457999|B.1|Kenya|2020-05-22	Africa|hCoV-19/South Africa/KRISP-K001395/2020|EPI ISL 515879|B.1.1.273|South Africa|2020-07-19	0.0006391871	Africa
Africa|hCoV-19/Kenya/D6/2020|EPI ISL 458000|B.40|Kenya|2020-03-17	Africa|hCoV-19/South Africa/KRISP-K001395/2020|EPI ISL 515879|B.1.1.273|South Africa|2020-07-19	0.0007654768	Africa
Africa|hCoV-19/Kenya/NIC 059/2020|EPI ISL 457827|B.40|Kenya|2020-03	Africa|hCoV-19/South Africa/KRISP-K001395/2020|EPI ISL 515879|B.1.1.273|South Africa|2020-07-19	0.0007001452	Africa
Africa|hCoV-19/Kenya/NIC 084/2020|EPI ISL 457828|B|Kenya|2020-03	Africa|hCoV-19/South Africa/KRISP-K001395/2020|EPI ISL 515879|B.1.1.273|South Africa|2020-07-19	0.0006236497	Africa
Africa|hCoV-19/Kenya/NIC 087/2020|EPI ISL 457829|B.1.1.20|Kenya|2020-03	Africa|hCoV-19/South Africa/KRISP-K001395/2020|EPI ISL 515879|B.1.1.273|South Africa|2020-07-19	0.0002775911	Africa
Africa|hCoV-19/Kenya/NIC 089/2020|EPI ISL 457830|B.1.1.20|Kenya|2020-03	Africa|hCoV-19/South Africa/KRISP-K001395/2020|EPI ISL 515879|B.1.1.273|South Africa|2020-07-19	0.0002887607	Africa
Africa|hCoV-19/Kenya/NIC 168/2020|EPI ISL 457832|B.1.255|Kenya|2020-03	Africa|hCoV-19/South Africa/KRISP-K001395/2020|EPI ISL 515879|B.1.1.273|South Africa|2020-07-19	0.0004270140	Africa
Africa|hCoV-19/Kenya/NIC 187/2020|EPI ISL 457833|B.1.5|Kenya|2020-03-20	Africa|hCoV-19/South Africa/KRISP-K001395/2020|EPI ISL 515879|B.1.1.273|South Africa|2020-07-19	0.0004156772	Africa
Africa|hCoV-19/Kenya/NIC 196/2020|EPI ISL 457834|B.1.1|Kenya|2020-03-21	Africa|hCoV-19/South Africa/KRISP-K001395/2020|EPI ISL 515879|B.1.1.273|South Africa|2020-07-19	0.0002518968	Africa
Africa|hCoV-19/Kenya/NIC 248/2020|EPI ISL 457836|B.40|Kenya|2020-03-23	Africa|hCoV-19/South Africa/KRISP-K001395/2020|EPI ISL 515879|B.1.1.273|South Africa|2020-07-19	0.0006005869	Africa
Africa|hCoV-19/Kenya/NIC 266/2020|EPI ISL 457838|B.6|Kenya|2020-03-24	Africa|hCoV-19/South Africa/KRISP-K001395/2020|EPI ISL 515879|B.1.1.273|South Africa|2020-07-19	0.0007361106	Africa
Africa|hCoV-19/Kenya/NIC 492/2020|EPI ISL 457840|B.1.5|Kenya|2020-03	Africa|hCoV-19/South Africa/KRISP-K001395/2020|EPI ISL 515879|B.1.1.273|South Africa|2020-07-19	0.0003576074	Africa
Africa|hCoV-19/Kenya/NIC 512/2020|EPI ISL 457841|B.1.5|Kenya|2020-03	Africa|hCoV-19/South Africa/KRISP-K001395/2020|EPI ISL 515879|B.1.1.273|South Africa|2020-07-19	0.0003573774	Africa
Africa|hCoV-19/Kenya/NIC 569/2020|EPI ISL 457843|B.1.1|Kenya|2020-03-29	Africa|hCoV-19/South Africa/KRISP-K001395/2020|EPI ISL 515879|B.1.1.273|South Africa|2020-07-19	0.0002770720	Africa
Africa|hCoV-19/Kenya/NIC 593/2020|EPI ISL 457844|B.1.1.316|Kenya|2020-03-29	Africa|hCoV-19/South Africa/KRISP-K001395/2020|EPI ISL 515879|B.1.1.273|South Africa|2020-07-19	0.0002853828	Africa
Africa|hCoV-19/Kenya/S052/2020|EPI ISL 457932|B.4|Kenya|2020-03-14	Africa|hCoV-19/South Africa/KRISP-K001395/2020|EPI ISL 515879|B.1.1.273|South Africa|2020-07-19	0.0008463865	Africa
Africa|hCoV-19/Kenya/S109/2020|EPI ISL 457933|B.4|Kenya|2020-03-23	Africa|hCoV-19/South Africa/KRISP-K001395/2020|EPI ISL 515879|B.1.1.273|South Africa|2020-07-19	0.0008254338	Africa
Africa|hCoV-19/Kenya/S299/2020|EPI ISL 457934|B.1.1.1|Kenya|2020-03-29	Africa|hCoV-19/South Africa/KRISP-K001395/2020|EPI ISL 515879|B.1.1.273|South Africa|2020-07-19	0.0004234243	Africa
Africa|hCoV-19/Madagascar/IP-01650/2020|EPI ISL 508862|B.1|Madagascar|2020-03-20	Africa|hCoV-19/South Africa/KRISP-K001395/2020|EPI ISL 515879|B.1.1.273|South Africa|2020-07-19	0.0004503356	Africa
Africa|hCoV-19/Madagascar/IP-01861/2020|EPI ISL 508863|B.1|Madagascar|2020-03-22	Africa|hCoV-19/South Africa/KRISP-K001395/2020|EPI ISL 515879|B.1.1.273|South Africa|2020-07-19	0.0004503356	Africa
Africa|hCoV-19/Mali/M002593/2020|EPI ISL 487446|A|Mali|2020-04-06	Africa|hCoV-19/South Africa/KRISP-K001395/2020|EPI ISL 515879|B.1.1.273|South Africa|2020-07-19	0.0007276395	Africa
Africa|hCoV-19/Mali/M002615/2020|EPI ISL 487447|A|Mali|2020-04-06	Africa|hCoV-19/South Africa/KRISP-K001395/2020|EPI ISL 515879|B.1.1.273|South Africa|2020-07-19	0.0006583519	Africa
Africa|hCoV-19/Mali/M002616/2020|EPI ISL 487448|A|Mali|2020-04-06	Africa|hCoV-19/South Africa/KRISP-K001395/2020|EPI ISL 515879|B.1.1.273|South Africa|2020-07-19	0.0006596316	Africa
Africa|hCoV-19/Mali/M002618/2020|EPI ISL 487449|A|Mali|2020-04-06	Africa|hCoV-19/South Africa/KRISP-K001395/2020|EPI ISL 515879|B.1.1.273|South Africa|2020-07-19	0.0007276423	Africa
Africa|hCoV-19/Mali/M002644/2020|EPI ISL 487450|A|Mali|2020-04-08	Africa|hCoV-19/South Africa/KRISP-K001395/2020|EPI ISL 515879|B.1.1.273|South Africa|2020-07-19	0.0007276600	Africa
Africa|hCoV-19/Mali/M002659/2020|EPI ISL 487451|A|Mali|2020-04-09	Africa|hCoV-19/South Africa/KRISP-K001395/2020|EPI ISL 515879|B.1.1.273|South Africa|2020-07-19	0.0006929756	Africa
Africa|hCoV-19/Mali/M002663/2020|EPI ISL 487452|A|Mali|2020-04-09	Africa|hCoV-19/South Africa/KRISP-K001395/2020|EPI ISL 515879|B.1.1.273|South Africa|2020-07-19	0.0007622706	Africa
Africa|hCoV-19/Mali/M002667/2020|EPI ISL 487453|B.1|Mali|2020-04-10	Africa|hCoV-19/South Africa/KRISP-K001395/2020|EPI ISL 515879|B.1.1.273|South Africa|2020-07-19	0.0004503356	Africa
Africa|hCoV-19/Mali/M002672/2020|EPI ISL 487454|B|Mali|2020-04-10	Africa|hCoV-19/South Africa/KRISP-K001395/2020|EPI ISL 515879|B.1.1.273|South Africa|2020-07-19	0.0006238185	Africa
Africa|hCoV-19/Mali/M002673/2020|EPI ISL 487455|B.1|Mali|2020-04-10	Africa|hCoV-19/South Africa/KRISP-K001395/2020|EPI ISL 515879|B.1.1.273|South Africa|2020-07-19	0.0004503264	Africa
Africa|hCoV-19/Mali/M002675/2020|EPI ISL 487456|A|Mali|2020-04-10	Africa|hCoV-19/South Africa/KRISP-K001395/2020|EPI ISL 515879|B.1.1.273|South Africa|2020-07-19	0.0006929756	Africa
Africa|hCoV-19/Mali/M002698/2020|EPI ISL 487457|A|Mali|2020-04-12	Africa|hCoV-19/South Africa/KRISP-K001395/2020|EPI ISL 515879|B.1.1.273|South Africa|2020-07-19	0.0006243659	Africa
Africa|hCoV-19/Mali/M002700/2020|EPI ISL 487458|B.1|Mali|2020-04-12	Africa|hCoV-19/South Africa/KRISP-K001395/2020|EPI ISL 515879|B.1.1.273|South Africa|2020-07-19	0.0005914015	Africa
Africa|hCoV-19/Mali/M002703/2020|EPI ISL 487459|B.1|Mali|2020-04-12	Africa|hCoV-19/South Africa/KRISP-K001395/2020|EPI ISL 515879|B.1.1.273|South Africa|2020-07-19	0.0005196288	Africa
Africa|hCoV-19/Mali/M002704/2020|EPI ISL 487460|A|Mali|2020-04-12	Africa|hCoV-19/South Africa/KRISP-K001395/2020|EPI ISL 515879|B.1.1.273|South Africa|2020-07-19	0.0006236241	Africa
Africa|hCoV-19/Mali/M002707/2020|EPI ISL 487461|A|Mali|2020-04-12	Africa|hCoV-19/South Africa/KRISP-K001395/2020|EPI ISL 515879|B.1.1.273|South Africa|2020-07-19	0.0007970075	Africa
Africa|hCoV-19/Mali/M002758/2020|EPI ISL 487462|B.1|Mali|2020-04-13	Africa|hCoV-19/South Africa/KRISP-K001395/2020|EPI ISL 515879|B.1.1.273|South Africa|2020-07-19	0.0005543456	Africa
Africa|hCoV-19/Mali/M002823/2020|EPI ISL 487463|A|Mali|2020-04-14	Africa|hCoV-19/South Africa/KRISP-K001395/2020|EPI ISL 515879|B.1.1.273|South Africa|2020-07-19	0.0007276218	Africa
Africa|hCoV-19/Mali/M002824/2020|EPI ISL 487464|B.1.3|Mali|2020-04-14	Africa|hCoV-19/South Africa/KRISP-K001395/2020|EPI ISL 515879|B.1.1.273|South Africa|2020-07-19	0.0005543186	Africa
Africa|hCoV-19/Mali/M002826/2020|EPI ISL 487465|A|Mali|2020-04-14	Africa|hCoV-19/South Africa/KRISP-K001395/2020|EPI ISL 515879|B.1.1.273|South Africa|2020-07-19	0.0006583131	Africa
Africa|hCoV-19/Mali/M002830/2020|EPI ISL 487466|B.1.275|Mali|2020-04-14	Africa|hCoV-19/South Africa/KRISP-K001395/2020|EPI ISL 515879|B.1.1.273|South Africa|2020-07-19	0.0004503355	Africa
Africa|hCoV-19/Morocco/15N/2020|EPI ISL 458150|B.1.1|Morocco|2020-05-15	Africa|hCoV-19/South Africa/KRISP-K001395/2020|EPI ISL 515879|B.1.1.273|South Africa|2020-07-19	0.0005549972	Africa
Africa|hCoV-19/Morocco/6887/2020|EPI ISL 459965|B.1.1|Morocco|2020-03-03	Africa|hCoV-19/South Africa/KRISP-K001395/2020|EPI ISL 515879|B.1.1.273|South Africa|2020-07-19	0.0002424246	Africa
Africa|hCoV-19/Morocco/6888/2020|EPI ISL 459966|B.1.1|Morocco|2020-03-15	Africa|hCoV-19/South Africa/KRISP-K001395/2020|EPI ISL 515879|B.1.1.273|South Africa|2020-07-19	0.0003463508	Africa
Africa|hCoV-19/Morocco/6889/2020|EPI ISL 459967|B.1.5|Morocco|2020-03-15	Africa|hCoV-19/South Africa/KRISP-K001395/2020|EPI ISL 515879|B.1.1.273|South Africa|2020-07-19	0.0003484991	Africa
Africa|hCoV-19/Morocco/6890/2020|EPI ISL 459968|B.1.5|Morocco|2020-03-17	Africa|hCoV-19/South Africa/KRISP-K001395/2020|EPI ISL 515879|B.1.1.273|South Africa|2020-07-19	0.0004177797	Africa
Africa|hCoV-19/Morocco/6891/2020|EPI ISL 459969|B.1.255|Morocco|2020-03-20	Africa|hCoV-19/South Africa/KRISP-K001395/2020|EPI ISL 515879|B.1.1.273|South Africa|2020-07-19	0.0004202709	Africa
Africa|hCoV-19/Morocco/6892/2020|EPI ISL 459970|B.1.5|Morocco|2020-03-17	Africa|hCoV-19/South Africa/KRISP-K001395/2020|EPI ISL 515879|B.1.1.273|South Africa|2020-07-19	0.0004198255	Africa
Africa|hCoV-19/Morocco/6893/2020|EPI ISL 459971|B.1.153|Morocco|2020-03-18	Africa|hCoV-19/South Africa/KRISP-K001395/2020|EPI ISL 515879|B.1.1.273|South Africa|2020-07-19	0.0005973478	Africa
Africa|hCoV-19/Morocco/6894/2020|EPI ISL 459972|B.1|Morocco|2020-03-20	Africa|hCoV-19/South Africa/KRISP-K001395/2020|EPI ISL 515879|B.1.1.273|South Africa|2020-07-19	0.0005196396	Africa
Africa|hCoV-19/Morocco/6895/2020|EPI ISL 459973|B.1.1|Morocco|2020-03-20	Africa|hCoV-19/South Africa/KRISP-K001395/2020|EPI ISL 515879|B.1.1.273|South Africa|2020-07-19	0.0002770624	Africa
Africa|hCoV-19/Morocco/6897/2020|EPI ISL 459975|B.1.5|Morocco|2020-03-21	Africa|hCoV-19/South Africa/KRISP-K001395/2020|EPI ISL 515879|B.1.1.273|South Africa|2020-07-19	0.0004156916	Africa
Africa|hCoV-19/Morocco/6898/2020|EPI ISL 459976|B.1|Morocco|2020-03-16	Africa|hCoV-19/South Africa/KRISP-K001395/2020|EPI ISL 515879|B.1.1.273|South Africa|2020-07-19	0.0004850304	Africa
Africa|hCoV-19/Morocco/6899/2020|EPI ISL 459977|B.1.1|Morocco|2020-04-21	Africa|hCoV-19/South Africa/KRISP-K001395/2020|EPI ISL 515879|B.1.1.273|South Africa|2020-07-19	0.0002770748	Africa
Africa|hCoV-19/Morocco/6900/2020|EPI ISL 459978|B.1.1.247|Morocco|2020-04-20	Africa|hCoV-19/South Africa/KRISP-K001395/2020|EPI ISL 515879|B.1.1.273|South Africa|2020-07-19	0.0003810187	Africa
Africa|hCoV-19/Morocco/6901/2020|EPI ISL 459979|B.1|Morocco|2020-04-19	Africa|hCoV-19/South Africa/KRISP-K001395/2020|EPI ISL 515879|B.1.1.273|South Africa|2020-07-19	0.0004849869	Africa
Africa|hCoV-19/Morocco/6902/2020|EPI ISL 459980|B.1.1|Morocco|2020-04-19	Africa|hCoV-19/South Africa/KRISP-K001395/2020|EPI ISL 515879|B.1.1.273|South Africa|2020-07-19	0.0004156655	Africa
Africa|hCoV-19/Morocco/6903/2020|EPI ISL 459981|B.1|Morocco|2020-04-19	Africa|hCoV-19/South Africa/KRISP-K001395/2020|EPI ISL 515879|B.1.1.273|South Africa|2020-07-19	0.0005889758	Africa
Africa|hCoV-19/Morocco/6904/2020|EPI ISL 459982|B.1|Morocco|2020-04-18	Africa|hCoV-19/South Africa/KRISP-K001395/2020|EPI ISL 515879|B.1.1.273|South Africa|2020-07-19	0.0005890044	Africa
Africa|hCoV-19/Morocco/6905/2020|EPI ISL 459983|B.1.1|Morocco|2020-04-21	Africa|hCoV-19/South Africa/KRISP-K001395/2020|EPI ISL 515879|B.1.1.273|South Africa|2020-07-19	0.0003463735	Africa
Africa|hCoV-19/Morocco/6906/2020|EPI ISL 459984|B.1.1|Morocco|2020-04-06	Africa|hCoV-19/South Africa/KRISP-K001395/2020|EPI ISL 515879|B.1.1.273|South Africa|2020-07-19	0.0002424246	Africa
Africa|hCoV-19/Morocco/AZ183/2020|EPI ISL 476026|B.1.1|Morocco|2020-05-11	Africa|hCoV-19/South Africa/KRISP-K001395/2020|EPI ISL 515879|B.1.1.273|South Africa|2020-07-19	0.0004503338	Africa
Africa|hCoV-19/Morocco/CA24/2020|EPI ISL 476025|B.1.1|Morocco|2020-05-02	Africa|hCoV-19/South Africa/KRISP-K001395/2020|EPI ISL 515879|B.1.1.273|South Africa|2020-07-19	0.0005543358	Africa
Africa|hCoV-19/Morocco/HMIMV-Rabat102-03/2020|EPI ISL 471456|B.1|Morocco|2020-03-31	Africa|hCoV-19/South Africa/KRISP-K001395/2020|EPI ISL 515879|B.1.1.273|South Africa|2020-07-19	0.0005543186	Africa
Africa|hCoV-19/Morocco/HMIMV-Rabat1025-04/2020|EPI ISL 471457|B.1|Morocco|2020-04-13	Africa|hCoV-19/South Africa/KRISP-K001395/2020|EPI ISL 515879|B.1.1.273|South Africa|2020-07-19	0.0005196756	Africa
Africa|hCoV-19/Morocco/HMIMV-Rabat1429-04/2020|EPI ISL 471458|B.1|Morocco|2020-04-19	Africa|hCoV-19/South Africa/KRISP-K001395/2020|EPI ISL 515879|B.1.1.273|South Africa|2020-07-19	0.0006236929	Africa
Africa|hCoV-19/Morocco/HMIMV-Rabat1435-04/2020|EPI ISL 471459|B.1|Morocco|2020-04-19	Africa|hCoV-19/South Africa/KRISP-K001395/2020|EPI ISL 515879|B.1.1.273|South Africa|2020-07-19	0.0004849987	Africa
Africa|hCoV-19/Morocco/HMIMV-Rabat1462-04/2020|EPI ISL 471460|B.1|Morocco|2020-04-19	Africa|hCoV-19/South Africa/KRISP-K001395/2020|EPI ISL 515879|B.1.1.273|South Africa|2020-07-19	0.0005890045	Africa
Africa|hCoV-19/Morocco/OUA677-19/2020|EPI ISL 451400|B.1.5|Morocco|2020-04-23	Africa|hCoV-19/South Africa/KRISP-K001395/2020|EPI ISL 515879|B.1.1.273|South Africa|2020-07-19	0.0004850204	Africa
Africa|hCoV-19/Morocco/RA85/2020|EPI ISL 467299|B.1|Morocco|2020-05-21	Africa|hCoV-19/South Africa/KRISP-K001395/2020|EPI ISL 515879|B.1.1.273|South Africa|2020-07-19	0.0009706163	Africa
Africa|hCoV-19/Morocco/RMPS-01/2020|EPI ISL 469017|B.1|Morocco|2020-04-13	Africa|hCoV-19/South Africa/KRISP-K001395/2020|EPI ISL 515879|B.1.1.273|South Africa|2020-07-19	0.0004503356	Africa
Africa|hCoV-19/Morocco/RMPS-02/2020|EPI ISL 469049|B.1|Morocco|2020-03-30	Africa|hCoV-19/South Africa/KRISP-K001395/2020|EPI ISL 515879|B.1.1.273|South Africa|2020-07-19	0.0004503558	Africa
Africa|hCoV-19/Morocco/RMPS-03/2020|EPI ISL 469051|B.1|Morocco|2020-04-03	Africa|hCoV-19/South Africa/KRISP-K001395/2020|EPI ISL 515879|B.1.1.273|South Africa|2020-07-19	0.0005196395	Africa
Africa|hCoV-19/Morocco/RMPS-04/2020|EPI ISL 469052|B.1|Morocco|2020-03-30	Africa|hCoV-19/South Africa/KRISP-K001395/2020|EPI ISL 515879|B.1.1.273|South Africa|2020-07-19	0.0004503356	Africa
Africa|hCoV-19/Morocco/RMPS-05/2020|EPI ISL 469053|B.1|Morocco|2020-03-30	Africa|hCoV-19/South Africa/KRISP-K001395/2020|EPI ISL 515879|B.1.1.273|South Africa|2020-07-19	0.0004156857	Africa
Africa|hCoV-19/Morocco/RMPS-06/2020|EPI ISL 469054|B.1|Morocco|2020-04-01	Africa|hCoV-19/South Africa/KRISP-K001395/2020|EPI ISL 515879|B.1.1.273|South Africa|2020-07-19	0.0004503356	Africa
Africa|hCoV-19/Morocco/RMPS-12/2020|EPI ISL 482737|B.1.1|Morocco|2020-05-08	Africa|hCoV-19/South Africa/KRISP-K001395/2020|EPI ISL 515879|B.1.1.273|South Africa|2020-07-19	0.0004558069	Africa
Africa|hCoV-19/Morocco/RMPS-13/2020|EPI ISL 482738|B.1|Morocco|2020-04-10	Africa|hCoV-19/South Africa/KRISP-K001395/2020|EPI ISL 515879|B.1.1.273|South Africa|2020-07-19	0.0004557815	Africa
Africa|hCoV-19/Morocco/RMPS-14/2020|EPI ISL 482739|B.1|Morocco|2020-04-22	Africa|hCoV-19/South Africa/KRISP-K001395/2020|EPI ISL 515879|B.1.1.273|South Africa|2020-07-19	0.0004635322	Africa
Africa|hCoV-19/Morocco/refstage1/2020|EPI ISL 476559|B.1.5|Morocco|2020-02-27	Africa|hCoV-19/South Africa/KRISP-K001395/2020|EPI ISL 515879|B.1.1.273|South Africa|2020-07-19	0.0003463748	Africa
Africa|hCoV-19/Nigeria/AB03-CV135/2020|EPI ISL 527872|B.1.5|Nigeria|2020-05-12	Africa|hCoV-19/South Africa/KRISP-K001395/2020|EPI ISL 515879|B.1.1.273|South Africa|2020-07-19	0.0004898904	Africa
Africa|hCoV-19/Nigeria/ED01-CV155/2020|EPI ISL 527873|B.40|Nigeria|2020-02-21	Africa|hCoV-19/South Africa/KRISP-K001395/2020|EPI ISL 515879|B.1.1.273|South Africa|2020-07-19	0.0007623546	Africa
Africa|hCoV-19/Nigeria/ED02-CV156/2020|EPI ISL 527874|B.40|Nigeria|2020-03-23	Africa|hCoV-19/South Africa/KRISP-K001395/2020|EPI ISL 515879|B.1.1.273|South Africa|2020-07-19	0.0006583266	Africa
Africa|hCoV-19/Nigeria/ED03-CV157/2020|EPI ISL 527875|B.40|Nigeria|2020-03-26	Africa|hCoV-19/South Africa/KRISP-K001395/2020|EPI ISL 515879|B.1.1.273|South Africa|2020-07-19	0.0008188476	Africa
Africa|hCoV-19/Nigeria/ED04-CV158/2020|EPI ISL 527876|A|Nigeria|2020-03-25	Africa|hCoV-19/South Africa/KRISP-K001395/2020|EPI ISL 515879|B.1.1.273|South Africa|2020-07-19	0.0006929910	Africa
Africa|hCoV-19/Nigeria/ED06-CV159/2020|EPI ISL 527877|A|Nigeria|2020-03-25	Africa|hCoV-19/South Africa/KRISP-K001395/2020|EPI ISL 515879|B.1.1.273|South Africa|2020-07-19	0.0007098351	Africa
Africa|hCoV-19/Nigeria/ED07-CV160/2020|EPI ISL 527878|B.40|Nigeria|2020-03-31	Africa|hCoV-19/South Africa/KRISP-K001395/2020|EPI ISL 515879|B.1.1.273|South Africa|2020-07-19	0.0007971128	Africa
Africa|hCoV-19/Nigeria/ED1010-CV215/2020|EPI ISL 527879|B.1.1.229|Nigeria|2020-05-04	Africa|hCoV-19/South Africa/KRISP-K001395/2020|EPI ISL 515879|B.1.1.273|South Africa|2020-07-19	0.0003117093	Africa
Africa|hCoV-19/Nigeria/ED18-CV161/2020|EPI ISL 527880|B.1.5|Nigeria|2020-03-25	Africa|hCoV-19/South Africa/KRISP-K001395/2020|EPI ISL 515879|B.1.1.273|South Africa|2020-07-19	0.0003816190	Africa
Africa|hCoV-19/Nigeria/ED20-CV162/2020|EPI ISL 527881|B.1|Nigeria|2020-03-30	Africa|hCoV-19/South Africa/KRISP-K001395/2020|EPI ISL 515879|B.1.1.273|South Africa|2020-07-19	0.0004503357	Africa
Africa|hCoV-19/Nigeria/ED25-CV163/2020|EPI ISL 527882|B.1.5|Nigeria|2020-05-09	Africa|hCoV-19/South Africa/KRISP-K001395/2020|EPI ISL 515879|B.1.1.273|South Africa|2020-07-19	0.0003810202	Africa
Africa|hCoV-19/Nigeria/ED32-CV164/2020|EPI ISL 527883|B.1.5|Nigeria|2020-05-18	Africa|hCoV-19/South Africa/KRISP-K001395/2020|EPI ISL 515879|B.1.1.273|South Africa|2020-07-19	0.0003835535	Africa
Africa|hCoV-19/Nigeria/ED46-CV165/2020|EPI ISL 527884|B.1.1.229|Nigeria|2020-04-24	Africa|hCoV-19/South Africa/KRISP-K001395/2020|EPI ISL 515879|B.1.1.273|South Africa|2020-07-19	0.0003810126	Africa
Africa|hCoV-19/Nigeria/ED48-CV193/2020|EPI ISL 527885|B.1.5|Nigeria|2020-04-26	Africa|hCoV-19/South Africa/KRISP-K001395/2020|EPI ISL 515879|B.1.1.273|South Africa|2020-07-19	0.0002831907	Africa
Africa|hCoV-19/Nigeria/EK025-CV58/2020|EPI ISL 487098|B.1.1.71|Nigeria|2020-04-19	Africa|hCoV-19/South Africa/KRISP-K001395/2020|EPI ISL 515879|B.1.1.273|South Africa|2020-07-19	0.0003888875	Africa
Africa|hCoV-19/Nigeria/EK084-CV50/2020|EPI ISL 487105|B.1.1.71|Nigeria|2020-04-23	Africa|hCoV-19/South Africa/KRISP-K001395/2020|EPI ISL 515879|B.1.1.273|South Africa|2020-07-19	0.0003810104	Africa
Africa|hCoV-19/Nigeria/EK220-CV54/2020|EPI ISL 487102|B.1.1|Nigeria|2020-05-14	Africa|hCoV-19/South Africa/KRISP-K001395/2020|EPI ISL 515879|B.1.1.273|South Africa|2020-07-19	0.0003467917	Africa
Africa|hCoV-19/Nigeria/EK254-CV60/2020|EPI ISL 487096|B.1.1|Nigeria|2020-05-19	Africa|hCoV-19/South Africa/KRISP-K001395/2020|EPI ISL 515879|B.1.1.273|South Africa|2020-07-19	0.0003549891	Africa
Africa|hCoV-19/Nigeria/EK291-CV115/2020|EPI ISL 527887|B.1.1|Nigeria|2020-06-02	Africa|hCoV-19/South Africa/KRISP-K001395/2020|EPI ISL 515879|B.1.1.273|South Africa|2020-07-19	0.0003810361	Africa
Africa|hCoV-19/Nigeria/KW017-CV24/2020|EPI ISL 455362|B.1.255|Nigeria|2020-04-10	Africa|hCoV-19/South Africa/KRISP-K001395/2020|EPI ISL 515879|B.1.1.273|South Africa|2020-07-19	0.0004850086	Africa
Africa|hCoV-19/Nigeria/KW298-CV48/2020|EPI ISL 487107|A|Nigeria|2020-05-08	Africa|hCoV-19/South Africa/KRISP-K001395/2020|EPI ISL 515879|B.1.1.273|South Africa|2020-07-19	0.0007276245	Africa
Africa|hCoV-19/Nigeria/KW326-CV52/2020|EPI ISL 487103|B.1.1|Nigeria|2020-05-09	Africa|hCoV-19/South Africa/KRISP-K001395/2020|EPI ISL 515879|B.1.1.273|South Africa|2020-07-19	0.0003127414	Africa
Africa|hCoV-19/Nigeria/Lagos01/2020|EPI ISL 413550|B.1.1|Nigeria|2020-02-27	Africa|hCoV-19/South Africa/KRISP-K001395/2020|EPI ISL 515879|B.1.1.273|South Africa|2020-07-19	0.0002795083	Africa
Africa|hCoV-19/Nigeria/NG57752/2020|EPI ISL 462992|B.1.1|Nigeria|2020-03	Africa|hCoV-19/South Africa/KRISP-K001395/2020|EPI ISL 515879|B.1.1.273|South Africa|2020-07-19	0.0003120985	Africa
Africa|hCoV-19/Nigeria/OG007-CV22/2020|EPI ISL 455412|B.40|Nigeria|2020-03-29	Africa|hCoV-19/South Africa/KRISP-K001395/2020|EPI ISL 515879|B.1.1.273|South Africa|2020-07-19	0.0006930210	Africa
Africa|hCoV-19/Nigeria/ON191-CV49/2020|EPI ISL 487106|B.1.246|Nigeria|2020-06-30	Africa|hCoV-19/South Africa/KRISP-K001395/2020|EPI ISL 515879|B.1.1.273|South Africa|2020-07-19	0.0005570782	Africa
Africa|hCoV-19/Nigeria/ON505-CV43/2020|EPI ISL 487112|B.1.246|Nigeria|2020-05-24	Africa|hCoV-19/South Africa/KRISP-K001395/2020|EPI ISL 515879|B.1.1.273|South Africa|2020-07-19	0.0006236346	Africa
Africa|hCoV-19/Nigeria/ON507-CV44/2020|EPI ISL 487111|B.1.1.10|Nigeria|2020-05-24	Africa|hCoV-19/South Africa/KRISP-K001395/2020|EPI ISL 515879|B.1.1.273|South Africa|2020-07-19	0.0004508978	Africa
Africa|hCoV-19/Nigeria/ON595-CV121/2020|EPI ISL 527888|B.1.1.90|Nigeria|2020-06-03	Africa|hCoV-19/South Africa/KRISP-K001395/2020|EPI ISL 515879|B.1.1.273|South Africa|2020-07-19	0.0004156756	Africa
Africa|hCoV-19/Nigeria/ON705-CV153/2020|EPI ISL 527889|B.1.1.1|Nigeria|2020-06-09	Africa|hCoV-19/South Africa/KRISP-K001395/2020|EPI ISL 515879|B.1.1.273|South Africa|2020-07-19	0.0005196162	Africa
Africa|hCoV-19/Nigeria/ON752-CV144/2020|EPI ISL 527890|B.1|Nigeria|2020-06-11	Africa|hCoV-19/South Africa/KRISP-K001395/2020|EPI ISL 515879|B.1.1.273|South Africa|2020-07-19	0.0005894045	Africa
Africa|hCoV-19/Nigeria/ON920-CV152/2020|EPI ISL 527891|B.1.1.220|Nigeria|2020-06-16	Africa|hCoV-19/South Africa/KRISP-K001395/2020|EPI ISL 515879|B.1.1.273|South Africa|2020-07-19	0.0004161657	Africa
Africa|hCoV-19/Nigeria/ON969-CV145/2020|EPI ISL 527892|B.1.1|Nigeria|2020-06-17	Africa|hCoV-19/South Africa/KRISP-K001395/2020|EPI ISL 515879|B.1.1.273|South Africa|2020-07-19	0.0004157029	Africa
Africa|hCoV-19/Nigeria/OS016-CV3/2020|EPI ISL 455413|B.40|Nigeria|2020-03-27	Africa|hCoV-19/South Africa/KRISP-K001395/2020|EPI ISL 515879|B.1.1.273|South Africa|2020-07-19	0.0006603393	Africa
Africa|hCoV-19/Nigeria/OS030-CV5/2020|EPI ISL 455415|A|Nigeria|2020-03-29	Africa|hCoV-19/South Africa/KRISP-K001395/2020|EPI ISL 515879|B.1.1.273|South Africa|2020-07-19	0.0008259800	Africa
Africa|hCoV-19/Nigeria/OS055-CV8/2020|EPI ISL 455418|A|Nigeria|2020-03-29	Africa|hCoV-19/South Africa/KRISP-K001395/2020|EPI ISL 515879|B.1.1.273|South Africa|2020-07-19	0.0007769117	Africa
Africa|hCoV-19/Nigeria/OS060-CV9/2020|EPI ISL 455419|B.1|Nigeria|2020-03-29	Africa|hCoV-19/South Africa/KRISP-K001395/2020|EPI ISL 515879|B.1.1.273|South Africa|2020-07-19	0.0005231024	Africa
Africa|hCoV-19/Nigeria/OS070-CV11/2020|EPI ISL 455422|A|Nigeria|2020-03-29	Africa|hCoV-19/South Africa/KRISP-K001395/2020|EPI ISL 515879|B.1.1.273|South Africa|2020-07-19	0.0007969910	Africa
Africa|hCoV-19/Nigeria/OS085-CV14/2020|EPI ISL 455424|A|Nigeria|2020-03-29	Africa|hCoV-19/South Africa/KRISP-K001395/2020|EPI ISL 515879|B.1.1.273|South Africa|2020-07-19	0.0006929756	Africa
Africa|hCoV-19/Nigeria/OS125-CV20/2020|EPI ISL 455427|A|Nigeria|2020-03-29	Africa|hCoV-19/South Africa/KRISP-K001395/2020|EPI ISL 515879|B.1.1.273|South Africa|2020-07-19	0.0007909953	Africa
Africa|hCoV-19/Nigeria/OS294-CV42/2020|EPI ISL 487113|B.1.5|Nigeria|2020-04-23	Africa|hCoV-19/South Africa/KRISP-K001395/2020|EPI ISL 515879|B.1.1.273|South Africa|2020-07-19	0.0004503462	Africa
Africa|hCoV-19/Nigeria/OS524-CV45/2020|EPI ISL 487110|B.1.22|Nigeria|2020-05-11	Africa|hCoV-19/South Africa/KRISP-K001395/2020|EPI ISL 515879|B.1.1.273|South Africa|2020-07-19	0.0005543186	Africa
Africa|hCoV-19/Nigeria/OS589-CV46/2020|EPI ISL 487109|B.1.22|Nigeria|2020-05-29	Africa|hCoV-19/South Africa/KRISP-K001395/2020|EPI ISL 515879|B.1.1.273|South Africa|2020-07-19	0.0005890226	Africa
Africa|hCoV-19/Nigeria/OY008-CV29/2020|EPI ISL 455429|B.1|Nigeria|2020-03-27	Africa|hCoV-19/South Africa/KRISP-K001395/2020|EPI ISL 515879|B.1.1.273|South Africa|2020-07-19	0.0004503356	Africa
Africa|hCoV-19/Nigeria/OY045A-CV35/2020|EPI ISL 455431|B.40|Nigeria|2020-04-02	Africa|hCoV-19/South Africa/KRISP-K001395/2020|EPI ISL 515879|B.1.1.273|South Africa|2020-07-19	0.0006584863	Africa
Africa|hCoV-19/Nigeria/OY094-CV57/2020|EPI ISL 487099|B.1.1.102|Nigeria|2020-04-24	Africa|hCoV-19/South Africa/KRISP-K001395/2020|EPI ISL 515879|B.1.1.273|South Africa|2020-07-19	0.0003117296	Africa
Africa|hCoV-19/Nigeria/OY175-CV51/2020|EPI ISL 487104|B.1|Nigeria|2020-05-03	Africa|hCoV-19/South Africa/KRISP-K001395/2020|EPI ISL 515879|B.1.1.273|South Africa|2020-07-19	0.0005275516	Africa
Africa|hCoV-19/Nigeria/OY233-CV66/2020|EPI ISL 487091|B.1.246|Nigeria|2020-05-13	Africa|hCoV-19/South Africa/KRISP-K001395/2020|EPI ISL 515879|B.1.1.273|South Africa|2020-07-19	0.0007276695	Africa
Africa|hCoV-19/Nigeria/OY260-CV55/2020|EPI ISL 487101|B.1.265|Nigeria|2020-05-16	Africa|hCoV-19/South Africa/KRISP-K001395/2020|EPI ISL 515879|B.1.1.273|South Africa|2020-07-19	0.0006236346	Africa
Africa|hCoV-19/Nigeria/OY592-CV167/2020|EPI ISL 527898|B.1.265|Nigeria|2020-06-10	Africa|hCoV-19/South Africa/KRISP-K001395/2020|EPI ISL 515879|B.1.1.273|South Africa|2020-07-19	0.0006930449	Africa
Africa|hCoV-19/Nigeria/OY595-CV168/2020|EPI ISL 527899|B.1.265|Nigeria|2020-06-09	Africa|hCoV-19/South Africa/KRISP-K001395/2020|EPI ISL 515879|B.1.1.273|South Africa|2020-07-19	0.0007454542	Africa
Africa|hCoV-19/Nigeria/OY598-CV169/2020|EPI ISL 527900|B.1.1|Nigeria|2020-06-09	Africa|hCoV-19/South Africa/KRISP-K001395/2020|EPI ISL 515879|B.1.1.273|South Africa|2020-07-19	0.0004609904	Africa
Africa|hCoV-19/Nigeria/OY605-CV170/2020|EPI ISL 527901|B.1.1|Nigeria|2020-06-12	Africa|hCoV-19/South Africa/KRISP-K001395/2020|EPI ISL 515879|B.1.1.273|South Africa|2020-07-19	0.0004849436	Africa
Africa|hCoV-19/Nigeria/OY608-CV172/2020|EPI ISL 527903|B.1.1|Nigeria|2020-06-11	Africa|hCoV-19/South Africa/KRISP-K001395/2020|EPI ISL 515879|B.1.1.273|South Africa|2020-07-19	0.0004164300	Africa
Africa|hCoV-19/Nigeria/OY612-CV173/2020|EPI ISL 527904|B.1.1|Nigeria|2020-06-13	Africa|hCoV-19/South Africa/KRISP-K001395/2020|EPI ISL 515879|B.1.1.273|South Africa|2020-07-19	0.0004160419	Africa
Africa|hCoV-19/Nigeria/OY616-CV174/2020|EPI ISL 527905|B.1.1|Nigeria|2020-06-12	Africa|hCoV-19/South Africa/KRISP-K001395/2020|EPI ISL 515879|B.1.1.273|South Africa|2020-07-19	0.0004856835	Africa
Africa|hCoV-19/Nigeria/OY625-CV182/2020|EPI ISL 527909|B.1.1|Nigeria|2020-06-13	Africa|hCoV-19/South Africa/KRISP-K001395/2020|EPI ISL 515879|B.1.1.273|South Africa|2020-07-19	0.0004188732	Africa
Africa|hCoV-19/Nigeria/OY626-CV183/2020|EPI ISL 527910|B.1.1|Nigeria|2020-06-13	Africa|hCoV-19/South Africa/KRISP-K001395/2020|EPI ISL 515879|B.1.1.273|South Africa|2020-07-19	0.0004172713	Africa
Africa|hCoV-19/Nigeria/OY627-CV184/2020|EPI ISL 527911|B.1.1|Nigeria|2020-06-13	Africa|hCoV-19/South Africa/KRISP-K001395/2020|EPI ISL 515879|B.1.1.273|South Africa|2020-07-19	0.0002771748	Africa
Africa|hCoV-19/Nigeria/OY628-CV185/2020|EPI ISL 527912|B.1.1|Nigeria|2020-06-13	Africa|hCoV-19/South Africa/KRISP-K001395/2020|EPI ISL 515879|B.1.1.273|South Africa|2020-07-19	0.0005196503	Africa
Africa|hCoV-19/Nigeria/OY633-CV189/2020|EPI ISL 527914|B.1.1.71|Nigeria|2020-06-16	Africa|hCoV-19/South Africa/KRISP-K001395/2020|EPI ISL 515879|B.1.1.273|South Africa|2020-07-19	0.0004849751	Africa
Africa|hCoV-19/Nigeria/OY636-CV192/2020|EPI ISL 527915|B.1.1|Nigeria|2020-06-17	Africa|hCoV-19/South Africa/KRISP-K001395/2020|EPI ISL 515879|B.1.1.273|South Africa|2020-07-19	0.0003809938	Africa
Africa|hCoV-19/Senegal/003/2020|EPI ISL 418206|B.1.356|Senegal|2020-02-28	Africa|hCoV-19/South Africa/KRISP-K001395/2020|EPI ISL 515879|B.1.1.273|South Africa|2020-07-19	0.0004862332	Africa
Africa|hCoV-19/Senegal/016/2020|EPI ISL 418207|B.1.356|Senegal|2020-03-02	Africa|hCoV-19/South Africa/KRISP-K001395/2020|EPI ISL 515879|B.1.1.273|South Africa|2020-07-19	0.0004849870	Africa
Africa|hCoV-19/Senegal/020/2020|EPI ISL 418208|B.1.356|Senegal|2020-03-04	Africa|hCoV-19/South Africa/KRISP-K001395/2020|EPI ISL 515879|B.1.1.273|South Africa|2020-07-19	0.0004863851	Africa
Africa|hCoV-19/Senegal/026/2020|EPI ISL 418209|B.1.356|Senegal|2020-03-03	Africa|hCoV-19/South Africa/KRISP-K001395/2020|EPI ISL 515879|B.1.1.273|South Africa|2020-07-19	0.0005196396	Africa
Africa|hCoV-19/Senegal/073/2020|EPI ISL 418210|B.1|Senegal|2020-03-10	Africa|hCoV-19/South Africa/KRISP-K001395/2020|EPI ISL 515879|B.1.1.273|South Africa|2020-07-19	0.0003810373	Africa
Africa|hCoV-19/Senegal/082/2020|EPI ISL 418211|B.1|Senegal|2020-03-11	Africa|hCoV-19/South Africa/KRISP-K001395/2020|EPI ISL 515879|B.1.1.273|South Africa|2020-07-19	0.0003812222	Africa
Africa|hCoV-19/Senegal/087/2020|EPI ISL 418212|B.1|Senegal|2020-03-11	Africa|hCoV-19/South Africa/KRISP-K001395/2020|EPI ISL 515879|B.1.1.273|South Africa|2020-07-19	0.0003822154	Africa
Africa|hCoV-19/Senegal/094/2020|EPI ISL 418213|B.1|Senegal|2020-03-12	Africa|hCoV-19/South Africa/KRISP-K001395/2020|EPI ISL 515879|B.1.1.273|South Africa|2020-07-19	0.0004160892	Africa
Africa|hCoV-19/Senegal/102/2020|EPI ISL 418214|B.1|Senegal|2020-03-12	Africa|hCoV-19/South Africa/KRISP-K001395/2020|EPI ISL 515879|B.1.1.273|South Africa|2020-07-19	0.0003957293	Africa
Africa|hCoV-19/Senegal/119/2020|EPI ISL 418215|B.1|Senegal|2020-03-12	Africa|hCoV-19/South Africa/KRISP-K001395/2020|EPI ISL 515879|B.1.1.273|South Africa|2020-07-19	0.0004539451	Africa
Africa|hCoV-19/Senegal/1351/2020|EPI ISL 480556|B.6|Senegal|2020-03-28	Africa|hCoV-19/South Africa/KRISP-K001395/2020|EPI ISL 515879|B.1.1.273|South Africa|2020-07-19	0.0006598651	Africa
Africa|hCoV-19/Senegal/136/2020|EPI ISL 418216|A.2|Senegal|2020-03-13	Africa|hCoV-19/South Africa/KRISP-K001395/2020|EPI ISL 515879|B.1.1.273|South Africa|2020-07-19	0.0007276368	Africa
Africa|hCoV-19/Senegal/139/2020|EPI ISL 418217|B.1|Senegal|2020-03-13	Africa|hCoV-19/South Africa/KRISP-K001395/2020|EPI ISL 515879|B.1.1.273|South Africa|2020-07-19	0.0004184161	Africa
Africa|hCoV-19/Senegal/1683/2020|EPI ISL 480783|B.1|Senegal|2020-03-31	Africa|hCoV-19/South Africa/KRISP-K001395/2020|EPI ISL 515879|B.1.1.273|South Africa|2020-07-19	0.0004166917	Africa
Africa|hCoV-19/Senegal/1749/2020|EPI ISL 480787|B.1|Senegal|2020-03-31	Africa|hCoV-19/South Africa/KRISP-K001395/2020|EPI ISL 515879|B.1.1.273|South Africa|2020-07-19	0.0004175946	Africa
Africa|hCoV-19/Senegal/1966/2020|EPI ISL 480789|A.11|Senegal|2020-04-01	Africa|hCoV-19/South Africa/KRISP-K001395/2020|EPI ISL 515879|B.1.1.273|South Africa|2020-07-19	0.0007279775	Africa
Africa|hCoV-19/Senegal/2840/2020|EPI ISL 481220|B.1|Senegal|2020-04-06	Africa|hCoV-19/South Africa/KRISP-K001395/2020|EPI ISL 515879|B.1.1.273|South Africa|2020-07-19	0.0006421838	Africa
Africa|hCoV-19/Senegal/2865/2020|EPI ISL 481234|B.1|Senegal|2020-04-07	Africa|hCoV-19/South Africa/KRISP-K001395/2020|EPI ISL 515879|B.1.1.273|South Africa|2020-07-19	0.0006008103	Africa
Africa|hCoV-19/Senegal/306/2020|EPI ISL 420069|B.3|Senegal|2020-03-17	Africa|hCoV-19/South Africa/KRISP-K001395/2020|EPI ISL 515879|B.1.1.273|South Africa|2020-07-19	0.0005543088	Africa
Africa|hCoV-19/Senegal/315/2020|EPI ISL 420070|B.1|Senegal|2020-03-17	Africa|hCoV-19/South Africa/KRISP-K001395/2020|EPI ISL 515879|B.1.1.273|South Africa|2020-07-19	0.0004503154	Africa
Africa|hCoV-19/Senegal/328/2020|EPI ISL 420071|B.1|Senegal|2020-03-17	Africa|hCoV-19/South Africa/KRISP-K001395/2020|EPI ISL 515879|B.1.1.273|South Africa|2020-07-19	0.0007077195	Africa
Africa|hCoV-19/Senegal/3331/2020|EPI ISL 481235|B.1.5|Senegal|2020-04-09	Africa|hCoV-19/South Africa/KRISP-K001395/2020|EPI ISL 515879|B.1.1.273|South Africa|2020-07-19	0.0003813239	Africa
Africa|hCoV-19/Senegal/370/2020|EPI ISL 420072|B.1|Senegal|2020-03-18	Africa|hCoV-19/South Africa/KRISP-K001395/2020|EPI ISL 515879|B.1.1.273|South Africa|2020-07-19	0.0004862718	Africa
Africa|hCoV-19/Senegal/382/2020|EPI ISL 420073|B.1|Senegal|2020-03-19	Africa|hCoV-19/South Africa/KRISP-K001395/2020|EPI ISL 515879|B.1.1.273|South Africa|2020-07-19	0.0004850303	Africa
Africa|hCoV-19/Senegal/45436/2020|EPI ISL 498238|B.1.1|Senegal|2020-05-27	Africa|hCoV-19/South Africa/KRISP-K001395/2020|EPI ISL 515879|B.1.1.273|South Africa|2020-07-19	0.0003464934	Africa
Africa|hCoV-19/Senegal/45557/2020|EPI ISL 498239|B.1.1|Senegal|2020-05-27	Africa|hCoV-19/South Africa/KRISP-K001395/2020|EPI ISL 515879|B.1.1.273|South Africa|2020-07-19	0.0004538884	Africa
Africa|hCoV-19/Senegal/52357/2020|EPI ISL 498240|B.1.5.12|Senegal|2020-06-03	Africa|hCoV-19/South Africa/KRISP-K001395/2020|EPI ISL 515879|B.1.1.273|South Africa|2020-07-19	0.0006937765	Africa
Africa|hCoV-19/Senegal/52907/2020|EPI ISL 498241|B.1.5.12|Senegal|2020-06-05	Africa|hCoV-19/South Africa/KRISP-K001395/2020|EPI ISL 515879|B.1.1.273|South Africa|2020-07-19	0.0008965599	Africa
Africa|hCoV-19/Senegal/55499/2020|EPI ISL 498242|B.1.5|Senegal|2020-06-07	Africa|hCoV-19/South Africa/KRISP-K001395/2020|EPI ISL 515879|B.1.1.273|South Africa|2020-07-19	0.0004858903	Africa
Africa|hCoV-19/Senegal/55703/2020|EPI ISL 477148|B.1.356|Senegal|2020-06-07	Africa|hCoV-19/South Africa/KRISP-K001395/2020|EPI ISL 515879|B.1.1.273|South Africa|2020-07-19	0.0006104096	Africa
Africa|hCoV-19/Senegal/55728/2020|EPI ISL 477150|B.1.5.12|Senegal|2020-06-07	Africa|hCoV-19/South Africa/KRISP-K001395/2020|EPI ISL 515879|B.1.1.273|South Africa|2020-07-19	0.0005592526	Africa
Africa|hCoV-19/Senegal/55738/2020|EPI ISL 477141|B.1.5.12|Senegal|2020-06-07	Africa|hCoV-19/South Africa/KRISP-K001395/2020|EPI ISL 515879|B.1.1.273|South Africa|2020-07-19	0.0007140408	Africa
Africa|hCoV-19/Senegal/55752/2020|EPI ISL 477149|B.1.5.12|Senegal|2020-06-07	Africa|hCoV-19/South Africa/KRISP-K001395/2020|EPI ISL 515879|B.1.1.273|South Africa|2020-07-19	0.0005280420	Africa
Africa|hCoV-19/Senegal/57065/2020|EPI ISL 476148|B.1.1.44|Senegal|2020-06-09	Africa|hCoV-19/South Africa/KRISP-K001395/2020|EPI ISL 515879|B.1.1.273|South Africa|2020-07-19	0.0004164878	Africa
Africa|hCoV-19/Senegal/5718/2020|EPI ISL 481236|B.1|Senegal|2020-04-18	Africa|hCoV-19/South Africa/KRISP-K001395/2020|EPI ISL 515879|B.1.1.273|South Africa|2020-07-19	0.0004875485	Africa
Africa|hCoV-19/Senegal/57273/2020|EPI ISL 498243|B.1.5.12|Senegal|2020-06-07	Africa|hCoV-19/South Africa/KRISP-K001395/2020|EPI ISL 515879|B.1.1.273|South Africa|2020-07-19	0.0005543262	Africa
Africa|hCoV-19/Senegal/57476/2020|EPI ISL 476149|B.1.5.12|Senegal|2020-06-06	Africa|hCoV-19/South Africa/KRISP-K001395/2020|EPI ISL 515879|B.1.1.273|South Africa|2020-07-19	0.0006970395	Africa
Africa|hCoV-19/Senegal/57503/2020|EPI ISL 498244|B.1.5.12|Senegal|2020-06-09	Africa|hCoV-19/South Africa/KRISP-K001395/2020|EPI ISL 515879|B.1.1.273|South Africa|2020-07-19	0.0006930002	Africa
Africa|hCoV-19/Senegal/57540/2020|EPI ISL 476491|B.1.5.12|Senegal|2020-06-09	Africa|hCoV-19/South Africa/KRISP-K001395/2020|EPI ISL 515879|B.1.1.273|South Africa|2020-07-19	0.0007709289	Africa
Africa|hCoV-19/Senegal/5766/2020|EPI ISL 481237|B.1.5.12|Senegal|2020-04-17	Africa|hCoV-19/South Africa/KRISP-K001395/2020|EPI ISL 515879|B.1.1.273|South Africa|2020-07-19	0.0005543324	Africa
Africa|hCoV-19/Senegal/5770/2020|EPI ISL 481238|B.1|Senegal|2020-04-17	Africa|hCoV-19/South Africa/KRISP-K001395/2020|EPI ISL 515879|B.1.1.273|South Africa|2020-07-19	0.0004673930	Africa
Africa|hCoV-19/Senegal/5785/2020|EPI ISL 481239|B.1.5.12|Senegal|2020-04-17	Africa|hCoV-19/South Africa/KRISP-K001395/2020|EPI ISL 515879|B.1.1.273|South Africa|2020-07-19	0.0005198323	Africa
Africa|hCoV-19/Senegal/5971/2020|EPI ISL 481240|B.1.5|Senegal|2020-04-18	Africa|hCoV-19/South Africa/KRISP-K001395/2020|EPI ISL 515879|B.1.1.273|South Africa|2020-07-19	0.0004184931	Africa
Africa|hCoV-19/Senegal/5986/2020|EPI ISL 481243|B.1|Senegal|2020-04-18	Africa|hCoV-19/South Africa/KRISP-K001395/2020|EPI ISL 515879|B.1.1.273|South Africa|2020-07-19	0.0005198141	Africa
Africa|hCoV-19/Senegal/600/2020|EPI ISL 420074|B.1.5|Senegal|2020-03-20	Africa|hCoV-19/South Africa/KRISP-K001395/2020|EPI ISL 515879|B.1.1.273|South Africa|2020-07-19	0.0004156873	Africa
Africa|hCoV-19/Senegal/611/2020|EPI ISL 420076|B.1|Senegal|2020-03-20	Africa|hCoV-19/South Africa/KRISP-K001395/2020|EPI ISL 515879|B.1.1.273|South Africa|2020-07-19	0.0004156857	Africa
Africa|hCoV-19/Senegal/618/2020|EPI ISL 420077|A|Senegal|2020-03-20	Africa|hCoV-19/South Africa/KRISP-K001395/2020|EPI ISL 515879|B.1.1.273|South Africa|2020-07-19	0.0006582835	Africa
Africa|hCoV-19/Senegal/620/2020|EPI ISL 420078|A.11|Senegal|2020-03-20	Africa|hCoV-19/South Africa/KRISP-K001395/2020|EPI ISL 515879|B.1.1.273|South Africa|2020-07-19	0.0006946360	Africa
Africa|hCoV-19/Senegal/62365/2020|EPI ISL 476492|B.1.5.12|Senegal|2020-06-10	Africa|hCoV-19/South Africa/KRISP-K001395/2020|EPI ISL 515879|B.1.1.273|South Africa|2020-07-19	0.0005196649	Africa
Africa|hCoV-19/Senegal/62368/2020|EPI ISL 476493|B.1.1|Senegal|2020-06-10	Africa|hCoV-19/South Africa/KRISP-K001395/2020|EPI ISL 515879|B.1.1.273|South Africa|2020-07-19	0.0002770624	Africa
Africa|hCoV-19/Senegal/62431/2020|EPI ISL 498247|B.1.5.12|Senegal|2020-06-10	Africa|hCoV-19/South Africa/KRISP-K001395/2020|EPI ISL 515879|B.1.1.273|South Africa|2020-07-19	0.0005277070	Africa
Africa|hCoV-19/Senegal/62872/2020|EPI ISL 476494|B.1.5.12|Senegal|2020-06-11	Africa|hCoV-19/South Africa/KRISP-K001395/2020|EPI ISL 515879|B.1.1.273|South Africa|2020-07-19	0.0005208137	Africa
Africa|hCoV-19/Senegal/62874/2020|EPI ISL 476495|B.1.5.12|Senegal|2020-06-11	Africa|hCoV-19/South Africa/KRISP-K001395/2020|EPI ISL 515879|B.1.1.273|South Africa|2020-07-19	0.0005907852	Africa
Africa|hCoV-19/Senegal/63263/2020|EPI ISL 498249|B.1.5.12|Senegal|2020-06-11	Africa|hCoV-19/South Africa/KRISP-K001395/2020|EPI ISL 515879|B.1.1.273|South Africa|2020-07-19	0.0005226265	Africa
Africa|hCoV-19/Senegal/63728/2020|EPI ISL 476497|B.1.356|Senegal|2020-06-12	Africa|hCoV-19/South Africa/KRISP-K001395/2020|EPI ISL 515879|B.1.1.273|South Africa|2020-07-19	0.0005987170	Africa
Africa|hCoV-19/Senegal/63742/2020|EPI ISL 476514|B.1.5.12|Senegal|2020-06-12	Africa|hCoV-19/South Africa/KRISP-K001395/2020|EPI ISL 515879|B.1.1.273|South Africa|2020-07-19	0.0005543322	Africa
Africa|hCoV-19/Senegal/640/2020|EPI ISL 420079|B.1|Senegal|2020-03-20	Africa|hCoV-19/South Africa/KRISP-K001395/2020|EPI ISL 515879|B.1.1.273|South Africa|2020-07-19	0.0007118347	Africa
Africa|hCoV-19/Senegal/64033/2020|EPI ISL 485715|B.1.5|Senegal|2020-06-12	Africa|hCoV-19/South Africa/KRISP-K001395/2020|EPI ISL 515879|B.1.1.273|South Africa|2020-07-19	0.0005196650	Africa
Africa|hCoV-19/Senegal/64076/2020|EPI ISL 485716|B.1|Senegal|2020-06-12	Africa|hCoV-19/South Africa/KRISP-K001395/2020|EPI ISL 515879|B.1.1.273|South Africa|2020-07-19	0.0007971475	Africa
Africa|hCoV-19/Senegal/64096/2020|EPI ISL 485717|B.1.5.12|Senegal|2020-06-12	Africa|hCoV-19/South Africa/KRISP-K001395/2020|EPI ISL 515879|B.1.1.273|South Africa|2020-07-19	0.0005585811	Africa
Africa|hCoV-19/Senegal/64101/2020|EPI ISL 476516|B.1.5.12|Senegal|2020-06-12	Africa|hCoV-19/South Africa/KRISP-K001395/2020|EPI ISL 515879|B.1.1.273|South Africa|2020-07-19	0.0005564719	Africa
Africa|hCoV-19/Senegal/64163/2020|EPI ISL 477159|B.1.5.12|Senegal|2020-06-12	Africa|hCoV-19/South Africa/KRISP-K001395/2020|EPI ISL 515879|B.1.1.273|South Africa|2020-07-19	0.0007459777	Africa
Africa|hCoV-19/Senegal/64166/2020|EPI ISL 476558|B.1.5.12|Senegal|2020-06-12	Africa|hCoV-19/South Africa/KRISP-K001395/2020|EPI ISL 515879|B.1.1.273|South Africa|2020-07-19	0.0007306999	Africa
Africa|hCoV-19/Senegal/6427/2020|EPI ISL 486873|B.1.5|Senegal|2020-04-20	Africa|hCoV-19/South Africa/KRISP-K001395/2020|EPI ISL 515879|B.1.1.273|South Africa|2020-07-19	0.0004165472	Africa
Africa|hCoV-19/Senegal/6430/2020|EPI ISL 486872|B.1.1|Senegal|2020-04-11	Africa|hCoV-19/South Africa/KRISP-K001395/2020|EPI ISL 515879|B.1.1.273|South Africa|2020-07-19	0.0002780278	Africa
Africa|hCoV-19/Senegal/64709/2020|EPI ISL 476560|B.1.5.12|Senegal|2020-06-13	Africa|hCoV-19/South Africa/KRISP-K001395/2020|EPI ISL 515879|B.1.1.273|South Africa|2020-07-19	0.0010783772	Africa
Africa|hCoV-19/Senegal/64716/2020|EPI ISL 498250|B.1.5.12|Senegal|2020-06-13	Africa|hCoV-19/South Africa/KRISP-K001395/2020|EPI ISL 515879|B.1.1.273|South Africa|2020-07-19	0.0005213209	Africa
Africa|hCoV-19/Senegal/64729/2020|EPI ISL 477155|B.1.1.44|Senegal|2020-06-11	Africa|hCoV-19/South Africa/KRISP-K001395/2020|EPI ISL 515879|B.1.1.273|South Africa|2020-07-19	0.0004876368	Africa
Africa|hCoV-19/Senegal/64763/2020|EPI ISL 476562|B.1.292|Senegal|2020-06-13	Africa|hCoV-19/South Africa/KRISP-K001395/2020|EPI ISL 515879|B.1.1.273|South Africa|2020-07-19	0.0005196864	Africa
Africa|hCoV-19/Senegal/64766/2020|EPI ISL 476564|B.1.5.12|Senegal|2020-06-13	Africa|hCoV-19/South Africa/KRISP-K001395/2020|EPI ISL 515879|B.1.1.273|South Africa|2020-07-19	0.0005542823	Africa
Africa|hCoV-19/Senegal/64771/2020|EPI ISL 482874|B.1.1.44|Senegal|2020-06-13	Africa|hCoV-19/South Africa/KRISP-K001395/2020|EPI ISL 515879|B.1.1.273|South Africa|2020-07-19	0.0004850354	Africa
Africa|hCoV-19/Senegal/64772/2020|EPI ISL 477154|B.1.5.12|Senegal|2020-06-13	Africa|hCoV-19/South Africa/KRISP-K001395/2020|EPI ISL 515879|B.1.1.273|South Africa|2020-07-19	0.0006786776	Africa
Africa|hCoV-19/Senegal/6481/2020|EPI ISL 486871|B.1.5|Senegal|2020-04-21	Africa|hCoV-19/South Africa/KRISP-K001395/2020|EPI ISL 515879|B.1.1.273|South Africa|2020-07-19	0.0003823311	Africa
Africa|hCoV-19/Senegal/64916/2020|EPI ISL 477156|B.1.5.12|Senegal|2020-06-13	Africa|hCoV-19/South Africa/KRISP-K001395/2020|EPI ISL 515879|B.1.1.273|South Africa|2020-07-19	0.0005572237	Africa
Africa|hCoV-19/Senegal/64932/2020|EPI ISL 476569|B.1.1.44|Senegal|2020-06-13	Africa|hCoV-19/South Africa/KRISP-K001395/2020|EPI ISL 515879|B.1.1.273|South Africa|2020-07-19	0.0003464383	Africa
Africa|hCoV-19/Senegal/64969/2020|EPI ISL 476570|B.1.5.12|Senegal|2020-06-13	Africa|hCoV-19/South Africa/KRISP-K001395/2020|EPI ISL 515879|B.1.1.273|South Africa|2020-07-19	0.0008234720	Africa
Africa|hCoV-19/Senegal/65030/2020|EPI ISL 476572|B.1.5.12|Senegal|2020-06-14	Africa|hCoV-19/South Africa/KRISP-K001395/2020|EPI ISL 515879|B.1.1.273|South Africa|2020-07-19	0.0005196292	Africa
Africa|hCoV-19/Senegal/65052/2020|EPI ISL 476574|B.1.5|Senegal|2020-06-13	Africa|hCoV-19/South Africa/KRISP-K001395/2020|EPI ISL 515879|B.1.1.273|South Africa|2020-07-19	0.0004873959	Africa
Africa|hCoV-19/Senegal/65428/2020|EPI ISL 485712|B.1.5.12|Senegal|2020-06-14	Africa|hCoV-19/South Africa/KRISP-K001395/2020|EPI ISL 515879|B.1.1.273|South Africa|2020-07-19	0.0007311218	Africa
Africa|hCoV-19/Senegal/65481/2020|EPI ISL 477151|B.1.1|Senegal|2020-06-14	Africa|hCoV-19/South Africa/KRISP-K001395/2020|EPI ISL 515879|B.1.1.273|South Africa|2020-07-19	0.0003909765	Africa
Africa|hCoV-19/Senegal/65548/2020|EPI ISL 477153|B.1.5.12|Senegal|2020-06-14	Africa|hCoV-19/South Africa/KRISP-K001395/2020|EPI ISL 515879|B.1.1.273|South Africa|2020-07-19	0.0006805565	Africa
Africa|hCoV-19/Senegal/65601/2020|EPI ISL 485713|B.1.5.12|Senegal|2020-06-14	Africa|hCoV-19/South Africa/KRISP-K001395/2020|EPI ISL 515879|B.1.1.273|South Africa|2020-07-19	0.0005196416	Africa
Africa|hCoV-19/Senegal/659/2020|EPI ISL 480554|B.1|Senegal|2020-03-21	Africa|hCoV-19/South Africa/KRISP-K001395/2020|EPI ISL 515879|B.1.1.273|South Africa|2020-07-19	0.0004863295	Africa
Africa|hCoV-19/Senegal/6597/2020|EPI ISL 486870|B.1.356|Senegal|2020-04-23	Africa|hCoV-19/South Africa/KRISP-K001395/2020|EPI ISL 515879|B.1.1.273|South Africa|2020-07-19	0.0005196397	Africa
Africa|hCoV-19/Senegal/6619/2020|EPI ISL 498230|B.1|Senegal|2020-04-21	Africa|hCoV-19/South Africa/KRISP-K001395/2020|EPI ISL 515879|B.1.1.273|South Africa|2020-07-19	0.0004849769	Africa
Africa|hCoV-19/Senegal/6626/2020|EPI ISL 498229|B.1|Senegal|2020-04-21	Africa|hCoV-19/South Africa/KRISP-K001395/2020|EPI ISL 515879|B.1.1.273|South Africa|2020-07-19	0.0005199223	Africa
Africa|hCoV-19/Senegal/66298/2020|EPI ISL 485708|B.1.5.12|Senegal|2020-06-15	Africa|hCoV-19/South Africa/KRISP-K001395/2020|EPI ISL 515879|B.1.1.273|South Africa|2020-07-19	0.0007277700	Africa
Africa|hCoV-19/Senegal/66443/2020|EPI ISL 485711|B.1.1|Senegal|2020-06-15	Africa|hCoV-19/South Africa/KRISP-K001395/2020|EPI ISL 515879|B.1.1.273|South Africa|2020-07-19	0.0004907864	Africa
Africa|hCoV-19/Senegal/66458/2020|EPI ISL 485710|B.1.1|Senegal|2020-06-15	Africa|hCoV-19/South Africa/KRISP-K001395/2020|EPI ISL 515879|B.1.1.273|South Africa|2020-07-19	0.0002770747	Africa
Africa|hCoV-19/Senegal/6751/2020|EPI ISL 486859|B.1.1|Senegal|2020-04-21	Africa|hCoV-19/South Africa/KRISP-K001395/2020|EPI ISL 515879|B.1.1.273|South Africa|2020-07-19	0.0003857614	Africa
Africa|hCoV-19/Senegal/6762/2020|EPI ISL 486869|B.1.5.12|Senegal|2020-04-21	Africa|hCoV-19/South Africa/KRISP-K001395/2020|EPI ISL 515879|B.1.1.273|South Africa|2020-07-19	0.0007179631	Africa
Africa|hCoV-19/Senegal/68303/2020|EPI ISL 477143|B.1.5.12|Senegal|2020-06-17	Africa|hCoV-19/South Africa/KRISP-K001395/2020|EPI ISL 515879|B.1.1.273|South Africa|2020-07-19	0.0005588289	Africa
Africa|hCoV-19/Senegal/68349/2020|EPI ISL 485635|B.1.5.12|Senegal|2020-06-18	Africa|hCoV-19/South Africa/KRISP-K001395/2020|EPI ISL 515879|B.1.1.273|South Africa|2020-07-19	0.0006582675	Africa
Africa|hCoV-19/Senegal/6837/2020|EPI ISL 486868|B.1.272|Senegal|2020-04-21	Africa|hCoV-19/South Africa/KRISP-K001395/2020|EPI ISL 515879|B.1.1.273|South Africa|2020-07-19	0.0005599685	Africa
Africa|hCoV-19/Senegal/6839/2020|EPI ISL 486867|B.1|Senegal|2020-04-23	Africa|hCoV-19/South Africa/KRISP-K001395/2020|EPI ISL 515879|B.1.1.273|South Africa|2020-07-19	0.0005225094	Africa
Africa|hCoV-19/Senegal/68458/2020|EPI ISL 482878|B.1.1|Senegal|2020-06-18	Africa|hCoV-19/South Africa/KRISP-K001395/2020|EPI ISL 515879|B.1.1.273|South Africa|2020-07-19	0.0002770747	Africa
Africa|hCoV-19/Senegal/6847/2020|EPI ISL 486865|B.1.272|Senegal|2020-04-02	Africa|hCoV-19/South Africa/KRISP-K001395/2020|EPI ISL 515879|B.1.1.273|South Africa|2020-07-19	0.0005196396	Africa
Africa|hCoV-19/Senegal/68488/2020|EPI ISL 482877|B.1.356|Senegal|2020-06-17	Africa|hCoV-19/South Africa/KRISP-K001395/2020|EPI ISL 515879|B.1.1.273|South Africa|2020-07-19	0.0006236063	Africa
Africa|hCoV-19/Senegal/68525/2020|EPI ISL 477142|B.1.1|Senegal|2020-06-17	Africa|hCoV-19/South Africa/KRISP-K001395/2020|EPI ISL 515879|B.1.1.273|South Africa|2020-07-19	0.0005339086	Africa
Africa|hCoV-19/Senegal/68548/2020|EPI ISL 482876|B.1.5.12|Senegal|2020-06-17	Africa|hCoV-19/South Africa/KRISP-K001395/2020|EPI ISL 515879|B.1.1.273|South Africa|2020-07-19	0.0005265759	Africa
Africa|hCoV-19/Senegal/68550/2020|EPI ISL 482875|B.1.5.12|Senegal|2020-06-16	Africa|hCoV-19/South Africa/KRISP-K001395/2020|EPI ISL 515879|B.1.1.273|South Africa|2020-07-19	0.0005205303	Africa
Africa|hCoV-19/Senegal/6914/2020|EPI ISL 498237|B.1.5|Senegal|2020-04-24	Africa|hCoV-19/South Africa/KRISP-K001395/2020|EPI ISL 515879|B.1.1.273|South Africa|2020-07-19	0.0005311234	Africa
Africa|hCoV-19/Senegal/6934/2020|EPI ISL 498235|B.1.5.12|Senegal|2020-04-22	Africa|hCoV-19/South Africa/KRISP-K001395/2020|EPI ISL 515879|B.1.1.273|South Africa|2020-07-19	0.0006624763	Africa
Africa|hCoV-19/Senegal/70339/2020|EPI ISL 477146|B.1.5.12|Senegal|2020-06-20	Africa|hCoV-19/South Africa/KRISP-K001395/2020|EPI ISL 515879|B.1.1.273|South Africa|2020-07-19	0.0006021393	Africa
Africa|hCoV-19/Senegal/70427/2020|EPI ISL 477144|B.1.5.12|Senegal|2020-06-20	Africa|hCoV-19/South Africa/KRISP-K001395/2020|EPI ISL 515879|B.1.1.273|South Africa|2020-07-19	0.0006036081	Africa
Africa|hCoV-19/Senegal/70440/2020|EPI ISL 477145|B.1.5.12|Senegal|2020-06-19	Africa|hCoV-19/South Africa/KRISP-K001395/2020|EPI ISL 515879|B.1.1.273|South Africa|2020-07-19	0.0006761762	Africa
Africa|hCoV-19/Senegal/83493/2020|EPI ISL 498252|B.1.1.44|Senegal|2020-07-09	Africa|hCoV-19/South Africa/KRISP-K001395/2020|EPI ISL 515879|B.1.1.273|South Africa|2020-07-19	0.0006048702	Africa
Africa|hCoV-19/Senegal/9068/2020|EPI ISL 498236|B.1.356|Senegal|2020-04-24	Africa|hCoV-19/South Africa/KRISP-K001395/2020|EPI ISL 515879|B.1.1.273|South Africa|2020-07-19	0.0005201439	Africa
Africa|hCoV-19/Senegal/9250/2020|EPI ISL 486866|B.1.1|Senegal|2020-04-22	Africa|hCoV-19/South Africa/KRISP-K001395/2020|EPI ISL 515879|B.1.1.273|South Africa|2020-07-19	0.0005196395	Africa
Africa|hCoV-19/Senegal/9256/2020|EPI ISL 486864|B.1.1|Senegal|2020-04-23	Africa|hCoV-19/South Africa/KRISP-K001395/2020|EPI ISL 515879|B.1.1.273|South Africa|2020-07-19	0.0005251191	Africa
Africa|hCoV-19/Senegal/9369/2020|EPI ISL 486863|B.1.5|Senegal|2020-04-25	Africa|hCoV-19/South Africa/KRISP-K001395/2020|EPI ISL 515879|B.1.1.273|South Africa|2020-07-19	0.0003810199	Africa
Africa|hCoV-19/Senegal/9392/2020|EPI ISL 486862|B.1.1|Senegal|2020-04-25	Africa|hCoV-19/South Africa/KRISP-K001395/2020|EPI ISL 515879|B.1.1.273|South Africa|2020-07-19	0.0004176615	Africa
Africa|hCoV-19/Senegal/9439/2020|EPI ISL 486861|B.1.1.44|Senegal|2020-04-25	Africa|hCoV-19/South Africa/KRISP-K001395/2020|EPI ISL 515879|B.1.1.273|South Africa|2020-07-19	0.0003117804	Africa
Africa|hCoV-19/Senegal/9615/2020|EPI ISL 486860|B.1.5.12|Senegal|2020-04-25	Africa|hCoV-19/South Africa/KRISP-K001395/2020|EPI ISL 515879|B.1.1.273|South Africa|2020-07-19	0.0004849769	Africa
Africa|hCoV-19/Senegal/9819/2020|EPI ISL 498233|B.1|Senegal|2020-04-25	Africa|hCoV-19/South Africa/KRISP-K001395/2020|EPI ISL 515879|B.1.1.273|South Africa|2020-07-19	0.0005999140	Africa
Africa|hCoV-19/Senegal/9821/2020|EPI ISL 498232|B.1.356|Senegal|2020-04-25	Africa|hCoV-19/South Africa/KRISP-K001395/2020|EPI ISL 515879|B.1.1.273|South Africa|2020-07-19	0.0005258811	Africa
Africa|hCoV-19/Senegal/9838/2020|EPI ISL 498231|B.1.272|Senegal|2020-04-25	Africa|hCoV-19/South Africa/KRISP-K001395/2020|EPI ISL 515879|B.1.1.273|South Africa|2020-07-19	0.0005942325	Africa
Africa|hCoV-19/Sierra Leone/KGH-G-8548/2020|EPI ISL 512811|B.1|Sierra Leone|2020-03-30	Africa|hCoV-19/South Africa/KRISP-K001395/2020|EPI ISL 515879|B.1.1.273|South Africa|2020-07-19	0.0004503556	Africa
Africa|hCoV-19/Sierra Leone/KGH-G-8549/2020|EPI ISL 512812|B.1.1|Sierra Leone|2020-03-31	Africa|hCoV-19/South Africa/KRISP-K001395/2020|EPI ISL 515879|B.1.1.273|South Africa|2020-07-19	0.0002424246	Africa
Africa|hCoV-19/Sierra Leone/KGH-G-8603/2020|EPI ISL 512813|B.1|Sierra Leone|2020-04-23	Africa|hCoV-19/South Africa/KRISP-K001395/2020|EPI ISL 515879|B.1.1.273|South Africa|2020-07-19	0.0004852271	Africa
Africa|hCoV-19/Sierra Leone/KGH-G-8604/2020|EPI ISL 512814|B.6|Sierra Leone|2020-04-03	Africa|hCoV-19/South Africa/KRISP-K001395/2020|EPI ISL 515879|B.1.1.273|South Africa|2020-07-19	0.0006583106	Africa
Africa|hCoV-19/Sierra Leone/KGH-G-8607/2020|EPI ISL 512815|B.1.1|Sierra Leone|2020-04-03	Africa|hCoV-19/South Africa/KRISP-K001395/2020|EPI ISL 515879|B.1.1.273|South Africa|2020-07-19	0.0002771843	Africa
Africa|hCoV-19/Sierra Leone/KGH-G-8625/2020|EPI ISL 512816|A.12|Sierra Leone|2020-04-10	Africa|hCoV-19/South Africa/KRISP-K001395/2020|EPI ISL 515879|B.1.1.273|South Africa|2020-07-19	0.0009357827	Africa
Africa|hCoV-19/Sierra Leone/KGH-G-8626/2020|EPI ISL 512817|A.12|Sierra Leone|2020-04-10	Africa|hCoV-19/South Africa/KRISP-K001395/2020|EPI ISL 515879|B.1.1.273|South Africa|2020-07-19	0.0008316803	Africa
Africa|hCoV-19/Sierra Leone/KGH-G-8627/2020|EPI ISL 512818|B.1.5|Sierra Leone|2020-04-08	Africa|hCoV-19/South Africa/KRISP-K001395/2020|EPI ISL 515879|B.1.1.273|South Africa|2020-07-19	0.0004156959	Africa
Africa|hCoV-19/Sierra Leone/KGH-G-8668/2020|EPI ISL 512819|A.12|Sierra Leone|2020-04-11	Africa|hCoV-19/South Africa/KRISP-K001395/2020|EPI ISL 515879|B.1.1.273|South Africa|2020-07-19	0.0008143624	Africa
Africa|hCoV-19/Sierra Leone/KGH-G-8669/2020|EPI ISL 512820|A.12|Sierra Leone|2020-04-14	Africa|hCoV-19/South Africa/KRISP-K001395/2020|EPI ISL 515879|B.1.1.273|South Africa|2020-07-19	0.0008663906	Africa
Africa|hCoV-19/South Africa/KRISP-0001/2020|EPI ISL 467431|B|South Africa|2020-03-23	Africa|hCoV-19/South Africa/KRISP-K001395/2020|EPI ISL 515879|B.1.1.273|South Africa|2020-07-19	0.0004860712	Africa
Africa|hCoV-19/South Africa/KRISP-0016/2020|EPI ISL 467432|B.1.106|South Africa|2020-03-28	Africa|hCoV-19/South Africa/KRISP-K001395/2020|EPI ISL 515879|B.1.1.273|South Africa|2020-07-19	0.0003810335	Africa
Africa|hCoV-19/South Africa/KRISP-0017/2020|EPI ISL 467433|B.1.5|South Africa|2020-04-03	Africa|hCoV-19/South Africa/KRISP-K001395/2020|EPI ISL 515879|B.1.1.273|South Africa|2020-07-19	0.0003463868	Africa
Africa|hCoV-19/South Africa/KRISP-0019/2020|EPI ISL 467434|B.1.5|South Africa|2020-04-02	Africa|hCoV-19/South Africa/KRISP-K001395/2020|EPI ISL 515879|B.1.1.273|South Africa|2020-07-19	0.0003463868	Africa
Africa|hCoV-19/South Africa/KRISP-0021/2020|EPI ISL 467435|B.1.5|South Africa|2020-04-02	Africa|hCoV-19/South Africa/KRISP-K001395/2020|EPI ISL 515879|B.1.1.273|South Africa|2020-07-19	0.0003812051	Africa
Africa|hCoV-19/South Africa/KRISP-0024/2020|EPI ISL 467436|B.1.106|South Africa|2020-04-01	Africa|hCoV-19/South Africa/KRISP-K001395/2020|EPI ISL 515879|B.1.1.273|South Africa|2020-07-19	0.0003920593	Africa
Africa|hCoV-19/South Africa/KRISP-0026/2020|EPI ISL 467437|B.1.106|South Africa|2020-04-01	Africa|hCoV-19/South Africa/KRISP-K001395/2020|EPI ISL 515879|B.1.1.273|South Africa|2020-07-19	0.0003813905	Africa
Africa|hCoV-19/South Africa/KRISP-0028/2020|EPI ISL 467438|B.1.106|South Africa|2020-04-02	Africa|hCoV-19/South Africa/KRISP-K001395/2020|EPI ISL 515879|B.1.1.273|South Africa|2020-07-19	0.0004259489	Africa
Africa|hCoV-19/South Africa/KRISP-0029/2020|EPI ISL 467439|B.1.5|South Africa|2020-04-02	Africa|hCoV-19/South Africa/KRISP-K001395/2020|EPI ISL 515879|B.1.1.273|South Africa|2020-07-19	0.0003615370	Africa
Africa|hCoV-19/South Africa/KRISP-0033/2020|EPI ISL 467440|B.1.106|South Africa|2020-04-01	Africa|hCoV-19/South Africa/KRISP-K001395/2020|EPI ISL 515879|B.1.1.273|South Africa|2020-07-19	0.0003857360	Africa
Africa|hCoV-19/South Africa/KRISP-0035/2020|EPI ISL 467441|B.1.5|South Africa|2020-03-27	Africa|hCoV-19/South Africa/KRISP-K001395/2020|EPI ISL 515879|B.1.1.273|South Africa|2020-07-19	0.0003463749	Africa
Africa|hCoV-19/South Africa/KRISP-0041/2020|EPI ISL 467443|B.1.5|South Africa|2020-03-25	Africa|hCoV-19/South Africa/KRISP-K001395/2020|EPI ISL 515879|B.1.1.273|South Africa|2020-07-19	0.0003463748	Africa
Africa|hCoV-19/South Africa/KRISP-005/2020|EPI ISL 455630|B.1.5|South Africa|2020-04-29	Africa|hCoV-19/South Africa/KRISP-K001395/2020|EPI ISL 515879|B.1.1.273|South Africa|2020-07-19	0.0003966713	Africa
Africa|hCoV-19/South Africa/KRISP-0055/2020|EPI ISL 467444|B.1.5|South Africa|2020-03-24	Africa|hCoV-19/South Africa/KRISP-K001395/2020|EPI ISL 515879|B.1.1.273|South Africa|2020-07-19	0.0003463749	Africa
Africa|hCoV-19/South Africa/KRISP-0056/2020|EPI ISL 467445|B.1.5|South Africa|2020-04-04	Africa|hCoV-19/South Africa/KRISP-K001395/2020|EPI ISL 515879|B.1.1.273|South Africa|2020-07-19	0.0004157044	Africa
Africa|hCoV-19/South Africa/KRISP-0057/2020|EPI ISL 467446|B.1.5|South Africa|2020-03-29	Africa|hCoV-19/South Africa/KRISP-K001395/2020|EPI ISL 515879|B.1.1.273|South Africa|2020-07-19	0.0003467591	Africa
Africa|hCoV-19/South Africa/KRISP-0059/2020|EPI ISL 467448|B.1.5|South Africa|2020-04-01	Africa|hCoV-19/South Africa/KRISP-K001395/2020|EPI ISL 515879|B.1.1.273|South Africa|2020-07-19	0.0003864214	Africa
Africa|hCoV-19/South Africa/KRISP-0065/2020|EPI ISL 467449|B.1.106|South Africa|2020-04-04	Africa|hCoV-19/South Africa/KRISP-K001395/2020|EPI ISL 515879|B.1.1.273|South Africa|2020-07-19	0.0003816019	Africa
Africa|hCoV-19/South Africa/KRISP-0066/2020|EPI ISL 467450|B.1.106|South Africa|2020-04-03	Africa|hCoV-19/South Africa/KRISP-K001395/2020|EPI ISL 515879|B.1.1.273|South Africa|2020-07-19	0.0003810203	Africa
Africa|hCoV-19/South Africa/KRISP-0067/2020|EPI ISL 467451|B.1.5|South Africa|2020-04-03	Africa|hCoV-19/South Africa/KRISP-K001395/2020|EPI ISL 515879|B.1.1.273|South Africa|2020-07-19	0.0003463748	Africa
Africa|hCoV-19/South Africa/KRISP-0074/2020|EPI ISL 467452|B.1.106|South Africa|2020-04-04	Africa|hCoV-19/South Africa/KRISP-K001395/2020|EPI ISL 515879|B.1.1.273|South Africa|2020-07-19	0.0003872294	Africa
Africa|hCoV-19/South Africa/KRISP-0075/2020|EPI ISL 467453|B.1.106|South Africa|2020-04-04	Africa|hCoV-19/South Africa/KRISP-K001395/2020|EPI ISL 515879|B.1.1.273|South Africa|2020-07-19	0.0003812316	Africa
Africa|hCoV-19/South Africa/KRISP-0080/2020|EPI ISL 467454|B.1.106|South Africa|2020-04-01	Africa|hCoV-19/South Africa/KRISP-K001395/2020|EPI ISL 515879|B.1.1.273|South Africa|2020-07-19	0.0003810203	Africa
Africa|hCoV-19/South Africa/KRISP-0081/2020|EPI ISL 467455|B.1.106|South Africa|2020-04-06	Africa|hCoV-19/South Africa/KRISP-K001395/2020|EPI ISL 515879|B.1.1.273|South Africa|2020-07-19	0.0003810202	Africa
Africa|hCoV-19/South Africa/KRISP-0084/2020|EPI ISL 467456|B.1.106|South Africa|2020-04-05	Africa|hCoV-19/South Africa/KRISP-K001395/2020|EPI ISL 515879|B.1.1.273|South Africa|2020-07-19	0.0003810202	Africa
Africa|hCoV-19/South Africa/KRISP-0088/2020|EPI ISL 467457|B.1.106|South Africa|2020-04-07	Africa|hCoV-19/South Africa/KRISP-K001395/2020|EPI ISL 515879|B.1.1.273|South Africa|2020-07-19	0.0003810202	Africa
Africa|hCoV-19/South Africa/KRISP-0089/2020|EPI ISL 467458|B.1.106|South Africa|2020-04-05	Africa|hCoV-19/South Africa/KRISP-K001395/2020|EPI ISL 515879|B.1.1.273|South Africa|2020-07-19	0.0003887894	Africa
Africa|hCoV-19/South Africa/KRISP-0090/2020|EPI ISL 467459|B.1.106|South Africa|2020-04-03	Africa|hCoV-19/South Africa/KRISP-K001395/2020|EPI ISL 515879|B.1.1.273|South Africa|2020-07-19	0.0003899331	Africa
Africa|hCoV-19/South Africa/KRISP-0096/2020|EPI ISL 467461|B.1.106|South Africa|2020-04-01	Africa|hCoV-19/South Africa/KRISP-K001395/2020|EPI ISL 515879|B.1.1.273|South Africa|2020-07-19	0.0003841200	Africa
Africa|hCoV-19/South Africa/KRISP-0097/2020|EPI ISL 467462|B.1.106|South Africa|2020-04-01	Africa|hCoV-19/South Africa/KRISP-K001395/2020|EPI ISL 515879|B.1.1.273|South Africa|2020-07-19	0.0003812712	Africa
Africa|hCoV-19/South Africa/KRISP-0111/2020|EPI ISL 467465|B.1.106|South Africa|2020-04-01	Africa|hCoV-19/South Africa/KRISP-K001395/2020|EPI ISL 515879|B.1.1.273|South Africa|2020-07-19	0.0004870399	Africa
Africa|hCoV-19/South Africa/KRISP-0113/2020|EPI ISL 467467|B.1.106|South Africa|2020-04-05	Africa|hCoV-19/South Africa/KRISP-K001395/2020|EPI ISL 515879|B.1.1.273|South Africa|2020-07-19	0.0004156858	Africa
Africa|hCoV-19/South Africa/KRISP-0115/2020|EPI ISL 467468|B.1.5|South Africa|2020-04-04	Africa|hCoV-19/South Africa/KRISP-K001395/2020|EPI ISL 515879|B.1.1.273|South Africa|2020-07-19	0.0003463748	Africa
Africa|hCoV-19/South Africa/KRISP-0118/2020|EPI ISL 467470|B.1.106|South Africa|2020-04-01	Africa|hCoV-19/South Africa/KRISP-K001395/2020|EPI ISL 515879|B.1.1.273|South Africa|2020-07-19	0.0003810334	Africa
Africa|hCoV-19/South Africa/KRISP-0119/2020|EPI ISL 467471|B.1.5|South Africa|2020-04-01	Africa|hCoV-19/South Africa/KRISP-K001395/2020|EPI ISL 515879|B.1.1.273|South Africa|2020-07-19	0.0003463748	Africa
Africa|hCoV-19/South Africa/KRISP-012/2020|EPI ISL 421576|B.1.1.10|South Africa|2020-04-01	Africa|hCoV-19/South Africa/KRISP-K001395/2020|EPI ISL 515879|B.1.1.273|South Africa|2020-07-19	0.0003813940	Africa
Africa|hCoV-19/South Africa/KRISP-0120/2020|EPI ISL 467472|B.1.106|South Africa|2020-04-01	Africa|hCoV-19/South Africa/KRISP-K001395/2020|EPI ISL 515879|B.1.1.273|South Africa|2020-07-19	0.0004156858	Africa
Africa|hCoV-19/South Africa/KRISP-0123/2020|EPI ISL 467475|B.1.5|South Africa|2020-05-14	Africa|hCoV-19/South Africa/KRISP-K001395/2020|EPI ISL 515879|B.1.1.273|South Africa|2020-07-19	0.0004503373	Africa
Africa|hCoV-19/South Africa/KRISP-0124/2020|EPI ISL 467476|B.1.1.57|South Africa|2020-05-13	Africa|hCoV-19/South Africa/KRISP-K001395/2020|EPI ISL 515879|B.1.1.273|South Africa|2020-07-19	0.0002781218	Africa
Africa|hCoV-19/South Africa/KRISP-0125/2020|EPI ISL 467477|B.1.1.52|South Africa|2020-05-13	Africa|hCoV-19/South Africa/KRISP-K001395/2020|EPI ISL 515879|B.1.1.273|South Africa|2020-07-19	0.0003463580	Africa
Africa|hCoV-19/South Africa/KRISP-0126/2020|EPI ISL 467478|B.1.1.40|South Africa|2020-05-13	Africa|hCoV-19/South Africa/KRISP-K001395/2020|EPI ISL 515879|B.1.1.273|South Africa|2020-07-19	0.0004502934	Africa
Africa|hCoV-19/South Africa/KRISP-0127/2020|EPI ISL 467479|B.1.5.19|South Africa|2020-05-13	Africa|hCoV-19/South Africa/KRISP-K001395/2020|EPI ISL 515879|B.1.1.273|South Africa|2020-07-19	0.0004503263	Africa
Africa|hCoV-19/South Africa/KRISP-0128/2020|EPI ISL 467480|B.1.1.57|South Africa|2020-05-13	Africa|hCoV-19/South Africa/KRISP-K001395/2020|EPI ISL 515879|B.1.1.273|South Africa|2020-07-19	0.0002774082	Africa
Africa|hCoV-19/South Africa/KRISP-0129/2020|EPI ISL 467481|B.1.1.52|South Africa|2020-05-13	Africa|hCoV-19/South Africa/KRISP-K001395/2020|EPI ISL 515879|B.1.1.273|South Africa|2020-07-19	0.0003810017	Africa
Africa|hCoV-19/South Africa/KRISP-0130/2020|EPI ISL 467482|B.1.1.57|South Africa|2020-05-13	Africa|hCoV-19/South Africa/KRISP-K001395/2020|EPI ISL 515879|B.1.1.273|South Africa|2020-07-19	0.0003117092	Africa
Africa|hCoV-19/South Africa/KRISP-0131/2020|EPI ISL 467483|B.1.5|South Africa|2020-05-13	Africa|hCoV-19/South Africa/KRISP-K001395/2020|EPI ISL 515879|B.1.1.273|South Africa|2020-07-19	0.0004156873	Africa
Africa|hCoV-19/South Africa/KRISP-0132/2020|EPI ISL 467484|B.1.1.40|South Africa|2020-05-13	Africa|hCoV-19/South Africa/KRISP-K001395/2020|EPI ISL 515879|B.1.1.273|South Africa|2020-07-19	0.0003463424	Africa
Africa|hCoV-19/South Africa/KRISP-0133/2020|EPI ISL 467485|B.1.1.57|South Africa|2020-05-13	Africa|hCoV-19/South Africa/KRISP-K001395/2020|EPI ISL 515879|B.1.1.273|South Africa|2020-07-19	0.0003463579	Africa
Africa|hCoV-19/South Africa/KRISP-0134/2020|EPI ISL 467486|B.1.1.206|South Africa|2020-05-14	Africa|hCoV-19/South Africa/KRISP-K001395/2020|EPI ISL 515879|B.1.1.273|South Africa|2020-07-19	0.0003117017	Africa
Africa|hCoV-19/South Africa/KRISP-0135/2020|EPI ISL 467487|B.1.1.57|South Africa|2020-05-14	Africa|hCoV-19/South Africa/KRISP-K001395/2020|EPI ISL 515879|B.1.1.273|South Africa|2020-07-19	0.0002785381	Africa
Africa|hCoV-19/South Africa/KRISP-0136/2020|EPI ISL 467488|B.1.5|South Africa|2020-05-14	Africa|hCoV-19/South Africa/KRISP-K001395/2020|EPI ISL 515879|B.1.1.273|South Africa|2020-07-19	0.0004849988	Africa
Africa|hCoV-19/South Africa/KRISP-0137/2020|EPI ISL 467489|B.1.1.52|South Africa|2020-05-14	Africa|hCoV-19/South Africa/KRISP-K001395/2020|EPI ISL 515879|B.1.1.273|South Africa|2020-07-19	0.0003463579	Africa
Africa|hCoV-19/South Africa/KRISP-0138/2020|EPI ISL 467490|B.1.1.53|South Africa|2020-05-14	Africa|hCoV-19/South Africa/KRISP-K001395/2020|EPI ISL 515879|B.1.1.273|South Africa|2020-07-19	0.0003463664	Africa
Africa|hCoV-19/South Africa/KRISP-0139/2020|EPI ISL 467491|B.1.1|South Africa|2020-05-16	Africa|hCoV-19/South Africa/KRISP-K001395/2020|EPI ISL 515879|B.1.1.273|South Africa|2020-07-19	0.0003117157	Africa
Africa|hCoV-19/South Africa/KRISP-0143/2020|EPI ISL 467493|B.1.1.56|South Africa|2020-05-21	Africa|hCoV-19/South Africa/KRISP-K001395/2020|EPI ISL 515879|B.1.1.273|South Africa|2020-07-19	0.0002424246	Africa
Africa|hCoV-19/South Africa/KRISP-0144/2020|EPI ISL 467494|B.1.5.16|South Africa|2020-05-30	Africa|hCoV-19/South Africa/KRISP-K001395/2020|EPI ISL 515879|B.1.1.273|South Africa|2020-07-19	0.0004156959	Africa
Africa|hCoV-19/South Africa/KRISP-0145/2020|EPI ISL 467495|B.1.106|South Africa|2020-05-30	Africa|hCoV-19/South Africa/KRISP-K001395/2020|EPI ISL 515879|B.1.1.273|South Africa|2020-07-19	0.0004156671	Africa
Africa|hCoV-19/South Africa/KRISP-0148/2020|EPI ISL 467498|B.1.1|South Africa|2020-05-30	Africa|hCoV-19/South Africa/KRISP-K001395/2020|EPI ISL 515879|B.1.1.273|South Africa|2020-07-19	0.0003463819	Africa
Africa|hCoV-19/South Africa/KRISP-0149/2020|EPI ISL 467499|B.1.1|South Africa|2020-05-30	Africa|hCoV-19/South Africa/KRISP-K001395/2020|EPI ISL 515879|B.1.1.273|South Africa|2020-07-19	0.0002770624	Africa
Africa|hCoV-19/South Africa/KRISP-0150/2020|EPI ISL 467500|B.1.1.75|South Africa|2020-05-30	Africa|hCoV-19/South Africa/KRISP-K001395/2020|EPI ISL 515879|B.1.1.273|South Africa|2020-07-19	0.0004502842	Africa
Africa|hCoV-19/South Africa/KRISP-0151/2020|EPI ISL 467501|B.1.1|South Africa|2020-06-01	Africa|hCoV-19/South Africa/KRISP-K001395/2020|EPI ISL 515879|B.1.1.273|South Africa|2020-07-19	0.0003469997	Africa
Africa|hCoV-19/South Africa/KRISP-0152/2020|EPI ISL 467502|B.1.1|South Africa|2020-06-01	Africa|hCoV-19/South Africa/KRISP-K001395/2020|EPI ISL 515879|B.1.1.273|South Africa|2020-07-19	0.0003117157	Africa
Africa|hCoV-19/South Africa/KRISP-0153/2020|EPI ISL 467503|B.1.1|South Africa|2020-06-01	Africa|hCoV-19/South Africa/KRISP-K001395/2020|EPI ISL 515879|B.1.1.273|South Africa|2020-07-19	0.0003463579	Africa
Africa|hCoV-19/South Africa/KRISP-0154/2020|EPI ISL 467504|B.1.1|South Africa|2020-06-01	Africa|hCoV-19/South Africa/KRISP-K001395/2020|EPI ISL 515879|B.1.1.273|South Africa|2020-07-19	0.0002439195	Africa
Africa|hCoV-19/South Africa/KRISP-0155/2020|EPI ISL 467505|B.1.106|South Africa|2020-06-01	Africa|hCoV-19/South Africa/KRISP-K001395/2020|EPI ISL 515879|B.1.1.273|South Africa|2020-07-19	0.0004215596	Africa
Africa|hCoV-19/South Africa/KRISP-0157/2020|EPI ISL 467507|B.1.1.273|South Africa|2020-05-25	Africa|hCoV-19/South Africa/KRISP-K001395/2020|EPI ISL 515879|B.1.1.273|South Africa|2020-07-19	0.0002424188	Africa
Africa|hCoV-19/South Africa/KRISP-0158/2020|EPI ISL 467508|B.1.106|South Africa|2020-05-28	Africa|hCoV-19/South Africa/KRISP-K001395/2020|EPI ISL 515879|B.1.1.273|South Africa|2020-07-19	0.0004850086	Africa
Africa|hCoV-19/South Africa/KRISP-0159/2020|EPI ISL 467509|B.1.5|South Africa|2020-06-01	Africa|hCoV-19/South Africa/KRISP-K001395/2020|EPI ISL 515879|B.1.1.273|South Africa|2020-07-19	0.0003463748	Africa
Africa|hCoV-19/South Africa/KRISP-0160/2020|EPI ISL 467510|B.1.5|South Africa|2020-06-01	Africa|hCoV-19/South Africa/KRISP-K001395/2020|EPI ISL 515879|B.1.1.273|South Africa|2020-07-19	0.0003494975	Africa
Africa|hCoV-19/South Africa/KRISP-0161/2020|EPI ISL 467511|B.1.106|South Africa|2020-06-01	Africa|hCoV-19/South Africa/KRISP-K001395/2020|EPI ISL 515879|B.1.1.273|South Africa|2020-07-19	0.0004503356	Africa
Africa|hCoV-19/South Africa/KRISP-0165/2020|EPI ISL 467515|B.1.1|South Africa|2020-05-29	Africa|hCoV-19/South Africa/KRISP-K001395/2020|EPI ISL 515879|B.1.1.273|South Africa|2020-07-19	0.0002789430	Africa
Africa|hCoV-19/South Africa/KRISP-0166/2020|EPI ISL 467516|B.1.5|South Africa|2020-04-14	Africa|hCoV-19/South Africa/KRISP-K001395/2020|EPI ISL 515879|B.1.1.273|South Africa|2020-07-19	0.0004503668	Africa
Africa|hCoV-19/South Africa/KRISP-0167/2020|EPI ISL 467517|B.1.106|South Africa|2020-06-02	Africa|hCoV-19/South Africa/KRISP-K001395/2020|EPI ISL 515879|B.1.1.273|South Africa|2020-07-19	0.0004503356	Africa
Africa|hCoV-19/South Africa/KRISP-0168/2020|EPI ISL 467518|B.1.106|South Africa|2020-05-28	Africa|hCoV-19/South Africa/KRISP-K001395/2020|EPI ISL 515879|B.1.1.273|South Africa|2020-07-19	0.0004503356	Africa
Africa|hCoV-19/South Africa/KRISP-0169/2020|EPI ISL 467519|B.1|South Africa|2020-05-31	Africa|hCoV-19/South Africa/KRISP-K001395/2020|EPI ISL 515879|B.1.1.273|South Africa|2020-07-19	0.0004526668	Africa
Africa|hCoV-19/South Africa/KRISP-0170/2020|EPI ISL 467520|B.1.1.273|South Africa|2020-05-31	Africa|hCoV-19/South Africa/KRISP-K001395/2020|EPI ISL 515879|B.1.1.273|South Africa|2020-07-19	0.0002425109	Africa
Africa|hCoV-19/South Africa/KRISP-0174/2020|EPI ISL 467524|B.1.106|South Africa|2020-06-04	Africa|hCoV-19/South Africa/KRISP-K001395/2020|EPI ISL 515879|B.1.1.273|South Africa|2020-07-19	0.0004503356	Africa
Africa|hCoV-19/South Africa/KRISP-0175/2020|EPI ISL 482702|B.1.1.273|South Africa|2020-06-05	Africa|hCoV-19/South Africa/KRISP-K001395/2020|EPI ISL 515879|B.1.1.273|South Africa|2020-07-19	0.0002432923	Africa
Africa|hCoV-19/South Africa/KRISP-0178/2020|EPI ISL 482704|B.1.1.57|South Africa|2020-06-05	Africa|hCoV-19/South Africa/KRISP-K001395/2020|EPI ISL 515879|B.1.1.273|South Africa|2020-07-19	0.0003824547	Africa
Africa|hCoV-19/South Africa/KRISP-0179/2020|EPI ISL 482705|B.1.5.16|South Africa|2020-06-06	Africa|hCoV-19/South Africa/KRISP-K001395/2020|EPI ISL 515879|B.1.1.273|South Africa|2020-07-19	0.0005543322	Africa
Africa|hCoV-19/South Africa/KRISP-0185/2020|EPI ISL 482708|B.1.1|South Africa|2020-06-07	Africa|hCoV-19/South Africa/KRISP-K001395/2020|EPI ISL 515879|B.1.1.273|South Africa|2020-07-19	0.0003463735	Africa
Africa|hCoV-19/South Africa/KRISP-0190/2020|EPI ISL 482709|B.1.1.273|South Africa|2020-06-06	Africa|hCoV-19/South Africa/KRISP-K001395/2020|EPI ISL 515879|B.1.1.273|South Africa|2020-07-19	0.0002426118	Africa
Africa|hCoV-19/South Africa/KRISP-0191/2020|EPI ISL 482710|B.1.106|South Africa|2020-06-04	Africa|hCoV-19/South Africa/KRISP-K001395/2020|EPI ISL 515879|B.1.1.273|South Africa|2020-07-19	0.0004852558	Africa
Africa|hCoV-19/South Africa/KRISP-0193/2020|EPI ISL 482848|B.1.106|South Africa|2020-06-03	Africa|hCoV-19/South Africa/KRISP-K001395/2020|EPI ISL 515879|B.1.1.273|South Africa|2020-07-19	0.0004547296	Africa
Africa|hCoV-19/South Africa/KRISP-0194/2020|EPI ISL 482849|B.1.106|South Africa|2020-06-06	Africa|hCoV-19/South Africa/KRISP-K001395/2020|EPI ISL 515879|B.1.1.273|South Africa|2020-07-19	0.0004671123	Africa
Africa|hCoV-19/South Africa/KRISP-0195/2020|EPI ISL 482850|B.1.106|South Africa|2020-06-07	Africa|hCoV-19/South Africa/KRISP-K001395/2020|EPI ISL 515879|B.1.1.273|South Africa|2020-07-19	0.0005324246	Africa
Africa|hCoV-19/South Africa/KRISP-0196/2020|EPI ISL 482712|B.1.106|South Africa|2020-06-08	Africa|hCoV-19/South Africa/KRISP-K001395/2020|EPI ISL 515879|B.1.1.273|South Africa|2020-07-19	0.0005196396	Africa
Africa|hCoV-19/South Africa/KRISP-0197/2020|EPI ISL 482713|B.1.1.206|South Africa|2020-06-08	Africa|hCoV-19/South Africa/KRISP-K001395/2020|EPI ISL 515879|B.1.1.273|South Africa|2020-07-19	0.0003510752	Africa
Africa|hCoV-19/South Africa/KRISP-0198/2020|EPI ISL 482851|B.1.1|South Africa|2020-06-11	Africa|hCoV-19/South Africa/KRISP-K001395/2020|EPI ISL 515879|B.1.1.273|South Africa|2020-07-19	0.0003163575	Africa
Africa|hCoV-19/South Africa/KRISP-0199/2020|EPI ISL 482714|B.1.5|South Africa|2020-06-11	Africa|hCoV-19/South Africa/KRISP-K001395/2020|EPI ISL 515879|B.1.1.273|South Africa|2020-07-19	0.0004913931	Africa
Africa|hCoV-19/South Africa/KRISP-02/2020|EPI ISL 421572|B|South Africa|2020-03-23	Africa|hCoV-19/South Africa/KRISP-K001395/2020|EPI ISL 515879|B.1.1.273|South Africa|2020-07-19	0.0007085021	Africa
Africa|hCoV-19/South Africa/KRISP-0200/2020|EPI ISL 482715|B.1.5|South Africa|2020-06-11	Africa|hCoV-19/South Africa/KRISP-K001395/2020|EPI ISL 515879|B.1.1.273|South Africa|2020-07-19	0.0004557866	Africa
Africa|hCoV-19/South Africa/KRISP-0201/2020|EPI ISL 482716|B.1.1|South Africa|2020-06-11	Africa|hCoV-19/South Africa/KRISP-K001395/2020|EPI ISL 515879|B.1.1.273|South Africa|2020-07-19	0.0002770624	Africa
Africa|hCoV-19/South Africa/KRISP-0203/2020|EPI ISL 482852|B.1.1|South Africa|2020-06-11	Africa|hCoV-19/South Africa/KRISP-K001395/2020|EPI ISL 515879|B.1.1.273|South Africa|2020-07-19	0.0003119101	Africa
Africa|hCoV-19/South Africa/KRISP-0206/2020|EPI ISL 482719|B.1.5|South Africa|2020-06-11	Africa|hCoV-19/South Africa/KRISP-K001395/2020|EPI ISL 515879|B.1.1.273|South Africa|2020-07-19	0.0004514929	Africa
Africa|hCoV-19/South Africa/KRISP-0211/2020|EPI ISL 482720|B.1.5|South Africa|2020-06-11	Africa|hCoV-19/South Africa/KRISP-K001395/2020|EPI ISL 515879|B.1.1.273|South Africa|2020-07-19	0.0004158298	Africa
Africa|hCoV-19/South Africa/KRISP-0212/2020|EPI ISL 482721|B.1.5|South Africa|2020-06-11	Africa|hCoV-19/South Africa/KRISP-K001395/2020|EPI ISL 515879|B.1.1.273|South Africa|2020-07-19	0.0004169566	Africa
Africa|hCoV-19/South Africa/KRISP-0213/2020|EPI ISL 482722|B.1.5|South Africa|2020-06-11	Africa|hCoV-19/South Africa/KRISP-K001395/2020|EPI ISL 515879|B.1.1.273|South Africa|2020-07-19	0.0003813240	Africa
Africa|hCoV-19/South Africa/KRISP-0214/2020|EPI ISL 482723|B.1.5|South Africa|2020-06-11	Africa|hCoV-19/South Africa/KRISP-K001395/2020|EPI ISL 515879|B.1.1.273|South Africa|2020-07-19	0.0004867622	Africa
Africa|hCoV-19/South Africa/KRISP-0224/2020|EPI ISL 482724|B.1.144|South Africa|2020-06-11	Africa|hCoV-19/South Africa/KRISP-K001395/2020|EPI ISL 515879|B.1.1.273|South Africa|2020-07-19	0.0004208748	Africa
Africa|hCoV-19/South Africa/KRISP-0243/2020|EPI ISL 482725|B.1.140|South Africa|2020-06-14	Africa|hCoV-19/South Africa/KRISP-K001395/2020|EPI ISL 515879|B.1.1.273|South Africa|2020-07-19	0.0005653581	Africa
Africa|hCoV-19/South Africa/KRISP-0245/2020|EPI ISL 482726|B.1.144|South Africa|2020-06-14	Africa|hCoV-19/South Africa/KRISP-K001395/2020|EPI ISL 515879|B.1.1.273|South Africa|2020-07-19	0.0004503357	Africa
Africa|hCoV-19/South Africa/KRISP-0255/2020|EPI ISL 482728|B.1.5|South Africa|2020-06-14	Africa|hCoV-19/South Africa/KRISP-K001395/2020|EPI ISL 515879|B.1.1.273|South Africa|2020-07-19	0.0004202917	Africa
Africa|hCoV-19/South Africa/KRISP-0259/2020|EPI ISL 482729|B.1|South Africa|2020-06-15	Africa|hCoV-19/South Africa/KRISP-K001395/2020|EPI ISL 515879|B.1.1.273|South Africa|2020-07-19	0.0004937497	Africa
Africa|hCoV-19/South Africa/KRISP-0260/2020|EPI ISL 482730|B.1.140|South Africa|2020-06-15	Africa|hCoV-19/South Africa/KRISP-K001395/2020|EPI ISL 515879|B.1.1.273|South Africa|2020-07-19	0.0006333026	Africa
Africa|hCoV-19/South Africa/KRISP-0261/2020|EPI ISL 482731|B.1.5|South Africa|2020-06-15	Africa|hCoV-19/South Africa/KRISP-K001395/2020|EPI ISL 515879|B.1.1.273|South Africa|2020-07-19	0.0003508549	Africa
Africa|hCoV-19/South Africa/KRISP-0266/2020|EPI ISL 482853|B.1.1|South Africa|2020-06-17	Africa|hCoV-19/South Africa/KRISP-K001395/2020|EPI ISL 515879|B.1.1.273|South Africa|2020-07-19	0.0004503540	Africa
Africa|hCoV-19/South Africa/KRISP-0267/2020|EPI ISL 482854|A|South Africa|2020-06-17	Africa|hCoV-19/South Africa/KRISP-K001395/2020|EPI ISL 515879|B.1.1.273|South Africa|2020-07-19	0.0010199621	Africa
Africa|hCoV-19/South Africa/KRISP-0268/2020|EPI ISL 482855|B.1.1.117|South Africa|2020-06-17	Africa|hCoV-19/South Africa/KRISP-K001395/2020|EPI ISL 515879|B.1.1.273|South Africa|2020-07-19	0.0003844823	Africa
Africa|hCoV-19/South Africa/KRISP-0269/2020|EPI ISL 482856|B.1.5|South Africa|2020-06-17	Africa|hCoV-19/South Africa/KRISP-K001395/2020|EPI ISL 515879|B.1.1.273|South Africa|2020-07-19	0.0004906802	Africa
Africa|hCoV-19/South Africa/KRISP-0270/2020|EPI ISL 482857|B.1.1.117|South Africa|2020-06-17	Africa|hCoV-19/South Africa/KRISP-K001395/2020|EPI ISL 515879|B.1.1.273|South Africa|2020-07-19	0.0003833836	Africa
Africa|hCoV-19/South Africa/KRISP-0271/2020|EPI ISL 482858|B.1.1|South Africa|2020-06-17	Africa|hCoV-19/South Africa/KRISP-K001395/2020|EPI ISL 515879|B.1.1.273|South Africa|2020-07-19	0.0004583752	Africa
Africa|hCoV-19/South Africa/KRISP-0272/2020|EPI ISL 482859|B.1.1|South Africa|2020-06-17	Africa|hCoV-19/South Africa/KRISP-K001395/2020|EPI ISL 515879|B.1.1.273|South Africa|2020-07-19	0.0003147237	Africa
Africa|hCoV-19/South Africa/KRISP-0273/2020|EPI ISL 482860|B.1.1.57|South Africa|2020-06-18	Africa|hCoV-19/South Africa/KRISP-K001395/2020|EPI ISL 515879|B.1.1.273|South Africa|2020-07-19	0.0004900602	Africa
Africa|hCoV-19/South Africa/KRISP-0274/2020|EPI ISL 482861|B.1.1.57|South Africa|2020-06-18	Africa|hCoV-19/South Africa/KRISP-K001395/2020|EPI ISL 515879|B.1.1.273|South Africa|2020-07-19	0.0004914536	Africa
Africa|hCoV-19/South Africa/KRISP-0275/2020|EPI ISL 482862|B.1.1|South Africa|2020-06-18	Africa|hCoV-19/South Africa/KRISP-K001395/2020|EPI ISL 515879|B.1.1.273|South Africa|2020-07-19	0.0003124266	Africa
Africa|hCoV-19/South Africa/KRISP-0276/2020|EPI ISL 482863|B.1.1.57|South Africa|2020-06-18	Africa|hCoV-19/South Africa/KRISP-K001395/2020|EPI ISL 515879|B.1.1.273|South Africa|2020-07-19	0.0004937930	Africa
Africa|hCoV-19/South Africa/KRISP-0277/2020|EPI ISL 482864|B.1.1.273|South Africa|2020-06-16	Africa|hCoV-19/South Africa/KRISP-K001395/2020|EPI ISL 515879|B.1.1.273|South Africa|2020-07-19	0.0003889901	Africa
Africa|hCoV-19/South Africa/KRISP-0278/2020|EPI ISL 482865|B.1.1.75|South Africa|2020-06-16	Africa|hCoV-19/South Africa/KRISP-K001395/2020|EPI ISL 515879|B.1.1.273|South Africa|2020-07-19	0.0003841240	Africa
Africa|hCoV-19/South Africa/KRISP-0279/2020|EPI ISL 482866|B.1.1.56|South Africa|2020-06-16	Africa|hCoV-19/South Africa/KRISP-K001395/2020|EPI ISL 515879|B.1.1.273|South Africa|2020-07-19	0.0003553447	Africa
Africa|hCoV-19/South Africa/KRISP-0280/2020|EPI ISL 482867|B.1.1.206|South Africa|2020-06-16	Africa|hCoV-19/South Africa/KRISP-K001395/2020|EPI ISL 515879|B.1.1.273|South Africa|2020-07-19	0.0003810019	Africa
Africa|hCoV-19/South Africa/KRISP-0281/2020|EPI ISL 482868|B.1.1.206|South Africa|2020-06-16	Africa|hCoV-19/South Africa/KRISP-K001395/2020|EPI ISL 515879|B.1.1.273|South Africa|2020-07-19	0.0003860283	Africa
Africa|hCoV-19/South Africa/KRISP-0282/2020|EPI ISL 482869|B.1.1.206|South Africa|2020-06-16	Africa|hCoV-19/South Africa/KRISP-K001395/2020|EPI ISL 515879|B.1.1.273|South Africa|2020-07-19	0.0004209534	Africa
Africa|hCoV-19/South Africa/KRISP-0283/2020|EPI ISL 482870|B.1.1.206|South Africa|2020-06-16	Africa|hCoV-19/South Africa/KRISP-K001395/2020|EPI ISL 515879|B.1.1.273|South Africa|2020-07-19	0.0003948351	Africa
Africa|hCoV-19/South Africa/KRISP-0284/2020|EPI ISL 482871|B.1.1.206|South Africa|2020-06-16	Africa|hCoV-19/South Africa/KRISP-K001395/2020|EPI ISL 515879|B.1.1.273|South Africa|2020-07-19	0.0004541359	Africa
Africa|hCoV-19/South Africa/KRISP-0285/2020|EPI ISL 482872|B.1.1.206|South Africa|2020-06-16	Africa|hCoV-19/South Africa/KRISP-K001395/2020|EPI ISL 515879|B.1.1.273|South Africa|2020-07-19	0.0004217817	Africa
Africa|hCoV-19/South Africa/KRISP-0286/2020|EPI ISL 487277|B.1.1|South Africa|2020-06-26	Africa|hCoV-19/South Africa/KRISP-K001395/2020|EPI ISL 515879|B.1.1.273|South Africa|2020-07-19	0.0002770624	Africa
Africa|hCoV-19/South Africa/KRISP-0287/2020|EPI ISL 487278|B.1.1.84|South Africa|2020-06-26	Africa|hCoV-19/South Africa/KRISP-K001395/2020|EPI ISL 515879|B.1.1.273|South Africa|2020-07-19	0.0003145225	Africa
Africa|hCoV-19/South Africa/KRISP-0288/2020|EPI ISL 487279|B.1.140|South Africa|2020-06-26	Africa|hCoV-19/South Africa/KRISP-K001395/2020|EPI ISL 515879|B.1.1.273|South Africa|2020-07-19	0.0005299179	Africa
Africa|hCoV-19/South Africa/KRISP-0290/2020|EPI ISL 487280|B.1.1.84|South Africa|2020-06-26	Africa|hCoV-19/South Africa/KRISP-K001395/2020|EPI ISL 515879|B.1.1.273|South Africa|2020-07-19	0.0003474490	Africa
Africa|hCoV-19/South Africa/KRISP-0291/2020|EPI ISL 487281|B.1.1.84|South Africa|2020-06-26	Africa|hCoV-19/South Africa/KRISP-K001395/2020|EPI ISL 515879|B.1.1.273|South Africa|2020-07-19	0.0004164356	Africa
Africa|hCoV-19/South Africa/KRISP-0293/2020|EPI ISL 487282|B.1.5|South Africa|2020-06-25	Africa|hCoV-19/South Africa/KRISP-K001395/2020|EPI ISL 515879|B.1.1.273|South Africa|2020-07-19	0.0006059009	Africa
Africa|hCoV-19/South Africa/KRISP-0296/2020|EPI ISL 487284|B.1.1.57|South Africa|2020-06-26	Africa|hCoV-19/South Africa/KRISP-K001395/2020|EPI ISL 515879|B.1.1.273|South Africa|2020-07-19	0.0003160832	Africa
Africa|hCoV-19/South Africa/KRISP-0297/2020|EPI ISL 487285|B.1.1.84|South Africa|2020-06-26	Africa|hCoV-19/South Africa/KRISP-K001395/2020|EPI ISL 515879|B.1.1.273|South Africa|2020-07-19	0.0003152710	Africa
Africa|hCoV-19/South Africa/KRISP-0299/2020|EPI ISL 487287|B.1.140|South Africa|2020-06-25	Africa|hCoV-19/South Africa/KRISP-K001395/2020|EPI ISL 515879|B.1.1.273|South Africa|2020-07-19	0.0004892682	Africa
Africa|hCoV-19/South Africa/KRISP-0300/2020|EPI ISL 487288|B.1.140|South Africa|2020-06-25	Africa|hCoV-19/South Africa/KRISP-K001395/2020|EPI ISL 515879|B.1.1.273|South Africa|2020-07-19	0.0005196873	Africa
Africa|hCoV-19/South Africa/KRISP-0302/2020|EPI ISL 487289|B.1.5|South Africa|2020-06-24	Africa|hCoV-19/South Africa/KRISP-K001395/2020|EPI ISL 515879|B.1.1.273|South Africa|2020-07-19	0.0004986892	Africa
Africa|hCoV-19/South Africa/KRISP-0303/2020|EPI ISL 487348|B.1.144|South Africa|2020-06-25	Africa|hCoV-19/South Africa/KRISP-K001395/2020|EPI ISL 515879|B.1.1.273|South Africa|2020-07-19	0.0005639036	Africa
Africa|hCoV-19/South Africa/KRISP-0305/2020|EPI ISL 487291|B.1.1.206|South Africa|2020-06-24	Africa|hCoV-19/South Africa/KRISP-K001395/2020|EPI ISL 515879|B.1.1.273|South Africa|2020-07-19	0.0004679793	Africa
Africa|hCoV-19/South Africa/KRISP-0308/2020|EPI ISL 487292|C.1|South Africa|2020-06-24	Africa|hCoV-19/South Africa/KRISP-K001395/2020|EPI ISL 515879|B.1.1.273|South Africa|2020-07-19	0.0004539233	Africa
Africa|hCoV-19/South Africa/KRISP-0309/2020|EPI ISL 487293|C.1|South Africa|2020-06-24	Africa|hCoV-19/South Africa/KRISP-K001395/2020|EPI ISL 515879|B.1.1.273|South Africa|2020-07-19	0.0005006275	Africa
Africa|hCoV-19/South Africa/KRISP-0310/2020|EPI ISL 487294|C.1|South Africa|2020-06-24	Africa|hCoV-19/South Africa/KRISP-K001395/2020|EPI ISL 515879|B.1.1.273|South Africa|2020-07-19	0.0004553287	Africa
Africa|hCoV-19/South Africa/KRISP-0312/2020|EPI ISL 487295|B.1.1.62|South Africa|2020-06-24	Africa|hCoV-19/South Africa/KRISP-K001395/2020|EPI ISL 515879|B.1.1.273|South Africa|2020-07-19	0.0003475013	Africa
Africa|hCoV-19/South Africa/KRISP-0318/2020|EPI ISL 487297|B.1.1.206|South Africa|2020-06-23	Africa|hCoV-19/South Africa/KRISP-K001395/2020|EPI ISL 515879|B.1.1.273|South Africa|2020-07-19	0.0003465139	Africa
Africa|hCoV-19/South Africa/KRISP-0321/2020|EPI ISL 487298|B.1.1.206|South Africa|2020-06-24	Africa|hCoV-19/South Africa/KRISP-K001395/2020|EPI ISL 515879|B.1.1.273|South Africa|2020-07-19	0.0004262954	Africa
Africa|hCoV-19/South Africa/KRISP-0322/2020|EPI ISL 487299|B.1.1.288|South Africa|2020-06-24	Africa|hCoV-19/South Africa/KRISP-K001395/2020|EPI ISL 515879|B.1.1.273|South Africa|2020-07-19	0.0002864250	Africa
Africa|hCoV-19/South Africa/KRISP-0323/2020|EPI ISL 487300|B.1.1.288|South Africa|2020-06-24	Africa|hCoV-19/South Africa/KRISP-K001395/2020|EPI ISL 515879|B.1.1.273|South Africa|2020-07-19	0.0002817255	Africa
Africa|hCoV-19/South Africa/KRISP-0327/2020|EPI ISL 487301|C.1|South Africa|2020-06-24	Africa|hCoV-19/South Africa/KRISP-K001395/2020|EPI ISL 515879|B.1.1.273|South Africa|2020-07-19	0.0004686210	Africa
Africa|hCoV-19/South Africa/KRISP-0331/2020|EPI ISL 487302|B.1.1.206|South Africa|2020-06-24	Africa|hCoV-19/South Africa/KRISP-K001395/2020|EPI ISL 515879|B.1.1.273|South Africa|2020-07-19	0.0003877698	Africa
Africa|hCoV-19/South Africa/KRISP-0332/2020|EPI ISL 487303|C.1|South Africa|2020-06-24	Africa|hCoV-19/South Africa/KRISP-K001395/2020|EPI ISL 515879|B.1.1.273|South Africa|2020-07-19	0.0004943006	Africa
Africa|hCoV-19/South Africa/KRISP-0336/2020|EPI ISL 487304|B.1.1.273|South Africa|2020-06-18	Africa|hCoV-19/South Africa/KRISP-K001395/2020|EPI ISL 515879|B.1.1.273|South Africa|2020-07-19	0.0003463651	Africa
Africa|hCoV-19/South Africa/KRISP-0337/2020|EPI ISL 495517|B.1.1.273|South Africa|2020-06-18	Africa|hCoV-19/South Africa/KRISP-K001395/2020|EPI ISL 515879|B.1.1.273|South Africa|2020-07-19	0.0003564375	Africa
Africa|hCoV-19/South Africa/KRISP-0338/2020|EPI ISL 487305|B.1.1.273|South Africa|2020-06-18	Africa|hCoV-19/South Africa/KRISP-K001395/2020|EPI ISL 515879|B.1.1.273|South Africa|2020-07-19	0.0003141890	Africa
Africa|hCoV-19/South Africa/KRISP-0339/2020|EPI ISL 487306|B.1.1.273|South Africa|2020-06-18	Africa|hCoV-19/South Africa/KRISP-K001395/2020|EPI ISL 515879|B.1.1.273|South Africa|2020-07-19	0.0003203381	Africa
Africa|hCoV-19/South Africa/KRISP-0340/2020|EPI ISL 487307|B.1.1.273|South Africa|2020-06-17	Africa|hCoV-19/South Africa/KRISP-K001395/2020|EPI ISL 515879|B.1.1.273|South Africa|2020-07-19	0.0003176478	Africa
Africa|hCoV-19/South Africa/KRISP-0342/2020|EPI ISL 495518|B.1.1.206|South Africa|2020-06-18	Africa|hCoV-19/South Africa/KRISP-K001395/2020|EPI ISL 515879|B.1.1.273|South Africa|2020-07-19	0.0005049397	Africa
Africa|hCoV-19/South Africa/KRISP-0343/2020|EPI ISL 495519|H.1|South Africa|2020-06-18	Africa|hCoV-19/South Africa/KRISP-K001395/2020|EPI ISL 515879|B.1.1.273|South Africa|2020-07-19	0.0002803798	Africa
Africa|hCoV-19/South Africa/KRISP-0344/2020|EPI ISL 495520|C.1|South Africa|2020-06-20	Africa|hCoV-19/South Africa/KRISP-K001395/2020|EPI ISL 515879|B.1.1.273|South Africa|2020-07-19	0.0006260700	Africa
Africa|hCoV-19/South Africa/KRISP-0346/2020|EPI ISL 495521|B.1.140|South Africa|2020-06-18	Africa|hCoV-19/South Africa/KRISP-K001395/2020|EPI ISL 515879|B.1.1.273|South Africa|2020-07-19	0.0005683698	Africa
Africa|hCoV-19/South Africa/KRISP-0347/2020|EPI ISL 487308|B.1.1.206|South Africa|2020-06-18	Africa|hCoV-19/South Africa/KRISP-K001395/2020|EPI ISL 515879|B.1.1.273|South Africa|2020-07-19	0.0004849853	Africa
Africa|hCoV-19/South Africa/KRISP-0348/2020|EPI ISL 487309|B.1.144|South Africa|2020-06-18	Africa|hCoV-19/South Africa/KRISP-K001395/2020|EPI ISL 515879|B.1.1.273|South Africa|2020-07-19	0.0005323493	Africa
Africa|hCoV-19/South Africa/KRISP-0349/2020|EPI ISL 487310|B.1.1.206|South Africa|2020-06-17	Africa|hCoV-19/South Africa/KRISP-K001395/2020|EPI ISL 515879|B.1.1.273|South Africa|2020-07-19	0.0003141383	Africa
Africa|hCoV-19/South Africa/KRISP-0350/2020|EPI ISL 487311|B.1.1.206|South Africa|2020-06-17	Africa|hCoV-19/South Africa/KRISP-K001395/2020|EPI ISL 515879|B.1.1.273|South Africa|2020-07-19	0.0003120043	Africa
Africa|hCoV-19/South Africa/KRISP-0352/2020|EPI ISL 487312|B.1.1.206|South Africa|2020-06-17	Africa|hCoV-19/South Africa/KRISP-K001395/2020|EPI ISL 515879|B.1.1.273|South Africa|2020-07-19	0.0003119177	Africa
Africa|hCoV-19/South Africa/KRISP-0356/2020|EPI ISL 487313|B.1.5|South Africa|2020-06-25	Africa|hCoV-19/South Africa/KRISP-K001395/2020|EPI ISL 515879|B.1.1.273|South Africa|2020-07-19	0.0005578181	Africa
Africa|hCoV-19/South Africa/KRISP-0360/2020|EPI ISL 487314|C.1|South Africa|2020-06-19	Africa|hCoV-19/South Africa/KRISP-K001395/2020|EPI ISL 515879|B.1.1.273|South Africa|2020-07-19	0.0005542552	Africa
Africa|hCoV-19/South Africa/KRISP-0361/2020|EPI ISL 487315|B.1.1.206|South Africa|2020-06-18	Africa|hCoV-19/South Africa/KRISP-K001395/2020|EPI ISL 515879|B.1.1.273|South Africa|2020-07-19	0.0004633159	Africa
Africa|hCoV-19/South Africa/KRISP-0365/2020|EPI ISL 487316|B.1.1.84|South Africa|2020-06-25	Africa|hCoV-19/South Africa/KRISP-K001395/2020|EPI ISL 515879|B.1.1.273|South Africa|2020-07-19	0.0003463510	Africa
Africa|hCoV-19/South Africa/KRISP-0366/2020|EPI ISL 487317|B.1.1|South Africa|2020-06-18	Africa|hCoV-19/South Africa/KRISP-K001395/2020|EPI ISL 515879|B.1.1.273|South Africa|2020-07-19	0.0002502313	Africa
Africa|hCoV-19/South Africa/KRISP-0367/2020|EPI ISL 487318|B.1.1.273|South Africa|2020-06-25	Africa|hCoV-19/South Africa/KRISP-K001395/2020|EPI ISL 515879|B.1.1.273|South Africa|2020-07-19	0.0003122890	Africa
Africa|hCoV-19/South Africa/KRISP-0368/2020|EPI ISL 487319|B.1.1|South Africa|2020-06-18	Africa|hCoV-19/South Africa/KRISP-K001395/2020|EPI ISL 515879|B.1.1.273|South Africa|2020-07-19	0.0002770691	Africa
Africa|hCoV-19/South Africa/KRISP-0369/2020|EPI ISL 487320|B.1.1.84|South Africa|2020-06-25	Africa|hCoV-19/South Africa/KRISP-K001395/2020|EPI ISL 515879|B.1.1.273|South Africa|2020-07-19	0.0003463424	Africa
Africa|hCoV-19/South Africa/KRISP-0370/2020|EPI ISL 487321|B.1.140|South Africa|2020-06-25	Africa|hCoV-19/South Africa/KRISP-K001395/2020|EPI ISL 515879|B.1.1.273|South Africa|2020-07-19	0.0005543705	Africa
Africa|hCoV-19/South Africa/KRISP-0372/2020|EPI ISL 487323|B.1.106|South Africa|2020-06-19	Africa|hCoV-19/South Africa/KRISP-K001395/2020|EPI ISL 515879|B.1.1.273|South Africa|2020-07-19	0.0004565774	Africa
Africa|hCoV-19/South Africa/KRISP-0373/2020|EPI ISL 487324|B.1.106|South Africa|2020-06-19	Africa|hCoV-19/South Africa/KRISP-K001395/2020|EPI ISL 515879|B.1.1.273|South Africa|2020-07-19	0.0005196631	Africa
Africa|hCoV-19/South Africa/KRISP-0375/2020|EPI ISL 487325|B.1.140|South Africa|2020-06-25	Africa|hCoV-19/South Africa/KRISP-K001395/2020|EPI ISL 515879|B.1.1.273|South Africa|2020-07-19	0.0005585112	Africa
Africa|hCoV-19/South Africa/KRISP-0376/2020|EPI ISL 487326|B.1.5|South Africa|2020-06-22	Africa|hCoV-19/South Africa/KRISP-K001395/2020|EPI ISL 515879|B.1.1.273|South Africa|2020-07-19	0.0003499257	Africa
Africa|hCoV-19/South Africa/KRISP-0377/2020|EPI ISL 495522|B.1.1|South Africa|2020-06-22	Africa|hCoV-19/South Africa/KRISP-K001395/2020|EPI ISL 515879|B.1.1.273|South Africa|2020-07-19	0.0002918470	Africa
Africa|hCoV-19/South Africa/KRISP-0378/2020|EPI ISL 487327|B.1.1.84|South Africa|2020-06-22	Africa|hCoV-19/South Africa/KRISP-K001395/2020|EPI ISL 515879|B.1.1.273|South Africa|2020-07-19	0.0003571259	Africa
Africa|hCoV-19/South Africa/KRISP-0380/2020|EPI ISL 487328|B.1.1.84|South Africa|2020-06-25	Africa|hCoV-19/South Africa/KRISP-K001395/2020|EPI ISL 515879|B.1.1.273|South Africa|2020-07-19	0.0003120149	Africa
Africa|hCoV-19/South Africa/KRISP-0382/2020|EPI ISL 495523|B.1.140|South Africa|2020-06-25	Africa|hCoV-19/South Africa/KRISP-K001395/2020|EPI ISL 515879|B.1.1.273|South Africa|2020-07-19	0.0005384906	Africa
Africa|hCoV-19/South Africa/KRISP-0383/2020|EPI ISL 495524|B.1.140|South Africa|2020-06-25	Africa|hCoV-19/South Africa/KRISP-K001395/2020|EPI ISL 515879|B.1.1.273|South Africa|2020-07-19	0.0007342654	Africa
Africa|hCoV-19/South Africa/KRISP-0384/2020|EPI ISL 495525|B.1.140|South Africa|2020-06-25	Africa|hCoV-19/South Africa/KRISP-K001395/2020|EPI ISL 515879|B.1.1.273|South Africa|2020-07-19	0.0005367817	Africa
Africa|hCoV-19/South Africa/KRISP-0386/2020|EPI ISL 487329|B.1.1.62|South Africa|2020-07-01	Africa|hCoV-19/South Africa/KRISP-K001395/2020|EPI ISL 515879|B.1.1.273|South Africa|2020-07-19	0.0003463737	Africa
Africa|hCoV-19/South Africa/KRISP-0387/2020|EPI ISL 487330|B.1.1.99|South Africa|2020-07-01	Africa|hCoV-19/South Africa/KRISP-K001395/2020|EPI ISL 515879|B.1.1.273|South Africa|2020-07-19	0.0003818533	Africa
Africa|hCoV-19/South Africa/KRISP-0388/2020|EPI ISL 487331|B.1.140|South Africa|2020-07-01	Africa|hCoV-19/South Africa/KRISP-K001395/2020|EPI ISL 515879|B.1.1.273|South Africa|2020-07-19	0.0005240451	Africa
Africa|hCoV-19/South Africa/KRISP-0389/2020|EPI ISL 487332|C.9|South Africa|2020-07-01	Africa|hCoV-19/South Africa/KRISP-K001395/2020|EPI ISL 515879|B.1.1.273|South Africa|2020-07-19	0.0005196272	Africa
Africa|hCoV-19/South Africa/KRISP-0390/2020|EPI ISL 487333|C.2|South Africa|2020-07-01	Africa|hCoV-19/South Africa/KRISP-K001395/2020|EPI ISL 515879|B.1.1.273|South Africa|2020-07-19	0.0005243122	Africa
Africa|hCoV-19/South Africa/KRISP-0391/2020|EPI ISL 487334|B.1.1.206|South Africa|2020-07-01	Africa|hCoV-19/South Africa/KRISP-K001395/2020|EPI ISL 515879|B.1.1.273|South Africa|2020-07-19	0.0003127414	Africa
Africa|hCoV-19/South Africa/KRISP-0392/2020|EPI ISL 487335|B.1.5.19|South Africa|2020-07-01	Africa|hCoV-19/South Africa/KRISP-K001395/2020|EPI ISL 515879|B.1.1.273|South Africa|2020-07-19	0.0004314957	Africa
Africa|hCoV-19/South Africa/KRISP-0393/2020|EPI ISL 487336|C.6|South Africa|2020-07-01	Africa|hCoV-19/South Africa/KRISP-K001395/2020|EPI ISL 515879|B.1.1.273|South Africa|2020-07-19	0.0004526767	Africa
Africa|hCoV-19/South Africa/KRISP-0394/2020|EPI ISL 487337|B.1.5.19|South Africa|2020-07-01	Africa|hCoV-19/South Africa/KRISP-K001395/2020|EPI ISL 515879|B.1.1.273|South Africa|2020-07-19	0.0004866267	Africa
Africa|hCoV-19/South Africa/KRISP-0395/2020|EPI ISL 487338|C.2|South Africa|2020-07-01	Africa|hCoV-19/South Africa/KRISP-K001395/2020|EPI ISL 515879|B.1.1.273|South Africa|2020-07-19	0.0005196036	Africa
Africa|hCoV-19/South Africa/KRISP-0396/2020|EPI ISL 487339|C.1|South Africa|2020-07-01	Africa|hCoV-19/South Africa/KRISP-K001395/2020|EPI ISL 515879|B.1.1.273|South Africa|2020-07-19	0.0005221245	Africa
Africa|hCoV-19/South Africa/KRISP-0397/2020|EPI ISL 487340|B.1.5|South Africa|2020-07-01	Africa|hCoV-19/South Africa/KRISP-K001395/2020|EPI ISL 515879|B.1.1.273|South Africa|2020-07-19	0.0004503264	Africa
Africa|hCoV-19/South Africa/KRISP-0398/2020|EPI ISL 487341|B.1.1.206|South Africa|2020-07-01	Africa|hCoV-19/South Africa/KRISP-K001395/2020|EPI ISL 515879|B.1.1.273|South Africa|2020-07-19	0.0003916527	Africa
Africa|hCoV-19/South Africa/KRISP-04/2020|EPI ISL 436684|B.1.1.273|South Africa|2020-03-31	Africa|hCoV-19/South Africa/KRISP-K001395/2020|EPI ISL 515879|B.1.1.273|South Africa|2020-07-19	0.0002430305	Africa
Africa|hCoV-19/South Africa/KRISP-0402/2020|EPI ISL 495527|B.1.140|South Africa|2020-06-23	Africa|hCoV-19/South Africa/KRISP-K001395/2020|EPI ISL 515879|B.1.1.273|South Africa|2020-07-19	0.0005891882	Africa
Africa|hCoV-19/South Africa/KRISP-0403/2020|EPI ISL 495528|C.1|South Africa|2020-06-23	Africa|hCoV-19/South Africa/KRISP-K001395/2020|EPI ISL 515879|B.1.1.273|South Africa|2020-07-19	0.0004532714	Africa
Africa|hCoV-19/South Africa/KRISP-0404/2020|EPI ISL 495529|B.1.1.206|South Africa|2020-06-24	Africa|hCoV-19/South Africa/KRISP-K001395/2020|EPI ISL 515879|B.1.1.273|South Africa|2020-07-19	0.0003810188	Africa
Africa|hCoV-19/South Africa/KRISP-0405/2020|EPI ISL 495530|B.1.140|South Africa|2020-06-23	Africa|hCoV-19/South Africa/KRISP-K001395/2020|EPI ISL 515879|B.1.1.273|South Africa|2020-07-19	0.0005890453	Africa
Africa|hCoV-19/South Africa/KRISP-0406/2020|EPI ISL 495531|B.1.1.206|South Africa|2020-06-22	Africa|hCoV-19/South Africa/KRISP-K001395/2020|EPI ISL 515879|B.1.1.273|South Africa|2020-07-19	0.0003531902	Africa
Africa|hCoV-19/South Africa/KRISP-0407/2020|EPI ISL 495532|B.1.5|South Africa|2020-06-24	Africa|hCoV-19/South Africa/KRISP-K001395/2020|EPI ISL 515879|B.1.1.273|South Africa|2020-07-19	0.0003848532	Africa
Africa|hCoV-19/South Africa/KRISP-0408/2020|EPI ISL 495533|B.1.140|South Africa|2020-06-23	Africa|hCoV-19/South Africa/KRISP-K001395/2020|EPI ISL 515879|B.1.1.273|South Africa|2020-07-19	0.0005032663	Africa
Africa|hCoV-19/South Africa/KRISP-0409/2020|EPI ISL 495534|C.1|South Africa|2020-06-23	Africa|hCoV-19/South Africa/KRISP-K001395/2020|EPI ISL 515879|B.1.1.273|South Africa|2020-07-19	0.0004503042	Africa
Africa|hCoV-19/South Africa/KRISP-0410/2020|EPI ISL 495535|B.1.140|South Africa|2020-07-02	Africa|hCoV-19/South Africa/KRISP-K001395/2020|EPI ISL 515879|B.1.1.273|South Africa|2020-07-19	0.0006236928	Africa
Africa|hCoV-19/South Africa/KRISP-0411/2020|EPI ISL 495536|B.1.1.206|South Africa|2020-07-02	Africa|hCoV-19/South Africa/KRISP-K001395/2020|EPI ISL 515879|B.1.1.273|South Africa|2020-07-19	0.0004503246	Africa
Africa|hCoV-19/South Africa/KRISP-0412/2020|EPI ISL 495537|B.1.1.206|South Africa|2020-07-02	Africa|hCoV-19/South Africa/KRISP-K001395/2020|EPI ISL 515879|B.1.1.273|South Africa|2020-07-19	0.0004849750	Africa
Africa|hCoV-19/South Africa/KRISP-0413/2020|EPI ISL 495538|B.1.1.40|South Africa|2020-07-02	Africa|hCoV-19/South Africa/KRISP-K001395/2020|EPI ISL 515879|B.1.1.273|South Africa|2020-07-19	0.0004503044	Africa
Africa|hCoV-19/South Africa/KRISP-0414/2020|EPI ISL 495539|B.1.140|South Africa|2020-07-02	Africa|hCoV-19/South Africa/KRISP-K001395/2020|EPI ISL 515879|B.1.1.273|South Africa|2020-07-19	0.0005543456	Africa
Africa|hCoV-19/South Africa/KRISP-0415/2020|EPI ISL 495540|B.1.140|South Africa|2020-07-02	Africa|hCoV-19/South Africa/KRISP-K001395/2020|EPI ISL 515879|B.1.1.273|South Africa|2020-07-19	0.0005890045	Africa
Africa|hCoV-19/South Africa/KRISP-0417/2020|EPI ISL 495541|B.1.1.62|South Africa|2020-07-02	Africa|hCoV-19/South Africa/KRISP-K001395/2020|EPI ISL 515879|B.1.1.273|South Africa|2020-07-19	0.0004156756	Africa
Africa|hCoV-19/South Africa/KRISP-0418/2020|EPI ISL 495542|B.1.1.206|South Africa|2020-07-02	Africa|hCoV-19/South Africa/KRISP-K001395/2020|EPI ISL 515879|B.1.1.273|South Africa|2020-07-19	0.0005196142	Africa
Africa|hCoV-19/South Africa/KRISP-0420/2020|EPI ISL 495543|C.9|South Africa|2020-07-01	Africa|hCoV-19/South Africa/KRISP-K001395/2020|EPI ISL 515879|B.1.1.273|South Africa|2020-07-19	0.0005206910	Africa
Africa|hCoV-19/South Africa/KRISP-0421/2020|EPI ISL 495544|B.1.1|South Africa|2020-07-01	Africa|hCoV-19/South Africa/KRISP-K001395/2020|EPI ISL 515879|B.1.1.273|South Africa|2020-07-19	0.0003820205	Africa
Africa|hCoV-19/South Africa/KRISP-0423/2020|EPI ISL 495545|B.1.140|South Africa|2020-07-01	Africa|hCoV-19/South Africa/KRISP-K001395/2020|EPI ISL 515879|B.1.1.273|South Africa|2020-07-19	0.0004567056	Africa
Africa|hCoV-19/South Africa/KRISP-0426/2020|EPI ISL 495546|B.1.1.206|South Africa|2020-07-01	Africa|hCoV-19/South Africa/KRISP-K001395/2020|EPI ISL 515879|B.1.1.273|South Africa|2020-07-19	0.0004851483	Africa
Africa|hCoV-19/South Africa/KRISP-0436/2020|EPI ISL 498055|B.1.1|South Africa|2020-07-01	Africa|hCoV-19/South Africa/KRISP-K001395/2020|EPI ISL 515879|B.1.1.273|South Africa|2020-07-19	0.0003810109	Africa
Africa|hCoV-19/South Africa/KRISP-0445/2020|EPI ISL 498058|H.1|South Africa|2020-06-30	Africa|hCoV-19/South Africa/KRISP-K001395/2020|EPI ISL 515879|B.1.1.273|South Africa|2020-07-19	0.0003173389	Africa
Africa|hCoV-19/South Africa/KRISP-0446/2020|EPI ISL 498059|B.1.5|South Africa|2020-06-30	Africa|hCoV-19/South Africa/KRISP-K001395/2020|EPI ISL 515879|B.1.1.273|South Africa|2020-07-19	0.0003177048	Africa
Africa|hCoV-19/South Africa/KRISP-045/2020|EPI ISL 436686|B.1.1.1|South Africa|2020-03-27	Africa|hCoV-19/South Africa/KRISP-K001395/2020|EPI ISL 515879|B.1.1.273|South Africa|2020-07-19	0.0004156562	Africa
Africa|hCoV-19/South Africa/KRISP-0458/2020|EPI ISL 495549|B.1.1|South Africa|2020-07-02	Africa|hCoV-19/South Africa/KRISP-K001395/2020|EPI ISL 515879|B.1.1.273|South Africa|2020-07-19	0.0004520876	Africa
Africa|hCoV-19/South Africa/KRISP-0460/2020|EPI ISL 495550|B.1.106|South Africa|2020-07-02	Africa|hCoV-19/South Africa/KRISP-K001395/2020|EPI ISL 515879|B.1.1.273|South Africa|2020-07-19	0.0004505605	Africa
Africa|hCoV-19/South Africa/KRISP-0462/2020|EPI ISL 495552|B.1.106|South Africa|2020-07-02	Africa|hCoV-19/South Africa/KRISP-K001395/2020|EPI ISL 515879|B.1.1.273|South Africa|2020-07-19	0.0004534357	Africa
Africa|hCoV-19/South Africa/KRISP-0464/2020|EPI ISL 495553|B.1.5|South Africa|2020-06-30	Africa|hCoV-19/South Africa/KRISP-K001395/2020|EPI ISL 515879|B.1.1.273|South Africa|2020-07-19	0.0004334984	Africa
Africa|hCoV-19/South Africa/KRISP-0469/2020|EPI ISL 495555|H.1|South Africa|2020-07-06	Africa|hCoV-19/South Africa/KRISP-K001395/2020|EPI ISL 515879|B.1.1.273|South Africa|2020-07-19	0.0002454417	Africa
Africa|hCoV-19/South Africa/KRISP-0474/2020|EPI ISL 495557|H.1|South Africa|2020-07-06	Africa|hCoV-19/South Africa/KRISP-K001395/2020|EPI ISL 515879|B.1.1.273|South Africa|2020-07-19	0.0002770816	Africa
Africa|hCoV-19/South Africa/KRISP-0475/2020|EPI ISL 495558|H.1|South Africa|2020-07-06	Africa|hCoV-19/South Africa/KRISP-K001395/2020|EPI ISL 515879|B.1.1.273|South Africa|2020-07-19	0.0002791113	Africa
Africa|hCoV-19/South Africa/KRISP-0478/2020|EPI ISL 495559|B.1.1|South Africa|2020-07-05	Africa|hCoV-19/South Africa/KRISP-K001395/2020|EPI ISL 515879|B.1.1.273|South Africa|2020-07-19	0.0002428030	Africa
Africa|hCoV-19/South Africa/KRISP-0485/2020|EPI ISL 495561|B.1.1.206|South Africa|2020-07-03	Africa|hCoV-19/South Africa/KRISP-K001395/2020|EPI ISL 515879|B.1.1.273|South Africa|2020-07-19	0.0003127305	Africa
Africa|hCoV-19/South Africa/KRISP-0487/2020|EPI ISL 495562|B.1.106|South Africa|2020-07-03	Africa|hCoV-19/South Africa/KRISP-K001395/2020|EPI ISL 515879|B.1.1.273|South Africa|2020-07-19	0.0005889904	Africa
Africa|hCoV-19/South Africa/KRISP-0489/2020|EPI ISL 498060|B.1.1.206|South Africa|2020-07-09	Africa|hCoV-19/South Africa/KRISP-K001395/2020|EPI ISL 515879|B.1.1.273|South Africa|2020-07-19	0.0003821132	Africa
Africa|hCoV-19/South Africa/KRISP-0490/2020|EPI ISL 498061|B.1.1.206|South Africa|2020-07-09	Africa|hCoV-19/South Africa/KRISP-K001395/2020|EPI ISL 515879|B.1.1.273|South Africa|2020-07-19	0.0003810017	Africa
Africa|hCoV-19/South Africa/KRISP-0491/2020|EPI ISL 498062|B.1.1.273|South Africa|2020-07-07	Africa|hCoV-19/South Africa/KRISP-K001395/2020|EPI ISL 515879|B.1.1.273|South Africa|2020-07-19	0.0001385129	Africa
Africa|hCoV-19/South Africa/KRISP-0492/2020|EPI ISL 498063|B.1.1.273|South Africa|2020-07-07	Africa|hCoV-19/South Africa/KRISP-K001395/2020|EPI ISL 515879|B.1.1.273|South Africa|2020-07-19	0.0004190923	Africa
Africa|hCoV-19/South Africa/KRISP-0493/2020|EPI ISL 498064|B.1.1.67|South Africa|2020-07-07	Africa|hCoV-19/South Africa/KRISP-K001395/2020|EPI ISL 515879|B.1.1.273|South Africa|2020-07-19	0.0003832498	Africa
Africa|hCoV-19/South Africa/KRISP-0494/2020|EPI ISL 498065|B.1.1.206|South Africa|2020-07-09	Africa|hCoV-19/South Africa/KRISP-K001395/2020|EPI ISL 515879|B.1.1.273|South Africa|2020-07-19	0.0004156467	Africa
Africa|hCoV-19/South Africa/KRISP-0497/2020|EPI ISL 498066|B.1.1.206|South Africa|2020-07-09	Africa|hCoV-19/South Africa/KRISP-K001395/2020|EPI ISL 515879|B.1.1.273|South Africa|2020-07-19	0.0004156468	Africa
Africa|hCoV-19/South Africa/KRISP-0498/2020|EPI ISL 498067|B.1|South Africa|2020-07-10	Africa|hCoV-19/South Africa/KRISP-K001395/2020|EPI ISL 515879|B.1.1.273|South Africa|2020-07-19	0.0006236647	Africa
Africa|hCoV-19/South Africa/KRISP-0500/2020|EPI ISL 498068|B.1.1|South Africa|2020-07-07	Africa|hCoV-19/South Africa/KRISP-K001395/2020|EPI ISL 515879|B.1.1.273|South Africa|2020-07-19	0.0003229659	Africa
Africa|hCoV-19/South Africa/KRISP-0501/2020|EPI ISL 498069|B.1.5|South Africa|2020-07-11	Africa|hCoV-19/South Africa/KRISP-K001395/2020|EPI ISL 515879|B.1.1.273|South Africa|2020-07-19	0.0004850094	Africa
Africa|hCoV-19/South Africa/KRISP-0502/2020|EPI ISL 498070|B.1.1.273|South Africa|2020-07-11	Africa|hCoV-19/South Africa/KRISP-K001395/2020|EPI ISL 515879|B.1.1.273|South Africa|2020-07-19	0.0003814205	Africa
Africa|hCoV-19/South Africa/KRISP-0503/2020|EPI ISL 498071|B.1.1.273|South Africa|2020-07-11	Africa|hCoV-19/South Africa/KRISP-K001395/2020|EPI ISL 515879|B.1.1.273|South Africa|2020-07-19	0.0004849969	Africa
Africa|hCoV-19/South Africa/KRISP-0526/2020|EPI ISL 498072|B.1.5.19|South Africa|2020-07-13	Africa|hCoV-19/South Africa/KRISP-K001395/2020|EPI ISL 515879|B.1.1.273|South Africa|2020-07-19	0.0005196502	Africa
Africa|hCoV-19/South Africa/KRISP-0527/2020|EPI ISL 498073|B.1.140|South Africa|2020-07-14	Africa|hCoV-19/South Africa/KRISP-K001395/2020|EPI ISL 515879|B.1.1.273|South Africa|2020-07-19	0.0006930207	Africa
Africa|hCoV-19/South Africa/KRISP-0529/2020|EPI ISL 498074|C.1|South Africa|2020-07-13	Africa|hCoV-19/South Africa/KRISP-K001395/2020|EPI ISL 515879|B.1.1.273|South Africa|2020-07-19	0.0005196502	Africa
Africa|hCoV-19/South Africa/KRISP-0531/2020|EPI ISL 498075|B.1.5|South Africa|2020-07-14	Africa|hCoV-19/South Africa/KRISP-K001395/2020|EPI ISL 515879|B.1.1.273|South Africa|2020-07-19	0.0005890045	Africa
Africa|hCoV-19/South Africa/KRISP-0534/2020|EPI ISL 498077|B.1.5|South Africa|2020-07-14	Africa|hCoV-19/South Africa/KRISP-K001395/2020|EPI ISL 515879|B.1.1.273|South Africa|2020-07-19	0.0005890452	Africa
Africa|hCoV-19/South Africa/KRISP-0535/2020|EPI ISL 498078|B.1.1.206|South Africa|2020-07-08	Africa|hCoV-19/South Africa/KRISP-K001395/2020|EPI ISL 515879|B.1.1.273|South Africa|2020-07-19	0.0005542937	Africa
Africa|hCoV-19/South Africa/KRISP-0536/2020|EPI ISL 498079|B.1.1|South Africa|2020-07-14	Africa|hCoV-19/South Africa/KRISP-K001395/2020|EPI ISL 515879|B.1.1.273|South Africa|2020-07-19	0.0004156655	Africa
Africa|hCoV-19/South Africa/KRISP-0538/2020|EPI ISL 498080|B.1.1.254|South Africa|2020-07-14	Africa|hCoV-19/South Africa/KRISP-K001395/2020|EPI ISL 515879|B.1.1.273|South Africa|2020-07-19	0.0003492936	Africa
Africa|hCoV-19/South Africa/KRISP-0539/2020|EPI ISL 498081|B.1.1.206|South Africa|2020-07-07	Africa|hCoV-19/South Africa/KRISP-K001395/2020|EPI ISL 515879|B.1.1.273|South Africa|2020-07-19	0.0004503137	Africa
Africa|hCoV-19/South Africa/KRISP-0540/2020|EPI ISL 498082|B.1.1|South Africa|2020-07-14	Africa|hCoV-19/South Africa/KRISP-K001395/2020|EPI ISL 515879|B.1.1.273|South Africa|2020-07-19	0.0003463580	Africa
Africa|hCoV-19/South Africa/KRISP-0541/2020|EPI ISL 498083|B.1.1.206|South Africa|2020-07-14	Africa|hCoV-19/South Africa/KRISP-K001395/2020|EPI ISL 515879|B.1.1.273|South Africa|2020-07-19	0.0004930423	Africa
Africa|hCoV-19/South Africa/KRISP-0543/2020|EPI ISL 498084|C.2|South Africa|2020-07-12	Africa|hCoV-19/South Africa/KRISP-K001395/2020|EPI ISL 515879|B.1.1.273|South Africa|2020-07-19	0.0006235636	Africa
Africa|hCoV-19/South Africa/KRISP-0544/2020|EPI ISL 498085|B.1.1.206|South Africa|2020-07-13	Africa|hCoV-19/South Africa/KRISP-K001395/2020|EPI ISL 515879|B.1.1.273|South Africa|2020-07-19	0.0004176343	Africa
Africa|hCoV-19/South Africa/KRISP-0545/2020|EPI ISL 498086|B.1.1.273|South Africa|2020-07-14	Africa|hCoV-19/South Africa/KRISP-K001395/2020|EPI ISL 515879|B.1.1.273|South Africa|2020-07-19	0.0004156469	Africa
Africa|hCoV-19/South Africa/KRISP-0548/2020|EPI ISL 498087|B.1.1.273|South Africa|2020-07-15	Africa|hCoV-19/South Africa/KRISP-K001395/2020|EPI ISL 515879|B.1.1.273|South Africa|2020-07-19	0.0003116941	Africa
Africa|hCoV-19/South Africa/KRISP-0549/2020|EPI ISL 498088|B.1.140|South Africa|2020-07-15	Africa|hCoV-19/South Africa/KRISP-K001395/2020|EPI ISL 515879|B.1.1.273|South Africa|2020-07-19	0.0005543705	Africa
Africa|hCoV-19/South Africa/KRISP-0550/2020|EPI ISL 498089|B.1.1.34|South Africa|2020-07-15	Africa|hCoV-19/South Africa/KRISP-K001395/2020|EPI ISL 515879|B.1.1.273|South Africa|2020-07-19	0.0004850086	Africa
Africa|hCoV-19/South Africa/KRISP-0551/2020|EPI ISL 498090|H.1|South Africa|2020-07-14	Africa|hCoV-19/South Africa/KRISP-K001395/2020|EPI ISL 515879|B.1.1.273|South Africa|2020-07-19	0.0002770815	Africa
Africa|hCoV-19/South Africa/KRISP-0552/2020|EPI ISL 498091|H.1|South Africa|2020-07-14	Africa|hCoV-19/South Africa/KRISP-K001395/2020|EPI ISL 515879|B.1.1.273|South Africa|2020-07-19	0.0002770815	Africa
Africa|hCoV-19/South Africa/KRISP-0553/2020|EPI ISL 498092|H.1|South Africa|2020-07-14	Africa|hCoV-19/South Africa/KRISP-K001395/2020|EPI ISL 515879|B.1.1.273|South Africa|2020-07-19	0.0002784603	Africa
Africa|hCoV-19/South Africa/KRISP-0554/2020|EPI ISL 498093|B.1.1|South Africa|2020-07-14	Africa|hCoV-19/South Africa/KRISP-K001395/2020|EPI ISL 515879|B.1.1.273|South Africa|2020-07-19	0.0003485266	Africa
Africa|hCoV-19/South Africa/KRISP-0555/2020|EPI ISL 498094|B.1.140|South Africa|2020-07-15	Africa|hCoV-19/South Africa/KRISP-K001395/2020|EPI ISL 515879|B.1.1.273|South Africa|2020-07-19	0.0005890186	Africa
Africa|hCoV-19/South Africa/KRISP-0556/2020|EPI ISL 498095|B.1.1.273|South Africa|2020-07-15	Africa|hCoV-19/South Africa/KRISP-K001395/2020|EPI ISL 515879|B.1.1.273|South Africa|2020-07-19	0.0003117017	Africa
Africa|hCoV-19/South Africa/KRISP-0557/2020|EPI ISL 498096|C.1|South Africa|2020-07-14	Africa|hCoV-19/South Africa/KRISP-K001395/2020|EPI ISL 515879|B.1.1.273|South Africa|2020-07-19	0.0004849917	Africa
Africa|hCoV-19/South Africa/KRISP-0558/2020|EPI ISL 498097|B.1.1.206|South Africa|2020-07-15	Africa|hCoV-19/South Africa/KRISP-K001395/2020|EPI ISL 515879|B.1.1.273|South Africa|2020-07-19	0.0004179440	Africa
Africa|hCoV-19/South Africa/KRISP-0559/2020|EPI ISL 498098|B.1.1.206|South Africa|2020-07-14	Africa|hCoV-19/South Africa/KRISP-K001395/2020|EPI ISL 515879|B.1.1.273|South Africa|2020-07-19	0.0004849752	Africa
Africa|hCoV-19/South Africa/KRISP-0560/2020|EPI ISL 498099|B.1.1|South Africa|2020-07-15	Africa|hCoV-19/South Africa/KRISP-K001395/2020|EPI ISL 515879|B.1.1.273|South Africa|2020-07-19	0.0003117017	Africa
Africa|hCoV-19/South Africa/KRISP-0561/2020|EPI ISL 498100|H.1|South Africa|2020-07-15	Africa|hCoV-19/South Africa/KRISP-K001395/2020|EPI ISL 515879|B.1.1.273|South Africa|2020-07-19	0.0003117232	Africa
Africa|hCoV-19/South Africa/KRISP-0562/2020|EPI ISL 498101|B.1.140|South Africa|2020-07-15	Africa|hCoV-19/South Africa/KRISP-K001395/2020|EPI ISL 515879|B.1.1.273|South Africa|2020-07-19	0.0005196883	Africa
Africa|hCoV-19/South Africa/KRISP-0564/2020|EPI ISL 498103|B.1.1|South Africa|2020-07-15	Africa|hCoV-19/South Africa/KRISP-K001395/2020|EPI ISL 515879|B.1.1.273|South Africa|2020-07-19	0.0002424246	Africa
Africa|hCoV-19/South Africa/KRISP-0565/2020|EPI ISL 498104|C.2|South Africa|2020-07-14	Africa|hCoV-19/South Africa/KRISP-K001395/2020|EPI ISL 515879|B.1.1.273|South Africa|2020-07-19	0.0005196037	Africa
Africa|hCoV-19/South Africa/KRISP-0567/2020|EPI ISL 498105|B.1.1.206|South Africa|2020-07-15	Africa|hCoV-19/South Africa/KRISP-K001395/2020|EPI ISL 515879|B.1.1.273|South Africa|2020-07-19	0.0004158154	Africa
Africa|hCoV-19/South Africa/KRISP-0568/2020|EPI ISL 498106|B.1.1|South Africa|2020-07-15	Africa|hCoV-19/South Africa/KRISP-K001395/2020|EPI ISL 515879|B.1.1.273|South Africa|2020-07-19	0.0003117017	Africa
Africa|hCoV-19/South Africa/KRISP-0569/2020|EPI ISL 498107|B.1.1.206|South Africa|2020-07-15	Africa|hCoV-19/South Africa/KRISP-K001395/2020|EPI ISL 515879|B.1.1.273|South Africa|2020-07-19	0.0003811469	Africa
Africa|hCoV-19/South Africa/KRISP-0570/2020|EPI ISL 498108|B.1.1.56|South Africa|2020-07-02	Africa|hCoV-19/South Africa/KRISP-K001395/2020|EPI ISL 515879|B.1.1.273|South Africa|2020-07-19	0.0003463890	Africa
Africa|hCoV-19/South Africa/KRISP-0571/2020|EPI ISL 498109|B.1.1.56|South Africa|2020-07-14	Africa|hCoV-19/South Africa/KRISP-K001395/2020|EPI ISL 515879|B.1.1.273|South Africa|2020-07-19	0.0002770872	Africa
Africa|hCoV-19/South Africa/KRISP-0572/2020|EPI ISL 498110|B.1.5|South Africa|2020-07-13	Africa|hCoV-19/South Africa/KRISP-K001395/2020|EPI ISL 515879|B.1.1.273|South Africa|2020-07-19	0.0005543570	Africa
Africa|hCoV-19/South Africa/KRISP-0573/2020|EPI ISL 498111|B.1.1.206|South Africa|2020-07-14	Africa|hCoV-19/South Africa/KRISP-K001395/2020|EPI ISL 515879|B.1.1.273|South Africa|2020-07-19	0.0004503044	Africa
Africa|hCoV-19/South Africa/KRISP-0574/2020|EPI ISL 498112|B.1.1.206|South Africa|2020-07-15	Africa|hCoV-19/South Africa/KRISP-K001395/2020|EPI ISL 515879|B.1.1.273|South Africa|2020-07-19	0.0004849751	Africa
Africa|hCoV-19/South Africa/KRISP-0575/2020|EPI ISL 498113|B.1.1.206|South Africa|2020-07-13	Africa|hCoV-19/South Africa/KRISP-K001395/2020|EPI ISL 515879|B.1.1.273|South Africa|2020-07-19	0.0004849751	Africa
Africa|hCoV-19/South Africa/KRISP-0576/2020|EPI ISL 498114|B.1.1.206|South Africa|2020-07-07	Africa|hCoV-19/South Africa/KRISP-K001395/2020|EPI ISL 515879|B.1.1.273|South Africa|2020-07-19	0.0003810017	Africa
Africa|hCoV-19/South Africa/KRISP-0577/2020|EPI ISL 498115|B.1.1.56|South Africa|2020-07-09	Africa|hCoV-19/South Africa/KRISP-K001395/2020|EPI ISL 515879|B.1.1.273|South Africa|2020-07-19	0.0004156756	Africa
Africa|hCoV-19/South Africa/KRISP-0578/2020|EPI ISL 498116|B.1.1.206|South Africa|2020-07-09	Africa|hCoV-19/South Africa/KRISP-K001395/2020|EPI ISL 515879|B.1.1.273|South Africa|2020-07-19	0.0004156570	Africa
Africa|hCoV-19/South Africa/KRISP-0579/2020|EPI ISL 498117|B.1.1.273|South Africa|2020-07-08	Africa|hCoV-19/South Africa/KRISP-K001395/2020|EPI ISL 515879|B.1.1.273|South Africa|2020-07-19	0.0003463579	Africa
Africa|hCoV-19/South Africa/KRISP-0580/2020|EPI ISL 498118|B.1.1.206|South Africa|2020-07-07	Africa|hCoV-19/South Africa/KRISP-K001395/2020|EPI ISL 515879|B.1.1.273|South Africa|2020-07-19	0.0004156569	Africa
Africa|hCoV-19/South Africa/KRISP-0581/2020|EPI ISL 498119|B.1.1.273|South Africa|2020-07-09	Africa|hCoV-19/South Africa/KRISP-K001395/2020|EPI ISL 515879|B.1.1.273|South Africa|2020-07-19	0.0002770557	Africa
Africa|hCoV-19/South Africa/KRISP-0584/2020|EPI ISL 498122|B.1|South Africa|2020-07-07	Africa|hCoV-19/South Africa/KRISP-K001395/2020|EPI ISL 515879|B.1.1.273|South Africa|2020-07-19	0.0004849987	Africa
Africa|hCoV-19/South Africa/KRISP-0585/2020|EPI ISL 498123|B.1.140|South Africa|2020-07-08	Africa|hCoV-19/South Africa/KRISP-K001395/2020|EPI ISL 515879|B.1.1.273|South Africa|2020-07-19	0.0005890046	Africa
Africa|hCoV-19/South Africa/KRISP-0586/2020|EPI ISL 498124|B.1.1.273|South Africa|2020-07-08	Africa|hCoV-19/South Africa/KRISP-K001395/2020|EPI ISL 515879|B.1.1.273|South Africa|2020-07-19	0.0003117081	Africa
Africa|hCoV-19/South Africa/KRISP-0587/2020|EPI ISL 498125|B.1.1.56|South Africa|2020-07-09	Africa|hCoV-19/South Africa/KRISP-K001395/2020|EPI ISL 515879|B.1.1.273|South Africa|2020-07-19	0.0003810110	Africa
Africa|hCoV-19/South Africa/KRISP-0588/2020|EPI ISL 498126|B.1.140|South Africa|2020-07-08	Africa|hCoV-19/South Africa/KRISP-K001395/2020|EPI ISL 515879|B.1.1.273|South Africa|2020-07-19	0.0005890046	Africa
Africa|hCoV-19/South Africa/KRISP-06/2020|EPI ISL 421573|B.6|South Africa|2020-03-31	Africa|hCoV-19/South Africa/KRISP-K001395/2020|EPI ISL 515879|B.1.1.273|South Africa|2020-07-19	0.0006261877	Africa
Africa|hCoV-19/South Africa/KRISP-07/2020|EPI ISL 421574|B.1.106|South Africa|2020-04-01	Africa|hCoV-19/South Africa/KRISP-K001395/2020|EPI ISL 515879|B.1.1.273|South Africa|2020-07-19	0.0003810335	Africa
Africa|hCoV-19/South Africa/KRISP-101/2020|EPI ISL 455631|B.1.5|South Africa|2020-04-30	Africa|hCoV-19/South Africa/KRISP-K001395/2020|EPI ISL 515879|B.1.1.273|South Africa|2020-07-19	0.0003463749	Africa
Africa|hCoV-19/South Africa/KRISP-102/2020|EPI ISL 455632|B.1.1|South Africa|2020-04-30	Africa|hCoV-19/South Africa/KRISP-K001395/2020|EPI ISL 515879|B.1.1.273|South Africa|2020-07-19	0.0002770624	Africa
Africa|hCoV-19/South Africa/KRISP-103/2020|EPI ISL 455633|B.1.106|South Africa|2020-04-30	Africa|hCoV-19/South Africa/KRISP-K001395/2020|EPI ISL 515879|B.1.1.273|South Africa|2020-07-19	0.0004856597	Africa
Africa|hCoV-19/South Africa/KRISP-104/2020|EPI ISL 455634|B.1.106|South Africa|2020-05-01	Africa|hCoV-19/South Africa/KRISP-K001395/2020|EPI ISL 515879|B.1.1.273|South Africa|2020-07-19	0.0005012725	Africa
Africa|hCoV-19/South Africa/KRISP-105/2020|EPI ISL 455635|B.1.106|South Africa|2020-05-05	Africa|hCoV-19/South Africa/KRISP-K001395/2020|EPI ISL 515879|B.1.1.273|South Africa|2020-07-19	0.0004864530	Africa
Africa|hCoV-19/South Africa/KRISP-106/2020|EPI ISL 455636|B.1.106|South Africa|2020-03-31	Africa|hCoV-19/South Africa/KRISP-K001395/2020|EPI ISL 515879|B.1.1.273|South Africa|2020-07-19	0.0004156672	Africa
Africa|hCoV-19/South Africa/KRISP-108/2020|EPI ISL 455638|B.1|South Africa|2020-05-04	Africa|hCoV-19/South Africa/KRISP-K001395/2020|EPI ISL 515879|B.1.1.273|South Africa|2020-07-19	0.0005009622	Africa
Africa|hCoV-19/South Africa/KRISP-109/2020|EPI ISL 455639|B.1.1.57|South Africa|2020-03-31	Africa|hCoV-19/South Africa/KRISP-K001395/2020|EPI ISL 515879|B.1.1.273|South Africa|2020-07-19	0.0003117019	Africa
Africa|hCoV-19/South Africa/KRISP-K000566/2020|EPI ISL 509223|B.1.1.206|South Africa|2020-07-13	Africa|hCoV-19/South Africa/KRISP-K001395/2020|EPI ISL 515879|B.1.1.273|South Africa|2020-07-19	0.0004156570	Africa
Africa|hCoV-19/South Africa/KRISP-K000567/2020|EPI ISL 509224|B.1.1.62|South Africa|2020-07-13	Africa|hCoV-19/South Africa/KRISP-K001395/2020|EPI ISL 515879|B.1.1.273|South Africa|2020-07-19	0.0004157188	Africa
Africa|hCoV-19/South Africa/KRISP-K000568/2020|EPI ISL 509225|B.1.1.206|South Africa|2020-07-11	Africa|hCoV-19/South Africa/KRISP-K001395/2020|EPI ISL 515879|B.1.1.273|South Africa|2020-07-19	0.0004156756	Africa
Africa|hCoV-19/South Africa/KRISP-K000569/2020|EPI ISL 509226|H.1|South Africa|2020-07-11	Africa|hCoV-19/South Africa/KRISP-K001395/2020|EPI ISL 515879|B.1.1.273|South Africa|2020-07-19	0.0003810372	Africa
Africa|hCoV-19/South Africa/KRISP-K000571/2020|EPI ISL 509227|B.1.1.99|South Africa|2020-07-13	Africa|hCoV-19/South Africa/KRISP-K001395/2020|EPI ISL 515879|B.1.1.273|South Africa|2020-07-19	0.0002801079	Africa
Africa|hCoV-19/South Africa/KRISP-K000572/2020|EPI ISL 509228|B.1.1.206|South Africa|2020-07-13	Africa|hCoV-19/South Africa/KRISP-K001395/2020|EPI ISL 515879|B.1.1.273|South Africa|2020-07-19	0.0004849650	Africa
Africa|hCoV-19/South Africa/KRISP-K000573/2020|EPI ISL 509229|B.1.1.206|South Africa|2020-07-10	Africa|hCoV-19/South Africa/KRISP-K001395/2020|EPI ISL 515879|B.1.1.273|South Africa|2020-07-19	0.0003463580	Africa
Africa|hCoV-19/South Africa/KRISP-K000574/2020|EPI ISL 509230|B.1.5.19|South Africa|2020-07-13	Africa|hCoV-19/South Africa/KRISP-K001395/2020|EPI ISL 515879|B.1.1.273|South Africa|2020-07-19	0.0004503263	Africa
Africa|hCoV-19/South Africa/KRISP-K000575/2020|EPI ISL 509231|B.1.140|South Africa|2020-07-13	Africa|hCoV-19/South Africa/KRISP-K001395/2020|EPI ISL 515879|B.1.1.273|South Africa|2020-07-19	0.0005889902	Africa
Africa|hCoV-19/South Africa/KRISP-K000576/2020|EPI ISL 509232|B.1.1.206|South Africa|2020-07-13	Africa|hCoV-19/South Africa/KRISP-K001395/2020|EPI ISL 515879|B.1.1.273|South Africa|2020-07-19	0.0004503136	Africa
Africa|hCoV-19/South Africa/KRISP-K000577/2020|EPI ISL 509233|B.1.1.206|South Africa|2020-07-11	Africa|hCoV-19/South Africa/KRISP-K001395/2020|EPI ISL 515879|B.1.1.273|South Africa|2020-07-19	0.0003117017	Africa
Africa|hCoV-19/South Africa/KRISP-K000578/2020|EPI ISL 509234|C.1|South Africa|2020-07-13	Africa|hCoV-19/South Africa/KRISP-K001395/2020|EPI ISL 515879|B.1.1.273|South Africa|2020-07-19	0.0005926650	Africa
Africa|hCoV-19/South Africa/KRISP-K000579/2020|EPI ISL 509235|C.1|South Africa|2020-07-10	Africa|hCoV-19/South Africa/KRISP-K001395/2020|EPI ISL 515879|B.1.1.273|South Africa|2020-07-19	0.0004503044	Africa
Africa|hCoV-19/South Africa/KRISP-K000580/2020|EPI ISL 509236|B.1.1|South Africa|2020-07-13	Africa|hCoV-19/South Africa/KRISP-K001395/2020|EPI ISL 515879|B.1.1.273|South Africa|2020-07-19	0.0003810109	Africa
Africa|hCoV-19/South Africa/KRISP-K000581/2020|EPI ISL 509237|B.1.1.206|South Africa|2020-07-13	Africa|hCoV-19/South Africa/KRISP-K001395/2020|EPI ISL 515879|B.1.1.273|South Africa|2020-07-19	0.0005196502	Africa
Africa|hCoV-19/South Africa/KRISP-K000582/2020|EPI ISL 509238|B.1.1.206|South Africa|2020-07-13	Africa|hCoV-19/South Africa/KRISP-K001395/2020|EPI ISL 515879|B.1.1.273|South Africa|2020-07-19	0.0003810017	Africa
Africa|hCoV-19/South Africa/KRISP-K000583/2020|EPI ISL 509239|B.1.1.206|South Africa|2020-07-13	Africa|hCoV-19/South Africa/KRISP-K001395/2020|EPI ISL 515879|B.1.1.273|South Africa|2020-07-19	0.0004156655	Africa
Africa|hCoV-19/South Africa/KRISP-K000584/2020|EPI ISL 509240|B.1.1.273|South Africa|2020-07-13	Africa|hCoV-19/South Africa/KRISP-K001395/2020|EPI ISL 515879|B.1.1.273|South Africa|2020-07-19	0.0003809846	Africa
Africa|hCoV-19/South Africa/KRISP-K000585/2020|EPI ISL 509241|B.1.140|South Africa|2020-07-13	Africa|hCoV-19/South Africa/KRISP-K001395/2020|EPI ISL 515879|B.1.1.273|South Africa|2020-07-19	0.0005196883	Africa
Africa|hCoV-19/South Africa/KRISP-K000586/2020|EPI ISL 509242|B.1.140|South Africa|2020-07-13	Africa|hCoV-19/South Africa/KRISP-K001395/2020|EPI ISL 515879|B.1.1.273|South Africa|2020-07-19	0.0005544551	Africa
Africa|hCoV-19/South Africa/KRISP-K000588/2020|EPI ISL 509243|B.1.1.206|South Africa|2020-07-13	Africa|hCoV-19/South Africa/KRISP-K001395/2020|EPI ISL 515879|B.1.1.273|South Africa|2020-07-19	0.0004503135	Africa
Africa|hCoV-19/South Africa/KRISP-K000589/2020|EPI ISL 509244|B.1.1.206|South Africa|2020-07-13	Africa|hCoV-19/South Africa/KRISP-K001395/2020|EPI ISL 515879|B.1.1.273|South Africa|2020-07-19	0.0004503338	Africa
Africa|hCoV-19/South Africa/KRISP-K000591/2020|EPI ISL 509245|B.1.5|South Africa|2020-07-12	Africa|hCoV-19/South Africa/KRISP-K001395/2020|EPI ISL 515879|B.1.1.273|South Africa|2020-07-19	0.0003463748	Africa
Africa|hCoV-19/South Africa/KRISP-K000592/2020|EPI ISL 509246|B.1.1.273|South Africa|2020-07-13	Africa|hCoV-19/South Africa/KRISP-K001395/2020|EPI ISL 515879|B.1.1.273|South Africa|2020-07-19	0.0003143016	Africa
Africa|hCoV-19/South Africa/KRISP-K000594/2020|EPI ISL 509247|B.1.140|South Africa|2020-07-02	Africa|hCoV-19/South Africa/KRISP-K001395/2020|EPI ISL 515879|B.1.1.273|South Africa|2020-07-19	0.0006236648	Africa
Africa|hCoV-19/South Africa/KRISP-K000595/2020|EPI ISL 509248|B.1.140|South Africa|2020-07-02	Africa|hCoV-19/South Africa/KRISP-K001395/2020|EPI ISL 515879|B.1.1.273|South Africa|2020-07-19	0.0005890045	Africa
Africa|hCoV-19/South Africa/KRISP-K000596/2020|EPI ISL 509249|B.1.1.206|South Africa|2020-07-02	Africa|hCoV-19/South Africa/KRISP-K001395/2020|EPI ISL 515879|B.1.1.273|South Africa|2020-07-19	0.0004849969	Africa
Africa|hCoV-19/South Africa/KRISP-K000597/2020|EPI ISL 509250|B.1.1.34|South Africa|2020-07-13	Africa|hCoV-19/South Africa/KRISP-K001395/2020|EPI ISL 515879|B.1.1.273|South Africa|2020-07-19	0.0003810017	Africa
Africa|hCoV-19/South Africa/KRISP-K000598/2020|EPI ISL 509251|B.1.1.206|South Africa|2020-07-03	Africa|hCoV-19/South Africa/KRISP-K001395/2020|EPI ISL 515879|B.1.1.273|South Africa|2020-07-19	0.0003463580	Africa
Africa|hCoV-19/South Africa/KRISP-K000599/2020|EPI ISL 509252|B.1.1.273|South Africa|2020-07-13	Africa|hCoV-19/South Africa/KRISP-K001395/2020|EPI ISL 515879|B.1.1.273|South Africa|2020-07-19	0.0002770748	Africa
Africa|hCoV-19/South Africa/KRISP-K000600/2020|EPI ISL 509253|B.1.1.206|South Africa|2020-07-01	Africa|hCoV-19/South Africa/KRISP-K001395/2020|EPI ISL 515879|B.1.1.273|South Africa|2020-07-19	0.0004849533	Africa
Africa|hCoV-19/South Africa/KRISP-K000601/2020|EPI ISL 509254|B.1.1.57|South Africa|2020-07-13	Africa|hCoV-19/South Africa/KRISP-K001395/2020|EPI ISL 515879|B.1.1.273|South Africa|2020-07-19	0.0003117157	Africa
Africa|hCoV-19/South Africa/KRISP-K000602/2020|EPI ISL 509255|B.1.1.206|South Africa|2020-07-01	Africa|hCoV-19/South Africa/KRISP-K001395/2020|EPI ISL 515879|B.1.1.273|South Africa|2020-07-19	0.0004503044	Africa
Africa|hCoV-19/South Africa/KRISP-K000603/2020|EPI ISL 509256|B.1.1.206|South Africa|2020-07-02	Africa|hCoV-19/South Africa/KRISP-K001395/2020|EPI ISL 515879|B.1.1.273|South Africa|2020-07-19	0.0004156468	Africa
Africa|hCoV-19/South Africa/KRISP-K000604/2020|EPI ISL 509257|C.1|South Africa|2020-07-01	Africa|hCoV-19/South Africa/KRISP-K001395/2020|EPI ISL 515879|B.1.1.273|South Africa|2020-07-19	0.0004849532	Africa
Africa|hCoV-19/South Africa/KRISP-K000606/2020|EPI ISL 509259|B.1.1.206|South Africa|2020-07-02	Africa|hCoV-19/South Africa/KRISP-K001395/2020|EPI ISL 515879|B.1.1.273|South Africa|2020-07-19	0.0006018794	Africa
Africa|hCoV-19/South Africa/KRISP-K000607/2020|EPI ISL 509260|B.1.1.57|South Africa|2020-07-13	Africa|hCoV-19/South Africa/KRISP-K001395/2020|EPI ISL 515879|B.1.1.273|South Africa|2020-07-19	0.0003810190	Africa
Africa|hCoV-19/South Africa/KRISP-K000608/2020|EPI ISL 509261|H.1|South Africa|2020-07-03	Africa|hCoV-19/South Africa/KRISP-K001395/2020|EPI ISL 515879|B.1.1.273|South Africa|2020-07-19	0.0003125132	Africa
Africa|hCoV-19/South Africa/KRISP-K000612/2020|EPI ISL 509264|B.1.1.206|South Africa|2020-07-01	Africa|hCoV-19/South Africa/KRISP-K001395/2020|EPI ISL 515879|B.1.1.273|South Africa|2020-07-19	0.0005543052	Africa
Africa|hCoV-19/South Africa/KRISP-K000613/2020|EPI ISL 509265|B.1.1.206|South Africa|2020-07-14	Africa|hCoV-19/South Africa/KRISP-K001395/2020|EPI ISL 515879|B.1.1.273|South Africa|2020-07-19	0.0005542937	Africa
Africa|hCoV-19/South Africa/KRISP-K000614/2020|EPI ISL 509266|B.1.1.206|South Africa|2020-07-02	Africa|hCoV-19/South Africa/KRISP-K001395/2020|EPI ISL 515879|B.1.1.273|South Africa|2020-07-19	0.0004503246	Africa
Africa|hCoV-19/South Africa/KRISP-K000615/2020|EPI ISL 509267|B.1.1.206|South Africa|2020-07-02	Africa|hCoV-19/South Africa/KRISP-K001395/2020|EPI ISL 515879|B.1.1.273|South Africa|2020-07-19	0.0005196270	Africa
Africa|hCoV-19/South Africa/KRISP-K000616/2020|EPI ISL 509268|B.1.1.206|South Africa|2020-07-01	Africa|hCoV-19/South Africa/KRISP-K001395/2020|EPI ISL 515879|B.1.1.273|South Africa|2020-07-19	0.0004190717	Africa
Africa|hCoV-19/South Africa/KRISP-K000617/2020|EPI ISL 509269|B.1.1.206|South Africa|2020-07-01	Africa|hCoV-19/South Africa/KRISP-K001395/2020|EPI ISL 515879|B.1.1.273|South Africa|2020-07-19	0.0004156653	Africa
Africa|hCoV-19/South Africa/KRISP-K000618/2020|EPI ISL 509270|B.1.1.206|South Africa|2020-07-03	Africa|hCoV-19/South Africa/KRISP-K001395/2020|EPI ISL 515879|B.1.1.273|South Africa|2020-07-19	0.0003810017	Africa
Africa|hCoV-19/South Africa/KRISP-K000620/2020|EPI ISL 509272|B.1.1.206|South Africa|2020-07-01	Africa|hCoV-19/South Africa/KRISP-K001395/2020|EPI ISL 515879|B.1.1.273|South Africa|2020-07-19	0.0004574491	Africa
Africa|hCoV-19/South Africa/KRISP-K000621/2020|EPI ISL 509273|B.1.140|South Africa|2020-07-02	Africa|hCoV-19/South Africa/KRISP-K001395/2020|EPI ISL 515879|B.1.1.273|South Africa|2020-07-19	0.0005940457	Africa
Africa|hCoV-19/South Africa/KRISP-K000622/2020|EPI ISL 509274|B.1.1|South Africa|2020-07-03	Africa|hCoV-19/South Africa/KRISP-K001395/2020|EPI ISL 515879|B.1.1.273|South Africa|2020-07-19	0.0002424245	Africa
Africa|hCoV-19/South Africa/KRISP-K000623/2020|EPI ISL 509275|B.1.1.206|South Africa|2020-07-04	Africa|hCoV-19/South Africa/KRISP-K001395/2020|EPI ISL 515879|B.1.1.273|South Africa|2020-07-19	0.0005196270	Africa
Africa|hCoV-19/South Africa/KRISP-K000624/2020|EPI ISL 509276|B.1.1.206|South Africa|2020-07-02	Africa|hCoV-19/South Africa/KRISP-K001395/2020|EPI ISL 515879|B.1.1.273|South Africa|2020-07-19	0.0004181768	Africa
Africa|hCoV-19/South Africa/KRISP-K000625/2020|EPI ISL 509277|B.1.1.206|South Africa|2020-07-11	Africa|hCoV-19/South Africa/KRISP-K001395/2020|EPI ISL 515879|B.1.1.273|South Africa|2020-07-19	0.0004897755	Africa
Africa|hCoV-19/South Africa/KRISP-K000626/2020|EPI ISL 509278|B.1.1.1|South Africa|2020-07-07	Africa|hCoV-19/South Africa/KRISP-K001395/2020|EPI ISL 515879|B.1.1.273|South Africa|2020-07-19	0.0004971082	Africa
Africa|hCoV-19/South Africa/KRISP-K000628/2020|EPI ISL 509279|B.1.1.206|South Africa|2020-07-12	Africa|hCoV-19/South Africa/KRISP-K001395/2020|EPI ISL 515879|B.1.1.273|South Africa|2020-07-19	0.0004156572	Africa
Africa|hCoV-19/South Africa/KRISP-K000629/2020|EPI ISL 509280|B.1.1|South Africa|2020-07-03	Africa|hCoV-19/South Africa/KRISP-K001395/2020|EPI ISL 515879|B.1.1.273|South Africa|2020-07-19	0.0004273325	Africa
Africa|hCoV-19/South Africa/KRISP-K000630/2020|EPI ISL 509281|B.1.1.206|South Africa|2020-07-03	Africa|hCoV-19/South Africa/KRISP-K001395/2020|EPI ISL 515879|B.1.1.273|South Africa|2020-07-19	0.0003810179	Africa
Africa|hCoV-19/South Africa/KRISP-K000631/2020|EPI ISL 509282|B.1.1.206|South Africa|2020-07-04	Africa|hCoV-19/South Africa/KRISP-K001395/2020|EPI ISL 515879|B.1.1.273|South Africa|2020-07-19	0.0004190131	Africa
Africa|hCoV-19/South Africa/KRISP-K000632/2020|EPI ISL 509283|B.1.1.206|South Africa|2020-07-02	Africa|hCoV-19/South Africa/KRISP-K001395/2020|EPI ISL 515879|B.1.1.273|South Africa|2020-07-19	0.0004156466	Africa
Africa|hCoV-19/South Africa/KRISP-K000633/2020|EPI ISL 509284|B.1.1.206|South Africa|2020-07-02	Africa|hCoV-19/South Africa/KRISP-K001395/2020|EPI ISL 515879|B.1.1.273|South Africa|2020-07-19	0.0003810017	Africa
Africa|hCoV-19/South Africa/KRISP-K000635/2020|EPI ISL 509285|B.1|South Africa|2020-07-07	Africa|hCoV-19/South Africa/KRISP-K001395/2020|EPI ISL 515879|B.1.1.273|South Africa|2020-07-19	0.0005196522	Africa
Africa|hCoV-19/South Africa/KRISP-K000637/2020|EPI ISL 509287|B.1.106|South Africa|2020-07-13	Africa|hCoV-19/South Africa/KRISP-K001395/2020|EPI ISL 515879|B.1.1.273|South Africa|2020-07-19	0.0004503154	Africa
Africa|hCoV-19/South Africa/KRISP-K000639/2020|EPI ISL 509288|C.1|South Africa|2020-07-13	Africa|hCoV-19/South Africa/KRISP-K001395/2020|EPI ISL 515879|B.1.1.273|South Africa|2020-07-19	0.0004531449	Africa
Africa|hCoV-19/South Africa/KRISP-K000640/2020|EPI ISL 509289|B.1.5.31|South Africa|2020-07-13	Africa|hCoV-19/South Africa/KRISP-K001395/2020|EPI ISL 515879|B.1.1.273|South Africa|2020-07-19	0.0004503264	Africa
Africa|hCoV-19/South Africa/KRISP-K000641/2020|EPI ISL 509290|B.1.1.34|South Africa|2020-07-13	Africa|hCoV-19/South Africa/KRISP-K001395/2020|EPI ISL 515879|B.1.1.273|South Africa|2020-07-19	0.0005196737	Africa
Africa|hCoV-19/South Africa/KRISP-K000643/2020|EPI ISL 509292|C.1|South Africa|2020-07-10	Africa|hCoV-19/South Africa/KRISP-K001395/2020|EPI ISL 515879|B.1.1.273|South Africa|2020-07-19	0.0004503043	Africa
Africa|hCoV-19/South Africa/KRISP-K000649/2020|EPI ISL 509293|B.1.5.19|South Africa|2020-07-13	Africa|hCoV-19/South Africa/KRISP-K001395/2020|EPI ISL 515879|B.1.1.273|South Africa|2020-07-19	0.0005889637	Africa
Africa|hCoV-19/South Africa/KRISP-K000650/2020|EPI ISL 509294|B.1.1.206|South Africa|2020-07-13	Africa|hCoV-19/South Africa/KRISP-K001395/2020|EPI ISL 515879|B.1.1.273|South Africa|2020-07-19	0.0004502732	Africa
Africa|hCoV-19/South Africa/KRISP-K000652/2020|EPI ISL 509296|B.1.1.273|South Africa|2020-07-13	Africa|hCoV-19/South Africa/KRISP-K001395/2020|EPI ISL 515879|B.1.1.273|South Africa|2020-07-19	0.0003463340	Africa
Africa|hCoV-19/South Africa/KRISP-K000655/2020|EPI ISL 509298|B.1.1.254|South Africa|2020-07-12	Africa|hCoV-19/South Africa/KRISP-K001395/2020|EPI ISL 515879|B.1.1.273|South Africa|2020-07-19	0.0003967960	Africa
Africa|hCoV-19/South Africa/KRISP-K000658/2020|EPI ISL 509299|C.1|South Africa|2020-07-13	Africa|hCoV-19/South Africa/KRISP-K001395/2020|EPI ISL 515879|B.1.1.273|South Africa|2020-07-19	0.0006236197	Africa
Africa|hCoV-19/South Africa/KRISP-K000659/2020|EPI ISL 509300|B.1.1.206|South Africa|2020-07-13	Africa|hCoV-19/South Africa/KRISP-K001395/2020|EPI ISL 515879|B.1.1.273|South Africa|2020-07-19	0.0004503824	Africa
Africa|hCoV-19/South Africa/KRISP-K001035/2020|EPI ISL 509301|H.1|South Africa|2020-07-17	Africa|hCoV-19/South Africa/KRISP-K001395/2020|EPI ISL 515879|B.1.1.273|South Africa|2020-07-19	0.0002770815	Africa
Africa|hCoV-19/South Africa/KRISP-K001037/2020|EPI ISL 509302|B.1.140|South Africa|2020-07-16	Africa|hCoV-19/South Africa/KRISP-K001395/2020|EPI ISL 515879|B.1.1.273|South Africa|2020-07-19	0.0005196882	Africa
Africa|hCoV-19/South Africa/KRISP-K001038/2020|EPI ISL 509303|B.1.1.273|South Africa|2020-07-16	Africa|hCoV-19/South Africa/KRISP-K001395/2020|EPI ISL 515879|B.1.1.273|South Africa|2020-07-19	0.0003116941	Africa
Africa|hCoV-19/South Africa/KRISP-K001041/2020|EPI ISL 509304|B.1.1.273|South Africa|2020-07-16	Africa|hCoV-19/South Africa/KRISP-K001395/2020|EPI ISL 515879|B.1.1.273|South Africa|2020-07-19	0.0003810017	Africa
Africa|hCoV-19/South Africa/KRISP-K001043/2020|EPI ISL 509305|B.1.5.16|South Africa|2020-07-02	Africa|hCoV-19/South Africa/KRISP-K001395/2020|EPI ISL 515879|B.1.1.273|South Africa|2020-07-19	0.0006929729	Africa
Africa|hCoV-19/South Africa/KRISP-K001044/2020|EPI ISL 509306|B.1.1|South Africa|2020-07-18	Africa|hCoV-19/South Africa/KRISP-K001395/2020|EPI ISL 515879|B.1.1.273|South Africa|2020-07-19	0.0002770748	Africa
Africa|hCoV-19/South Africa/KRISP-K001045/2020|EPI ISL 509307|C.2|South Africa|2020-07-18	Africa|hCoV-19/South Africa/KRISP-K001395/2020|EPI ISL 515879|B.1.1.273|South Africa|2020-07-19	0.0005196269	Africa
Africa|hCoV-19/South Africa/KRISP-K001049/2020|EPI ISL 509308|B.1.1.34|South Africa|2020-07-16	Africa|hCoV-19/South Africa/KRISP-K001395/2020|EPI ISL 515879|B.1.1.273|South Africa|2020-07-19	0.0005196289	Africa
Africa|hCoV-19/South Africa/KRISP-K001051/2020|EPI ISL 509309|B.1.1.206|South Africa|2020-07-14	Africa|hCoV-19/South Africa/KRISP-K001395/2020|EPI ISL 515879|B.1.1.273|South Africa|2020-07-19	0.0005196609	Africa
Africa|hCoV-19/South Africa/KRISP-K001052/2020|EPI ISL 509310|B.1.1.206|South Africa|2020-07-14	Africa|hCoV-19/South Africa/KRISP-K001395/2020|EPI ISL 515879|B.1.1.273|South Africa|2020-07-19	0.0004503044	Africa
Africa|hCoV-19/South Africa/KRISP-K001053/2020|EPI ISL 509311|B.1.1.206|South Africa|2020-07-03	Africa|hCoV-19/South Africa/KRISP-K001395/2020|EPI ISL 515879|B.1.1.273|South Africa|2020-07-19	0.0003813226	Africa
Africa|hCoV-19/South Africa/KRISP-K001055/2020|EPI ISL 509313|B.1.1.62|South Africa|2020-07-13	Africa|hCoV-19/South Africa/KRISP-K001395/2020|EPI ISL 515879|B.1.1.273|South Africa|2020-07-19	0.0004156943	Africa
Africa|hCoV-19/South Africa/KRISP-K001057/2020|EPI ISL 509314|B.1.1.254|South Africa|2020-07-03	Africa|hCoV-19/South Africa/KRISP-K001395/2020|EPI ISL 515879|B.1.1.273|South Africa|2020-07-19	0.0003463424	Africa
Africa|hCoV-19/South Africa/KRISP-K001059/2020|EPI ISL 509316|B.1.1|South Africa|2020-07-01	Africa|hCoV-19/South Africa/KRISP-K001395/2020|EPI ISL 515879|B.1.1.273|South Africa|2020-07-19	0.0004849650	Africa
Africa|hCoV-19/South Africa/KRISP-K001061/2020|EPI ISL 509317|B.1.1.206|South Africa|2020-07-04	Africa|hCoV-19/South Africa/KRISP-K001395/2020|EPI ISL 515879|B.1.1.273|South Africa|2020-07-19	0.0003463509	Africa
Africa|hCoV-19/South Africa/KRISP-K001062/2020|EPI ISL 509318|B.1.1.206|South Africa|2020-07-03	Africa|hCoV-19/South Africa/KRISP-K001395/2020|EPI ISL 515879|B.1.1.273|South Africa|2020-07-19	0.0003810017	Africa
Africa|hCoV-19/South Africa/KRISP-K001063/2020|EPI ISL 509319|B.1.5|South Africa|2020-07-03	Africa|hCoV-19/South Africa/KRISP-K001395/2020|EPI ISL 515879|B.1.1.273|South Africa|2020-07-19	0.0005543343	Africa
Africa|hCoV-19/South Africa/KRISP-K001064/2020|EPI ISL 509320|B.1.1.273|South Africa|2020-07-03	Africa|hCoV-19/South Africa/KRISP-K001395/2020|EPI ISL 515879|B.1.1.273|South Africa|2020-07-19	0.0002770872	Africa
Africa|hCoV-19/South Africa/KRISP-K001065/2020|EPI ISL 509321|B.1.1|South Africa|2020-07-03	Africa|hCoV-19/South Africa/KRISP-K001395/2020|EPI ISL 515879|B.1.1.273|South Africa|2020-07-19	0.0003117233	Africa
Africa|hCoV-19/South Africa/KRISP-K001067/2020|EPI ISL 509323|B.1.1.206|South Africa|2020-07-02	Africa|hCoV-19/South Africa/KRISP-K001395/2020|EPI ISL 515879|B.1.1.273|South Africa|2020-07-19	0.0004503338	Africa
Africa|hCoV-19/South Africa/KRISP-K001068/2020|EPI ISL 509324|C.1|South Africa|2020-07-14	Africa|hCoV-19/South Africa/KRISP-K001395/2020|EPI ISL 515879|B.1.1.273|South Africa|2020-07-19	0.0005196035	Africa
Africa|hCoV-19/South Africa/KRISP-K001071/2020|EPI ISL 509325|B.1.1.273|South Africa|2020-07-18	Africa|hCoV-19/South Africa/KRISP-K001395/2020|EPI ISL 515879|B.1.1.273|South Africa|2020-07-19	0.0002770681	Africa
Africa|hCoV-19/South Africa/KRISP-K001072/2020|EPI ISL 509326|B.1.1.206|South Africa|2020-07-14	Africa|hCoV-19/South Africa/KRISP-K001395/2020|EPI ISL 515879|B.1.1.273|South Africa|2020-07-19	0.0003463424	Africa
Africa|hCoV-19/South Africa/KRISP-K001073/2020|EPI ISL 509327|B.1.1|South Africa|2020-07-14	Africa|hCoV-19/South Africa/KRISP-K001395/2020|EPI ISL 515879|B.1.1.273|South Africa|2020-07-19	0.0004503044	Africa
Africa|hCoV-19/South Africa/KRISP-K001074/2020|EPI ISL 509328|C.1|South Africa|2020-07-14	Africa|hCoV-19/South Africa/KRISP-K001395/2020|EPI ISL 515879|B.1.1.273|South Africa|2020-07-19	0.0005542802	Africa
Africa|hCoV-19/South Africa/KRISP-K001075/2020|EPI ISL 509329|C.1|South Africa|2020-07-02	Africa|hCoV-19/South Africa/KRISP-K001395/2020|EPI ISL 515879|B.1.1.273|South Africa|2020-07-19	0.0005196035	Africa
Africa|hCoV-19/South Africa/KRISP-K001076/2020|EPI ISL 509330|B.1.1|South Africa|2020-07-04	Africa|hCoV-19/South Africa/KRISP-K001395/2020|EPI ISL 515879|B.1.1.273|South Africa|2020-07-19	0.0003117017	Africa
Africa|hCoV-19/South Africa/KRISP-K001077/2020|EPI ISL 509331|B.1.1|South Africa|2020-07-03	Africa|hCoV-19/South Africa/KRISP-K001395/2020|EPI ISL 515879|B.1.1.273|South Africa|2020-07-19	0.0003810109	Africa
Africa|hCoV-19/South Africa/KRISP-K001078/2020|EPI ISL 509332|H.1|South Africa|2020-07-03	Africa|hCoV-19/South Africa/KRISP-K001395/2020|EPI ISL 515879|B.1.1.273|South Africa|2020-07-19	0.0002770816	Africa
Africa|hCoV-19/South Africa/KRISP-K001079/2020|EPI ISL 509333|B.1.1.273|South Africa|2020-07-03	Africa|hCoV-19/South Africa/KRISP-K001395/2020|EPI ISL 515879|B.1.1.273|South Africa|2020-07-19	0.0003463340	Africa
Africa|hCoV-19/South Africa/KRISP-K001080/2020|EPI ISL 509334|B.1.1|South Africa|2020-07-01	Africa|hCoV-19/South Africa/KRISP-K001395/2020|EPI ISL 515879|B.1.1.273|South Africa|2020-07-19	0.0003463508	Africa
Africa|hCoV-19/South Africa/KRISP-K001082/2020|EPI ISL 509335|B.1.1.40|South Africa|2020-07-18	Africa|hCoV-19/South Africa/KRISP-K001395/2020|EPI ISL 515879|B.1.1.273|South Africa|2020-07-19	0.0004849533	Africa
Africa|hCoV-19/South Africa/KRISP-K001084/2020|EPI ISL 509337|C.1|South Africa|2020-07-03	Africa|hCoV-19/South Africa/KRISP-K001395/2020|EPI ISL 515879|B.1.1.273|South Africa|2020-07-19	0.0005889085	Africa
Africa|hCoV-19/South Africa/KRISP-K001085/2020|EPI ISL 509338|C.1|South Africa|2020-07-13	Africa|hCoV-19/South Africa/KRISP-K001395/2020|EPI ISL 515879|B.1.1.273|South Africa|2020-07-19	0.0004849532	Africa
Africa|hCoV-19/South Africa/KRISP-K001087/2020|EPI ISL 509339|B.1.1.56|South Africa|2020-07-13	Africa|hCoV-19/South Africa/KRISP-K001395/2020|EPI ISL 515879|B.1.1.273|South Africa|2020-07-19	0.0004156942	Africa
Africa|hCoV-19/South Africa/KRISP-K001088/2020|EPI ISL 509340|B.1.1.99|South Africa|2020-07-13	Africa|hCoV-19/South Africa/KRISP-K001395/2020|EPI ISL 515879|B.1.1.273|South Africa|2020-07-19	0.0002770624	Africa
Africa|hCoV-19/South Africa/KRISP-K001091/2020|EPI ISL 509342|B.1.1.206|South Africa|2020-07-10	Africa|hCoV-19/South Africa/KRISP-K001395/2020|EPI ISL 515879|B.1.1.273|South Africa|2020-07-19	0.0004503044	Africa
Africa|hCoV-19/South Africa/KRISP-K001096/2020|EPI ISL 509345|B.1.1.206|South Africa|2020-07-13	Africa|hCoV-19/South Africa/KRISP-K001395/2020|EPI ISL 515879|B.1.1.273|South Africa|2020-07-19	0.0004849633	Africa
Africa|hCoV-19/South Africa/KRISP-K001097/2020|EPI ISL 509346|B.1.1|South Africa|2020-07-13	Africa|hCoV-19/South Africa/KRISP-K001395/2020|EPI ISL 515879|B.1.1.273|South Africa|2020-07-19	0.0005196289	Africa
Africa|hCoV-19/South Africa/KRISP-K001098/2020|EPI ISL 509347|B.1.1|South Africa|2020-07-10	Africa|hCoV-19/South Africa/KRISP-K001395/2020|EPI ISL 515879|B.1.1.273|South Africa|2020-07-19	0.0003117093	Africa
Africa|hCoV-19/South Africa/KRISP-K001099/2020|EPI ISL 509348|B.1.1.62|South Africa|2020-07-13	Africa|hCoV-19/South Africa/KRISP-K001395/2020|EPI ISL 515879|B.1.1.273|South Africa|2020-07-19	0.0003810187	Africa
Africa|hCoV-19/South Africa/KRISP-K001101/2020|EPI ISL 509350|C.1|South Africa|2020-07-10	Africa|hCoV-19/South Africa/KRISP-K001395/2020|EPI ISL 515879|B.1.1.273|South Africa|2020-07-19	0.0004849749	Africa
Africa|hCoV-19/South Africa/KRISP-K001103/2020|EPI ISL 509352|B.1.1.206|South Africa|2020-07-13	Africa|hCoV-19/South Africa/KRISP-K001395/2020|EPI ISL 515879|B.1.1.273|South Africa|2020-07-19	0.0004156468	Africa
Africa|hCoV-19/South Africa/KRISP-K001104/2020|EPI ISL 509353|C.1|South Africa|2020-07-13	Africa|hCoV-19/South Africa/KRISP-K001395/2020|EPI ISL 515879|B.1.1.273|South Africa|2020-07-19	0.0004849414	Africa
Africa|hCoV-19/South Africa/KRISP-K001105/2020|EPI ISL 509354|B.1.1.206|South Africa|2020-07-10	Africa|hCoV-19/South Africa/KRISP-K001395/2020|EPI ISL 515879|B.1.1.273|South Africa|2020-07-19	0.0004156570	Africa
Africa|hCoV-19/South Africa/KRISP-K001109/2020|EPI ISL 509356|B.1.1.34|South Africa|2020-07-16	Africa|hCoV-19/South Africa/KRISP-K001395/2020|EPI ISL 515879|B.1.1.273|South Africa|2020-07-19	0.0003810017	Africa
Africa|hCoV-19/South Africa/KRISP-K001110/2020|EPI ISL 509357|C.1|South Africa|2020-07-17	Africa|hCoV-19/South Africa/KRISP-K001395/2020|EPI ISL 515879|B.1.1.273|South Africa|2020-07-19	0.0005196268	Africa
Africa|hCoV-19/South Africa/KRISP-K001112/2020|EPI ISL 509358|B.1.5|South Africa|2020-07-17	Africa|hCoV-19/South Africa/KRISP-K001395/2020|EPI ISL 515879|B.1.1.273|South Africa|2020-07-19	0.0004850205	Africa
Africa|hCoV-19/South Africa/KRISP-K001113/2020|EPI ISL 509359|B.1|South Africa|2020-07-14	Africa|hCoV-19/South Africa/KRISP-K001395/2020|EPI ISL 515879|B.1.1.273|South Africa|2020-07-19	0.0005580128	Africa
Africa|hCoV-19/South Africa/KRISP-K001114/2020|EPI ISL 509360|B.1.1|South Africa|2020-07-17	Africa|hCoV-19/South Africa/KRISP-K001395/2020|EPI ISL 515879|B.1.1.273|South Africa|2020-07-19	0.0002770625	Africa
Africa|hCoV-19/South Africa/KRISP-K001115/2020|EPI ISL 509361|B.1|South Africa|2020-07-14	Africa|hCoV-19/South Africa/KRISP-K001395/2020|EPI ISL 515879|B.1.1.273|South Africa|2020-07-19	0.0005890166	Africa
Africa|hCoV-19/South Africa/KRISP-K001116/2020|EPI ISL 509362|C.1|South Africa|2020-07-16	Africa|hCoV-19/South Africa/KRISP-K001395/2020|EPI ISL 515879|B.1.1.273|South Africa|2020-07-19	0.0005543050	Africa
Africa|hCoV-19/South Africa/KRISP-K001117/2020|EPI ISL 509363|H.1|South Africa|2020-07-17	Africa|hCoV-19/South Africa/KRISP-K001395/2020|EPI ISL 515879|B.1.1.273|South Africa|2020-07-19	0.0003463818	Africa
Africa|hCoV-19/South Africa/KRISP-K001118/2020|EPI ISL 509364|B.1.1.206|South Africa|2020-07-16	Africa|hCoV-19/South Africa/KRISP-K001395/2020|EPI ISL 515879|B.1.1.273|South Africa|2020-07-19	0.0003810017	Africa
Africa|hCoV-19/South Africa/KRISP-K001121/2020|EPI ISL 509365|B.1.1.273|South Africa|2020-07-16	Africa|hCoV-19/South Africa/KRISP-K001395/2020|EPI ISL 515879|B.1.1.273|South Africa|2020-07-19	0.0002770624	Africa
Africa|hCoV-19/South Africa/KRISP-K001122/2020|EPI ISL 515801|B.1.106|South Africa|2020-07-16	Africa|hCoV-19/South Africa/KRISP-K001395/2020|EPI ISL 515879|B.1.1.273|South Africa|2020-07-19	0.0004849651	Africa
Africa|hCoV-19/South Africa/KRISP-K001123/2020|EPI ISL 509366|B.1.1.34|South Africa|2020-07-15	Africa|hCoV-19/South Africa/KRISP-K001395/2020|EPI ISL 515879|B.1.1.273|South Africa|2020-07-19	0.0003810017	Africa
Africa|hCoV-19/South Africa/KRISP-K001124/2020|EPI ISL 509367|B.1.1.40|South Africa|2020-07-16	Africa|hCoV-19/South Africa/KRISP-K001395/2020|EPI ISL 515879|B.1.1.273|South Africa|2020-07-19	0.0005196035	Africa
Africa|hCoV-19/South Africa/KRISP-K001125/2020|EPI ISL 509368|B.1.1.117|South Africa|2020-07-16	Africa|hCoV-19/South Africa/KRISP-K001395/2020|EPI ISL 515879|B.1.1.273|South Africa|2020-07-19	0.0003463508	Africa
Africa|hCoV-19/South Africa/KRISP-K001126/2020|EPI ISL 509369|B.1.5|South Africa|2020-07-16	Africa|hCoV-19/South Africa/KRISP-K001395/2020|EPI ISL 515879|B.1.1.273|South Africa|2020-07-19	0.0005196397	Africa
Africa|hCoV-19/South Africa/KRISP-K001128/2020|EPI ISL 509371|B.1.1.273|South Africa|2020-07-16	Africa|hCoV-19/South Africa/KRISP-K001395/2020|EPI ISL 515879|B.1.1.273|South Africa|2020-07-19	0.0002105387	Africa
Africa|hCoV-19/South Africa/KRISP-K001317/2020|EPI ISL 515802|B.1.1.62|South Africa|2020-07-17	Africa|hCoV-19/South Africa/KRISP-K001395/2020|EPI ISL 515879|B.1.1.273|South Africa|2020-07-19	0.0004156656	Africa
Africa|hCoV-19/South Africa/KRISP-K001318/2020|EPI ISL 515803|B.1.1|South Africa|2020-07-18	Africa|hCoV-19/South Africa/KRISP-K001395/2020|EPI ISL 515879|B.1.1.273|South Africa|2020-07-19	0.0004156655	Africa
Africa|hCoV-19/South Africa/KRISP-K001319/2020|EPI ISL 515804|B.1.1.40|South Africa|2020-07-18	Africa|hCoV-19/South Africa/KRISP-K001395/2020|EPI ISL 515879|B.1.1.273|South Africa|2020-07-19	0.0003810016	Africa
Africa|hCoV-19/South Africa/KRISP-K001320/2020|EPI ISL 515805|C.6|South Africa|2020-07-18	Africa|hCoV-19/South Africa/KRISP-K001395/2020|EPI ISL 515879|B.1.1.273|South Africa|2020-07-19	0.0006931745	Africa
Africa|hCoV-19/South Africa/KRISP-K001321/2020|EPI ISL 515806|B.1.5.31|South Africa|2020-07-18	Africa|hCoV-19/South Africa/KRISP-K001395/2020|EPI ISL 515879|B.1.1.273|South Africa|2020-07-19	0.0005543072	Africa
Africa|hCoV-19/South Africa/KRISP-K001322/2020|EPI ISL 515807|B.1.1.57|South Africa|2020-07-18	Africa|hCoV-19/South Africa/KRISP-K001395/2020|EPI ISL 515879|B.1.1.273|South Africa|2020-07-19	0.0004156569	Africa
Africa|hCoV-19/South Africa/KRISP-K001323/2020|EPI ISL 515808|B.1|South Africa|2020-07-18	Africa|hCoV-19/South Africa/KRISP-K001395/2020|EPI ISL 515879|B.1.1.273|South Africa|2020-07-19	0.0005196882	Africa
Africa|hCoV-19/South Africa/KRISP-K001324/2020|EPI ISL 515809|B.1.5.16|South Africa|2020-07-18	Africa|hCoV-19/South Africa/KRISP-K001395/2020|EPI ISL 515879|B.1.1.273|South Africa|2020-07-19	0.0006583106	Africa
Africa|hCoV-19/South Africa/KRISP-K001325/2020|EPI ISL 515810|H.1|South Africa|2020-07-18	Africa|hCoV-19/South Africa/KRISP-K001395/2020|EPI ISL 515879|B.1.1.273|South Africa|2020-07-19	0.0003463663	Africa
Africa|hCoV-19/South Africa/KRISP-K001326/2020|EPI ISL 515811|B.1.1.34|South Africa|2020-07-18	Africa|hCoV-19/South Africa/KRISP-K001395/2020|EPI ISL 515879|B.1.1.273|South Africa|2020-07-19	0.0004156468	Africa
Africa|hCoV-19/South Africa/KRISP-K001327/2020|EPI ISL 515812|B.1.5.16|South Africa|2020-07-18	Africa|hCoV-19/South Africa/KRISP-K001395/2020|EPI ISL 515879|B.1.1.273|South Africa|2020-07-19	0.0005196756	Africa
Africa|hCoV-19/South Africa/KRISP-K001328/2020|EPI ISL 515813|B.1.1.34|South Africa|2020-07-18	Africa|hCoV-19/South Africa/KRISP-K001395/2020|EPI ISL 515879|B.1.1.273|South Africa|2020-07-19	0.0005196502	Africa
Africa|hCoV-19/South Africa/KRISP-K001329/2020|EPI ISL 515814|B.1.1.206|South Africa|2020-07-18	Africa|hCoV-19/South Africa/KRISP-K001395/2020|EPI ISL 515879|B.1.1.273|South Africa|2020-07-19	0.0004849415	Africa
Africa|hCoV-19/South Africa/KRISP-K001330/2020|EPI ISL 515815|B.1.1.206|South Africa|2020-07-18	Africa|hCoV-19/South Africa/KRISP-K001395/2020|EPI ISL 515879|B.1.1.273|South Africa|2020-07-19	0.0004156468	Africa
Africa|hCoV-19/South Africa/KRISP-K001331/2020|EPI ISL 515816|B.1.1.206|South Africa|2020-07-19	Africa|hCoV-19/South Africa/KRISP-K001395/2020|EPI ISL 515879|B.1.1.273|South Africa|2020-07-19	0.0004156570	Africa
Africa|hCoV-19/South Africa/KRISP-K001332/2020|EPI ISL 515817|B.1.1.62|South Africa|2020-07-19	Africa|hCoV-19/South Africa/KRISP-K001395/2020|EPI ISL 515879|B.1.1.273|South Africa|2020-07-19	0.0004503136	Africa
Africa|hCoV-19/South Africa/KRISP-K001333/2020|EPI ISL 515818|B.1.1.206|South Africa|2020-07-19	Africa|hCoV-19/South Africa/KRISP-K001395/2020|EPI ISL 515879|B.1.1.273|South Africa|2020-07-19	0.0004156485	Africa
Africa|hCoV-19/South Africa/KRISP-K001334/2020|EPI ISL 515819|B.1.1.206|South Africa|2020-07-19	Africa|hCoV-19/South Africa/KRISP-K001395/2020|EPI ISL 515879|B.1.1.273|South Africa|2020-07-19	0.0004503246	Africa
Africa|hCoV-19/South Africa/KRISP-K001335/2020|EPI ISL 515820|B.1.1.206|South Africa|2020-07-19	Africa|hCoV-19/South Africa/KRISP-K001395/2020|EPI ISL 515879|B.1.1.273|South Africa|2020-07-19	0.0005543051	Africa
Africa|hCoV-19/South Africa/KRISP-K001336/2020|EPI ISL 515821|B.1.1.62|South Africa|2020-07-19	Africa|hCoV-19/South Africa/KRISP-K001395/2020|EPI ISL 515879|B.1.1.273|South Africa|2020-07-19	0.0003463735	Africa
Africa|hCoV-19/South Africa/KRISP-K001337/2020|EPI ISL 515822|B.1.1.206|South Africa|2020-07-19	Africa|hCoV-19/South Africa/KRISP-K001395/2020|EPI ISL 515879|B.1.1.273|South Africa|2020-07-19	0.0004503338	Africa
Africa|hCoV-19/South Africa/KRISP-K001338/2020|EPI ISL 515823|B.1.5.16|South Africa|2020-07-18	Africa|hCoV-19/South Africa/KRISP-K001395/2020|EPI ISL 515879|B.1.1.273|South Africa|2020-07-19	0.0005196756	Africa
Africa|hCoV-19/South Africa/KRISP-K001339/2020|EPI ISL 515824|B.1.1.57|South Africa|2020-07-10	Africa|hCoV-19/South Africa/KRISP-K001395/2020|EPI ISL 515879|B.1.1.273|South Africa|2020-07-19	0.0004503137	Africa
Africa|hCoV-19/South Africa/KRISP-K001340/2020|EPI ISL 515825|B.1.1.206|South Africa|2020-07-10	Africa|hCoV-19/South Africa/KRISP-K001395/2020|EPI ISL 515879|B.1.1.273|South Africa|2020-07-19	0.0004849751	Africa
Africa|hCoV-19/South Africa/KRISP-K001341/2020|EPI ISL 515826|B.1.1.56|South Africa|2020-07-10	Africa|hCoV-19/South Africa/KRISP-K001395/2020|EPI ISL 515879|B.1.1.273|South Africa|2020-07-19	0.0003463734	Africa
Africa|hCoV-19/South Africa/KRISP-K001344/2020|EPI ISL 515829|B.1.1.254|South Africa|2020-07-13	Africa|hCoV-19/South Africa/KRISP-K001395/2020|EPI ISL 515879|B.1.1.273|South Africa|2020-07-19	0.0003809938	Africa
Africa|hCoV-19/South Africa/KRISP-K001345/2020|EPI ISL 515830|B.1.106|South Africa|2020-07-13	Africa|hCoV-19/South Africa/KRISP-K001395/2020|EPI ISL 515879|B.1.1.273|South Africa|2020-07-19	0.0005889759	Africa
Africa|hCoV-19/South Africa/KRISP-K001346/2020|EPI ISL 515831|H.1|South Africa|2020-07-13	Africa|hCoV-19/South Africa/KRISP-K001395/2020|EPI ISL 515879|B.1.1.273|South Africa|2020-07-19	0.0003117232	Africa
Africa|hCoV-19/South Africa/KRISP-K001347/2020|EPI ISL 515832|H.1|South Africa|2020-07-01	Africa|hCoV-19/South Africa/KRISP-K001395/2020|EPI ISL 515879|B.1.1.273|South Africa|2020-07-19	0.0002424304	Africa
Africa|hCoV-19/South Africa/KRISP-K001348/2020|EPI ISL 515833|B.1.5|South Africa|2020-07-01	Africa|hCoV-19/South Africa/KRISP-K001395/2020|EPI ISL 515879|B.1.1.273|South Africa|2020-07-19	0.0005196882	Africa
Africa|hCoV-19/South Africa/KRISP-K001349/2020|EPI ISL 515834|B.1.5|South Africa|2020-07-01	Africa|hCoV-19/South Africa/KRISP-K001395/2020|EPI ISL 515879|B.1.1.273|South Africa|2020-07-19	0.0005921079	Africa
Africa|hCoV-19/South Africa/KRISP-K001350/2020|EPI ISL 515835|B.1.1.273|South Africa|2020-06-30	Africa|hCoV-19/South Africa/KRISP-K001395/2020|EPI ISL 515879|B.1.1.273|South Africa|2020-07-19	0.0002770624	Africa
Africa|hCoV-19/South Africa/KRISP-K001351/2020|EPI ISL 515836|B.1.1.206|South Africa|2020-07-01	Africa|hCoV-19/South Africa/KRISP-K001395/2020|EPI ISL 515879|B.1.1.273|South Africa|2020-07-19	0.0005543052	Africa
Africa|hCoV-19/South Africa/KRISP-K001352/2020|EPI ISL 515837|B.1.1|South Africa|2020-06-24	Africa|hCoV-19/South Africa/KRISP-K001395/2020|EPI ISL 515879|B.1.1.273|South Africa|2020-07-19	0.0003463424	Africa
Africa|hCoV-19/South Africa/KRISP-K001353/2020|EPI ISL 515838|B.1.1.1|South Africa|2020-07-01	Africa|hCoV-19/South Africa/KRISP-K001395/2020|EPI ISL 515879|B.1.1.273|South Africa|2020-07-19	0.0005889349	Africa
Africa|hCoV-19/South Africa/KRISP-K001354/2020|EPI ISL 515839|B.1.1.273|South Africa|2020-07-01	Africa|hCoV-19/South Africa/KRISP-K001395/2020|EPI ISL 515879|B.1.1.273|South Africa|2020-07-19	0.0003463579	Africa
Africa|hCoV-19/South Africa/KRISP-K001355/2020|EPI ISL 515840|B.1.1.273|South Africa|2020-07-17	Africa|hCoV-19/South Africa/KRISP-K001395/2020|EPI ISL 515879|B.1.1.273|South Africa|2020-07-19	0.0002424246	Africa
Africa|hCoV-19/South Africa/KRISP-K001356/2020|EPI ISL 515841|B.1.1.34|South Africa|2020-07-16	Africa|hCoV-19/South Africa/KRISP-K001395/2020|EPI ISL 515879|B.1.1.273|South Africa|2020-07-19	0.0003463580	Africa
Africa|hCoV-19/South Africa/KRISP-K001357/2020|EPI ISL 515842|C.1|South Africa|2020-07-16	Africa|hCoV-19/South Africa/KRISP-K001395/2020|EPI ISL 515879|B.1.1.273|South Africa|2020-07-19	0.0006929701	Africa
Africa|hCoV-19/South Africa/KRISP-K001358/2020|EPI ISL 515843|H.1|South Africa|2020-07-15	Africa|hCoV-19/South Africa/KRISP-K001395/2020|EPI ISL 515879|B.1.1.273|South Africa|2020-07-19	0.0003117372	Africa
Africa|hCoV-19/South Africa/KRISP-K001359/2020|EPI ISL 515844|B.1.1.273|South Africa|2020-07-16	Africa|hCoV-19/South Africa/KRISP-K001395/2020|EPI ISL 515879|B.1.1.273|South Africa|2020-07-19	0.0003809753	Africa
Africa|hCoV-19/South Africa/KRISP-K001360/2020|EPI ISL 515845|B.1.1.206|South Africa|2020-07-16	Africa|hCoV-19/South Africa/KRISP-K001395/2020|EPI ISL 515879|B.1.1.273|South Africa|2020-07-19	0.0005196503	Africa
Africa|hCoV-19/South Africa/KRISP-K001361/2020|EPI ISL 515846|C.1|South Africa|2020-07-16	Africa|hCoV-19/South Africa/KRISP-K001395/2020|EPI ISL 515879|B.1.1.273|South Africa|2020-07-19	0.0006236902	Africa
Africa|hCoV-19/South Africa/KRISP-K001362/2020|EPI ISL 515847|B.1.1|South Africa|2020-07-15	Africa|hCoV-19/South Africa/KRISP-K001395/2020|EPI ISL 515879|B.1.1.273|South Africa|2020-07-19	0.0003463663	Africa
Africa|hCoV-19/South Africa/KRISP-K001363/2020|EPI ISL 515848|H.1|South Africa|2020-07-17	Africa|hCoV-19/South Africa/KRISP-K001395/2020|EPI ISL 515879|B.1.1.273|South Africa|2020-07-19	0.0003117232	Africa
Africa|hCoV-19/South Africa/KRISP-K001364/2020|EPI ISL 515849|B.1.1.273|South Africa|2020-07-16	Africa|hCoV-19/South Africa/KRISP-K001395/2020|EPI ISL 515879|B.1.1.273|South Africa|2020-07-19	0.0002770624	Africa
Africa|hCoV-19/South Africa/KRISP-K001365/2020|EPI ISL 515850|B.1.1.273|South Africa|2020-07-16	Africa|hCoV-19/South Africa/KRISP-K001395/2020|EPI ISL 515879|B.1.1.273|South Africa|2020-07-19	0.0003117221	Africa
Africa|hCoV-19/South Africa/KRISP-K001366/2020|EPI ISL 515851|B.1.140|South Africa|2020-07-16	Africa|hCoV-19/South Africa/KRISP-K001395/2020|EPI ISL 515879|B.1.1.273|South Africa|2020-07-19	0.0006583425	Africa
Africa|hCoV-19/South Africa/KRISP-K001367/2020|EPI ISL 515852|B.1.1.273|South Africa|2020-07-16	Africa|hCoV-19/South Africa/KRISP-K001395/2020|EPI ISL 515879|B.1.1.273|South Africa|2020-07-19	0.0002770624	Africa
Africa|hCoV-19/South Africa/KRISP-K001368/2020|EPI ISL 515853|B.1.1.273|South Africa|2020-07-15	Africa|hCoV-19/South Africa/KRISP-K001395/2020|EPI ISL 515879|B.1.1.273|South Africa|2020-07-19	0.0003116941	Africa
Africa|hCoV-19/South Africa/KRISP-K001370/2020|EPI ISL 515855|H.1|South Africa|2020-07-15	Africa|hCoV-19/South Africa/KRISP-K001395/2020|EPI ISL 515879|B.1.1.273|South Africa|2020-07-19	0.0002781671	Africa
Africa|hCoV-19/South Africa/KRISP-K001372/2020|EPI ISL 515857|B.1.1.52|South Africa|2020-07-15	Africa|hCoV-19/South Africa/KRISP-K001395/2020|EPI ISL 515879|B.1.1.273|South Africa|2020-07-19	0.0003810017	Africa
Africa|hCoV-19/South Africa/KRISP-K001373/2020|EPI ISL 515858|B.1.1.273|South Africa|2020-07-17	Africa|hCoV-19/South Africa/KRISP-K001395/2020|EPI ISL 515879|B.1.1.273|South Africa|2020-07-19	0.0003117081	Africa
Africa|hCoV-19/South Africa/KRISP-K001374/2020|EPI ISL 515859|B.1.1.273|South Africa|2020-07-16	Africa|hCoV-19/South Africa/KRISP-K001395/2020|EPI ISL 515879|B.1.1.273|South Africa|2020-07-19	0.0003117232	Africa
Africa|hCoV-19/South Africa/KRISP-K001375/2020|EPI ISL 515860|B.1.1.273|South Africa|2020-07-16	Africa|hCoV-19/South Africa/KRISP-K001395/2020|EPI ISL 515879|B.1.1.273|South Africa|2020-07-19	0.0002770556	Africa
Africa|hCoV-19/South Africa/KRISP-K001377/2020|EPI ISL 515862|B.1.1.206|South Africa|2020-07-16	Africa|hCoV-19/South Africa/KRISP-K001395/2020|EPI ISL 515879|B.1.1.273|South Africa|2020-07-19	0.0003810017	Africa
Africa|hCoV-19/South Africa/KRISP-K001378/2020|EPI ISL 515863|B.1.1.117|South Africa|2020-07-17	Africa|hCoV-19/South Africa/KRISP-K001395/2020|EPI ISL 515879|B.1.1.273|South Africa|2020-07-19	0.0003117017	Africa
Africa|hCoV-19/South Africa/KRISP-K001379/2020|EPI ISL 515864|B.1.1.206|South Africa|2020-07-09	Africa|hCoV-19/South Africa/KRISP-K001395/2020|EPI ISL 515879|B.1.1.273|South Africa|2020-07-19	0.0004156469	Africa
Africa|hCoV-19/South Africa/KRISP-K001380/2020|EPI ISL 515865|B.1.1.206|South Africa|2020-07-19	Africa|hCoV-19/South Africa/KRISP-K001395/2020|EPI ISL 515879|B.1.1.273|South Africa|2020-07-19	0.0004503044	Africa
Africa|hCoV-19/South Africa/KRISP-K001381/2020|EPI ISL 515866|C.1|South Africa|2020-07-19	Africa|hCoV-19/South Africa/KRISP-K001395/2020|EPI ISL 515879|B.1.1.273|South Africa|2020-07-19	0.0007276512	Africa
Africa|hCoV-19/South Africa/KRISP-K001383/2020|EPI ISL 515867|B.1.1.206|South Africa|2020-07-17	Africa|hCoV-19/South Africa/KRISP-K001395/2020|EPI ISL 515879|B.1.1.273|South Africa|2020-07-19	0.0005889999	Africa
Africa|hCoV-19/South Africa/KRISP-K001384/2020|EPI ISL 515868|B.1.1.206|South Africa|2020-07-17	Africa|hCoV-19/South Africa/KRISP-K001395/2020|EPI ISL 515879|B.1.1.273|South Africa|2020-07-19	0.0005196269	Africa
Africa|hCoV-19/South Africa/KRISP-K001385/2020|EPI ISL 515869|B.1.1.206|South Africa|2020-07-09	Africa|hCoV-19/South Africa/KRISP-K001395/2020|EPI ISL 515879|B.1.1.273|South Africa|2020-07-19	0.0003810017	Africa
Africa|hCoV-19/South Africa/KRISP-K001386/2020|EPI ISL 515870|C.1|South Africa|2020-07-17	Africa|hCoV-19/South Africa/KRISP-K001395/2020|EPI ISL 515879|B.1.1.273|South Africa|2020-07-19	0.0005889612	Africa
Africa|hCoV-19/South Africa/KRISP-K001388/2020|EPI ISL 515872|B.1.1.62|South Africa|2020-07-18	Africa|hCoV-19/South Africa/KRISP-K001395/2020|EPI ISL 515879|B.1.1.273|South Africa|2020-07-19	0.0004156756	Africa
Africa|hCoV-19/South Africa/KRISP-K001390/2020|EPI ISL 515874|B.1.140|South Africa|2020-07-20	Africa|hCoV-19/South Africa/KRISP-K001395/2020|EPI ISL 515879|B.1.1.273|South Africa|2020-07-19	0.0006237055	Africa
Africa|hCoV-19/South Africa/KRISP-K001391/2020|EPI ISL 515875|C.9|South Africa|2020-07-18	Africa|hCoV-19/South Africa/KRISP-K001395/2020|EPI ISL 515879|B.1.1.273|South Africa|2020-07-19	0.0005889085	Africa
Africa|hCoV-19/South Africa/KRISP-K001393/2020|EPI ISL 515877|B.1.1.206|South Africa|2020-07-16	Africa|hCoV-19/South Africa/KRISP-K001395/2020|EPI ISL 515879|B.1.1.273|South Africa|2020-07-19	0.0003809846	Africa
Africa|hCoV-19/South Africa/KRISP-K001394/2020|EPI ISL 515878|B.1.1.273|South Africa|2020-07-18	Africa|hCoV-19/South Africa/KRISP-K001395/2020|EPI ISL 515879|B.1.1.273|South Africa|2020-07-19	0.0003116941	Africa
Africa|hCoV-19/Algeria/G0638 2264/2020|EPI ISL 418241|B.1|Algeria|2020-03-02	Africa|hCoV-19/South Africa/KRISP-K001397/2020|EPI ISL 515880|C.9|South Africa|2020-07-18	0.0006782548	Africa
Africa|hCoV-19/Algeria/G0640 2265/2020|EPI ISL 418242|B.1|Algeria|2020-03-08	Africa|hCoV-19/South Africa/KRISP-K001397/2020|EPI ISL 515880|C.9|South Africa|2020-07-18	0.0005753695	Africa
Africa|hCoV-19/Algeria/G0860 2262/2020|EPI ISL 420037|B.1|Algeria|2020-03-02	Africa|hCoV-19/South Africa/KRISP-K001397/2020|EPI ISL 515880|C.9|South Africa|2020-07-18	0.0005753695	Africa
Africa|hCoV-19/Benin/1022/2020|EPI ISL 476826|B.1|Benin|2020-03-25	Africa|hCoV-19/South Africa/KRISP-K001397/2020|EPI ISL 515880|C.9|South Africa|2020-07-18	0.0005415628	Africa
Africa|hCoV-19/Benin/1092/2020|EPI ISL 476827|B.1|Benin|2020-03-27	Africa|hCoV-19/South Africa/KRISP-K001397/2020|EPI ISL 515880|C.9|South Africa|2020-07-18	0.0006094868	Africa
Africa|hCoV-19/Benin/1408/2020|EPI ISL 476825|B.1.356|Benin|2020-04-04	Africa|hCoV-19/South Africa/KRISP-K001397/2020|EPI ISL 515880|C.9|South Africa|2020-07-18	0.0005754084	Africa
Africa|hCoV-19/Benin/1409/2020|EPI ISL 476828|B.1|Benin|2020-04-06	Africa|hCoV-19/South Africa/KRISP-K001397/2020|EPI ISL 515880|C.9|South Africa|2020-07-18	0.0006136563	Africa
Africa|hCoV-19/Benin/1950/2020|EPI ISL 476830|A|Benin|2020-04-15	Africa|hCoV-19/South Africa/KRISP-K001397/2020|EPI ISL 515880|C.9|South Africa|2020-07-18	0.0007787575	Africa
Africa|hCoV-19/Benin/197/2020|EPI ISL 476822|B.1.178|Benin|2020-03-15	Africa|hCoV-19/South Africa/KRISP-K001397/2020|EPI ISL 515880|C.9|South Africa|2020-07-18	0.0005416232	Africa
Africa|hCoV-19/Benin/2012/2020|EPI ISL 476831|A|Benin|2020-04-15	Africa|hCoV-19/South Africa/KRISP-K001397/2020|EPI ISL 515880|C.9|South Africa|2020-07-18	0.0008125149	Africa
Africa|hCoV-19/Benin/260/2020|EPI ISL 476823|B.1.292|Benin|2020-03-17	Africa|hCoV-19/South Africa/KRISP-K001397/2020|EPI ISL 515880|C.9|South Africa|2020-07-18	0.0006431426	Africa
Africa|hCoV-19/Benin/314/2020|EPI ISL 476834|B.1.5|Benin|2020-03-17	Africa|hCoV-19/South Africa/KRISP-K001397/2020|EPI ISL 515880|C.9|South Africa|2020-07-18	0.0006467784	Africa
Africa|hCoV-19/Benin/461/2020|EPI ISL 476833|A|Benin|2020-03-17	Africa|hCoV-19/South Africa/KRISP-K001397/2020|EPI ISL 515880|C.9|South Africa|2020-07-18	0.0007786100	Africa
Africa|hCoV-19/Benin/501/2020|EPI ISL 476824|B.1.356|Benin|2020-03-17	Africa|hCoV-19/South Africa/KRISP-K001397/2020|EPI ISL 515880|C.9|South Africa|2020-07-18	0.0005753695	Africa
Africa|hCoV-19/Benin/843/2020|EPI ISL 476829|A|Benin|2020-03-19	Africa|hCoV-19/South Africa/KRISP-K001397/2020|EPI ISL 515880|C.9|South Africa|2020-07-18	0.0007109722	Africa
Africa|hCoV-19/Botswana/BOT0455/2020|EPI ISL 560386|B.1|Botswana|2020-03-28	Africa|hCoV-19/South Africa/KRISP-K001397/2020|EPI ISL 515880|C.9|South Africa|2020-07-18	0.0005076583	Africa
Africa|hCoV-19/Botswana/BOT2254/2020|EPI ISL 560390|B.1.1|Botswana|2020-04-08	Africa|hCoV-19/South Africa/KRISP-K001397/2020|EPI ISL 515880|C.9|South Africa|2020-07-18	0.0003789322	Africa
Africa|hCoV-19/Botswana/BOT2283/2020|EPI ISL 560385|B.1|Botswana|2020-04-07	Africa|hCoV-19/South Africa/KRISP-K001397/2020|EPI ISL 515880|C.9|South Africa|2020-07-18	0.0006324859	Africa
Africa|hCoV-19/Botswana/BOT2624/2020|EPI ISL 560387|B.1.1|Botswana|2020-04-05	Africa|hCoV-19/South Africa/KRISP-K001397/2020|EPI ISL 515880|C.9|South Africa|2020-07-18	0.0003864254	Africa
Africa|hCoV-19/Botswana/BOT4161/2020|EPI ISL 560388|B.1.1.220|Botswana|2020-04-16	Africa|hCoV-19/South Africa/KRISP-K001397/2020|EPI ISL 515880|C.9|South Africa|2020-07-18	0.0004524921	Africa
Africa|hCoV-19/DRC/04186/2020|EPI ISL 471411|A|Democratic Republic of the Congo|2020-04-25	Africa|hCoV-19/South Africa/KRISP-K001397/2020|EPI ISL 515880|C.9|South Africa|2020-07-18	0.0007786099	Africa
Africa|hCoV-19/DRC/04188/2020|EPI ISL 471413|A|Democratic Republic of the Congo|2020-04-25	Africa|hCoV-19/South Africa/KRISP-K001397/2020|EPI ISL 515880|C.9|South Africa|2020-07-18	0.0008380737	Africa
Africa|hCoV-19/DRC/10041/2020|EPI ISL 527543|B.1.1.275|Democratic Republic of the Congo|2020-05-22	Africa|hCoV-19/South Africa/KRISP-K001397/2020|EPI ISL 515880|C.9|South Africa|2020-07-18	0.0004464681	Africa
Africa|hCoV-19/DRC/10057/2020|EPI ISL 527538|B.1.1.275|Democratic Republic of the Congo|2020-05-22	Africa|hCoV-19/South Africa/KRISP-K001397/2020|EPI ISL 515880|C.9|South Africa|2020-07-18	0.0005676682	Africa
Africa|hCoV-19/DRC/10061/2020|EPI ISL 527521|B.1.1.275|Democratic Republic of the Congo|2020-05-22	Africa|hCoV-19/South Africa/KRISP-K001397/2020|EPI ISL 515880|C.9|South Africa|2020-07-18	0.0004198684	Africa
Africa|hCoV-19/DRC/10070/2020|EPI ISL 527544|B.1.178|Democratic Republic of the Congo|2020-05-22	Africa|hCoV-19/South Africa/KRISP-K001397/2020|EPI ISL 515880|C.9|South Africa|2020-07-18	0.0006860242	Africa
Africa|hCoV-19/DRC/10120/2020|EPI ISL 513624|B.1.1.275|Democratic Republic of the Congo|2020-05-22	Africa|hCoV-19/South Africa/KRISP-K001397/2020|EPI ISL 515880|C.9|South Africa|2020-07-18	0.0004926639	Africa
Africa|hCoV-19/DRC/10127/2020|EPI ISL 513625|B.1.1.275|Democratic Republic of the Congo|2020-05-22	Africa|hCoV-19/South Africa/KRISP-K001397/2020|EPI ISL 515880|C.9|South Africa|2020-07-18	0.0004862313	Africa
Africa|hCoV-19/DRC/10242/2020|EPI ISL 513626|B.1.84|Democratic Republic of the Congo|2020-05-22	Africa|hCoV-19/South Africa/KRISP-K001397/2020|EPI ISL 515880|C.9|South Africa|2020-07-18	0.0005799560	Africa
Africa|hCoV-19/DRC/10251/2020|EPI ISL 513627|B.1.128|Democratic Republic of the Congo|2020-05-22	Africa|hCoV-19/South Africa/KRISP-K001397/2020|EPI ISL 515880|C.9|South Africa|2020-07-18	0.0007172333	Africa
Africa|hCoV-19/DRC/10324/2020|EPI ISL 527545|B.1.214|Democratic Republic of the Congo|2020-05-22	Africa|hCoV-19/South Africa/KRISP-K001397/2020|EPI ISL 515880|C.9|South Africa|2020-07-18	0.0006525149	Africa
Africa|hCoV-19/DRC/10346/2020|EPI ISL 527546|B.1.214|Democratic Republic of the Congo|2020-05-22	Africa|hCoV-19/South Africa/KRISP-K001397/2020|EPI ISL 515880|C.9|South Africa|2020-07-18	0.0006593514	Africa
Africa|hCoV-19/DRC/10364/2020|EPI ISL 527498|B.1|Democratic Republic of the Congo|2020-05-22	Africa|hCoV-19/South Africa/KRISP-K001397/2020|EPI ISL 515880|C.9|South Africa|2020-07-18	0.0005528054	Africa
Africa|hCoV-19/DRC/10371/2020|EPI ISL 527489|B.1.178|Democratic Republic of the Congo|2020-05-22	Africa|hCoV-19/South Africa/KRISP-K001397/2020|EPI ISL 515880|C.9|South Africa|2020-07-18	0.0006872090	Africa
Africa|hCoV-19/DRC/10373/2020|EPI ISL 527495|B.1.159|Democratic Republic of the Congo|2020-05-22	Africa|hCoV-19/South Africa/KRISP-K001397/2020|EPI ISL 515880|C.9|South Africa|2020-07-18	0.0006537177	Africa
Africa|hCoV-19/DRC/10374/2020|EPI ISL 527539|B.1.84|Democratic Republic of the Congo|2020-05-22	Africa|hCoV-19/South Africa/KRISP-K001397/2020|EPI ISL 515880|C.9|South Africa|2020-07-18	0.0008471332	Africa
Africa|hCoV-19/DRC/10375/2020|EPI ISL 527499|B.1.84|Democratic Republic of the Congo|2020-05-22	Africa|hCoV-19/South Africa/KRISP-K001397/2020|EPI ISL 515880|C.9|South Africa|2020-07-18	0.0007237757	Africa
Africa|hCoV-19/DRC/10399/2020|EPI ISL 527491|B.1.214|Democratic Republic of the Congo|2020-05-22	Africa|hCoV-19/South Africa/KRISP-K001397/2020|EPI ISL 515880|C.9|South Africa|2020-07-18	0.0005497997	Africa
Africa|hCoV-19/DRC/10502/2020|EPI ISL 527547|B.1.5|Democratic Republic of the Congo|2020-05-20	Africa|hCoV-19/South Africa/KRISP-K001397/2020|EPI ISL 515880|C.9|South Africa|2020-07-18	0.0004803829	Africa
Africa|hCoV-19/DRC/10506/2020|EPI ISL 527524|B.1.5|Democratic Republic of the Congo|2020-05-18	Africa|hCoV-19/South Africa/KRISP-K001397/2020|EPI ISL 515880|C.9|South Africa|2020-07-18	0.0004921170	Africa
Africa|hCoV-19/DRC/10507/2020|EPI ISL 527492|B.1.5|Democratic Republic of the Congo|2020-05-18	Africa|hCoV-19/South Africa/KRISP-K001397/2020|EPI ISL 515880|C.9|South Africa|2020-07-18	0.0005157030	Africa
Africa|hCoV-19/DRC/10508/2020|EPI ISL 527494|B.1.5|Democratic Republic of the Congo|2020-05-20	Africa|hCoV-19/South Africa/KRISP-K001397/2020|EPI ISL 515880|C.9|South Africa|2020-07-18	0.0005129172	Africa
Africa|hCoV-19/DRC/10532/2020|EPI ISL 527532|B.1.5|Democratic Republic of the Congo|2020-05-20	Africa|hCoV-19/South Africa/KRISP-K001397/2020|EPI ISL 515880|C.9|South Africa|2020-07-18	0.0004925667	Africa
Africa|hCoV-19/DRC/10533/2020|EPI ISL 527548|B.1.5|Democratic Republic of the Congo|2020-05-20	Africa|hCoV-19/South Africa/KRISP-K001397/2020|EPI ISL 515880|C.9|South Africa|2020-07-18	0.0005148659	Africa
Africa|hCoV-19/DRC/10621/2020|EPI ISL 527526|B.1.214|Democratic Republic of the Congo|2020-05-23	Africa|hCoV-19/South Africa/KRISP-K001397/2020|EPI ISL 515880|C.9|South Africa|2020-07-18	0.0006319913	Africa
Africa|hCoV-19/DRC/10640/2020|EPI ISL 527541|B.1|Democratic Republic of the Congo|2020-05-22	Africa|hCoV-19/South Africa/KRISP-K001397/2020|EPI ISL 515880|C.9|South Africa|2020-07-18	0.0008172753	Africa
Africa|hCoV-19/DRC/10644/2020|EPI ISL 527549|B.1|Democratic Republic of the Congo|2020-05-22	Africa|hCoV-19/South Africa/KRISP-K001397/2020|EPI ISL 515880|C.9|South Africa|2020-07-18	0.0007895341	Africa
Africa|hCoV-19/DRC/10728/2020|EPI ISL 513628|B.1.5|Democratic Republic of the Congo|2020-05-23	Africa|hCoV-19/South Africa/KRISP-K001397/2020|EPI ISL 515880|C.9|South Africa|2020-07-18	0.0005290642	Africa
Africa|hCoV-19/DRC/10731/2020|EPI ISL 513629|B.1.1.1|Democratic Republic of the Congo|2020-05-23	Africa|hCoV-19/South Africa/KRISP-K001397/2020|EPI ISL 515880|C.9|South Africa|2020-07-18	0.0002841657	Africa
Africa|hCoV-19/DRC/10733/2020|EPI ISL 513630|B.1|Democratic Republic of the Congo|2020-05-23	Africa|hCoV-19/South Africa/KRISP-K001397/2020|EPI ISL 515880|C.9|South Africa|2020-07-18	0.0006464113	Africa
Africa|hCoV-19/DRC/108/2020|EPI ISL 417948|B.1.128|Democratic Republic of the Congo|2020-03-19	Africa|hCoV-19/South Africa/KRISP-K001397/2020|EPI ISL 515880|C.9|South Africa|2020-07-18	0.0006100138	Africa
Africa|hCoV-19/DRC/10885/2020|EPI ISL 513631|B.1.84|Democratic Republic of the Congo|2020-05-23	Africa|hCoV-19/South Africa/KRISP-K001397/2020|EPI ISL 515880|C.9|South Africa|2020-07-18	0.0006510994	Africa
Africa|hCoV-19/DRC/10902/2020|EPI ISL 527490|B.1.178|Democratic Republic of the Congo|2020-05-23	Africa|hCoV-19/South Africa/KRISP-K001397/2020|EPI ISL 515880|C.9|South Africa|2020-07-18	0.0006180106	Africa
Africa|hCoV-19/DRC/10913/2020|EPI ISL 527507|B.1.84|Democratic Republic of the Congo|2020-05-24	Africa|hCoV-19/South Africa/KRISP-K001397/2020|EPI ISL 515880|C.9|South Africa|2020-07-18	0.0007282649	Africa
Africa|hCoV-19/DRC/11005/2020|EPI ISL 527550|B.1.159|Democratic Republic of the Congo|2020-05-24	Africa|hCoV-19/South Africa/KRISP-K001397/2020|EPI ISL 515880|C.9|South Africa|2020-07-18	0.0007553904	Africa
Africa|hCoV-19/DRC/11008/2020|EPI ISL 527503|B.1.159|Democratic Republic of the Congo|2020-05-24	Africa|hCoV-19/South Africa/KRISP-K001397/2020|EPI ISL 515880|C.9|South Africa|2020-07-18	0.0006928737	Africa
Africa|hCoV-19/DRC/11022/2020|EPI ISL 527551|B.1.214|Democratic Republic of the Congo|2020-05-24	Africa|hCoV-19/South Africa/KRISP-K001397/2020|EPI ISL 515880|C.9|South Africa|2020-07-18	0.0007213040	Africa
Africa|hCoV-19/DRC/11024/2020|EPI ISL 527552|B.1.149|Democratic Republic of the Congo|2020-05-24	Africa|hCoV-19/South Africa/KRISP-K001397/2020|EPI ISL 515880|C.9|South Africa|2020-07-18	0.0007625921	Africa
Africa|hCoV-19/DRC/11026/2020|EPI ISL 527553|B.1.149|Democratic Republic of the Congo|2020-05-24	Africa|hCoV-19/South Africa/KRISP-K001397/2020|EPI ISL 515880|C.9|South Africa|2020-07-18	0.0006179678	Africa
Africa|hCoV-19/DRC/11031/2020|EPI ISL 527554|B.1.214|Democratic Republic of the Congo|2020-05-24	Africa|hCoV-19/South Africa/KRISP-K001397/2020|EPI ISL 515880|C.9|South Africa|2020-07-18	0.0006527996	Africa
Africa|hCoV-19/DRC/11041/2020|EPI ISL 527555|B.1|Democratic Republic of the Congo|2020-05-24	Africa|hCoV-19/South Africa/KRISP-K001397/2020|EPI ISL 515880|C.9|South Africa|2020-07-18	0.0006182378	Africa
Africa|hCoV-19/DRC/11057/2020|EPI ISL 527528|B.1.5|Democratic Republic of the Congo|2020-05-24	Africa|hCoV-19/South Africa/KRISP-K001397/2020|EPI ISL 515880|C.9|South Africa|2020-07-18	0.0005622457	Africa
Africa|hCoV-19/DRC/11078/2020|EPI ISL 527514|B.1|Democratic Republic of the Congo|2020-05-24	Africa|hCoV-19/South Africa/KRISP-K001397/2020|EPI ISL 515880|C.9|South Africa|2020-07-18	0.0006608659	Africa
Africa|hCoV-19/DRC/11079/2020|EPI ISL 527500|B.1.214|Democratic Republic of the Congo|2020-05-24	Africa|hCoV-19/South Africa/KRISP-K001397/2020|EPI ISL 515880|C.9|South Africa|2020-07-18	0.0005870384	Africa
Africa|hCoV-19/DRC/11093/2020|EPI ISL 527527|B.1.5|Democratic Republic of the Congo|2020-05-24	Africa|hCoV-19/South Africa/KRISP-K001397/2020|EPI ISL 515880|C.9|South Africa|2020-07-18	0.0006343556	Africa
Africa|hCoV-19/DRC/11096/2020|EPI ISL 527522|B.1|Democratic Republic of the Congo|2020-05-24	Africa|hCoV-19/South Africa/KRISP-K001397/2020|EPI ISL 515880|C.9|South Africa|2020-07-18	0.0005951941	Africa
Africa|hCoV-19/DRC/11114/2020|EPI ISL 527534|B.1.214|Democratic Republic of the Congo|2020-05-25	Africa|hCoV-19/South Africa/KRISP-K001397/2020|EPI ISL 515880|C.9|South Africa|2020-07-18	0.0006690725	Africa
Africa|hCoV-19/DRC/11123/2020|EPI ISL 527496|B.1.84|Democratic Republic of the Congo|2020-05-24	Africa|hCoV-19/South Africa/KRISP-K001397/2020|EPI ISL 515880|C.9|South Africa|2020-07-18	0.0006193376	Africa
Africa|hCoV-19/DRC/11134/2020|EPI ISL 527518|B.1.5|Democratic Republic of the Congo|2020-05-24	Africa|hCoV-19/South Africa/KRISP-K001397/2020|EPI ISL 515880|C.9|South Africa|2020-07-18	0.0005236042	Africa
Africa|hCoV-19/DRC/11143/2020|EPI ISL 527556|B.1|Democratic Republic of the Congo|2020-05-24	Africa|hCoV-19/South Africa/KRISP-K001397/2020|EPI ISL 515880|C.9|South Africa|2020-07-18	0.0007554836	Africa
Africa|hCoV-19/DRC/11145/2020|EPI ISL 527501|B.1.214|Democratic Republic of the Congo|2020-05-24	Africa|hCoV-19/South Africa/KRISP-K001397/2020|EPI ISL 515880|C.9|South Africa|2020-07-18	0.0007257411	Africa
Africa|hCoV-19/DRC/11148/2020|EPI ISL 527525|B.1.178|Democratic Republic of the Congo|2020-05-24	Africa|hCoV-19/South Africa/KRISP-K001397/2020|EPI ISL 515880|C.9|South Africa|2020-07-18	0.0007049714	Africa
Africa|hCoV-19/DRC/11157/2020|EPI ISL 527530|B.1|Democratic Republic of the Congo|2020-05-25	Africa|hCoV-19/South Africa/KRISP-K001397/2020|EPI ISL 515880|C.9|South Africa|2020-07-18	0.0007007214	Africa
Africa|hCoV-19/DRC/11187/2020|EPI ISL 527523|B.1.1.275|Democratic Republic of the Congo|2020-05-23	Africa|hCoV-19/South Africa/KRISP-K001397/2020|EPI ISL 515880|C.9|South Africa|2020-07-18	0.0005258616	Africa
Africa|hCoV-19/DRC/11191/2020|EPI ISL 527506|B.1.1.275|Democratic Republic of the Congo|2020-05-23	Africa|hCoV-19/South Africa/KRISP-K001397/2020|EPI ISL 515880|C.9|South Africa|2020-07-18	0.0004150619	Africa
Africa|hCoV-19/DRC/11252/2020|EPI ISL 527557|B.1.1.275|Democratic Republic of the Congo|2020-05-21	Africa|hCoV-19/South Africa/KRISP-K001397/2020|EPI ISL 515880|C.9|South Africa|2020-07-18	0.0005833843	Africa
Africa|hCoV-19/DRC/11260/2020|EPI ISL 527558|B.1.1.275|Democratic Republic of the Congo|2020-05-23	Africa|hCoV-19/South Africa/KRISP-K001397/2020|EPI ISL 515880|C.9|South Africa|2020-07-18	0.0004462643	Africa
Africa|hCoV-19/DRC/1131/2020|EPI ISL 429255|B.1.5|Democratic Republic of the Congo|2020-04-05	Africa|hCoV-19/South Africa/KRISP-K001397/2020|EPI ISL 515880|C.9|South Africa|2020-07-18	0.0005120943	Africa
Africa|hCoV-19/DRC/11310/2020|EPI ISL 527529|B.1.149|Democratic Republic of the Congo|2020-05-25	Africa|hCoV-19/South Africa/KRISP-K001397/2020|EPI ISL 515880|C.9|South Africa|2020-07-18	0.0005980913	Africa
Africa|hCoV-19/DRC/11318/2020|EPI ISL 527559|B.1.149|Democratic Republic of the Congo|2020-05-25	Africa|hCoV-19/South Africa/KRISP-K001397/2020|EPI ISL 515880|C.9|South Africa|2020-07-18	0.0006146073	Africa
Africa|hCoV-19/DRC/11326/2020|EPI ISL 527508|B.1|Democratic Republic of the Congo|2020-05-25	Africa|hCoV-19/South Africa/KRISP-K001397/2020|EPI ISL 515880|C.9|South Africa|2020-07-18	0.0006242031	Africa
Africa|hCoV-19/DRC/11334/2020|EPI ISL 527504|B.1.178|Democratic Republic of the Congo|2020-05-25	Africa|hCoV-19/South Africa/KRISP-K001397/2020|EPI ISL 515880|C.9|South Africa|2020-07-18	0.0006233083	Africa
Africa|hCoV-19/DRC/11337/2020|EPI ISL 527510|B.1.84|Democratic Republic of the Congo|2020-05-25	Africa|hCoV-19/South Africa/KRISP-K001397/2020|EPI ISL 515880|C.9|South Africa|2020-07-18	0.0006945681	Africa
Africa|hCoV-19/DRC/11341/2020|EPI ISL 527509|B.1.1.275|Democratic Republic of the Congo|2020-05-25	Africa|hCoV-19/South Africa/KRISP-K001397/2020|EPI ISL 515880|C.9|South Africa|2020-07-18	0.0005203766	Africa
Africa|hCoV-19/DRC/11348/2020|EPI ISL 527560|B.1.149|Democratic Republic of the Congo|2020-05-25	Africa|hCoV-19/South Africa/KRISP-K001397/2020|EPI ISL 515880|C.9|South Africa|2020-07-18	0.0006151537	Africa
Africa|hCoV-19/DRC/11369/2020|EPI ISL 527537|B.1.214|Democratic Republic of the Congo|2020-05-25	Africa|hCoV-19/South Africa/KRISP-K001397/2020|EPI ISL 515880|C.9|South Africa|2020-07-18	0.0006714192	Africa
Africa|hCoV-19/DRC/11376/2020|EPI ISL 527513|B.1.214|Democratic Republic of the Congo|2020-05-25	Africa|hCoV-19/South Africa/KRISP-K001397/2020|EPI ISL 515880|C.9|South Africa|2020-07-18	0.0006951957	Africa
Africa|hCoV-19/DRC/11411/2020|EPI ISL 527561|B.1.5|Democratic Republic of the Congo|2020-05-25	Africa|hCoV-19/South Africa/KRISP-K001397/2020|EPI ISL 515880|C.9|South Africa|2020-07-18	0.0005834185	Africa
Africa|hCoV-19/DRC/11450/2020|EPI ISL 527516|B.1.5|Democratic Republic of the Congo|2020-05-25	Africa|hCoV-19/South Africa/KRISP-K001397/2020|EPI ISL 515880|C.9|South Africa|2020-07-18	0.0005289006	Africa
Africa|hCoV-19/DRC/11458/2020|EPI ISL 527497|B.1.5|Democratic Republic of the Congo|2020-05-25	Africa|hCoV-19/South Africa/KRISP-K001397/2020|EPI ISL 515880|C.9|South Africa|2020-07-18	0.0006586489	Africa
Africa|hCoV-19/DRC/11460/2020|EPI ISL 527562|B.1.214|Democratic Republic of the Congo|2020-05-25	Africa|hCoV-19/South Africa/KRISP-K001397/2020|EPI ISL 515880|C.9|South Africa|2020-07-18	0.0007982645	Africa
Africa|hCoV-19/DRC/11472/2020|EPI ISL 527502|B.1.214|Democratic Republic of the Congo|2020-05-25	Africa|hCoV-19/South Africa/KRISP-K001397/2020|EPI ISL 515880|C.9|South Africa|2020-07-18	0.0007249560	Africa
Africa|hCoV-19/DRC/11477/2020|EPI ISL 527563|B.1.84|Democratic Republic of the Congo|2020-05-25	Africa|hCoV-19/South Africa/KRISP-K001397/2020|EPI ISL 515880|C.9|South Africa|2020-07-18	0.0005485559	Africa
Africa|hCoV-19/DRC/11486/2020|EPI ISL 527564|B.1.214|Democratic Republic of the Congo|2020-05-25	Africa|hCoV-19/South Africa/KRISP-K001397/2020|EPI ISL 515880|C.9|South Africa|2020-07-18	0.0007211167	Africa
Africa|hCoV-19/DRC/11487/2020|EPI ISL 527505|B.1|Democratic Republic of the Congo|2020-05-25	Africa|hCoV-19/South Africa/KRISP-K001397/2020|EPI ISL 515880|C.9|South Africa|2020-07-18	0.0006592437	Africa
Africa|hCoV-19/DRC/11507/2020|EPI ISL 527512|B.1|Democratic Republic of the Congo|2020-05-25	Africa|hCoV-19/South Africa/KRISP-K001397/2020|EPI ISL 515880|C.9|South Africa|2020-07-18	0.0006936663	Africa
Africa|hCoV-19/DRC/1151/2020|EPI ISL 447596|B.38|Democratic Republic of the Congo|2020-04-05	Africa|hCoV-19/South Africa/KRISP-K001397/2020|EPI ISL 515880|C.9|South Africa|2020-07-18	0.0008555174	Africa
Africa|hCoV-19/DRC/11511/2020|EPI ISL 527511|B.1.214|Democratic Republic of the Congo|2020-05-25	Africa|hCoV-19/South Africa/KRISP-K001397/2020|EPI ISL 515880|C.9|South Africa|2020-07-18	0.0007294459	Africa
Africa|hCoV-19/DRC/11572/2020|EPI ISL 527565|B.1.214|Democratic Republic of the Congo|2020-05-25	Africa|hCoV-19/South Africa/KRISP-K001397/2020|EPI ISL 515880|C.9|South Africa|2020-07-18	0.0006173200	Africa
Africa|hCoV-19/DRC/11576/2020|EPI ISL 527517|B.1|Democratic Republic of the Congo|2020-05-25	Africa|hCoV-19/South Africa/KRISP-K001397/2020|EPI ISL 515880|C.9|South Africa|2020-07-18	0.0006287808	Africa
Africa|hCoV-19/DRC/11583/2020|EPI ISL 527542|B.1|Democratic Republic of the Congo|2020-05-25	Africa|hCoV-19/South Africa/KRISP-K001397/2020|EPI ISL 515880|C.9|South Africa|2020-07-18	0.0006764936	Africa
Africa|hCoV-19/DRC/11616/2020|EPI ISL 527519|B.1|Democratic Republic of the Congo|2020-05-25	Africa|hCoV-19/South Africa/KRISP-K001397/2020|EPI ISL 515880|C.9|South Africa|2020-07-18	0.0005927870	Africa
Africa|hCoV-19/DRC/11623/2020|EPI ISL 527566|B.1.5|Democratic Republic of the Congo|2020-05-25	Africa|hCoV-19/South Africa/KRISP-K001397/2020|EPI ISL 515880|C.9|South Africa|2020-07-18	0.0006182349	Africa
Africa|hCoV-19/DRC/11624/2020|EPI ISL 527567|B.1.149|Democratic Republic of the Congo|2020-05-25	Africa|hCoV-19/South Africa/KRISP-K001397/2020|EPI ISL 515880|C.9|South Africa|2020-07-18	0.0006179344	Africa
Africa|hCoV-19/DRC/11631/2020|EPI ISL 527568|B.1.149|Democratic Republic of the Congo|2020-05-25	Africa|hCoV-19/South Africa/KRISP-K001397/2020|EPI ISL 515880|C.9|South Africa|2020-07-18	0.0006185713	Africa
Africa|hCoV-19/DRC/11632/2020|EPI ISL 527493|B.1|Democratic Republic of the Congo|2020-05-25	Africa|hCoV-19/South Africa/KRISP-K001397/2020|EPI ISL 515880|C.9|South Africa|2020-07-18	0.0006535021	Africa
Africa|hCoV-19/DRC/11635/2020|EPI ISL 527540|B.1.214|Democratic Republic of the Congo|2020-05-25	Africa|hCoV-19/South Africa/KRISP-K001397/2020|EPI ISL 515880|C.9|South Africa|2020-07-18	0.0006731416	Africa
Africa|hCoV-19/DRC/11640/2020|EPI ISL 527535|B.1.178|Democratic Republic of the Congo|2020-05-25	Africa|hCoV-19/South Africa/KRISP-K001397/2020|EPI ISL 515880|C.9|South Africa|2020-07-18	0.0007376669	Africa
Africa|hCoV-19/DRC/11643/2020|EPI ISL 527520|B.1.5|Democratic Republic of the Congo|2020-05-25	Africa|hCoV-19/South Africa/KRISP-K001397/2020|EPI ISL 515880|C.9|South Africa|2020-07-18	0.0006291705	Africa
Africa|hCoV-19/DRC/11648/2020|EPI ISL 527569|B.1.6|Democratic Republic of the Congo|2020-05-25	Africa|hCoV-19/South Africa/KRISP-K001397/2020|EPI ISL 515880|C.9|South Africa|2020-07-18	0.0006497797	Africa
Africa|hCoV-19/DRC/11652/2020|EPI ISL 527570|B.1.149|Democratic Republic of the Congo|2020-05-25	Africa|hCoV-19/South Africa/KRISP-K001397/2020|EPI ISL 515880|C.9|South Africa|2020-07-18	0.0006177625	Africa
Africa|hCoV-19/DRC/11653/2020|EPI ISL 527533|B.1.84|Democratic Republic of the Congo|2020-05-25	Africa|hCoV-19/South Africa/KRISP-K001397/2020|EPI ISL 515880|C.9|South Africa|2020-07-18	0.0005979445	Africa
Africa|hCoV-19/DRC/11676/2020|EPI ISL 527531|B.1|Democratic Republic of the Congo|2020-05-26	Africa|hCoV-19/South Africa/KRISP-K001397/2020|EPI ISL 515880|C.9|South Africa|2020-07-18	0.0008127217	Africa
Africa|hCoV-19/DRC/11677/2020|EPI ISL 527515|B.1.214|Democratic Republic of the Congo|2020-05-26	Africa|hCoV-19/South Africa/KRISP-K001397/2020|EPI ISL 515880|C.9|South Africa|2020-07-18	0.0006279781	Africa
Africa|hCoV-19/DRC/11732/2020|EPI ISL 527536|B.1.214|Democratic Republic of the Congo|2020-05-26	Africa|hCoV-19/South Africa/KRISP-K001397/2020|EPI ISL 515880|C.9|South Africa|2020-07-18	0.0004922035	Africa
Africa|hCoV-19/DRC/11733/2020|EPI ISL 527571|B.1.149|Democratic Republic of the Congo|2020-05-26	Africa|hCoV-19/South Africa/KRISP-K001397/2020|EPI ISL 515880|C.9|South Africa|2020-07-18	0.0006145725	Africa
Africa|hCoV-19/DRC/11806/2020|EPI ISL 527572|B.1.214|Democratic Republic of the Congo|2020-05-26	Africa|hCoV-19/South Africa/KRISP-K001397/2020|EPI ISL 515880|C.9|South Africa|2020-07-18	0.0007207702	Africa
Africa|hCoV-19/DRC/1234/2020|EPI ISL 429258|B.1.5|Democratic Republic of the Congo|2020-04-06	Africa|hCoV-19/South Africa/KRISP-K001397/2020|EPI ISL 515880|C.9|South Africa|2020-07-18	0.0005395537	Africa
Africa|hCoV-19/DRC/1249/2020|EPI ISL 429259|B.1.5|Democratic Republic of the Congo|2020-04-06	Africa|hCoV-19/South Africa/KRISP-K001397/2020|EPI ISL 515880|C.9|South Africa|2020-07-18	0.0005143416	Africa
Africa|hCoV-19/DRC/1319/2020|EPI ISL 431011|B.1.128|Democratic Republic of the Congo|2020-04-07	Africa|hCoV-19/South Africa/KRISP-K001397/2020|EPI ISL 515880|C.9|South Africa|2020-07-18	0.0006165653	Africa
Africa|hCoV-19/DRC/1324/2020|EPI ISL 435033|B.1.128|Democratic Republic of the Congo|2020-04-07	Africa|hCoV-19/South Africa/KRISP-K001397/2020|EPI ISL 515880|C.9|South Africa|2020-07-18	0.0006123710	Africa
Africa|hCoV-19/DRC/1326/2020|EPI ISL 435116|B.1|Democratic Republic of the Congo|2020-04-07	Africa|hCoV-19/South Africa/KRISP-K001397/2020|EPI ISL 515880|C.9|South Africa|2020-07-18	0.0005926154	Africa
Africa|hCoV-19/DRC/1375/2020|EPI ISL 435117|B.1.1.1|Democratic Republic of the Congo|2020-04-07	Africa|hCoV-19/South Africa/KRISP-K001397/2020|EPI ISL 515880|C.9|South Africa|2020-07-18	0.0002778985	Africa
Africa|hCoV-19/DRC/1376/2020|EPI ISL 431012|B.1.1.1|Democratic Republic of the Congo|2020-04-07	Africa|hCoV-19/South Africa/KRISP-K001397/2020|EPI ISL 515880|C.9|South Africa|2020-07-18	0.0002410656	Africa
Africa|hCoV-19/DRC/1377/2020|EPI ISL 434678|B.1.1.1|Democratic Republic of the Congo|2020-04-07	Africa|hCoV-19/South Africa/KRISP-K001397/2020|EPI ISL 515880|C.9|South Africa|2020-07-18	0.0002048860	Africa
Africa|hCoV-19/DRC/1378/2020|EPI ISL 435118|B.1.1.1|Democratic Republic of the Congo|2020-04-07	Africa|hCoV-19/South Africa/KRISP-K001397/2020|EPI ISL 515880|C.9|South Africa|2020-07-18	0.0002403325	Africa
Africa|hCoV-19/DRC/1382/2020|EPI ISL 435113|B.1.1.1|Democratic Republic of the Congo|2020-04-07	Africa|hCoV-19/South Africa/KRISP-K001397/2020|EPI ISL 515880|C.9|South Africa|2020-07-18	0.0002449623	Africa
Africa|hCoV-19/DRC/1397/2020|EPI ISL 434679|B.1.1.1|Democratic Republic of the Congo|2020-04-07	Africa|hCoV-19/South Africa/KRISP-K001397/2020|EPI ISL 515880|C.9|South Africa|2020-07-18	0.0002405604	Africa
Africa|hCoV-19/DRC/1398/2020|EPI ISL 435114|B.1.1.1|Democratic Republic of the Congo|2020-04-07	Africa|hCoV-19/South Africa/KRISP-K001397/2020|EPI ISL 515880|C.9|South Africa|2020-07-18	0.0002036208	Africa
Africa|hCoV-19/DRC/1422/2020|EPI ISL 434680|B.1.149|Democratic Republic of the Congo|2020-04-08	Africa|hCoV-19/South Africa/KRISP-K001397/2020|EPI ISL 515880|C.9|South Africa|2020-07-18	0.0006248662	Africa
Africa|hCoV-19/DRC/1423/2020|EPI ISL 434710|B.1.149|Democratic Republic of the Congo|2020-04-08	Africa|hCoV-19/South Africa/KRISP-K001397/2020|EPI ISL 515880|C.9|South Africa|2020-07-18	0.0005770352	Africa
Africa|hCoV-19/DRC/1486/2020|EPI ISL 434711|B.1|Democratic Republic of the Congo|2020-04-08	Africa|hCoV-19/South Africa/KRISP-K001397/2020|EPI ISL 515880|C.9|South Africa|2020-07-18	0.0005628644	Africa
Africa|hCoV-19/DRC/1516/2020|EPI ISL 435032|B.1.5|Democratic Republic of the Congo|2020-04-09	Africa|hCoV-19/South Africa/KRISP-K001397/2020|EPI ISL 515880|C.9|South Africa|2020-07-18	0.0005076585	Africa
Africa|hCoV-19/DRC/1565/2020|EPI ISL 434681|B.1|Democratic Republic of the Congo|2020-04-09	Africa|hCoV-19/South Africa/KRISP-K001397/2020|EPI ISL 515880|C.9|South Africa|2020-07-18	0.0005526267	Africa
Africa|hCoV-19/DRC/158/2020|EPI ISL 417950|B.40|Democratic Republic of the Congo|2020-03-20	Africa|hCoV-19/South Africa/KRISP-K001397/2020|EPI ISL 515880|C.9|South Africa|2020-07-18	0.0008464211	Africa
Africa|hCoV-19/DRC/1715/2020|EPI ISL 435156|B.1.84|Democratic Republic of the Congo|2020-04-10	Africa|hCoV-19/South Africa/KRISP-K001397/2020|EPI ISL 515880|C.9|South Africa|2020-07-18	0.0005815311	Africa
Africa|hCoV-19/DRC/1767/2020|EPI ISL 435157|B.1.5|Democratic Republic of the Congo|2020-04-10	Africa|hCoV-19/South Africa/KRISP-K001397/2020|EPI ISL 515880|C.9|South Africa|2020-07-18	0.0005294558	Africa
Africa|hCoV-19/DRC/1779/2020|EPI ISL 435158|C.14|Democratic Republic of the Congo|2020-04-10	Africa|hCoV-19/South Africa/KRISP-K001397/2020|EPI ISL 515880|C.9|South Africa|2020-07-18	0.0003154643	Africa
Africa|hCoV-19/DRC/191/2020|EPI ISL 417955|B.1.128|Democratic Republic of the Congo|2020-03-21	Africa|hCoV-19/South Africa/KRISP-K001397/2020|EPI ISL 515880|C.9|South Africa|2020-07-18	0.0006101588	Africa
Africa|hCoV-19/DRC/1952/2020|EPI ISL 435159|B.1.5|Democratic Republic of the Congo|2020-04-11	Africa|hCoV-19/South Africa/KRISP-K001397/2020|EPI ISL 515880|C.9|South Africa|2020-07-18	0.0005233485	Africa
Africa|hCoV-19/DRC/1982/2020|EPI ISL 435160|B.1|Democratic Republic of the Congo|2020-04-12	Africa|hCoV-19/South Africa/KRISP-K001397/2020|EPI ISL 515880|C.9|South Africa|2020-07-18	0.0005560775	Africa
Africa|hCoV-19/DRC/2047/2020|EPI ISL 435161|B.1.1.1|Democratic Republic of the Congo|2020-04-12	Africa|hCoV-19/South Africa/KRISP-K001397/2020|EPI ISL 515880|C.9|South Africa|2020-07-18	0.0002069991	Africa
Africa|hCoV-19/DRC/2063/2020|EPI ISL 435162|B.1|Democratic Republic of the Congo|2020-04-12	Africa|hCoV-19/South Africa/KRISP-K001397/2020|EPI ISL 515880|C.9|South Africa|2020-07-18	0.0005216509	Africa
Africa|hCoV-19/DRC/2120/2020|EPI ISL 435163|B.1.149|Democratic Republic of the Congo|2020-04-12	Africa|hCoV-19/South Africa/KRISP-K001397/2020|EPI ISL 515880|C.9|South Africa|2020-07-18	0.0005811773	Africa
Africa|hCoV-19/DRC/2121/2020|EPI ISL 435164|B.1.149|Democratic Republic of the Congo|2020-04-12	Africa|hCoV-19/South Africa/KRISP-K001397/2020|EPI ISL 515880|C.9|South Africa|2020-07-18	0.0005900103	Africa
Africa|hCoV-19/DRC/2122/2020|EPI ISL 435165|B.1.149|Democratic Republic of the Congo|2020-04-13	Africa|hCoV-19/South Africa/KRISP-K001397/2020|EPI ISL 515880|C.9|South Africa|2020-07-18	0.0006712128	Africa
Africa|hCoV-19/DRC/2125/2020|EPI ISL 435166|B.1.149|Democratic Republic of the Congo|2020-04-13	Africa|hCoV-19/South Africa/KRISP-K001397/2020|EPI ISL 515880|C.9|South Africa|2020-07-18	0.0005920435	Africa
Africa|hCoV-19/DRC/2128/2020|EPI ISL 435167|B.1|Democratic Republic of the Congo|2020-04-13	Africa|hCoV-19/South Africa/KRISP-K001397/2020|EPI ISL 515880|C.9|South Africa|2020-07-18	0.0005327839	Africa
Africa|hCoV-19/DRC/2133/2020|EPI ISL 435168|B.1.128|Democratic Republic of the Congo|2020-04-13	Africa|hCoV-19/South Africa/KRISP-K001397/2020|EPI ISL 515880|C.9|South Africa|2020-07-18	0.0006341947	Africa
Africa|hCoV-19/DRC/214/2020|EPI ISL 420030|B.1.6|Democratic Republic of the Congo|2020-03-21	Africa|hCoV-19/South Africa/KRISP-K001397/2020|EPI ISL 515880|C.9|South Africa|2020-07-18	0.0005094977	Africa
Africa|hCoV-19/DRC/215/2020|EPI ISL 420031|B.1.1.1|Democratic Republic of the Congo|2020-03-21	Africa|hCoV-19/South Africa/KRISP-K001397/2020|EPI ISL 515880|C.9|South Africa|2020-07-18	0.0002415930	Africa
Africa|hCoV-19/DRC/2169/2020|EPI ISL 436194|B.1.5|Democratic Republic of the Congo|2020-04-13	Africa|hCoV-19/South Africa/KRISP-K001397/2020|EPI ISL 515880|C.9|South Africa|2020-07-18	0.0005636114	Africa
Africa|hCoV-19/DRC/2299/2020|EPI ISL 436412|B.1.5|Democratic Republic of the Congo|2020-04-14	Africa|hCoV-19/South Africa/KRISP-K001397/2020|EPI ISL 515880|C.9|South Africa|2020-07-18	0.0005804368	Africa
Africa|hCoV-19/DRC/236/2020|EPI ISL 420032|B.1.128|Democratic Republic of the Congo|2020-03-22	Africa|hCoV-19/South Africa/KRISP-K001397/2020|EPI ISL 515880|C.9|South Africa|2020-07-18	0.0006109102	Africa
Africa|hCoV-19/DRC/2363/2020|EPI ISL 437194|B.1.84|Democratic Republic of the Congo|2020-04-14	Africa|hCoV-19/South Africa/KRISP-K001397/2020|EPI ISL 515880|C.9|South Africa|2020-07-18	0.0005462342	Africa
Africa|hCoV-19/DRC/2384/2020|EPI ISL 437196|B.1.149|Democratic Republic of the Congo|2020-04-14	Africa|hCoV-19/South Africa/KRISP-K001397/2020|EPI ISL 515880|C.9|South Africa|2020-07-18	0.0005911795	Africa
Africa|hCoV-19/DRC/241/2020|EPI ISL 420033|B.1.1.75|Democratic Republic of the Congo|2020-03-22	Africa|hCoV-19/South Africa/KRISP-K001397/2020|EPI ISL 515880|C.9|South Africa|2020-07-18	0.0004411514	Africa
Africa|hCoV-19/DRC/243/2020|EPI ISL 420034|B.1|Democratic Republic of the Congo|2020-03-22	Africa|hCoV-19/South Africa/KRISP-K001397/2020|EPI ISL 515880|C.9|South Africa|2020-07-18	0.0005205389	Africa
Africa|hCoV-19/DRC/248/2020|EPI ISL 420035|B.1.5|Democratic Republic of the Congo|2020-03-22	Africa|hCoV-19/South Africa/KRISP-K001397/2020|EPI ISL 515880|C.9|South Africa|2020-07-18	0.0004751020	Africa
Africa|hCoV-19/DRC/2496/2020|EPI ISL 437337|B.1.149|Democratic Republic of the Congo|2020-04-15	Africa|hCoV-19/South Africa/KRISP-K001397/2020|EPI ISL 515880|C.9|South Africa|2020-07-18	0.0006092538	Africa
Africa|hCoV-19/DRC/2529/2020|EPI ISL 437338|B.1.178|Democratic Republic of the Congo|2020-04-15	Africa|hCoV-19/South Africa/KRISP-K001397/2020|EPI ISL 515880|C.9|South Africa|2020-07-18	0.0005753947	Africa
Africa|hCoV-19/DRC/253/2020|EPI ISL 420838|B.1.5|Democratic Republic of the Congo|2020-03-22	Africa|hCoV-19/South Africa/KRISP-K001397/2020|EPI ISL 515880|C.9|South Africa|2020-07-18	0.0004768496	Africa
Africa|hCoV-19/DRC/2536/2020|EPI ISL 437339|B.1|Democratic Republic of the Congo|2020-04-15	Africa|hCoV-19/South Africa/KRISP-K001397/2020|EPI ISL 515880|C.9|South Africa|2020-07-18	0.0005753948	Africa
Africa|hCoV-19/DRC/254/2020|EPI ISL 420839|B.1|Democratic Republic of the Congo|2020-03-22	Africa|hCoV-19/South Africa/KRISP-K001397/2020|EPI ISL 515880|C.9|South Africa|2020-07-18	0.0005492882	Africa
Africa|hCoV-19/DRC/2563/2020|EPI ISL 437340|B.1.9|Democratic Republic of the Congo|2020-04-15	Africa|hCoV-19/South Africa/KRISP-K001397/2020|EPI ISL 515880|C.9|South Africa|2020-07-18	0.0007785701	Africa
Africa|hCoV-19/DRC/2580/2020|EPI ISL 437341|B.1.5|Democratic Republic of the Congo|2020-04-15	Africa|hCoV-19/South Africa/KRISP-K001397/2020|EPI ISL 515880|C.9|South Africa|2020-07-18	0.0005105557	Africa
Africa|hCoV-19/DRC/2644/2020|EPI ISL 437342|B.1.84|Democratic Republic of the Congo|2020-04-15	Africa|hCoV-19/South Africa/KRISP-K001397/2020|EPI ISL 515880|C.9|South Africa|2020-07-18	0.0006183162	Africa
Africa|hCoV-19/DRC/2670/2020|EPI ISL 437343|B.1.9|Democratic Republic of the Congo|2020-04-15	Africa|hCoV-19/South Africa/KRISP-K001397/2020|EPI ISL 515880|C.9|South Africa|2020-07-18	0.0008124917	Africa
Africa|hCoV-19/DRC/2727/2020|EPI ISL 437344|B.1|Democratic Republic of the Congo|2020-04-16	Africa|hCoV-19/South Africa/KRISP-K001397/2020|EPI ISL 515880|C.9|South Africa|2020-07-18	0.0005168884	Africa
Africa|hCoV-19/DRC/2728/2020|EPI ISL 437345|B.1.84|Democratic Republic of the Congo|2020-04-16	Africa|hCoV-19/South Africa/KRISP-K001397/2020|EPI ISL 515880|C.9|South Africa|2020-07-18	0.0005895071	Africa
Africa|hCoV-19/DRC/2813/2020|EPI ISL 437346|C.14|Democratic Republic of the Congo|2020-04-16	Africa|hCoV-19/South Africa/KRISP-K001397/2020|EPI ISL 515880|C.9|South Africa|2020-07-18	0.0003385752	Africa
Africa|hCoV-19/DRC/2819/2020|EPI ISL 437347|B.1|Democratic Republic of the Congo|2020-04-16	Africa|hCoV-19/South Africa/KRISP-K001397/2020|EPI ISL 515880|C.9|South Africa|2020-07-18	0.0006225845	Africa
Africa|hCoV-19/DRC/2827/2020|EPI ISL 437348|B.1|Democratic Republic of the Congo|2020-04-16	Africa|hCoV-19/South Africa/KRISP-K001397/2020|EPI ISL 515880|C.9|South Africa|2020-07-18	0.0005076363	Africa
Africa|hCoV-19/DRC/2855/2020|EPI ISL 437350|B.1|Democratic Republic of the Congo|2020-04-16	Africa|hCoV-19/South Africa/KRISP-K001397/2020|EPI ISL 515880|C.9|South Africa|2020-07-18	0.0005415370	Africa
Africa|hCoV-19/DRC/2864/2020|EPI ISL 437351|B.1|Democratic Republic of the Congo|2020-04-16	Africa|hCoV-19/South Africa/KRISP-K001397/2020|EPI ISL 515880|C.9|South Africa|2020-07-18	0.0005426886	Africa
Africa|hCoV-19/DRC/2904/2020|EPI ISL 437352|B.1|Democratic Republic of the Congo|2020-04-17	Africa|hCoV-19/South Africa/KRISP-K001397/2020|EPI ISL 515880|C.9|South Africa|2020-07-18	0.0005415370	Africa
Africa|hCoV-19/DRC/2938/2020|EPI ISL 437353|B.1.275|Democratic Republic of the Congo|2020-04-17	Africa|hCoV-19/South Africa/KRISP-K001397/2020|EPI ISL 515880|C.9|South Africa|2020-07-18	0.0007353713	Africa
Africa|hCoV-19/DRC/2939/2020|EPI ISL 437354|B.1|Democratic Republic of the Congo|2020-04-17	Africa|hCoV-19/South Africa/KRISP-K001397/2020|EPI ISL 515880|C.9|South Africa|2020-07-18	0.0006444474	Africa
Africa|hCoV-19/DRC/2942/2020|EPI ISL 437355|B.1|Democratic Republic of the Congo|2020-04-17	Africa|hCoV-19/South Africa/KRISP-K001397/2020|EPI ISL 515880|C.9|South Africa|2020-07-18	0.0006614313	Africa
Africa|hCoV-19/DRC/299/2020|EPI ISL 420840|B.4|Democratic Republic of the Congo|2020-03-20	Africa|hCoV-19/South Africa/KRISP-K001397/2020|EPI ISL 515880|C.9|South Africa|2020-07-18	0.0009991341	Africa
Africa|hCoV-19/DRC/300/2020|EPI ISL 420841|A|Democratic Republic of the Congo|2020-03-22	Africa|hCoV-19/South Africa/KRISP-K001397/2020|EPI ISL 515880|C.9|South Africa|2020-07-18	0.0007849975	Africa
Africa|hCoV-19/DRC/3041/2020|EPI ISL 437356|B.1|Democratic Republic of the Congo|2020-04-18	Africa|hCoV-19/South Africa/KRISP-K001397/2020|EPI ISL 515880|C.9|South Africa|2020-07-18	0.0006117944	Africa
Africa|hCoV-19/DRC/307/2020|EPI ISL 420842|B.1.9|Democratic Republic of the Congo|2020-03	Africa|hCoV-19/South Africa/KRISP-K001397/2020|EPI ISL 515880|C.9|South Africa|2020-07-18	0.0006278669	Africa
Africa|hCoV-19/DRC/3070/2020|EPI ISL 437357|B.1.214|Democratic Republic of the Congo|2020-04-18	Africa|hCoV-19/South Africa/KRISP-K001397/2020|EPI ISL 515880|C.9|South Africa|2020-07-18	0.0006466776	Africa
Africa|hCoV-19/DRC/3089/2020|EPI ISL 437358|B.1.84|Democratic Republic of the Congo|2020-04-19	Africa|hCoV-19/South Africa/KRISP-K001397/2020|EPI ISL 515880|C.9|South Africa|2020-07-18	0.0005761184	Africa
Africa|hCoV-19/DRC/3440/2020|EPI ISL 447597|B.1.84|Democratic Republic of the Congo|2020-04-22	Africa|hCoV-19/South Africa/KRISP-K001397/2020|EPI ISL 515880|C.9|South Africa|2020-07-18	0.0005826528	Africa
Africa|hCoV-19/DRC/3451/2020|EPI ISL 447598|B.1.178|Democratic Republic of the Congo|2020-04-22	Africa|hCoV-19/South Africa/KRISP-K001397/2020|EPI ISL 515880|C.9|South Africa|2020-07-18	0.0006174383	Africa
Africa|hCoV-19/DRC/3453/2020|EPI ISL 447599|B.1.84|Democratic Republic of the Congo|2020-04-22	Africa|hCoV-19/South Africa/KRISP-K001397/2020|EPI ISL 515880|C.9|South Africa|2020-07-18	0.0005830125	Africa
Africa|hCoV-19/DRC/3481/2020|EPI ISL 447600|B.1|Democratic Republic of the Congo|2020-04-22	Africa|hCoV-19/South Africa/KRISP-K001397/2020|EPI ISL 515880|C.9|South Africa|2020-07-18	0.0005279043	Africa
Africa|hCoV-19/DRC/3482/2020|EPI ISL 447601|B.1|Democratic Republic of the Congo|2020-04-22	Africa|hCoV-19/South Africa/KRISP-K001397/2020|EPI ISL 515880|C.9|South Africa|2020-07-18	0.0005533413	Africa
Africa|hCoV-19/DRC/3483/2020|EPI ISL 447602|B.1|Democratic Republic of the Congo|2020-04-22	Africa|hCoV-19/South Africa/KRISP-K001397/2020|EPI ISL 515880|C.9|South Africa|2020-07-18	0.0005270698	Africa
Africa|hCoV-19/DRC/3490/2020|EPI ISL 447603|B.1|Democratic Republic of the Congo|2020-04-22	Africa|hCoV-19/South Africa/KRISP-K001397/2020|EPI ISL 515880|C.9|South Africa|2020-07-18	0.0005494921	Africa
Africa|hCoV-19/DRC/3504/2020|EPI ISL 447604|B.1.149|Democratic Republic of the Congo|2020-04-23	Africa|hCoV-19/South Africa/KRISP-K001397/2020|EPI ISL 515880|C.9|South Africa|2020-07-18	0.0005979632	Africa
Africa|hCoV-19/DRC/352/2020|EPI ISL 420850|B.1.5|Democratic Republic of the Congo|2020-03	Africa|hCoV-19/South Africa/KRISP-K001397/2020|EPI ISL 515880|C.9|South Africa|2020-07-18	0.0005489113	Africa
Africa|hCoV-19/DRC/353/2020|EPI ISL 420843|B.1.5|Democratic Republic of the Congo|2020-03	Africa|hCoV-19/South Africa/KRISP-K001397/2020|EPI ISL 515880|C.9|South Africa|2020-07-18	0.0004803008	Africa
Africa|hCoV-19/DRC/355/2020|EPI ISL 420844|B.1|Democratic Republic of the Congo|2020-03	Africa|hCoV-19/South Africa/KRISP-K001397/2020|EPI ISL 515880|C.9|South Africa|2020-07-18	0.0005094460	Africa
Africa|hCoV-19/DRC/3552/2020|EPI ISL 447605|B.1.84|Democratic Republic of the Congo|2020-04-23	Africa|hCoV-19/South Africa/KRISP-K001397/2020|EPI ISL 515880|C.9|South Africa|2020-07-18	0.0005900472	Africa
Africa|hCoV-19/DRC/3595/2020|EPI ISL 447606|B.1.5|Democratic Republic of the Congo|2020-04-23	Africa|hCoV-19/South Africa/KRISP-K001397/2020|EPI ISL 515880|C.9|South Africa|2020-07-18	0.0005473100	Africa
Africa|hCoV-19/DRC/3632/2020|EPI ISL 447607|B.1.5|Democratic Republic of the Congo|2020-04-23	Africa|hCoV-19/South Africa/KRISP-K001397/2020|EPI ISL 515880|C.9|South Africa|2020-07-18	0.0005490507	Africa
Africa|hCoV-19/DRC/3633/2020|EPI ISL 447230|B.1.5|Democratic Republic of the Congo|2020-04-23	Africa|hCoV-19/South Africa/KRISP-K001397/2020|EPI ISL 515880|C.9|South Africa|2020-07-18	0.0005543188	Africa
Africa|hCoV-19/DRC/3653/2020|EPI ISL 447231|B.1.128|Democratic Republic of the Congo|2020-04-23	Africa|hCoV-19/South Africa/KRISP-K001397/2020|EPI ISL 515880|C.9|South Africa|2020-07-18	0.0006804467	Africa
Africa|hCoV-19/DRC/3659/2020|EPI ISL 447232|B.1.128|Democratic Republic of the Congo|2020-04-23	Africa|hCoV-19/South Africa/KRISP-K001397/2020|EPI ISL 515880|C.9|South Africa|2020-07-18	0.0006810720	Africa
Africa|hCoV-19/DRC/3661/2020|EPI ISL 447233|B.1.128|Democratic Republic of the Congo|2020-04-23	Africa|hCoV-19/South Africa/KRISP-K001397/2020|EPI ISL 515880|C.9|South Africa|2020-07-18	0.0006869191	Africa
Africa|hCoV-19/DRC/3662/2020|EPI ISL 447234|B.1.128|Democratic Republic of the Congo|2020-04-23	Africa|hCoV-19/South Africa/KRISP-K001397/2020|EPI ISL 515880|C.9|South Africa|2020-07-18	0.0006864006	Africa
Africa|hCoV-19/DRC/3664/2020|EPI ISL 447235|B.1.128|Democratic Republic of the Congo|2020-04-23	Africa|hCoV-19/South Africa/KRISP-K001397/2020|EPI ISL 515880|C.9|South Africa|2020-07-18	0.0006865184	Africa
Africa|hCoV-19/DRC/3683/2020|EPI ISL 447236|B.1.5|Democratic Republic of the Congo|2020-04-24	Africa|hCoV-19/South Africa/KRISP-K001397/2020|EPI ISL 515880|C.9|South Africa|2020-07-18	0.0005834103	Africa
Africa|hCoV-19/DRC/3688/2020|EPI ISL 447237|B.1.128|Democratic Republic of the Congo|2020-04-24	Africa|hCoV-19/South Africa/KRISP-K001397/2020|EPI ISL 515880|C.9|South Africa|2020-07-18	0.0006842406	Africa
Africa|hCoV-19/DRC/376/2020|EPI ISL 420851|B.1.6|Democratic Republic of the Congo|2020-03-25	Africa|hCoV-19/South Africa/KRISP-K001397/2020|EPI ISL 515880|C.9|South Africa|2020-07-18	0.0005812447	Africa
Africa|hCoV-19/DRC/3764/2020|EPI ISL 447238|B.1.84|Democratic Republic of the Congo|2020-04-24	Africa|hCoV-19/South Africa/KRISP-K001397/2020|EPI ISL 515880|C.9|South Africa|2020-07-18	0.0006168697	Africa
Africa|hCoV-19/DRC/3768/2020|EPI ISL 447239|B.1.84|Democratic Republic of the Congo|2020-04-24	Africa|hCoV-19/South Africa/KRISP-K001397/2020|EPI ISL 515880|C.9|South Africa|2020-07-18	0.0005830384	Africa
Africa|hCoV-19/DRC/3778/2020|EPI ISL 447240|B.1.128|Democratic Republic of the Congo|2020-04-24	Africa|hCoV-19/South Africa/KRISP-K001397/2020|EPI ISL 515880|C.9|South Africa|2020-07-18	0.0006829090	Africa
Africa|hCoV-19/DRC/3787/2020|EPI ISL 447241|B.1|Democratic Republic of the Congo|2020-04-24	Africa|hCoV-19/South Africa/KRISP-K001397/2020|EPI ISL 515880|C.9|South Africa|2020-07-18	0.0005588153	Africa
Africa|hCoV-19/DRC/3791/2020|EPI ISL 447242|B.1|Democratic Republic of the Congo|2020-04-24	Africa|hCoV-19/South Africa/KRISP-K001397/2020|EPI ISL 515880|C.9|South Africa|2020-07-18	0.0006017388	Africa
Africa|hCoV-19/DRC/3803/2020|EPI ISL 447243|B.1|Democratic Republic of the Congo|2020-04-24	Africa|hCoV-19/South Africa/KRISP-K001397/2020|EPI ISL 515880|C.9|South Africa|2020-07-18	0.0005268294	Africa
Africa|hCoV-19/DRC/3806/2020|EPI ISL 447244|B.1|Democratic Republic of the Congo|2020-04-24	Africa|hCoV-19/South Africa/KRISP-K001397/2020|EPI ISL 515880|C.9|South Africa|2020-07-18	0.0005267923	Africa
Africa|hCoV-19/DRC/3827/2020|EPI ISL 447245|B.1|Democratic Republic of the Congo|2020-04-24	Africa|hCoV-19/South Africa/KRISP-K001397/2020|EPI ISL 515880|C.9|South Africa|2020-07-18	0.0006520290	Africa
Africa|hCoV-19/DRC/3829/2020|EPI ISL 447246|B.1|Democratic Republic of the Congo|2020-04-24	Africa|hCoV-19/South Africa/KRISP-K001397/2020|EPI ISL 515880|C.9|South Africa|2020-07-18	0.0006185478	Africa
Africa|hCoV-19/DRC/3834/2020|EPI ISL 447247|A|Democratic Republic of the Congo|2020-04-25	Africa|hCoV-19/South Africa/KRISP-K001397/2020|EPI ISL 515880|C.9|South Africa|2020-07-18	0.0008635540	Africa
Africa|hCoV-19/DRC/3837/2020|EPI ISL 447248|B.1.128|Democratic Republic of the Congo|2020-04-25	Africa|hCoV-19/South Africa/KRISP-K001397/2020|EPI ISL 515880|C.9|South Africa|2020-07-18	0.0006860711	Africa
Africa|hCoV-19/DRC/3841/2020|EPI ISL 447249|B.1.128|Democratic Republic of the Congo|2020-04-25	Africa|hCoV-19/South Africa/KRISP-K001397/2020|EPI ISL 515880|C.9|South Africa|2020-07-18	0.0007187205	Africa
Africa|hCoV-19/DRC/3842/2020|EPI ISL 471396|B.1.128|Democratic Republic of the Congo|2020-04-25	Africa|hCoV-19/South Africa/KRISP-K001397/2020|EPI ISL 515880|C.9|South Africa|2020-07-18	0.0007108878	Africa
Africa|hCoV-19/DRC/3846/2020|EPI ISL 471397|B.1.84|Democratic Republic of the Congo|2020-04-25	Africa|hCoV-19/South Africa/KRISP-K001397/2020|EPI ISL 515880|C.9|South Africa|2020-07-18	0.0006431015	Africa
Africa|hCoV-19/DRC/3937/2020|EPI ISL 471398|B.1|Democratic Republic of the Congo|2020-04-25	Africa|hCoV-19/South Africa/KRISP-K001397/2020|EPI ISL 515880|C.9|South Africa|2020-07-18	0.0006092417	Africa
Africa|hCoV-19/DRC/3941/2020|EPI ISL 471399|B.1.128|Democratic Republic of the Congo|2020-04-25	Africa|hCoV-19/South Africa/KRISP-K001397/2020|EPI ISL 515880|C.9|South Africa|2020-07-18	0.0006847960	Africa
Africa|hCoV-19/DRC/3947/2020|EPI ISL 471400|B.1.214|Democratic Republic of the Congo|2020-04-25	Africa|hCoV-19/South Africa/KRISP-K001397/2020|EPI ISL 515880|C.9|South Africa|2020-07-18	0.0007108424	Africa
Africa|hCoV-19/DRC/3949/2020|EPI ISL 471401|B.1.84|Democratic Republic of the Congo|2020-04-26	Africa|hCoV-19/South Africa/KRISP-K001397/2020|EPI ISL 515880|C.9|South Africa|2020-07-18	0.0005458616	Africa
Africa|hCoV-19/DRC/396/2020|EPI ISL 420852|B.1.6|Democratic Republic of the Congo|2020-03-26	Africa|hCoV-19/South Africa/KRISP-K001397/2020|EPI ISL 515880|C.9|South Africa|2020-07-18	0.0005465009	Africa
Africa|hCoV-19/DRC/397/2020|EPI ISL 420845|B.1.6|Democratic Republic of the Congo|2020-03-26	Africa|hCoV-19/South Africa/KRISP-K001397/2020|EPI ISL 515880|C.9|South Africa|2020-07-18	0.0005423337	Africa
Africa|hCoV-19/DRC/400/2020|EPI ISL 420846|B.1.5|Democratic Republic of the Congo|2020-03	Africa|hCoV-19/South Africa/KRISP-K001397/2020|EPI ISL 515880|C.9|South Africa|2020-07-18	0.0005098789	Africa
Africa|hCoV-19/DRC/4012/2020|EPI ISL 471402|B.1|Democratic Republic of the Congo|2020-04-26	Africa|hCoV-19/South Africa/KRISP-K001397/2020|EPI ISL 515880|C.9|South Africa|2020-07-18	0.0006769924	Africa
Africa|hCoV-19/DRC/402/2020|EPI ISL 420853|B.1|Democratic Republic of the Congo|2020-03-26	Africa|hCoV-19/South Africa/KRISP-K001397/2020|EPI ISL 515880|C.9|South Africa|2020-07-18	0.0005327264	Africa
Africa|hCoV-19/DRC/4020/2020|EPI ISL 471403|B.1.5|Democratic Republic of the Congo|2020-04-26	Africa|hCoV-19/South Africa/KRISP-K001397/2020|EPI ISL 515880|C.9|South Africa|2020-07-18	0.0006092671	Africa
Africa|hCoV-19/DRC/4026/2020|EPI ISL 471404|B.1.84|Democratic Republic of the Congo|2020-04-27	Africa|hCoV-19/South Africa/KRISP-K001397/2020|EPI ISL 515880|C.9|South Africa|2020-07-18	0.0005780042	Africa
Africa|hCoV-19/DRC/4060/2020|EPI ISL 471405|B.1|Democratic Republic of the Congo|2020-04-27	Africa|hCoV-19/South Africa/KRISP-K001397/2020|EPI ISL 515880|C.9|South Africa|2020-07-18	0.0006104461	Africa
Africa|hCoV-19/DRC/4075/2020|EPI ISL 471406|B.1.214|Democratic Republic of the Congo|2020-04-27	Africa|hCoV-19/South Africa/KRISP-K001397/2020|EPI ISL 515880|C.9|South Africa|2020-07-18	0.0006829393	Africa
Africa|hCoV-19/DRC/4084/2020|EPI ISL 471407|B.1.214|Democratic Republic of the Congo|2020-04-27	Africa|hCoV-19/South Africa/KRISP-K001397/2020|EPI ISL 515880|C.9|South Africa|2020-07-18	0.0007115648	Africa
Africa|hCoV-19/DRC/4132/2020|EPI ISL 471408|B.1|Democratic Republic of the Congo|2020-04-27	Africa|hCoV-19/South Africa/KRISP-K001397/2020|EPI ISL 515880|C.9|South Africa|2020-07-18	0.0006430862	Africa
Africa|hCoV-19/DRC/4141/2020|EPI ISL 471409|B.1.128|Democratic Republic of the Congo|2020-04-27	Africa|hCoV-19/South Africa/KRISP-K001397/2020|EPI ISL 515880|C.9|South Africa|2020-07-18	0.0006769924	Africa
Africa|hCoV-19/DRC/4145/2020|EPI ISL 471410|B.1|Democratic Republic of the Congo|2020-04-27	Africa|hCoV-19/South Africa/KRISP-K001397/2020|EPI ISL 515880|C.9|South Africa|2020-07-18	0.0005753832	Africa
Africa|hCoV-19/DRC/4194/2020|EPI ISL 471414|B.1.5|Democratic Republic of the Congo|2020-04-28	Africa|hCoV-19/South Africa/KRISP-K001397/2020|EPI ISL 515880|C.9|South Africa|2020-07-18	0.0006092271	Africa
Africa|hCoV-19/DRC/4250/2020|EPI ISL 471415|B.1.1.1|Democratic Republic of the Congo|2020-04-28	Africa|hCoV-19/South Africa/KRISP-K001397/2020|EPI ISL 515880|C.9|South Africa|2020-07-18	0.0003045300	Africa
Africa|hCoV-19/DRC/4279/2020|EPI ISL 514114|B.1|Democratic Republic of the Congo|2020-04-28	Africa|hCoV-19/South Africa/KRISP-K001397/2020|EPI ISL 515880|C.9|South Africa|2020-07-18	0.0006177412	Africa
Africa|hCoV-19/DRC/4282/2020|EPI ISL 514103|B.1.128|Democratic Republic of the Congo|2020-04-08	Africa|hCoV-19/South Africa/KRISP-K001397/2020|EPI ISL 515880|C.9|South Africa|2020-07-18	0.0006521566	Africa
Africa|hCoV-19/DRC/4284/2020|EPI ISL 514115|B.1.128|Democratic Republic of the Congo|2020-04-28	Africa|hCoV-19/South Africa/KRISP-K001397/2020|EPI ISL 515880|C.9|South Africa|2020-07-18	0.0006520895	Africa
Africa|hCoV-19/DRC/431/2020|EPI ISL 420847|B.1.147|Democratic Republic of the Congo|2020-03-26	Africa|hCoV-19/South Africa/KRISP-K001397/2020|EPI ISL 515880|C.9|South Africa|2020-07-18	0.0005423281	Africa
Africa|hCoV-19/DRC/4418/2020|EPI ISL 496506|B.1.128|Democratic Republic of the Congo|2020-04-29	Africa|hCoV-19/South Africa/KRISP-K001397/2020|EPI ISL 515880|C.9|South Africa|2020-07-18	0.0006864713	Africa
Africa|hCoV-19/DRC/4422/2020|EPI ISL 496507|B.1.128|Democratic Republic of the Congo|2020-04-29	Africa|hCoV-19/South Africa/KRISP-K001397/2020|EPI ISL 515880|C.9|South Africa|2020-07-18	0.0006595809	Africa
Africa|hCoV-19/DRC/4427/2020|EPI ISL 496508|B.1.128|Democratic Republic of the Congo|2020-04-29	Africa|hCoV-19/South Africa/KRISP-K001397/2020|EPI ISL 515880|C.9|South Africa|2020-07-18	0.0006655400	Africa
Africa|hCoV-19/DRC/4429/2020|EPI ISL 513589|B.1.128|Democratic Republic of the Congo|2020-04-29	Africa|hCoV-19/South Africa/KRISP-K001397/2020|EPI ISL 515880|C.9|South Africa|2020-07-18	0.0006655868	Africa
Africa|hCoV-19/DRC/4430/2020|EPI ISL 496509|B.1.128|Democratic Republic of the Congo|2020-04-29	Africa|hCoV-19/South Africa/KRISP-K001397/2020|EPI ISL 515880|C.9|South Africa|2020-07-18	0.0006527161	Africa
Africa|hCoV-19/DRC/4437/2020|EPI ISL 513590|B.1.128|Democratic Republic of the Congo|2020-05-02	Africa|hCoV-19/South Africa/KRISP-K001397/2020|EPI ISL 515880|C.9|South Africa|2020-07-18	0.0007007550	Africa
Africa|hCoV-19/DRC/4442/2020|EPI ISL 496510|B.1.128|Democratic Republic of the Congo|2020-04-29	Africa|hCoV-19/South Africa/KRISP-K001397/2020|EPI ISL 515880|C.9|South Africa|2020-07-18	0.0006601991	Africa
Africa|hCoV-19/DRC/4444/2020|EPI ISL 514104|B.1.128|Democratic Republic of the Congo|2020-04-29	Africa|hCoV-19/South Africa/KRISP-K001397/2020|EPI ISL 515880|C.9|South Africa|2020-07-18	0.0006500370	Africa
Africa|hCoV-19/DRC/445/2020|EPI ISL 420848|B.1|Democratic Republic of the Congo|2020-03	Africa|hCoV-19/South Africa/KRISP-K001397/2020|EPI ISL 515880|C.9|South Africa|2020-07-18	0.0004930919	Africa
Africa|hCoV-19/DRC/4501/2020|EPI ISL 513591|B.1.5|Democratic Republic of the Congo|2020-05-30	Africa|hCoV-19/South Africa/KRISP-K001397/2020|EPI ISL 515880|C.9|South Africa|2020-07-18	0.0005605812	Africa
Africa|hCoV-19/DRC/4516/2020|EPI ISL 487192|B.1.1.275|Democratic Republic of the Congo|2020-04-28	Africa|hCoV-19/South Africa/KRISP-K001397/2020|EPI ISL 515880|C.9|South Africa|2020-07-18	0.0004106731	Africa
Africa|hCoV-19/DRC/4524/2020|EPI ISL 513597|A|Democratic Republic of the Congo|2020-04-30	Africa|hCoV-19/South Africa/KRISP-K001397/2020|EPI ISL 515880|C.9|South Africa|2020-07-18	0.0008543688	Africa
Africa|hCoV-19/DRC/4541/2020|EPI ISL 513598|B.1|Democratic Republic of the Congo|2020-04-30	Africa|hCoV-19/South Africa/KRISP-K001397/2020|EPI ISL 515880|C.9|South Africa|2020-07-18	0.0006431991	Africa
Africa|hCoV-19/DRC/4551/2020|EPI ISL 513599|B.1.178|Democratic Republic of the Congo|2020-04-30	Africa|hCoV-19/South Africa/KRISP-K001397/2020|EPI ISL 515880|C.9|South Africa|2020-07-18	0.0006908027	Africa
Africa|hCoV-19/DRC/4561/2020|EPI ISL 513600|B.1|Democratic Republic of the Congo|2020-04-30	Africa|hCoV-19/South Africa/KRISP-K001397/2020|EPI ISL 515880|C.9|South Africa|2020-07-18	0.0006092275	Africa
Africa|hCoV-19/DRC/4562/2020|EPI ISL 513601|B.1.214|Democratic Republic of the Congo|2020-04-30	Africa|hCoV-19/South Africa/KRISP-K001397/2020|EPI ISL 515880|C.9|South Africa|2020-07-18	0.0006092416	Africa
Africa|hCoV-19/DRC/4568/2020|EPI ISL 513602|B.1|Democratic Republic of the Congo|2020-04-30	Africa|hCoV-19/South Africa/KRISP-K001397/2020|EPI ISL 515880|C.9|South Africa|2020-07-18	0.0005814888	Africa
Africa|hCoV-19/DRC/4578/2020|EPI ISL 513603|B.1|Democratic Republic of the Congo|2020-04-30	Africa|hCoV-19/South Africa/KRISP-K001397/2020|EPI ISL 515880|C.9|South Africa|2020-07-18	0.0006541095	Africa
Africa|hCoV-19/DRC/4613/2020|EPI ISL 513604|B.1.214|Democratic Republic of the Congo|2020-04-30	Africa|hCoV-19/South Africa/KRISP-K001397/2020|EPI ISL 515880|C.9|South Africa|2020-07-18	0.0006488987	Africa
Africa|hCoV-19/DRC/4614/2020|EPI ISL 513605|B.1|Democratic Republic of the Congo|2020-04-30	Africa|hCoV-19/South Africa/KRISP-K001397/2020|EPI ISL 515880|C.9|South Africa|2020-07-18	0.0007447368	Africa
Africa|hCoV-19/DRC/4631/2020|EPI ISL 513606|B.1.5|Democratic Republic of the Congo|2020-04-30	Africa|hCoV-19/South Africa/KRISP-K001397/2020|EPI ISL 515880|C.9|South Africa|2020-07-18	0.0007447872	Africa
Africa|hCoV-19/DRC/4633/2020|EPI ISL 513607|B.1.128|Democratic Republic of the Congo|2020-04-30	Africa|hCoV-19/South Africa/KRISP-K001397/2020|EPI ISL 515880|C.9|South Africa|2020-07-18	0.0007108877	Africa
Africa|hCoV-19/DRC/4642/2020|EPI ISL 513608|B.1.128|Democratic Republic of the Congo|2020-04-30	Africa|hCoV-19/South Africa/KRISP-K001397/2020|EPI ISL 515880|C.9|South Africa|2020-07-18	0.0007108565	Africa
Africa|hCoV-19/DRC/4647/2020|EPI ISL 513609|B.1.128|Democratic Republic of the Congo|2020-04-30	Africa|hCoV-19/South Africa/KRISP-K001397/2020|EPI ISL 515880|C.9|South Africa|2020-07-18	0.0006769924	Africa
Africa|hCoV-19/DRC/4653/2020|EPI ISL 513610|B.1.128|Democratic Republic of the Congo|2020-04-30	Africa|hCoV-19/South Africa/KRISP-K001397/2020|EPI ISL 515880|C.9|South Africa|2020-07-18	0.0007109287	Africa
Africa|hCoV-19/DRC/4681/2020|EPI ISL 514116|B.1.128|Democratic Republic of the Congo|2020-04-30	Africa|hCoV-19/South Africa/KRISP-K001397/2020|EPI ISL 515880|C.9|South Africa|2020-07-18	0.0006601999	Africa
Africa|hCoV-19/DRC/4683/2020|EPI ISL 514105|B.1.5|Democratic Republic of the Congo|2020-04-30	Africa|hCoV-19/South Africa/KRISP-K001397/2020|EPI ISL 515880|C.9|South Africa|2020-07-18	0.0006930594	Africa
Africa|hCoV-19/DRC/4685/2020|EPI ISL 514106|B.1.128|Democratic Republic of the Congo|2020-04-30	Africa|hCoV-19/South Africa/KRISP-K001397/2020|EPI ISL 515880|C.9|South Africa|2020-07-18	0.0007201351	Africa
Africa|hCoV-19/DRC/4690/2020|EPI ISL 514117|B.1.128|Democratic Republic of the Congo|2020-04-30	Africa|hCoV-19/South Africa/KRISP-K001397/2020|EPI ISL 515880|C.9|South Africa|2020-07-18	0.0006868484	Africa
Africa|hCoV-19/DRC/4693/2020|EPI ISL 514118|B.1.128|Democratic Republic of the Congo|2020-04-30	Africa|hCoV-19/South Africa/KRISP-K001397/2020|EPI ISL 515880|C.9|South Africa|2020-07-18	0.0006854363	Africa
Africa|hCoV-19/DRC/4694/2020|EPI ISL 514107|B.1.128|Democratic Republic of the Congo|2020-04-30	Africa|hCoV-19/South Africa/KRISP-K001397/2020|EPI ISL 515880|C.9|South Africa|2020-07-18	0.0006935881	Africa
Africa|hCoV-19/DRC/4720/2020|EPI ISL 514108|B.1.84|Democratic Republic of the Congo|2020-05-01	Africa|hCoV-19/South Africa/KRISP-K001397/2020|EPI ISL 515880|C.9|South Africa|2020-07-18	0.0006144462	Africa
Africa|hCoV-19/DRC/4785/2020|EPI ISL 514119|B.1.84|Democratic Republic of the Congo|2020-05-01	Africa|hCoV-19/South Africa/KRISP-K001397/2020|EPI ISL 515880|C.9|South Africa|2020-07-18	0.0007540885	Africa
Africa|hCoV-19/DRC/5019/2020|EPI ISL 496511|B.1|Democratic Republic of the Congo|2020-05-02	Africa|hCoV-19/South Africa/KRISP-K001397/2020|EPI ISL 515880|C.9|South Africa|2020-07-18	0.0006798085	Africa
Africa|hCoV-19/DRC/5094/2020|EPI ISL 496491|B.1.84|Democratic Republic of the Congo|2020-05-02	Africa|hCoV-19/South Africa/KRISP-K001397/2020|EPI ISL 515880|C.9|South Africa|2020-07-18	0.0006244218	Africa
Africa|hCoV-19/DRC/5186/2020|EPI ISL 496512|B.1|Democratic Republic of the Congo|2020-05-03	Africa|hCoV-19/South Africa/KRISP-K001397/2020|EPI ISL 515880|C.9|South Africa|2020-07-18	0.0006596394	Africa
Africa|hCoV-19/DRC/5187/2020|EPI ISL 513619|B.1|Democratic Republic of the Congo|2020-05-03	Africa|hCoV-19/South Africa/KRISP-K001397/2020|EPI ISL 515880|C.9|South Africa|2020-07-18	0.0006513196	Africa
Africa|hCoV-19/DRC/5205/2020|EPI ISL 487365|B.1.1.275|Democratic Republic of the Congo|2020-05-01	Africa|hCoV-19/South Africa/KRISP-K001397/2020|EPI ISL 515880|C.9|South Africa|2020-07-18	0.0004522449	Africa
Africa|hCoV-19/DRC/521/2020|EPI ISL 420854|B.1.5|Democratic Republic of the Congo|2020-03-25	Africa|hCoV-19/South Africa/KRISP-K001397/2020|EPI ISL 515880|C.9|South Africa|2020-07-18	0.0004766065	Africa
Africa|hCoV-19/DRC/5210/2020|EPI ISL 487369|B.1.1.275|Democratic Republic of the Congo|2020-05-01	Africa|hCoV-19/South Africa/KRISP-K001397/2020|EPI ISL 515880|C.9|South Africa|2020-07-18	0.0004506727	Africa
Africa|hCoV-19/DRC/523/2020|EPI ISL 420849|B.1.1.1|Democratic Republic of the Congo|2020-03-28	Africa|hCoV-19/South Africa/KRISP-K001397/2020|EPI ISL 515880|C.9|South Africa|2020-07-18	0.0002035930	Africa
Africa|hCoV-19/DRC/5240/2020|EPI ISL 496492|B.1|Democratic Republic of the Congo|2020-05-03	Africa|hCoV-19/South Africa/KRISP-K001397/2020|EPI ISL 515880|C.9|South Africa|2020-07-18	0.0005495277	Africa
Africa|hCoV-19/DRC/5377/2020|EPI ISL 496513|B.1|Democratic Republic of the Congo|2020-05-04	Africa|hCoV-19/South Africa/KRISP-K001397/2020|EPI ISL 515880|C.9|South Africa|2020-07-18	0.0006182228	Africa
Africa|hCoV-19/DRC/5538/2020|EPI ISL 514120|B.1|Democratic Republic of the Congo|2020-05-05	Africa|hCoV-19/South Africa/KRISP-K001397/2020|EPI ISL 515880|C.9|South Africa|2020-07-18	0.0005992152	Africa
Africa|hCoV-19/DRC/5651/2020|EPI ISL 496493|B.1.1.1|Democratic Republic of the Congo|2020-05-06	Africa|hCoV-19/South Africa/KRISP-K001397/2020|EPI ISL 515880|C.9|South Africa|2020-07-18	0.0002451740	Africa
Africa|hCoV-19/DRC/5705/2020|EPI ISL 496494|B.1.84|Democratic Republic of the Congo|2020-05-06	Africa|hCoV-19/South Africa/KRISP-K001397/2020|EPI ISL 515880|C.9|South Africa|2020-07-18	0.0006064316	Africa
Africa|hCoV-19/DRC/5735/2020|EPI ISL 496495|B.1.214|Democratic Republic of the Congo|2020-05-06	Africa|hCoV-19/South Africa/KRISP-K001397/2020|EPI ISL 515880|C.9|South Africa|2020-07-18	0.0005995830	Africa
Africa|hCoV-19/DRC/5815/2020|EPI ISL 495629|B.1.214|Democratic Republic of the Congo|2020-05-06	Africa|hCoV-19/South Africa/KRISP-K001397/2020|EPI ISL 515880|C.9|South Africa|2020-07-18	0.0006705595	Africa
Africa|hCoV-19/DRC/5907/2020|EPI ISL 496496|B.1.84|Democratic Republic of the Congo|2020-05-07	Africa|hCoV-19/South Africa/KRISP-K001397/2020|EPI ISL 515880|C.9|South Africa|2020-07-18	0.0007134371	Africa
Africa|hCoV-19/DRC/5913/2020|EPI ISL 496497|B.1|Democratic Republic of the Congo|2020-05-07	Africa|hCoV-19/South Africa/KRISP-K001397/2020|EPI ISL 515880|C.9|South Africa|2020-07-18	0.0006939562	Africa
Africa|hCoV-19/DRC/5927/2020|EPI ISL 496498|B.1.9|Democratic Republic of the Congo|2020-05-07	Africa|hCoV-19/South Africa/KRISP-K001397/2020|EPI ISL 515880|C.9|South Africa|2020-07-18	0.0008679765	Africa
Africa|hCoV-19/DRC/5957/2020|EPI ISL 496499|B.1.5|Democratic Republic of the Congo|2020-05-07	Africa|hCoV-19/South Africa/KRISP-K001397/2020|EPI ISL 515880|C.9|South Africa|2020-07-18	0.0005140238	Africa
Africa|hCoV-19/DRC/5964/2020|EPI ISL 496500|B.1.178|Democratic Republic of the Congo|2020-05-07	Africa|hCoV-19/South Africa/KRISP-K001397/2020|EPI ISL 515880|C.9|South Africa|2020-07-18	0.0005404557	Africa
Africa|hCoV-19/DRC/5996/2020|EPI ISL 496514|B.1.84|Democratic Republic of the Congo|2020-05-08	Africa|hCoV-19/South Africa/KRISP-K001397/2020|EPI ISL 515880|C.9|South Africa|2020-07-18	0.0006247689	Africa
Africa|hCoV-19/DRC/6026/2020|EPI ISL 513622|B.1.1.1|Democratic Republic of the Congo|2020-05-08	Africa|hCoV-19/South Africa/KRISP-K001397/2020|EPI ISL 515880|C.9|South Africa|2020-07-18	0.0003130041	Africa
Africa|hCoV-19/DRC/6143/2020|EPI ISL 496515|B.1|Democratic Republic of the Congo|2020-05-08	Africa|hCoV-19/South Africa/KRISP-K001397/2020|EPI ISL 515880|C.9|South Africa|2020-07-18	0.0005958462	Africa
Africa|hCoV-19/DRC/6151/2020|EPI ISL 513620|B.1.214|Democratic Republic of the Congo|2020-05-08	Africa|hCoV-19/South Africa/KRISP-K001397/2020|EPI ISL 515880|C.9|South Africa|2020-07-18	0.0006548231	Africa
Africa|hCoV-19/DRC/6163/2020|EPI ISL 513623|B.1.214|Democratic Republic of the Congo|2020-05-08	Africa|hCoV-19/South Africa/KRISP-K001397/2020|EPI ISL 515880|C.9|South Africa|2020-07-18	0.0006626331	Africa
Africa|hCoV-19/DRC/6203/2020|EPI ISL 514109|B.1|Democratic Republic of the Congo|2020-05-09	Africa|hCoV-19/South Africa/KRISP-K001397/2020|EPI ISL 515880|C.9|South Africa|2020-07-18	0.0007563924	Africa
Africa|hCoV-19/DRC/6209/2020|EPI ISL 514110|B.1.84|Democratic Republic of the Congo|2020-05-09	Africa|hCoV-19/South Africa/KRISP-K001397/2020|EPI ISL 515880|C.9|South Africa|2020-07-18	0.0005834585	Africa
Africa|hCoV-19/DRC/6227/2020|EPI ISL 514121|B.1.84|Democratic Republic of the Congo|2020-05-09	Africa|hCoV-19/South Africa/KRISP-K001397/2020|EPI ISL 515880|C.9|South Africa|2020-07-18	0.0005842403	Africa
Africa|hCoV-19/DRC/6313/2020|EPI ISL 496516|B.1.84|Democratic Republic of the Congo|2020-05-09	Africa|hCoV-19/South Africa/KRISP-K001397/2020|EPI ISL 515880|C.9|South Africa|2020-07-18	0.0007171016	Africa
Africa|hCoV-19/DRC/6338/2020|EPI ISL 495630|B.1|Democratic Republic of the Congo|2020-05-09	Africa|hCoV-19/South Africa/KRISP-K001397/2020|EPI ISL 515880|C.9|South Africa|2020-07-18	0.0006378930	Africa
Africa|hCoV-19/DRC/6341/2020|EPI ISL 495631|B.1|Democratic Republic of the Congo|2020-05-09	Africa|hCoV-19/South Africa/KRISP-K001397/2020|EPI ISL 515880|C.9|South Africa|2020-07-18	0.0007497925	Africa
Africa|hCoV-19/DRC/6342/2020|EPI ISL 495632|B.1|Democratic Republic of the Congo|2020-05-09	Africa|hCoV-19/South Africa/KRISP-K001397/2020|EPI ISL 515880|C.9|South Africa|2020-07-18	0.0007010347	Africa
Africa|hCoV-19/DRC/6361/2020|EPI ISL 495633|B.1|Democratic Republic of the Congo|2020-05-09	Africa|hCoV-19/South Africa/KRISP-K001397/2020|EPI ISL 515880|C.9|South Africa|2020-07-18	0.0006084998	Africa
Africa|hCoV-19/DRC/6380/2020|EPI ISL 513611|B.1.1.275|Democratic Republic of the Congo|2020-05-04	Africa|hCoV-19/South Africa/KRISP-K001397/2020|EPI ISL 515880|C.9|South Africa|2020-07-18	0.0004529534	Africa
Africa|hCoV-19/DRC/6384/2020|EPI ISL 513612|B.1.1.275|Democratic Republic of the Congo|2020-05-07	Africa|hCoV-19/South Africa/KRISP-K001397/2020|EPI ISL 515880|C.9|South Africa|2020-07-18	0.0004176036	Africa
Africa|hCoV-19/DRC/6386/2020|EPI ISL 513613|B.1.1.275|Democratic Republic of the Congo|2020-05-07	Africa|hCoV-19/South Africa/KRISP-K001397/2020|EPI ISL 515880|C.9|South Africa|2020-07-18	0.0004098741	Africa
Africa|hCoV-19/DRC/6389/2020|EPI ISL 513614|B.1.84|Democratic Republic of the Congo|2020-05-07	Africa|hCoV-19/South Africa/KRISP-K001397/2020|EPI ISL 515880|C.9|South Africa|2020-07-18	0.0006933885	Africa
Africa|hCoV-19/DRC/6390/2020|EPI ISL 513615|B.1.1.275|Democratic Republic of the Congo|2020-05-04	Africa|hCoV-19/South Africa/KRISP-K001397/2020|EPI ISL 515880|C.9|South Africa|2020-07-18	0.0005130822	Africa
Africa|hCoV-19/DRC/6392/2020|EPI ISL 513616|B.1|Democratic Republic of the Congo|2020-05-04	Africa|hCoV-19/South Africa/KRISP-K001397/2020|EPI ISL 515880|C.9|South Africa|2020-07-18	0.0004783533	Africa
Africa|hCoV-19/DRC/6395/2020|EPI ISL 513617|B.1.1.275|Democratic Republic of the Congo|2020-05-07	Africa|hCoV-19/South Africa/KRISP-K001397/2020|EPI ISL 515880|C.9|South Africa|2020-07-18	0.0005415241	Africa
Africa|hCoV-19/DRC/6398/2020|EPI ISL 513618|B.1.1.275|Democratic Republic of the Congo|2020-05-07	Africa|hCoV-19/South Africa/KRISP-K001397/2020|EPI ISL 515880|C.9|South Africa|2020-07-18	0.0004399229	Africa
Africa|hCoV-19/DRC/6724/2020|EPI ISL 495634|B.1|Democratic Republic of the Congo|2020-05-11	Africa|hCoV-19/South Africa/KRISP-K001397/2020|EPI ISL 515880|C.9|South Africa|2020-07-18	0.0005834504	Africa
Africa|hCoV-19/DRC/6743/2020|EPI ISL 495635|B.1.149|Democratic Republic of the Congo|2020-05-11	Africa|hCoV-19/South Africa/KRISP-K001397/2020|EPI ISL 515880|C.9|South Africa|2020-07-18	0.0006053654	Africa
Africa|hCoV-19/DRC/6783/2020|EPI ISL 496501|B.1.149|Democratic Republic of the Congo|2020-05-11	Africa|hCoV-19/South Africa/KRISP-K001397/2020|EPI ISL 515880|C.9|South Africa|2020-07-18	0.0006371030	Africa
Africa|hCoV-19/DRC/6784/2020|EPI ISL 495636|B.1|Democratic Republic of the Congo|2020-05-11	Africa|hCoV-19/South Africa/KRISP-K001397/2020|EPI ISL 515880|C.9|South Africa|2020-07-18	0.0005481609	Africa
Africa|hCoV-19/DRC/6786/2020|EPI ISL 495637|B.1.178|Democratic Republic of the Congo|2020-05-11	Africa|hCoV-19/South Africa/KRISP-K001397/2020|EPI ISL 515880|C.9|South Africa|2020-07-18	0.0006525953	Africa
Africa|hCoV-19/DRC/6791/2020|EPI ISL 495638|B.1.178|Democratic Republic of the Congo|2020-05-11	Africa|hCoV-19/South Africa/KRISP-K001397/2020|EPI ISL 515880|C.9|South Africa|2020-07-18	0.0006205796	Africa
Africa|hCoV-19/DRC/6792/2020|EPI ISL 495639|B.1|Democratic Republic of the Congo|2020-05-11	Africa|hCoV-19/South Africa/KRISP-K001397/2020|EPI ISL 515880|C.9|South Africa|2020-07-18	0.0006104380	Africa
Africa|hCoV-19/DRC/6801/2020|EPI ISL 514111|B.1|Democratic Republic of the Congo|2020-05-11	Africa|hCoV-19/South Africa/KRISP-K001397/2020|EPI ISL 515880|C.9|South Africa|2020-07-18	0.0007967446	Africa
Africa|hCoV-19/DRC/6853/2020|EPI ISL 496502|B.1.214|Democratic Republic of the Congo|2020-05-11	Africa|hCoV-19/South Africa/KRISP-K001397/2020|EPI ISL 515880|C.9|South Africa|2020-07-18	0.0005927060	Africa
Africa|hCoV-19/DRC/6854/2020|EPI ISL 496503|B.1|Democratic Republic of the Congo|2020-05-11	Africa|hCoV-19/South Africa/KRISP-K001397/2020|EPI ISL 515880|C.9|South Africa|2020-07-18	0.0007812052	Africa
Africa|hCoV-19/DRC/6875/2020|EPI ISL 496504|B.1|Democratic Republic of the Congo|2020-05-11	Africa|hCoV-19/South Africa/KRISP-K001397/2020|EPI ISL 515880|C.9|South Africa|2020-07-18	0.0005834784	Africa
Africa|hCoV-19/DRC/7042/2020|EPI ISL 513592|B.1.214|Democratic Republic of the Congo|2020-05-12	Africa|hCoV-19/South Africa/KRISP-K001397/2020|EPI ISL 515880|C.9|South Africa|2020-07-18	0.0006161158	Africa
Africa|hCoV-19/DRC/7061/2020|EPI ISL 513593|B.1|Democratic Republic of the Congo|2020-05-12	Africa|hCoV-19/South Africa/KRISP-K001397/2020|EPI ISL 515880|C.9|South Africa|2020-07-18	0.0005677164	Africa
Africa|hCoV-19/DRC/7140/2020|EPI ISL 513594|B.1.214|Democratic Republic of the Congo|2020-05-12	Africa|hCoV-19/South Africa/KRISP-K001397/2020|EPI ISL 515880|C.9|South Africa|2020-07-18	0.0007308166	Africa
Africa|hCoV-19/DRC/7200/2020|EPI ISL 514112|B.1|Democratic Republic of the Congo|2020-05-13	Africa|hCoV-19/South Africa/KRISP-K001397/2020|EPI ISL 515880|C.9|South Africa|2020-07-18	0.0007171079	Africa
Africa|hCoV-19/DRC/7211/2020|EPI ISL 514122|B.1.149|Democratic Republic of the Congo|2020-05-13	Africa|hCoV-19/South Africa/KRISP-K001397/2020|EPI ISL 515880|C.9|South Africa|2020-07-18	0.0006169368	Africa
Africa|hCoV-19/DRC/7248/2020|EPI ISL 514123|B.1|Democratic Republic of the Congo|2020-05-13	Africa|hCoV-19/South Africa/KRISP-K001397/2020|EPI ISL 515880|C.9|South Africa|2020-07-18	0.0005957919	Africa
Africa|hCoV-19/DRC/7255/2020|EPI ISL 514124|B.1.149|Democratic Republic of the Congo|2020-05-13	Africa|hCoV-19/South Africa/KRISP-K001397/2020|EPI ISL 515880|C.9|South Africa|2020-07-18	0.0007259127	Africa
Africa|hCoV-19/DRC/73/2020|EPI ISL 417941|B.1.178|Democratic Republic of the Congo|2020-03-18	Africa|hCoV-19/South Africa/KRISP-K001397/2020|EPI ISL 515880|C.9|South Africa|2020-07-18	0.0005131873	Africa
Africa|hCoV-19/DRC/7386/2020|EPI ISL 513595|B.1.5|Democratic Republic of the Congo|2020-05-14	Africa|hCoV-19/South Africa/KRISP-K001397/2020|EPI ISL 515880|C.9|South Africa|2020-07-18	0.0005287523	Africa
Africa|hCoV-19/DRC/7430/2020|EPI ISL 496517|B.1.1.1|Democratic Republic of the Congo|2020-05-14	Africa|hCoV-19/South Africa/KRISP-K001397/2020|EPI ISL 515880|C.9|South Africa|2020-07-18	0.0004333430	Africa
Africa|hCoV-19/DRC/7434/2020|EPI ISL 513621|B.1.1.1|Democratic Republic of the Congo|2020-05-14	Africa|hCoV-19/South Africa/KRISP-K001397/2020|EPI ISL 515880|C.9|South Africa|2020-07-18	0.0004210446	Africa
Africa|hCoV-19/DRC/7471/2020|EPI ISL 513596|B.1.214|Democratic Republic of the Congo|2020-05-14	Africa|hCoV-19/South Africa/KRISP-K001397/2020|EPI ISL 515880|C.9|South Africa|2020-07-18	0.0006204299	Africa
Africa|hCoV-19/DRC/7488/2020|EPI ISL 514113|B.1.1|Democratic Republic of the Congo|2020-05-14	Africa|hCoV-19/South Africa/KRISP-K001397/2020|EPI ISL 515880|C.9|South Africa|2020-07-18	0.0003773467	Africa
Africa|hCoV-19/DRC/7713/2020|EPI ISL 495640|B.1|Democratic Republic of the Congo|2020-05-14	Africa|hCoV-19/South Africa/KRISP-K001397/2020|EPI ISL 515880|C.9|South Africa|2020-07-18	0.0007740867	Africa
Africa|hCoV-19/DRC/7864/2020|EPI ISL 496505|B.1.214|Democratic Republic of the Congo|2020-05-15	Africa|hCoV-19/South Africa/KRISP-K001397/2020|EPI ISL 515880|C.9|South Africa|2020-07-18	0.0006642002	Africa
Africa|hCoV-19/DRC/7920/2020|EPI ISL 495641|B.1|Democratic Republic of the Congo|2020-05-15	Africa|hCoV-19/South Africa/KRISP-K001397/2020|EPI ISL 515880|C.9|South Africa|2020-07-18	0.0007214674	Africa
Africa|hCoV-19/DRC/80/2020|EPI ISL 417942|B.1.178|Democratic Republic of the Congo|2020-03-18	Africa|hCoV-19/South Africa/KRISP-K001397/2020|EPI ISL 515880|C.9|South Africa|2020-07-18	0.0005098910	Africa
Africa|hCoV-19/DRC/8018/2020|EPI ISL 514125|B.1.5|Democratic Republic of the Congo|2020-05-15	Africa|hCoV-19/South Africa/KRISP-K001397/2020|EPI ISL 515880|C.9|South Africa|2020-07-18	0.0006756777	Africa
Africa|hCoV-19/DRC/81/2020|EPI ISL 417944|B.1.9|Democratic Republic of the Congo|2020-03-18	Africa|hCoV-19/South Africa/KRISP-K001397/2020|EPI ISL 515880|C.9|South Africa|2020-07-18	0.0006138525	Africa
Africa|hCoV-19/DRC/82/2020|EPI ISL 417946|B.1.5|Democratic Republic of the Congo|2020-03-18	Africa|hCoV-19/South Africa/KRISP-K001397/2020|EPI ISL 515880|C.9|South Africa|2020-07-18	0.0004737840	Africa
Africa|hCoV-19/DRC/94/2020|EPI ISL 417947|B.1|Democratic Republic of the Congo|2020-03-19	Africa|hCoV-19/South Africa/KRISP-K001397/2020|EPI ISL 515880|C.9|South Africa|2020-07-18	0.0005078645	Africa
Africa|hCoV-19/DRC/998/2020|EPI ISL 429254|B.1|Democratic Republic of the Congo|2020-04-03	Africa|hCoV-19/South Africa/KRISP-K001397/2020|EPI ISL 515880|C.9|South Africa|2020-07-18	0.0006069358	Africa
Africa|hCoV-19/DRC/KN-0038/2020|EPI ISL 417434|B.1.128|Democratic Republic of the Congo|2020-03-14	Africa|hCoV-19/South Africa/KRISP-K001397/2020|EPI ISL 515880|C.9|South Africa|2020-07-18	0.0006398293	Africa
Africa|hCoV-19/DRC/KN-0054/2020|EPI ISL 417437|B.1.178|Democratic Republic of the Congo|2020-03-17	Africa|hCoV-19/South Africa/KRISP-K001397/2020|EPI ISL 515880|C.9|South Africa|2020-07-18	0.0005421499	Africa
Africa|hCoV-19/DRC/KN-0058/2020|EPI ISL 417438|B.1|Democratic Republic of the Congo|2020-03-17	Africa|hCoV-19/South Africa/KRISP-K001397/2020|EPI ISL 515880|C.9|South Africa|2020-07-18	0.0005123040	Africa
Africa|hCoV-19/DRC/KN-0060/2020|EPI ISL 417440|B.1|Democratic Republic of the Congo|2020-03-17	Africa|hCoV-19/South Africa/KRISP-K001397/2020|EPI ISL 515880|C.9|South Africa|2020-07-18	0.0005425834	Africa
Africa|hCoV-19/DRC/KN-0070/2020|EPI ISL 417441|B.1.178|Democratic Republic of the Congo|2020-03-17	Africa|hCoV-19/South Africa/KRISP-K001397/2020|EPI ISL 515880|C.9|South Africa|2020-07-18	0.0005200354	Africa
Africa|hCoV-19/DRC/KN-0072/2020|EPI ISL 417442|B.1.178|Democratic Republic of the Congo|2020-03-18	Africa|hCoV-19/South Africa/KRISP-K001397/2020|EPI ISL 515880|C.9|South Africa|2020-07-18	0.0005102720	Africa
Africa|hCoV-19/DRC/KN-13/2020|EPI ISL 414647|B.1|Democratic Republic of the Congo|2020-03-09	Africa|hCoV-19/South Africa/KRISP-K001397/2020|EPI ISL 515880|C.9|South Africa|2020-07-18	0.0005242077	Africa
Africa|hCoV-19/Egypt/Army-MCL001/2020|EPI ISL 510526|B.1|Egypt|2020-06-01	Africa|hCoV-19/South Africa/KRISP-K001397/2020|EPI ISL 515880|C.9|South Africa|2020-07-18	0.0006431294	Africa
Africa|hCoV-19/Egypt/C-CU001a-S1/2020|EPI ISL 529031|B.1.255|Egypt|2020-05-19	Africa|hCoV-19/South Africa/KRISP-K001397/2020|EPI ISL 515880|C.9|South Africa|2020-07-18	0.0006771324	Africa
Africa|hCoV-19/Egypt/C-CU002b-S3/2020|EPI ISL 529032|B.1.1.1|Egypt|2020-06-19	Africa|hCoV-19/South Africa/KRISP-K001397/2020|EPI ISL 515880|C.9|South Africa|2020-07-18	0.0004399403	Africa
Africa|hCoV-19/Egypt/C-VSVRI-SERVAC/2020|EPI ISL 528386|B.1.255|Egypt|2020-08-22	Africa|hCoV-19/South Africa/KRISP-K001397/2020|EPI ISL 515880|C.9|South Africa|2020-07-18	0.0005077098	Africa
Africa|hCoV-19/Egypt/CUNCI-7I028/2020|EPI ISL 524426|B.1.255|Egypt|2020-07-19	Africa|hCoV-19/South Africa/KRISP-K001397/2020|EPI ISL 515880|C.9|South Africa|2020-07-18	0.0005077098	Africa
Africa|hCoV-19/Egypt/CUNCI-HGC002/2020|EPI ISL 468045|B.1|Egypt|2020-05-02	Africa|hCoV-19/South Africa/KRISP-K001397/2020|EPI ISL 515880|C.9|South Africa|2020-07-18	0.0005081690	Africa
Africa|hCoV-19/Egypt/CUNCI-HGC004/2020|EPI ISL 468048|B.1|Egypt|2020-05-02	Africa|hCoV-19/South Africa/KRISP-K001397/2020|EPI ISL 515880|C.9|South Africa|2020-07-18	0.0005080314	Africa
Africa|hCoV-19/Egypt/CUNCI-HGC005/2020|EPI ISL 468052|B.1|Egypt|2020-05-02	Africa|hCoV-19/South Africa/KRISP-K001397/2020|EPI ISL 515880|C.9|South Africa|2020-07-18	0.0005758235	Africa
Africa|hCoV-19/Egypt/CUNCI-HGC006/2020|EPI ISL 468050|B.1|Egypt|2020-05-02	Africa|hCoV-19/South Africa/KRISP-K001397/2020|EPI ISL 515880|C.9|South Africa|2020-07-18	0.0005757143	Africa
Africa|hCoV-19/Egypt/CUNCI-HGC007-2/2020|EPI ISL 468054|B.1|Egypt|2020-05-02	Africa|hCoV-19/South Africa/KRISP-K001397/2020|EPI ISL 515880|C.9|South Africa|2020-07-18	0.0006094829	Africa
Africa|hCoV-19/Egypt/CUNCI-HGC007/2020|EPI ISL 468046|B.1|Egypt|2020-05-02	Africa|hCoV-19/South Africa/KRISP-K001397/2020|EPI ISL 515880|C.9|South Africa|2020-07-18	0.0005758118	Africa
Africa|hCoV-19/Egypt/CUNCI-HGC008/2020|EPI ISL 468044|B.1|Egypt|2020-05-02	Africa|hCoV-19/South Africa/KRISP-K001397/2020|EPI ISL 515880|C.9|South Africa|2020-07-18	0.0005758313	Africa
Africa|hCoV-19/Egypt/CUNCI-HGC009/2020|EPI ISL 468053|B.1|Egypt|2020-05-02	Africa|hCoV-19/South Africa/KRISP-K001397/2020|EPI ISL 515880|C.9|South Africa|2020-07-18	0.0005082379	Africa
Africa|hCoV-19/Egypt/CUNCI-HGC010/2020|EPI ISL 468055|B.1.247|Egypt|2020-05-02	Africa|hCoV-19/South Africa/KRISP-K001397/2020|EPI ISL 515880|C.9|South Africa|2020-07-18	0.0007452411	Africa
Africa|hCoV-19/Egypt/CUNCI-HGC011/2020|EPI ISL 468059|B.1|Egypt|2020-05-02	Africa|hCoV-19/South Africa/KRISP-K001397/2020|EPI ISL 515880|C.9|South Africa|2020-07-18	0.0005758646	Africa
Africa|hCoV-19/Egypt/CUNCI-HGC012/2020|EPI ISL 468051|B.1.255|Egypt|2020-05-02	Africa|hCoV-19/South Africa/KRISP-K001397/2020|EPI ISL 515880|C.9|South Africa|2020-07-18	0.0007113790	Africa
Africa|hCoV-19/Egypt/CUNCI-HGC013/2020|EPI ISL 468047|B.1.201|Egypt|2020-05-02	Africa|hCoV-19/South Africa/KRISP-K001397/2020|EPI ISL 515880|C.9|South Africa|2020-07-18	0.0006436088	Africa
Africa|hCoV-19/Egypt/CUNCI-HGC014/2020|EPI ISL 468060|B.1.5|Egypt|2020-05-02	Africa|hCoV-19/South Africa/KRISP-K001397/2020|EPI ISL 515880|C.9|South Africa|2020-07-18	0.0004403505	Africa
Africa|hCoV-19/Egypt/CUNCI-HGC015/2020|EPI ISL 468056|B.1|Egypt|2020-05-02	Africa|hCoV-19/South Africa/KRISP-K001397/2020|EPI ISL 515880|C.9|South Africa|2020-07-18	0.0004403356	Africa
Africa|hCoV-19/Egypt/CUNCI-HGC016/2020|EPI ISL 468058|B.1|Egypt|2020-05-02	Africa|hCoV-19/South Africa/KRISP-K001397/2020|EPI ISL 515880|C.9|South Africa|2020-07-18	0.0005430144	Africa
Africa|hCoV-19/Egypt/CUNCI-HGC021/2020|EPI ISL 468061|B.1|Egypt|2020-05-02	Africa|hCoV-19/South Africa/KRISP-K001397/2020|EPI ISL 515880|C.9|South Africa|2020-07-18	0.0005766769	Africa
Africa|hCoV-19/Egypt/CUNCI-HGC023/2020|EPI ISL 468057|B.1.5|Egypt|2020-05-02	Africa|hCoV-19/South Africa/KRISP-K001397/2020|EPI ISL 515880|C.9|South Africa|2020-07-18	0.0004742767	Africa
Africa|hCoV-19/Egypt/CUNCI-HGC028/2020|EPI ISL 468062|B.1|Egypt|2020-05-02	Africa|hCoV-19/South Africa/KRISP-K001397/2020|EPI ISL 515880|C.9|South Africa|2020-07-18	0.0006447223	Africa
Africa|hCoV-19/Egypt/CUNCI-HGC3I011/2020|EPI ISL 479697|B.1|Egypt|2020-06-02	Africa|hCoV-19/South Africa/KRISP-K001397/2020|EPI ISL 515880|C.9|South Africa|2020-07-18	0.0005754355	Africa
Africa|hCoV-19/Egypt/CUNCI-HGC3I012/2020|EPI ISL 479693|B.1.255|Egypt|2020-06-02	Africa|hCoV-19/South Africa/KRISP-K001397/2020|EPI ISL 515880|C.9|South Africa|2020-07-18	0.0007108494	Africa
Africa|hCoV-19/Egypt/CUNCI-HGC3I013/2020|EPI ISL 479694|B.1.201|Egypt|2020-06-02	Africa|hCoV-19/South Africa/KRISP-K001397/2020|EPI ISL 515880|C.9|South Africa|2020-07-18	0.0006431296	Africa
Africa|hCoV-19/Egypt/CUNCI-HGC3I014/2020|EPI ISL 479696|B.1.5|Egypt|2020-06-02	Africa|hCoV-19/South Africa/KRISP-K001397/2020|EPI ISL 515880|C.9|South Africa|2020-07-18	0.0004400078	Africa
Africa|hCoV-19/Egypt/CUNCI-HGC3I02/2020|EPI ISL 479686|B.1|Egypt|2020-06-02	Africa|hCoV-19/South Africa/KRISP-K001397/2020|EPI ISL 515880|C.9|South Africa|2020-07-18	0.0005416049	Africa
Africa|hCoV-19/Egypt/CUNCI-HGC3I023/2020|EPI ISL 479695|B.1.5|Egypt|2020-06-02	Africa|hCoV-19/South Africa/KRISP-K001397/2020|EPI ISL 515880|C.9|South Africa|2020-07-18	0.0004739235	Africa
Africa|hCoV-19/Egypt/CUNCI-HGC3I025/2020|EPI ISL 479691|B.1|Egypt|2020-06-02	Africa|hCoV-19/South Africa/KRISP-K001397/2020|EPI ISL 515880|C.9|South Africa|2020-07-18	0.0006093570	Africa
Africa|hCoV-19/Egypt/CUNCI-HGC3I03/2020|EPI ISL 479687|B.1|Egypt|2020-06-02	Africa|hCoV-19/South Africa/KRISP-K001397/2020|EPI ISL 515880|C.9|South Africa|2020-07-18	0.0005753831	Africa
Africa|hCoV-19/Egypt/CUNCI-HGC3I05/2020|EPI ISL 479690|B.1|Egypt|2020-06-02	Africa|hCoV-19/South Africa/KRISP-K001397/2020|EPI ISL 515880|C.9|South Africa|2020-07-18	0.0005753948	Africa
Africa|hCoV-19/Egypt/CUNCI-HGC3I06/2020|EPI ISL 479688|B.1|Egypt|2020-06-02	Africa|hCoV-19/South Africa/KRISP-K001397/2020|EPI ISL 515880|C.9|South Africa|2020-07-18	0.0005754026	Africa
Africa|hCoV-19/Egypt/CUNCI-HGC3I08/2020|EPI ISL 479698|B.1|Egypt|2020-06-02	Africa|hCoV-19/South Africa/KRISP-K001397/2020|EPI ISL 515880|C.9|South Africa|2020-07-18	0.0005754026	Africa
Africa|hCoV-19/Egypt/CUNCI-HGC3I09/2020|EPI ISL 479692|B.1|Egypt|2020-06-02	Africa|hCoV-19/South Africa/KRISP-K001397/2020|EPI ISL 515880|C.9|South Africa|2020-07-18	0.0005078594	Africa
Africa|hCoV-19/Egypt/CUNCI-HGC4I003/2020|EPI ISL 479699|B.1.1.247|Egypt|2020-06-02	Africa|hCoV-19/South Africa/KRISP-K001397/2020|EPI ISL 515880|C.9|South Africa|2020-07-18	0.0005754198	Africa
Africa|hCoV-19/Egypt/CUNCI-HGC4I004/2020|EPI ISL 479700|B.1.1.296|Egypt|2020-06-02	Africa|hCoV-19/South Africa/KRISP-K001397/2020|EPI ISL 515880|C.9|South Africa|2020-07-18	0.0004737983	Africa
Africa|hCoV-19/Egypt/CUNCI-HGC4I015/2020|EPI ISL 479728|B.1.1.123|Egypt|2020-06-02	Africa|hCoV-19/South Africa/KRISP-K001397/2020|EPI ISL 515880|C.9|South Africa|2020-07-18	0.0005077474	Africa
Africa|hCoV-19/Egypt/CUNCI-HGC4I022/2020|EPI ISL 479705|B.1.1|Egypt|2020-06-02	Africa|hCoV-19/South Africa/KRISP-K001397/2020|EPI ISL 515880|C.9|South Africa|2020-07-18	0.0006092805	Africa
Africa|hCoV-19/Egypt/CUNCI-HGC4I023/2020|EPI ISL 479729|B.1.1.247|Egypt|2020-06-02	Africa|hCoV-19/South Africa/KRISP-K001397/2020|EPI ISL 515880|C.9|South Africa|2020-07-18	0.0004400657	Africa
Africa|hCoV-19/Egypt/CUNCI-HGC4I025/2020|EPI ISL 479706|B.1.255|Egypt|2020-06-02	Africa|hCoV-19/South Africa/KRISP-K001397/2020|EPI ISL 515880|C.9|South Africa|2020-07-18	0.0006431361	Africa
Africa|hCoV-19/Egypt/CUNCI-HGC4I026/2020|EPI ISL 479702|B.1|Egypt|2020-06-02	Africa|hCoV-19/South Africa/KRISP-K001397/2020|EPI ISL 515880|C.9|South Africa|2020-07-18	0.0007115307	Africa
Africa|hCoV-19/Egypt/CUNCI-HGC4I029/2020|EPI ISL 479701|B.1.1.1|Egypt|2020-06-02	Africa|hCoV-19/South Africa/KRISP-K001397/2020|EPI ISL 515880|C.9|South Africa|2020-07-18	0.0003722635	Africa
Africa|hCoV-19/Egypt/CUNCI-HGC4I030/2020|EPI ISL 479703|B.1|Egypt|2020-06-02	Africa|hCoV-19/South Africa/KRISP-K001397/2020|EPI ISL 515880|C.9|South Africa|2020-07-18	0.0006431168	Africa
Africa|hCoV-19/Egypt/CUNCI-HGC4I031/2020|EPI ISL 479707|B.1.1.1|Egypt|2020-06-02	Africa|hCoV-19/South Africa/KRISP-K001397/2020|EPI ISL 515880|C.9|South Africa|2020-07-18	0.0005076614	Africa
Africa|hCoV-19/Egypt/CUNCI-HGC4I032/2020|EPI ISL 479709|B.1.1|Egypt|2020-06-02	Africa|hCoV-19/South Africa/KRISP-K001397/2020|EPI ISL 515880|C.9|South Africa|2020-07-18	0.0004742154	Africa
Africa|hCoV-19/Egypt/CUNCI-HGC4I033/2020|EPI ISL 479704|B.1|Egypt|2020-06-02	Africa|hCoV-19/South Africa/KRISP-K001397/2020|EPI ISL 515880|C.9|South Africa|2020-07-18	0.0005416415	Africa
Africa|hCoV-19/Egypt/CUNCI-HGC4I034/2020|EPI ISL 479708|B.1.255|Egypt|2020-06-02	Africa|hCoV-19/South Africa/KRISP-K001397/2020|EPI ISL 515880|C.9|South Africa|2020-07-18	0.0005076583	Africa
Africa|hCoV-19/Egypt/CUNCI-HGC5I001/2020|EPI ISL 479710|B.1.1|Egypt|2020-06-02	Africa|hCoV-19/South Africa/KRISP-K001397/2020|EPI ISL 515880|C.9|South Africa|2020-07-18	0.0003385190	Africa
Africa|hCoV-19/Egypt/CUNCI-HGC5I003/2020|EPI ISL 479711|B.1|Egypt|2020-06-02	Africa|hCoV-19/South Africa/KRISP-K001397/2020|EPI ISL 515880|C.9|South Africa|2020-07-18	0.0005077149	Africa
Africa|hCoV-19/Egypt/CUNCI-HGC5I010/2020|EPI ISL 479730|B.1.1|Egypt|2020-06-02	Africa|hCoV-19/South Africa/KRISP-K001397/2020|EPI ISL 515880|C.9|South Africa|2020-07-18	0.0004062394	Africa
Africa|hCoV-19/Egypt/CUNCI-HGC5I011/2020|EPI ISL 479712|B.1.1|Egypt|2020-06-02	Africa|hCoV-19/South Africa/KRISP-K001397/2020|EPI ISL 515880|C.9|South Africa|2020-07-18	0.0003384731	Africa
Africa|hCoV-19/Egypt/CUNCI-HGC5I012/2020|EPI ISL 479713|B.1.1|Egypt|2020-06-02	Africa|hCoV-19/South Africa/KRISP-K001397/2020|EPI ISL 515880|C.9|South Africa|2020-07-18	0.0003722273	Africa
Africa|hCoV-19/Egypt/CUNCI-HGC5I014/2020|EPI ISL 479714|B.1.255|Egypt|2020-06-02	Africa|hCoV-19/South Africa/KRISP-K001397/2020|EPI ISL 515880|C.9|South Africa|2020-07-18	0.0006431578	Africa
Africa|hCoV-19/Egypt/CUNCI-HGC5I015/2020|EPI ISL 475722|B.1.255|Egypt|2020-05-02	Africa|hCoV-19/South Africa/KRISP-K001397/2020|EPI ISL 515880|C.9|South Africa|2020-07-18	0.0007112246	Africa
Africa|hCoV-19/Egypt/CUNCI-HGC5I016/2020|EPI ISL 479731|B.1|Egypt|2020-06-02	Africa|hCoV-19/South Africa/KRISP-K001397/2020|EPI ISL 515880|C.9|South Africa|2020-07-18	0.0005415994	Africa
Africa|hCoV-19/Egypt/CUNCI-HGC5I022/2020|EPI ISL 479715|B.1.1|Egypt|2020-06-02	Africa|hCoV-19/South Africa/KRISP-K001397/2020|EPI ISL 515880|C.9|South Africa|2020-07-18	0.0004060881	Africa
Africa|hCoV-19/Egypt/CUNCI-HGC5I025/2020|EPI ISL 479716|A|Egypt|2020-06-02	Africa|hCoV-19/South Africa/KRISP-K001397/2020|EPI ISL 515880|C.9|South Africa|2020-07-18	0.0004748121	Africa
Africa|hCoV-19/Egypt/CUNCI-HGC5I026/2020|EPI ISL 479735|B.1.5|Egypt|2020-06-02	Africa|hCoV-19/South Africa/KRISP-K001397/2020|EPI ISL 515880|C.9|South Africa|2020-07-18	0.0006434473	Africa
Africa|hCoV-19/Egypt/CUNCI-HGC5I029/2020|EPI ISL 479734|B.1|Egypt|2020-06-02	Africa|hCoV-19/South Africa/KRISP-K001397/2020|EPI ISL 515880|C.9|South Africa|2020-07-18	0.0005416781	Africa
Africa|hCoV-19/Egypt/CUNCI-HGC5I030/2020|EPI ISL 479721|B.1.5|Egypt|2020-06-02	Africa|hCoV-19/South Africa/KRISP-K001397/2020|EPI ISL 515880|C.9|South Africa|2020-07-18	0.0004400524	Africa
Africa|hCoV-19/Egypt/CUNCI-HGC5I033/2020|EPI ISL 479717|B.1.5|Egypt|2020-06-02	Africa|hCoV-19/South Africa/KRISP-K001397/2020|EPI ISL 515880|C.9|South Africa|2020-07-18	0.0004062530	Africa
Africa|hCoV-19/Egypt/CUNCI-HGC5I034/2020|EPI ISL 479720|B.1.5|Egypt|2020-06-02	Africa|hCoV-19/South Africa/KRISP-K001397/2020|EPI ISL 515880|C.9|South Africa|2020-07-18	0.0004738256	Africa
Africa|hCoV-19/Egypt/CUNCI-HGC6I002/2020|EPI ISL 479719|B.1.1.1|Egypt|2020-06-02	Africa|hCoV-19/South Africa/KRISP-K001397/2020|EPI ISL 515880|C.9|South Africa|2020-07-18	0.0003383917	Africa
Africa|hCoV-19/Egypt/CUNCI-HGC6I003/2020|EPI ISL 479718|B.1.5|Egypt|2020-06-02	Africa|hCoV-19/South Africa/KRISP-K001397/2020|EPI ISL 515880|C.9|South Africa|2020-07-18	0.0005415920	Africa
Africa|hCoV-19/Egypt/CUNCI-HGC6I007/2020|EPI ISL 479722|B.1|Egypt|2020-06-02	Africa|hCoV-19/South Africa/KRISP-K001397/2020|EPI ISL 515880|C.9|South Africa|2020-07-18	0.0003046505	Africa
Africa|hCoV-19/Egypt/CUNCI-HGC6I010/2020|EPI ISL 478672|B.1|Egypt|2020-06-02	Africa|hCoV-19/South Africa/KRISP-K001397/2020|EPI ISL 515880|C.9|South Africa|2020-07-18	0.0006430861	Africa
Africa|hCoV-19/Egypt/CUNCI-HGC6I011/2020|EPI ISL 479727|A|Egypt|2020-06-02	Africa|hCoV-19/South Africa/KRISP-K001397/2020|EPI ISL 515880|C.9|South Africa|2020-07-18	0.0009819846	Africa
Africa|hCoV-19/Egypt/CUNCI-HGC6I015/2020|EPI ISL 479725|B.1.1|Egypt|2020-06-02	Africa|hCoV-19/South Africa/KRISP-K001397/2020|EPI ISL 515880|C.9|South Africa|2020-07-18	0.0005076188	Africa
Africa|hCoV-19/Egypt/CUNCI-HGC6I016/2020|EPI ISL 475723|B.1.247|Egypt|2020-06-02	Africa|hCoV-19/South Africa/KRISP-K001397/2020|EPI ISL 515880|C.9|South Africa|2020-07-18	0.0007453703	Africa
Africa|hCoV-19/Egypt/CUNCI-HGC6I024/2020|EPI ISL 479732|B.1.1.247|Egypt|2020-06-02	Africa|hCoV-19/South Africa/KRISP-K001397/2020|EPI ISL 515880|C.9|South Africa|2020-07-18	0.0004743392	Africa
Africa|hCoV-19/Egypt/CUNCI-HGC6I026/2020|EPI ISL 479724|B.1.1.1|Egypt|2020-06-02	Africa|hCoV-19/South Africa/KRISP-K001397/2020|EPI ISL 515880|C.9|South Africa|2020-07-18	0.0003722382	Africa
Africa|hCoV-19/Egypt/CUNCI-HGC6I029/2020|EPI ISL 477161|B.1.255|Egypt|2020-06-02	Africa|hCoV-19/South Africa/KRISP-K001397/2020|EPI ISL 515880|C.9|South Africa|2020-07-18	0.0006431144	Africa
Africa|hCoV-19/Egypt/CUNCI-HGC6I031/2020|EPI ISL 475724|B.1.1.1|Egypt|2020-06-02	Africa|hCoV-19/South Africa/KRISP-K001397/2020|EPI ISL 515880|C.9|South Africa|2020-07-18	0.0004741030	Africa
Africa|hCoV-19/Egypt/CUNCI-HGC6I032/2020|EPI ISL 479733|B.1.1.1|Egypt|2020-06-02	Africa|hCoV-19/South Africa/KRISP-K001397/2020|EPI ISL 515880|C.9|South Africa|2020-07-18	0.0003384375	Africa
Africa|hCoV-19/Egypt/CUNCI-HGC6I033/2020|EPI ISL 479723|B.1.1.1|Egypt|2020-06-02	Africa|hCoV-19/South Africa/KRISP-K001397/2020|EPI ISL 515880|C.9|South Africa|2020-07-18	0.0004738302	Africa
Africa|hCoV-19/Egypt/CUNCI-HGC7I01/2020|EPI ISL 529141|B.1|Egypt|2020-07-19	Africa|hCoV-19/South Africa/KRISP-K001397/2020|EPI ISL 515880|C.9|South Africa|2020-07-18	0.0006770746	Africa
Africa|hCoV-19/Egypt/CUNCI-HGC7I02/2020|EPI ISL 529142|A|Egypt|2020-07-19	Africa|hCoV-19/South Africa/KRISP-K001397/2020|EPI ISL 515880|C.9|South Africa|2020-07-18	0.0009481681	Africa
Africa|hCoV-19/Egypt/CUNCI-HGC7I07/2020|EPI ISL 529145|B.1|Egypt|2020-07-19	Africa|hCoV-19/South Africa/KRISP-K001397/2020|EPI ISL 515880|C.9|South Africa|2020-07-18	0.0006432232	Africa
Africa|hCoV-19/Egypt/EGY-020/2020|EPI ISL 526975|B.1|Egypt|2020-08-14	Africa|hCoV-19/South Africa/KRISP-K001397/2020|EPI ISL 515880|C.9|South Africa|2020-07-18	0.0006431297	Africa
Africa|hCoV-19/Egypt/EGY-041/2020|EPI ISL 526997|B.1|Egypt|2020-08-22	Africa|hCoV-19/South Africa/KRISP-K001397/2020|EPI ISL 515880|C.9|South Africa|2020-07-18	0.0006431297	Africa
Africa|hCoV-19/Egypt/EGY-S031/2020|EPI ISL 526986|B.1|Egypt|2020-08-17	Africa|hCoV-19/South Africa/KRISP-K001397/2020|EPI ISL 515880|C.9|South Africa|2020-07-18	0.0006431297	Africa
Africa|hCoV-19/Egypt/HCoV2-Egy-002/2020|EPI ISL 510532|B.1|Egypt|2020-06-02	Africa|hCoV-19/South Africa/KRISP-K001397/2020|EPI ISL 515880|C.9|South Africa|2020-07-18	0.0006431297	Africa
Africa|hCoV-19/Egypt/MASRI-005/2020|EPI ISL 482759|B.1|Egypt|2020-04-30	Africa|hCoV-19/South Africa/KRISP-K001397/2020|EPI ISL 515880|C.9|South Africa|2020-07-18	0.0005076482	Africa
Africa|hCoV-19/Egypt/MASRI-007/2020|EPI ISL 482760|B.1|Egypt|2020-04-28	Africa|hCoV-19/South Africa/KRISP-K001397/2020|EPI ISL 515880|C.9|South Africa|2020-07-18	0.0005757396	Africa
Africa|hCoV-19/Egypt/MASRI-008/2020|EPI ISL 482761|B.1|Egypt|2020-04-30	Africa|hCoV-19/South Africa/KRISP-K001397/2020|EPI ISL 515880|C.9|South Africa|2020-07-18	0.0005107117	Africa
Africa|hCoV-19/Egypt/MASRI-009/2020|EPI ISL 483035|A|Egypt|2020-04-30	Africa|hCoV-19/South Africa/KRISP-K001397/2020|EPI ISL 515880|C.9|South Africa|2020-07-18	0.0007447242	Africa
Africa|hCoV-19/Egypt/MASRI-011/2020|EPI ISL 482762|B.1|Egypt|2020-05-05	Africa|hCoV-19/South Africa/KRISP-K001397/2020|EPI ISL 515880|C.9|South Africa|2020-07-18	0.0005754863	Africa
Africa|hCoV-19/Egypt/MASRI-012/2020|EPI ISL 482763|B.1|Egypt|2020-05-05	Africa|hCoV-19/South Africa/KRISP-K001397/2020|EPI ISL 515880|C.9|South Africa|2020-07-18	0.0004737953	Africa
Africa|hCoV-19/Egypt/MASRI-014/2020|EPI ISL 482765|B.1|Egypt|2020-04-30	Africa|hCoV-19/South Africa/KRISP-K001397/2020|EPI ISL 515880|C.9|South Africa|2020-07-18	0.0007109838	Africa
Africa|hCoV-19/Egypt/MASRI-015/2020|EPI ISL 482766|B.1.36|Egypt|2020-05-11	Africa|hCoV-19/South Africa/KRISP-K001397/2020|EPI ISL 515880|C.9|South Africa|2020-07-18	0.0007786227	Africa
Africa|hCoV-19/Egypt/MASRI-016/2020|EPI ISL 482767|B.1|Egypt|2020-05-11	Africa|hCoV-19/South Africa/KRISP-K001397/2020|EPI ISL 515880|C.9|South Africa|2020-07-18	0.0007114654	Africa
Africa|hCoV-19/Egypt/MASRI-018/2020|EPI ISL 483036|A|Egypt|2020-05-10	Africa|hCoV-19/South Africa/KRISP-K001397/2020|EPI ISL 515880|C.9|South Africa|2020-07-18	0.0009547943	Africa
Africa|hCoV-19/Egypt/MASRI-020/2020|EPI ISL 483037|B.1|Egypt|2020-05-13	Africa|hCoV-19/South Africa/KRISP-K001397/2020|EPI ISL 515880|C.9|South Africa|2020-07-18	0.0007867011	Africa
Africa|hCoV-19/Egypt/MASRI-022/2020|EPI ISL 482768|B.1.255|Egypt|2020-05-13	Africa|hCoV-19/South Africa/KRISP-K001397/2020|EPI ISL 515880|C.9|South Africa|2020-07-18	0.0007120006	Africa
Africa|hCoV-19/Egypt/MASRI-023/2020|EPI ISL 482769|B.1|Egypt|2020-05-11	Africa|hCoV-19/South Africa/KRISP-K001397/2020|EPI ISL 515880|C.9|South Africa|2020-07-18	0.0005082308	Africa
Africa|hCoV-19/Egypt/MASRI-024/2020|EPI ISL 482770|B.1|Egypt|2020-05-11	Africa|hCoV-19/South Africa/KRISP-K001397/2020|EPI ISL 515880|C.9|South Africa|2020-07-18	0.0005753889	Africa
Africa|hCoV-19/Egypt/MASRI-025/2020|EPI ISL 482771|B.1|Egypt|2020-05-10	Africa|hCoV-19/South Africa/KRISP-K001397/2020|EPI ISL 515880|C.9|South Africa|2020-07-18	0.0007111836	Africa
Africa|hCoV-19/Egypt/MASRI-026/2020|EPI ISL 482772|B.1|Egypt|2020-05-10	Africa|hCoV-19/South Africa/KRISP-K001397/2020|EPI ISL 515880|C.9|South Africa|2020-07-18	0.0006432297	Africa
Africa|hCoV-19/Egypt/MASRI-027/2020|EPI ISL 482773|B.1.1.123|Egypt|2020-05-08	Africa|hCoV-19/South Africa/KRISP-K001397/2020|EPI ISL 515880|C.9|South Africa|2020-07-18	0.0004408520	Africa
Africa|hCoV-19/Egypt/MASRI-028/2020|EPI ISL 483038|B.1|Egypt|2020-05-13	Africa|hCoV-19/South Africa/KRISP-K001397/2020|EPI ISL 515880|C.9|South Africa|2020-07-18	0.0006431231	Africa
Africa|hCoV-19/Egypt/MASRI-029/2020|EPI ISL 482774|B.1|Egypt|2020-05-13	Africa|hCoV-19/South Africa/KRISP-K001397/2020|EPI ISL 515880|C.9|South Africa|2020-07-18	0.0005754084	Africa
Africa|hCoV-19/Egypt/MASRI-10/2020|EPI ISL 475752|B.1.255|Egypt|2020-05	Africa|hCoV-19/South Africa/KRISP-K001397/2020|EPI ISL 515880|C.9|South Africa|2020-07-18	0.0006771893	Africa
Africa|hCoV-19/Egypt/MASRI-11/2020|EPI ISL 475753|B.1.36|Egypt|2020-05	Africa|hCoV-19/South Africa/KRISP-K001397/2020|EPI ISL 515880|C.9|South Africa|2020-07-18	0.0008124841	Africa
Africa|hCoV-19/Egypt/MASRI-14/2020|EPI ISL 475749|B.1|Egypt|2020-05	Africa|hCoV-19/South Africa/KRISP-K001397/2020|EPI ISL 515880|C.9|South Africa|2020-07-18	0.0005415499	Africa
Africa|hCoV-19/Egypt/MASRI-15/2020|EPI ISL 475750|B.1.1|Egypt|2020-05	Africa|hCoV-19/South Africa/KRISP-K001397/2020|EPI ISL 515880|C.9|South Africa|2020-07-18	0.0006472345	Africa
Africa|hCoV-19/Egypt/MASRI-2/2020|EPI ISL 475745|B.1|Egypt|2020-05	Africa|hCoV-19/South Africa/KRISP-K001397/2020|EPI ISL 515880|C.9|South Africa|2020-07-18	0.0005753694	Africa
Africa|hCoV-19/Egypt/MASRI-3/2020|EPI ISL 475746|A|Egypt|2020-05	Africa|hCoV-19/South Africa/KRISP-K001397/2020|EPI ISL 515880|C.9|South Africa|2020-07-18	0.0008464241	Africa
Africa|hCoV-19/Egypt/MASRI-6/2020|EPI ISL 475747|B.1.255|Egypt|2020-05	Africa|hCoV-19/South Africa/KRISP-K001397/2020|EPI ISL 515880|C.9|South Africa|2020-07-18	0.0005753695	Africa
Africa|hCoV-19/Egypt/MASRI-9/2020|EPI ISL 475751|B.1.1.1|Egypt|2020-05	Africa|hCoV-19/South Africa/KRISP-K001397/2020|EPI ISL 515880|C.9|South Africa|2020-07-18	0.0004739311	Africa
Africa|hCoV-19/Egypt/NRC-01/2020|EPI ISL 430820|B.1|Egypt|2020-03-18	Africa|hCoV-19/South Africa/KRISP-K001397/2020|EPI ISL 515880|C.9|South Africa|2020-07-18	0.0005437285	Africa
Africa|hCoV-19/Egypt/NRC-03/2020|EPI ISL 430819|B.1.246|Egypt|2020-03-18	Africa|hCoV-19/South Africa/KRISP-K001397/2020|EPI ISL 515880|C.9|South Africa|2020-07-18	0.0005773289	Africa
Africa|hCoV-19/Gabon/ITM-K011/2020|EPI ISL 539573|A|Gabon|2020-03-22	Africa|hCoV-19/South Africa/KRISP-K001397/2020|EPI ISL 515880|C.9|South Africa|2020-07-18	0.0007786100	Africa
Africa|hCoV-19/Gabon/ITM-K023/2020|EPI ISL 539574|B.1.178|Gabon|2020-03-27	Africa|hCoV-19/South Africa/KRISP-K001397/2020|EPI ISL 515880|C.9|South Africa|2020-07-18	0.0005415023	Africa
Africa|hCoV-19/Gabon/ITM-K027/2020|EPI ISL 539575|A|Gabon|2020-03-27	Africa|hCoV-19/South Africa/KRISP-K001397/2020|EPI ISL 515880|C.9|South Africa|2020-07-18	0.0007785916	Africa
Africa|hCoV-19/Gabon/ITM-K028/2020|EPI ISL 539576|B.1.292|Gabon|2020-03-27	Africa|hCoV-19/South Africa/KRISP-K001397/2020|EPI ISL 515880|C.9|South Africa|2020-07-18	0.0005415132	Africa
Africa|hCoV-19/Gambia/0214/2020|EPI ISL 471158|B.1|Gambia|2020-03-29	Africa|hCoV-19/South Africa/KRISP-K001397/2020|EPI ISL 515880|C.9|South Africa|2020-07-18	0.0005085045	Africa
Africa|hCoV-19/Gambia/0268/2020|EPI ISL 471159|B.1.1|Gambia|2020-03-21	Africa|hCoV-19/South Africa/KRISP-K001397/2020|EPI ISL 515880|C.9|South Africa|2020-07-18	0.0003758422	Africa
Africa|hCoV-19/Gambia/0278/2020|EPI ISL 471160|B.1.1|Gambia|2020-03-20	Africa|hCoV-19/South Africa/KRISP-K001397/2020|EPI ISL 515880|C.9|South Africa|2020-07-18	0.0003763953	Africa
Africa|hCoV-19/Gambia/0528/2020|EPI ISL 471161|B.1.1.293|Gambia|2020-04-30	Africa|hCoV-19/South Africa/KRISP-K001397/2020|EPI ISL 515880|C.9|South Africa|2020-07-18	0.0004165211	Africa
Africa|hCoV-19/Gambia/0531/2020|EPI ISL 471162|B.1.1.293|Gambia|2020-04-30	Africa|hCoV-19/South Africa/KRISP-K001397/2020|EPI ISL 515880|C.9|South Africa|2020-07-18	0.0004165499	Africa
Africa|hCoV-19/Gambia/0536/2020|EPI ISL 471163|B.1.1.293|Gambia|2020-04-30	Africa|hCoV-19/South Africa/KRISP-K001397/2020|EPI ISL 515880|C.9|South Africa|2020-07-18	0.0004060648	Africa
Africa|hCoV-19/Gambia/0547/2020|EPI ISL 471164|B.1.1.293|Gambia|2020-04-30	Africa|hCoV-19/South Africa/KRISP-K001397/2020|EPI ISL 515880|C.9|South Africa|2020-07-18	0.0004067114	Africa
Africa|hCoV-19/Gambia/0548/2020|EPI ISL 471165|B.1.5|Gambia|2020-04-30	Africa|hCoV-19/South Africa/KRISP-K001397/2020|EPI ISL 515880|C.9|South Africa|2020-07-18	0.0003853463	Africa
Africa|hCoV-19/Gambia/1090/2020|EPI ISL 471166|B.1.1|Gambia|2020-05-04	Africa|hCoV-19/South Africa/KRISP-K001397/2020|EPI ISL 515880|C.9|South Africa|2020-07-18	0.0004435133	Africa
Africa|hCoV-19/Gambia/1094/2020|EPI ISL 471167|B.1.1.293|Gambia|2020-05-04	Africa|hCoV-19/South Africa/KRISP-K001397/2020|EPI ISL 515880|C.9|South Africa|2020-07-18	0.0004060647	Africa
Africa|hCoV-19/Gambia/1251/2020|EPI ISL 471168|B.1.1.293|Gambia|2020-05-07	Africa|hCoV-19/South Africa/KRISP-K001397/2020|EPI ISL 515880|C.9|South Africa|2020-07-18	0.0004165209	Africa
Africa|hCoV-19/Gambia/1264/2020|EPI ISL 471169|B.1.1|Gambia|2020-05-07	Africa|hCoV-19/South Africa/KRISP-K001397/2020|EPI ISL 515880|C.9|South Africa|2020-07-18	0.0003753294	Africa
Africa|hCoV-19/Gambia/1271/2020|EPI ISL 471170|B.1.1|Gambia|2020-05-07	Africa|hCoV-19/South Africa/KRISP-K001397/2020|EPI ISL 515880|C.9|South Africa|2020-07-18	0.0003758166	Africa
Africa|hCoV-19/Gambia/1277/2020|EPI ISL 471171|B.1.1.293|Gambia|2020-05-07	Africa|hCoV-19/South Africa/KRISP-K001397/2020|EPI ISL 515880|C.9|South Africa|2020-07-18	0.0004060647	Africa
Africa|hCoV-19/Gambia/3668/2020|EPI ISL 560992|B.1.5.12|Gambia|2020-07-30	Africa|hCoV-19/South Africa/KRISP-K001397/2020|EPI ISL 515880|C.9|South Africa|2020-07-18	0.0007161599	Africa
Africa|hCoV-19/Gambia/3670/2020|EPI ISL 560993|B.1.5.12|Gambia|2020-07-30	Africa|hCoV-19/South Africa/KRISP-K001397/2020|EPI ISL 515880|C.9|South Africa|2020-07-18	0.0007220687	Africa
Africa|hCoV-19/Gambia/3671/2020|EPI ISL 560994|B.1.1.293|Gambia|2020-07-30	Africa|hCoV-19/South Africa/KRISP-K001397/2020|EPI ISL 515880|C.9|South Africa|2020-07-18	0.0004773306	Africa
Africa|hCoV-19/Gambia/3673/2020|EPI ISL 560995|B.1.5|Gambia|2020-07-30	Africa|hCoV-19/South Africa/KRISP-K001397/2020|EPI ISL 515880|C.9|South Africa|2020-07-18	0.0004774216	Africa
Africa|hCoV-19/Gambia/3676/2020|EPI ISL 560996|B.1.5|Gambia|2020-07-30	Africa|hCoV-19/South Africa/KRISP-K001397/2020|EPI ISL 515880|C.9|South Africa|2020-07-18	0.0004860695	Africa
Africa|hCoV-19/Gambia/3678/2020|EPI ISL 560997|B.1.292|Gambia|2020-07-30	Africa|hCoV-19/South Africa/KRISP-K001397/2020|EPI ISL 515880|C.9|South Africa|2020-07-18	0.0005753890	Africa
Africa|hCoV-19/Gambia/3679/2020|EPI ISL 560998|B.1.5.12|Gambia|2020-07-30	Africa|hCoV-19/South Africa/KRISP-K001397/2020|EPI ISL 515880|C.9|South Africa|2020-07-18	0.0006533291	Africa
Africa|hCoV-19/Gambia/3680/2020|EPI ISL 560999|B.1.5|Gambia|2020-07-30	Africa|hCoV-19/South Africa/KRISP-K001397/2020|EPI ISL 515880|C.9|South Africa|2020-07-18	0.0004862553	Africa
Africa|hCoV-19/Gambia/3683/2020|EPI ISL 561000|B.1.292|Gambia|2020-07-30	Africa|hCoV-19/South Africa/KRISP-K001397/2020|EPI ISL 515880|C.9|South Africa|2020-07-18	0.0006092478	Africa
Africa|hCoV-19/Gambia/3703/2020|EPI ISL 561001|B.1.5.12|Gambia|2020-07-30	Africa|hCoV-19/South Africa/KRISP-K001397/2020|EPI ISL 515880|C.9|South Africa|2020-07-18	0.0006431232	Africa
Africa|hCoV-19/Gambia/3717/2020|EPI ISL 561002|B.1.5|Gambia|2020-07-30	Africa|hCoV-19/South Africa/KRISP-K001397/2020|EPI ISL 515880|C.9|South Africa|2020-07-18	0.0005157455	Africa
Africa|hCoV-19/Gambia/3724/2020|EPI ISL 561003|B.1.5.12|Gambia|2020-07-30	Africa|hCoV-19/South Africa/KRISP-K001397/2020|EPI ISL 515880|C.9|South Africa|2020-07-18	0.0006431232	Africa
Africa|hCoV-19/Gambia/3725/2020|EPI ISL 561004|B.1.1.293|Gambia|2020-07-30	Africa|hCoV-19/South Africa/KRISP-K001397/2020|EPI ISL 515880|C.9|South Africa|2020-07-18	0.0005415003	Africa
Africa|hCoV-19/Gambia/3728/2020|EPI ISL 561005|B.1.5|Gambia|2020-07-30	Africa|hCoV-19/South Africa/KRISP-K001397/2020|EPI ISL 515880|C.9|South Africa|2020-07-18	0.0004607943	Africa
Africa|hCoV-19/Gambia/3729/2020|EPI ISL 561006|B.1.5.12|Gambia|2020-07-30	Africa|hCoV-19/South Africa/KRISP-K001397/2020|EPI ISL 515880|C.9|South Africa|2020-07-18	0.0005753837	Africa
Africa|hCoV-19/Gambia/3732/2020|EPI ISL 561007|B.1.5|Gambia|2020-07-30	Africa|hCoV-19/South Africa/KRISP-K001397/2020|EPI ISL 515880|C.9|South Africa|2020-07-18	0.0005161181	Africa
Africa|hCoV-19/Gambia/3735/2020|EPI ISL 561008|B.1.5|Gambia|2020-07-30	Africa|hCoV-19/South Africa/KRISP-K001397/2020|EPI ISL 515880|C.9|South Africa|2020-07-18	0.0004513095	Africa
Africa|hCoV-19/Gambia/3737/2020|EPI ISL 561009|B.1.1.293|Gambia|2020-07-30	Africa|hCoV-19/South Africa/KRISP-K001397/2020|EPI ISL 515880|C.9|South Africa|2020-07-18	0.0005417752	Africa
Africa|hCoV-19/Gambia/3741/2020|EPI ISL 561010|B.1.5.12|Gambia|2020-07-30	Africa|hCoV-19/South Africa/KRISP-K001397/2020|EPI ISL 515880|C.9|South Africa|2020-07-18	0.0005844752	Africa
Africa|hCoV-19/Gambia/3743/2020|EPI ISL 561011|B.1.5.12|Gambia|2020-07-30	Africa|hCoV-19/South Africa/KRISP-K001397/2020|EPI ISL 515880|C.9|South Africa|2020-07-18	0.0007108759	Africa
Africa|hCoV-19/Gambia/3749/2020|EPI ISL 561012|B.1.5.12|Gambia|2020-07-30	Africa|hCoV-19/South Africa/KRISP-K001397/2020|EPI ISL 515880|C.9|South Africa|2020-07-18	0.0006431014	Africa
Africa|hCoV-19/Gambia/3761/2020|EPI ISL 561013|B.1.5.12|Gambia|2020-07-30	Africa|hCoV-19/South Africa/KRISP-K001397/2020|EPI ISL 515880|C.9|South Africa|2020-07-18	0.0006431014	Africa
Africa|hCoV-19/Gambia/3772/2020|EPI ISL 561025|B.1.5|Gambia|2020-07-30	Africa|hCoV-19/South Africa/KRISP-K001397/2020|EPI ISL 515880|C.9|South Africa|2020-07-18	0.0004914437	Africa
Africa|hCoV-19/Gambia/GC19-015/2020|EPI ISL 428855|B.1.1.8|Gambia|2020-03-17	Africa|hCoV-19/South Africa/KRISP-K001397/2020|EPI ISL 515880|C.9|South Africa|2020-07-18	0.0004060474	Africa
Africa|hCoV-19/Gambia/GC19-026/2020|EPI ISL 428856|B.6|Gambia|2020-03-21	Africa|hCoV-19/South Africa/KRISP-K001397/2020|EPI ISL 515880|C.9|South Africa|2020-07-18	0.0007447219	Africa
Africa|hCoV-19/Gambia/GC19-029/2020|EPI ISL 428857|B.1|Gambia|2020-04-20	Africa|hCoV-19/South Africa/KRISP-K001397/2020|EPI ISL 515880|C.9|South Africa|2020-07-18	0.0005415370	Africa
Africa|hCoV-19/Gambia/GC19-0479/2020|EPI ISL 561015|B.1.1.293|Gambia|2020-04-29	Africa|hCoV-19/South Africa/KRISP-K001397/2020|EPI ISL 515880|C.9|South Africa|2020-07-18	0.0004245804	Africa
Africa|hCoV-19/Gambia/GC19-0544/2020|EPI ISL 561016|B.1.5|Gambia|2020-05-01	Africa|hCoV-19/South Africa/KRISP-K001397/2020|EPI ISL 515880|C.9|South Africa|2020-07-18	0.0003874870	Africa
Africa|hCoV-19/Gambia/GC19-1385/2020|EPI ISL 561018|B.1.5|Gambia|2020-05-12	Africa|hCoV-19/South Africa/KRISP-K001397/2020|EPI ISL 515880|C.9|South Africa|2020-07-18	0.0003917498	Africa
Africa|hCoV-19/Gambia/GC19-1503/2020|EPI ISL 561021|B.1.1|Gambia|2020-05-14	Africa|hCoV-19/South Africa/KRISP-K001397/2020|EPI ISL 515880|C.9|South Africa|2020-07-18	0.0004737604	Africa
Africa|hCoV-19/Gambia/GC19-1527/2020|EPI ISL 561022|B.1.1.293|Gambia|2020-05-16	Africa|hCoV-19/South Africa/KRISP-K001397/2020|EPI ISL 515880|C.9|South Africa|2020-07-18	0.0004061059	Africa
Africa|hCoV-19/Gambia/GC19-1533/2020|EPI ISL 561023|B.1.1.264|Gambia|2020-05-16	Africa|hCoV-19/South Africa/KRISP-K001397/2020|EPI ISL 515880|C.9|South Africa|2020-07-18	0.0004209032	Africa
Africa|hCoV-19/Gambia/GC19-1572/2020|EPI ISL 561014|B.1.1|Gambia|2020-05-20	Africa|hCoV-19/South Africa/KRISP-K001397/2020|EPI ISL 515880|C.9|South Africa|2020-07-18	0.0003160201	Africa
Africa|hCoV-19/Gambia/GC19-1575/2020|EPI ISL 561026|B.1.1|Gambia|2020-05-20	Africa|hCoV-19/South Africa/KRISP-K001397/2020|EPI ISL 515880|C.9|South Africa|2020-07-18	0.0004893397	Africa
Africa|hCoV-19/Gambia/GC19-1606/2020|EPI ISL 561027|B.1.1|Gambia|2020-05-20	Africa|hCoV-19/South Africa/KRISP-K001397/2020|EPI ISL 515880|C.9|South Africa|2020-07-18	0.0004209162	Africa
Africa|hCoV-19/Gambia/GC19-1706/2020|EPI ISL 561028|B.1.5|Gambia|2020-05-22	Africa|hCoV-19/South Africa/KRISP-K001397/2020|EPI ISL 515880|C.9|South Africa|2020-07-18	0.0003877041	Africa
Africa|hCoV-19/Gambia/GC19-1814/2020|EPI ISL 561032|B.1.5|Gambia|2020-05-28	Africa|hCoV-19/South Africa/KRISP-K001397/2020|EPI ISL 515880|C.9|South Africa|2020-07-18	0.0003916095	Africa
Africa|hCoV-19/Gambia/GC19-1818/2020|EPI ISL 561034|B.1.1|Gambia|2020-05-28	Africa|hCoV-19/South Africa/KRISP-K001397/2020|EPI ISL 515880|C.9|South Africa|2020-07-18	0.0004737918	Africa
Africa|hCoV-19/Gambia/GC19-1983/2020|EPI ISL 561038|B.1.1|Gambia|2020-06-07	Africa|hCoV-19/South Africa/KRISP-K001397/2020|EPI ISL 515880|C.9|South Africa|2020-07-18	0.0004737774	Africa
Africa|hCoV-19/Gambia/GC19-2197/2020|EPI ISL 561040|B.1.292|Gambia|2020-06-26	Africa|hCoV-19/South Africa/KRISP-K001397/2020|EPI ISL 515880|C.9|South Africa|2020-07-18	0.0005800805	Africa
Africa|hCoV-19/Gambia/GC19-2427/2020|EPI ISL 561105|B.1.1.293|Gambia|2020-07-21	Africa|hCoV-19/South Africa/KRISP-K001397/2020|EPI ISL 515880|C.9|South Africa|2020-07-18	0.0005077321	Africa
Africa|hCoV-19/Gambia/GC19-2443/2020|EPI ISL 561106|B.1.5|Gambia|2020-07-21	Africa|hCoV-19/South Africa/KRISP-K001397/2020|EPI ISL 515880|C.9|South Africa|2020-07-18	0.0004630254	Africa
Africa|hCoV-19/Gambia/GC19-2450/2020|EPI ISL 561107|B.1.5.12|Gambia|2020-07-21	Africa|hCoV-19/South Africa/KRISP-K001397/2020|EPI ISL 515880|C.9|South Africa|2020-07-18	0.0006431319	Africa
Africa|hCoV-19/Gambia/GC19-2459/2020|EPI ISL 561108|B.1.1.293|Gambia|2020-07-21	Africa|hCoV-19/South Africa/KRISP-K001397/2020|EPI ISL 515880|C.9|South Africa|2020-07-18	0.0004777003	Africa
Africa|hCoV-19/Gambia/GC19-2469/2020|EPI ISL 561109|B.1.5|Gambia|2020-07-21	Africa|hCoV-19/South Africa/KRISP-K001397/2020|EPI ISL 515880|C.9|South Africa|2020-07-18	0.0004513564	Africa
Africa|hCoV-19/Gambia/GC19-2473/2020|EPI ISL 561110|B.1.5.12|Gambia|2020-07-21	Africa|hCoV-19/South Africa/KRISP-K001397/2020|EPI ISL 515880|C.9|South Africa|2020-07-18	0.0006770246	Africa
Africa|hCoV-19/Gambia/GC19-2498/2020|EPI ISL 561111|B.1.292|Gambia|2020-07-21	Africa|hCoV-19/South Africa/KRISP-K001397/2020|EPI ISL 515880|C.9|South Africa|2020-07-18	0.0006092272	Africa
Africa|hCoV-19/Gambia/GC19-2525/2020|EPI ISL 561113|B.1.1.293|Gambia|2020-07-21	Africa|hCoV-19/South Africa/KRISP-K001397/2020|EPI ISL 515880|C.9|South Africa|2020-07-18	0.0004737727	Africa
Africa|hCoV-19/Gambia/GC19-2526/2020|EPI ISL 561114|B.1.5.12|Gambia|2020-07-21	Africa|hCoV-19/South Africa/KRISP-K001397/2020|EPI ISL 515880|C.9|South Africa|2020-07-18	0.0006770382	Africa
Africa|hCoV-19/Gambia/GC19-2629/2020|EPI ISL 561123|B.1.5.12|Gambia|2020-07-21	Africa|hCoV-19/South Africa/KRISP-K001397/2020|EPI ISL 515880|C.9|South Africa|2020-07-18	0.0006483985	Africa
Africa|hCoV-19/Gambia/GC19-2632/2020|EPI ISL 561124|B.1.5.12|Gambia|2020-07-21	Africa|hCoV-19/South Africa/KRISP-K001397/2020|EPI ISL 515880|C.9|South Africa|2020-07-18	0.0006479122	Africa
Africa|hCoV-19/Gambia/GC19-2638/2020|EPI ISL 561126|B.1.5.12|Gambia|2020-07-21	Africa|hCoV-19/South Africa/KRISP-K001397/2020|EPI ISL 515880|C.9|South Africa|2020-07-18	0.0006289876	Africa
Africa|hCoV-19/Gambia/GC19-2652/2020|EPI ISL 561128|B.1.5.12|Gambia|2020-07-21	Africa|hCoV-19/South Africa/KRISP-K001397/2020|EPI ISL 515880|C.9|South Africa|2020-07-18	0.0005417954	Africa
Africa|hCoV-19/Gambia/GC19-2654/2020|EPI ISL 561130|B.1.292|Gambia|2020-07-21	Africa|hCoV-19/South Africa/KRISP-K001397/2020|EPI ISL 515880|C.9|South Africa|2020-07-18	0.0006431515	Africa
Africa|hCoV-19/Gambia/GC19-2663/2020|EPI ISL 561133|B.1.1.293|Gambia|2020-07-21	Africa|hCoV-19/South Africa/KRISP-K001397/2020|EPI ISL 515880|C.9|South Africa|2020-07-18	0.0005076239	Africa
Africa|hCoV-19/Gambia/GC19-2707/2020|EPI ISL 561134|B.1.1.293|Gambia|2020-07-21	Africa|hCoV-19/South Africa/KRISP-K001397/2020|EPI ISL 515880|C.9|South Africa|2020-07-18	0.0005455560	Africa
Africa|hCoV-19/Gambia/GC19-2711/2020|EPI ISL 561135|B.1.5.12|Gambia|2020-07-21	Africa|hCoV-19/South Africa/KRISP-K001397/2020|EPI ISL 515880|C.9|South Africa|2020-07-18	0.0006092149	Africa
Africa|hCoV-19/Gambia/GC19-2730/2020|EPI ISL 561136|B.1.5.12|Gambia|2020-07-21	Africa|hCoV-19/South Africa/KRISP-K001397/2020|EPI ISL 515880|C.9|South Africa|2020-07-18	0.0007503236	Africa
Africa|hCoV-19/Gambia/GC19-2731/2020|EPI ISL 561137|B.1.1.293|Gambia|2020-07-21	Africa|hCoV-19/South Africa/KRISP-K001397/2020|EPI ISL 515880|C.9|South Africa|2020-07-18	0.0004738048	Africa
Africa|hCoV-19/Gambia/GC19-2828/2020|EPI ISL 561150|B.1.361|Gambia|2020-07-24	Africa|hCoV-19/South Africa/KRISP-K001397/2020|EPI ISL 515880|C.9|South Africa|2020-07-18	0.0005754200	Africa
Africa|hCoV-19/Gambia/GC19-2842/2020|EPI ISL 561151|B.1.1|Gambia|2020-07-24	Africa|hCoV-19/South Africa/KRISP-K001397/2020|EPI ISL 515880|C.9|South Africa|2020-07-18	0.0005415186	Africa
Africa|hCoV-19/Gambia/GC19-2898/2020|EPI ISL 561153|B.1.5.12|Gambia|2020-07-24	Africa|hCoV-19/South Africa/KRISP-K001397/2020|EPI ISL 515880|C.9|South Africa|2020-07-18	0.0006092561	Africa
Africa|hCoV-19/Gambia/GC19-2904/2020|EPI ISL 561154|B.1.1|Gambia|2020-07-24	Africa|hCoV-19/South Africa/KRISP-K001397/2020|EPI ISL 515880|C.9|South Africa|2020-07-18	0.0005415003	Africa
Africa|hCoV-19/Gambia/GC19-2947/2020|EPI ISL 561155|B.1.5.12|Gambia|2020-07-24	Africa|hCoV-19/South Africa/KRISP-K001397/2020|EPI ISL 515880|C.9|South Africa|2020-07-18	0.0006431014	Africa
Africa|hCoV-19/Gambia/GC19-2973/2020|EPI ISL 561156|B.1.1.293|Gambia|2020-07-24	Africa|hCoV-19/South Africa/KRISP-K001397/2020|EPI ISL 515880|C.9|South Africa|2020-07-18	0.0004399124	Africa
Africa|hCoV-19/Gambia/GC19-2977/2020|EPI ISL 561157|B.1.1.293|Gambia|2020-07-24	Africa|hCoV-19/South Africa/KRISP-K001397/2020|EPI ISL 515880|C.9|South Africa|2020-07-18	0.0004399273	Africa
Africa|hCoV-19/Gambia/GC19-2985/2020|EPI ISL 561158|B.1.5.12|Gambia|2020-07-24	Africa|hCoV-19/South Africa/KRISP-K001397/2020|EPI ISL 515880|C.9|South Africa|2020-07-18	0.0005415024	Africa
Africa|hCoV-19/Gambia/GC19-2991/2020|EPI ISL 561159|B.1.1|Gambia|2020-07-24	Africa|hCoV-19/South Africa/KRISP-K001397/2020|EPI ISL 515880|C.9|South Africa|2020-07-18	0.0005077149	Africa
Africa|hCoV-19/Gambia/GC19-3064/2020|EPI ISL 561160|B.1.1|Gambia|2020-07-25	Africa|hCoV-19/South Africa/KRISP-K001397/2020|EPI ISL 515880|C.9|South Africa|2020-07-18	0.0005415369	Africa
Africa|hCoV-19/Gambia/GC19-3065/2020|EPI ISL 561161|B.1.5.12|Gambia|2020-07-25	Africa|hCoV-19/South Africa/KRISP-K001397/2020|EPI ISL 515880|C.9|South Africa|2020-07-18	0.0006886070	Africa
Africa|hCoV-19/Gambia/GC19-3081/2020|EPI ISL 561162|B.1.1|Gambia|2020-07-25	Africa|hCoV-19/South Africa/KRISP-K001397/2020|EPI ISL 515880|C.9|South Africa|2020-07-18	0.0005415181	Africa
Africa|hCoV-19/Gambia/GC19-3085/2020|EPI ISL 561163|B.1.1.293|Gambia|2020-07-25	Africa|hCoV-19/South Africa/KRISP-K001397/2020|EPI ISL 515880|C.9|South Africa|2020-07-18	0.0004773842	Africa
Africa|hCoV-19/Gambia/GC19-3087/2020|EPI ISL 561041|B.1.292|Gambia|2020-07-25	Africa|hCoV-19/South Africa/KRISP-K001397/2020|EPI ISL 515880|C.9|South Africa|2020-07-18	0.0006430860	Africa
Africa|hCoV-19/Gambia/GC19-3099/2020|EPI ISL 561164|B.1.1.242|Gambia|2020-07-25	Africa|hCoV-19/South Africa/KRISP-K001397/2020|EPI ISL 515880|C.9|South Africa|2020-07-18	0.0005076309	Africa
Africa|hCoV-19/Gambia/GC19-3110/2020|EPI ISL 561165|B.1.1.293|Gambia|2020-07-25	Africa|hCoV-19/South Africa/KRISP-K001397/2020|EPI ISL 515880|C.9|South Africa|2020-07-18	0.0004737775	Africa
Africa|hCoV-19/Gambia/GC19-3112/2020|EPI ISL 561166|B.1|Gambia|2020-07-25	Africa|hCoV-19/South Africa/KRISP-K001397/2020|EPI ISL 515880|C.9|South Africa|2020-07-18	0.0007108351	Africa
Africa|hCoV-19/Gambia/GC19-3113/2020|EPI ISL 561167|B.1.1.293|Gambia|2020-07-25	Africa|hCoV-19/South Africa/KRISP-K001397/2020|EPI ISL 515880|C.9|South Africa|2020-07-18	0.0004399124	Africa
Africa|hCoV-19/Gambia/GC19-3114/2020|EPI ISL 561168|B.1.1|Gambia|2020-07-25	Africa|hCoV-19/South Africa/KRISP-K001397/2020|EPI ISL 515880|C.9|South Africa|2020-07-18	0.0005415003	Africa
Africa|hCoV-19/Gambia/GC19-3135/2020|EPI ISL 561169|B.1.5.12|Gambia|2020-07-27	Africa|hCoV-19/South Africa/KRISP-K001397/2020|EPI ISL 515880|C.9|South Africa|2020-07-18	0.0005455636	Africa
Africa|hCoV-19/Gambia/GC19-3140/2020|EPI ISL 561042|B.1.5.12|Gambia|2020-07-27	Africa|hCoV-19/South Africa/KRISP-K001397/2020|EPI ISL 515880|C.9|South Africa|2020-07-18	0.0007109213	Africa
Africa|hCoV-19/Gambia/GC19-3145/2020|EPI ISL 561170|B.1.1|Gambia|2020-07-27	Africa|hCoV-19/South Africa/KRISP-K001397/2020|EPI ISL 515880|C.9|South Africa|2020-07-18	0.0005415186	Africa
Africa|hCoV-19/Gambia/GC19-3146/2020|EPI ISL 561171|B.1.5.12|Gambia|2020-07-27	Africa|hCoV-19/South Africa/KRISP-K001397/2020|EPI ISL 515880|C.9|South Africa|2020-07-18	0.0005457180	Africa
Africa|hCoV-19/Gambia/GC19-3165/2020|EPI ISL 561043|B.1.1.293|Gambia|2020-07-27	Africa|hCoV-19/South Africa/KRISP-K001397/2020|EPI ISL 515880|C.9|South Africa|2020-07-18	0.0004399124	Africa
Africa|hCoV-19/Gambia/GC19-3166/2020|EPI ISL 561044|B.1.5.12|Gambia|2020-07-27	Africa|hCoV-19/South Africa/KRISP-K001397/2020|EPI ISL 515880|C.9|South Africa|2020-07-18	0.0005455451	Africa
Africa|hCoV-19/Gambia/GC19-3189/2020|EPI ISL 561045|B.1.5|Gambia|2020-07-27	Africa|hCoV-19/South Africa/KRISP-K001397/2020|EPI ISL 515880|C.9|South Africa|2020-07-18	0.0004131800	Africa
Africa|hCoV-19/Gambia/GC19-3192/2020|EPI ISL 561046|B.1.5|Gambia|2020-07-27	Africa|hCoV-19/South Africa/KRISP-K001397/2020|EPI ISL 515880|C.9|South Africa|2020-07-18	0.0004091976	Africa
Africa|hCoV-19/Gambia/GC19-3193/2020|EPI ISL 561047|B.1.5.12|Gambia|2020-07-27	Africa|hCoV-19/South Africa/KRISP-K001397/2020|EPI ISL 515880|C.9|South Africa|2020-07-18	0.0005455264	Africa
Africa|hCoV-19/Gambia/GC19-3208/2020|EPI ISL 561048|B.1.5.12|Gambia|2020-07-27	Africa|hCoV-19/South Africa/KRISP-K001397/2020|EPI ISL 515880|C.9|South Africa|2020-07-18	0.0006138470	Africa
Africa|hCoV-19/Gambia/GC19-3209/2020|EPI ISL 561049|B.1.5.12|Gambia|2020-07-27	Africa|hCoV-19/South Africa/KRISP-K001397/2020|EPI ISL 515880|C.9|South Africa|2020-07-18	0.0005114903	Africa
Africa|hCoV-19/Gambia/GC19-3210/2020|EPI ISL 561050|B.1.5.12|Gambia|2020-07-27	Africa|hCoV-19/South Africa/KRISP-K001397/2020|EPI ISL 515880|C.9|South Africa|2020-07-18	0.0005241342	Africa
Africa|hCoV-19/Gambia/GC19-3214/2020|EPI ISL 561051|B.1.1.293|Gambia|2020-07-27	Africa|hCoV-19/South Africa/KRISP-K001397/2020|EPI ISL 515880|C.9|South Africa|2020-07-18	0.0004432760	Africa
Africa|hCoV-19/Gambia/GC19-3219/2020|EPI ISL 561052|B.1.5.12|Gambia|2020-07-27	Africa|hCoV-19/South Africa/KRISP-K001397/2020|EPI ISL 515880|C.9|South Africa|2020-07-18	0.0005415756	Africa
Africa|hCoV-19/Gambia/GC19-3246/2020|EPI ISL 561053|B.1.5.12|Gambia|2020-07-27	Africa|hCoV-19/South Africa/KRISP-K001397/2020|EPI ISL 515880|C.9|South Africa|2020-07-18	0.0005455932	Africa
Africa|hCoV-19/Gambia/GC19-3255/2020|EPI ISL 561054|B.1.177|Gambia|2020-07-27	Africa|hCoV-19/South Africa/KRISP-K001397/2020|EPI ISL 515880|C.9|South Africa|2020-07-18	0.0003750825	Africa
Africa|hCoV-19/Gambia/GC19-3266/2020|EPI ISL 561055|B.1.5|Gambia|2020-07-27	Africa|hCoV-19/South Africa/KRISP-K001397/2020|EPI ISL 515880|C.9|South Africa|2020-07-18	0.0003409423	Africa
Africa|hCoV-19/Gambia/GC19-3267/2020|EPI ISL 561056|B.1.5.12|Gambia|2020-07-27	Africa|hCoV-19/South Africa/KRISP-K001397/2020|EPI ISL 515880|C.9|South Africa|2020-07-18	0.0004773860	Africa
Africa|hCoV-19/Gambia/GC19-3278/2020|EPI ISL 561058|B.1.5.12|Gambia|2020-07-27	Africa|hCoV-19/South Africa/KRISP-K001397/2020|EPI ISL 515880|C.9|South Africa|2020-07-18	0.0005114258	Africa
Africa|hCoV-19/Gambia/GC19-3301/2020|EPI ISL 561059|B.1.5.12|Gambia|2020-07-27	Africa|hCoV-19/South Africa/KRISP-K001397/2020|EPI ISL 515880|C.9|South Africa|2020-07-18	0.0005114781	Africa
Africa|hCoV-19/Gambia/GC19-3317/2020|EPI ISL 561060|B.1.5|Gambia|2020-07-27	Africa|hCoV-19/South Africa/KRISP-K001397/2020|EPI ISL 515880|C.9|South Africa|2020-07-18	0.0004061981	Africa
Africa|hCoV-19/Gambia/GC19-3323/2020|EPI ISL 561061|B.1.5|Gambia|2020-07-27	Africa|hCoV-19/South Africa/KRISP-K001397/2020|EPI ISL 515880|C.9|South Africa|2020-07-18	0.0003750991	Africa
Africa|hCoV-19/Gambia/GC19-3358/2020|EPI ISL 561062|B.1.1.293|Gambia|2020-07-27	Africa|hCoV-19/South Africa/KRISP-K001397/2020|EPI ISL 515880|C.9|South Africa|2020-07-18	0.0005415002	Africa
Africa|hCoV-19/Gambia/GC19-3365/2020|EPI ISL 561063|B.1.5.12|Gambia|2020-07-27	Africa|hCoV-19/South Africa/KRISP-K001397/2020|EPI ISL 515880|C.9|South Africa|2020-07-18	0.0005796988	Africa
Africa|hCoV-19/Gambia/GC19-3373/2020|EPI ISL 561064|B.1.5|Gambia|2020-07-27	Africa|hCoV-19/South Africa/KRISP-K001397/2020|EPI ISL 515880|C.9|South Africa|2020-07-18	0.0004432930	Africa
Africa|hCoV-19/Gambia/GC19-3374/2020|EPI ISL 561065|B.1.5.12|Gambia|2020-07-27	Africa|hCoV-19/South Africa/KRISP-K001397/2020|EPI ISL 515880|C.9|South Africa|2020-07-18	0.0005455450	Africa
Africa|hCoV-19/Gambia/GC19-3375/2020|EPI ISL 561066|B.1.5.12|Gambia|2020-07-27	Africa|hCoV-19/South Africa/KRISP-K001397/2020|EPI ISL 515880|C.9|South Africa|2020-07-18	0.0005114258	Africa
Africa|hCoV-19/Gambia/GC19-3380/2020|EPI ISL 561067|B.1.5.12|Gambia|2020-07-27	Africa|hCoV-19/South Africa/KRISP-K001397/2020|EPI ISL 515880|C.9|South Africa|2020-07-18	0.0005455823	Africa
Africa|hCoV-19/Gambia/GC19-3381/2020|EPI ISL 561068|B.1.5.12|Gambia|2020-07-27	Africa|hCoV-19/South Africa/KRISP-K001397/2020|EPI ISL 515880|C.9|South Africa|2020-07-18	0.0007108589	Africa
Africa|hCoV-19/Gambia/GC19-3396/2020|EPI ISL 561069|B.1.5.12|Gambia|2020-07-27	Africa|hCoV-19/South Africa/KRISP-K001397/2020|EPI ISL 515880|C.9|South Africa|2020-07-18	0.0006769949	Africa
Africa|hCoV-19/Gambia/GC19-3398/2020|EPI ISL 561070|B.1.1.242|Gambia|2020-07-27	Africa|hCoV-19/South Africa/KRISP-K001397/2020|EPI ISL 515880|C.9|South Africa|2020-07-18	0.0006092003	Africa
Africa|hCoV-19/Gambia/GC19-3399/2020|EPI ISL 561172|B.1.5|Gambia|2020-07-27	Africa|hCoV-19/South Africa/KRISP-K001397/2020|EPI ISL 515880|C.9|South Africa|2020-07-18	0.0004400210	Africa
Africa|hCoV-19/Gambia/GC19-3400/2020|EPI ISL 561173|B.1.5|Gambia|2020-07-27	Africa|hCoV-19/South Africa/KRISP-K001397/2020|EPI ISL 515880|C.9|South Africa|2020-07-18	0.0005077098	Africa
Africa|hCoV-19/Gambia/GC19-3407/2020|EPI ISL 561174|B.1.1.242|Gambia|2020-07-27	Africa|hCoV-19/South Africa/KRISP-K001397/2020|EPI ISL 515880|C.9|South Africa|2020-07-18	0.0004738433	Africa
Africa|hCoV-19/Gambia/GC19-3411/2020|EPI ISL 561175|B.1.5.12|Gambia|2020-07-27	Africa|hCoV-19/South Africa/KRISP-K001397/2020|EPI ISL 515880|C.9|South Africa|2020-07-18	0.0006190030	Africa
Africa|hCoV-19/Gambia/GC19-3418/2020|EPI ISL 561176|B.1.1.242|Gambia|2020-07-27	Africa|hCoV-19/South Africa/KRISP-K001397/2020|EPI ISL 515880|C.9|South Africa|2020-07-18	0.0005415260	Africa
Africa|hCoV-19/Gambia/GC19-3429/2020|EPI ISL 561178|B.1.5.12|Gambia|2020-07-27	Africa|hCoV-19/South Africa/KRISP-K001397/2020|EPI ISL 515880|C.9|South Africa|2020-07-18	0.0005415023	Africa
Africa|hCoV-19/Gambia/GC19-3432/2020|EPI ISL 561179|B.1.5.12|Gambia|2020-07-27	Africa|hCoV-19/South Africa/KRISP-K001397/2020|EPI ISL 515880|C.9|South Africa|2020-07-18	0.0007162621	Africa
Africa|hCoV-19/Gambia/GC19-3438/2020|EPI ISL 561180|B.1.5.12|Gambia|2020-07-27	Africa|hCoV-19/South Africa/KRISP-K001397/2020|EPI ISL 515880|C.9|South Africa|2020-07-18	0.0006770338	Africa
Africa|hCoV-19/Gambia/GC19-3445/2020|EPI ISL 561181|B.1.5.12|Gambia|2020-07-27	Africa|hCoV-19/South Africa/KRISP-K001397/2020|EPI ISL 515880|C.9|South Africa|2020-07-18	0.0007447246	Africa
Africa|hCoV-19/Gambia/GC19-3448/2020|EPI ISL 561183|B.1.5|Gambia|2020-07-27	Africa|hCoV-19/South Africa/KRISP-K001397/2020|EPI ISL 515880|C.9|South Africa|2020-07-18	0.0004820252	Africa
Africa|hCoV-19/Gambia/GC19-3497/2020|EPI ISL 561184|B.1.5.12|Gambia|2020-07-27	Africa|hCoV-19/South Africa/KRISP-K001397/2020|EPI ISL 515880|C.9|South Africa|2020-07-18	0.0006769491	Africa
Africa|hCoV-19/Gambia/GC19-3503/2020|EPI ISL 561186|B.1.5.12|Gambia|2020-07-27	Africa|hCoV-19/South Africa/KRISP-K001397/2020|EPI ISL 515880|C.9|South Africa|2020-07-18	0.0005844814	Africa
Africa|hCoV-19/Gambia/GC19-3504/2020|EPI ISL 561187|B.1.5.12|Gambia|2020-07-27	Africa|hCoV-19/South Africa/KRISP-K001397/2020|EPI ISL 515880|C.9|South Africa|2020-07-18	0.0006479343	Africa
Africa|hCoV-19/Gambia/GC19-3505/2020|EPI ISL 561188|B.1.5.12|Gambia|2020-07-27	Africa|hCoV-19/South Africa/KRISP-K001397/2020|EPI ISL 515880|C.9|South Africa|2020-07-18	0.0006092645	Africa
Africa|hCoV-19/Gambia/GC19-3529/2020|EPI ISL 561191|B.1.5.12|Gambia|2020-07-27	Africa|hCoV-19/South Africa/KRISP-K001397/2020|EPI ISL 515880|C.9|South Africa|2020-07-18	0.0006770110	Africa
Africa|hCoV-19/Gambia/GC19-3530/2020|EPI ISL 561192|B.1.5.12|Gambia|2020-07-27	Africa|hCoV-19/South Africa/KRISP-K001397/2020|EPI ISL 515880|C.9|South Africa|2020-07-18	0.0005555254	Africa
Africa|hCoV-19/Gambia/GC19-3533/2020|EPI ISL 561193|B.1.1.293|Gambia|2020-07-27	Africa|hCoV-19/South Africa/KRISP-K001397/2020|EPI ISL 515880|C.9|South Africa|2020-07-18	0.0004738208	Africa
Africa|hCoV-19/Gambia/GC19-3535/2020|EPI ISL 561194|B.1.1.242|Gambia|2020-07-27	Africa|hCoV-19/South Africa/KRISP-K001397/2020|EPI ISL 515880|C.9|South Africa|2020-07-18	0.0005415077	Africa
Africa|hCoV-19/Gambia/GC19-3550/2020|EPI ISL 561195|B.1.5.12|Gambia|2020-07-27	Africa|hCoV-19/South Africa/KRISP-K001397/2020|EPI ISL 515880|C.9|South Africa|2020-07-18	0.0006431385	Africa
Africa|hCoV-19/Gambia/GC19-3565/2020|EPI ISL 561196|B.1.5.12|Gambia|2020-07-27	Africa|hCoV-19/South Africa/KRISP-K001397/2020|EPI ISL 515880|C.9|South Africa|2020-07-18	0.0005753579	Africa
Africa|hCoV-19/Gambia/GC19-3578/2020|EPI ISL 561197|B.1.5.12|Gambia|2020-07-27	Africa|hCoV-19/South Africa/KRISP-K001397/2020|EPI ISL 515880|C.9|South Africa|2020-07-18	0.0006095036	Africa
Africa|hCoV-19/Gambia/GC19-3629/2020|EPI ISL 561199|B.1.5.12|Gambia|2020-07-27	Africa|hCoV-19/South Africa/KRISP-K001397/2020|EPI ISL 515880|C.9|South Africa|2020-07-18	0.0007108902	Africa
Africa|hCoV-19/Gambia/GC19-3656/2020|EPI ISL 561201|B.1.5.12|Gambia|2020-07-27	Africa|hCoV-19/South Africa/KRISP-K001397/2020|EPI ISL 515880|C.9|South Africa|2020-07-18	0.0006092767	Africa
Africa|hCoV-19/Gambia/GC19-3659/2020|EPI ISL 561202|B.1.1|Gambia|2020-07-27	Africa|hCoV-19/South Africa/KRISP-K001397/2020|EPI ISL 515880|C.9|South Africa|2020-07-18	0.0005077028	Africa
Africa|hCoV-19/Gambia/GC19-3666/2020|EPI ISL 561204|B.1.5.12|Gambia|2020-07-27	Africa|hCoV-19/South Africa/KRISP-K001397/2020|EPI ISL 515880|C.9|South Africa|2020-07-18	0.0006825619	Africa
Africa|hCoV-19/Gambia/GC19-3769/2020|EPI ISL 561072|B.1.292|Gambia|2020-07-27	Africa|hCoV-19/South Africa/KRISP-K001397/2020|EPI ISL 515880|C.9|South Africa|2020-07-18	0.0006188454	Africa
Africa|hCoV-19/Gambia/GC19-3773/2020|EPI ISL 561073|B.1.5.12|Gambia|2020-07-27	Africa|hCoV-19/South Africa/KRISP-K001397/2020|EPI ISL 515880|C.9|South Africa|2020-07-18	0.0006769949	Africa
Africa|hCoV-19/Gambia/GC19-3774/2020|EPI ISL 561074|B.1.5.12|Gambia|2020-07-27	Africa|hCoV-19/South Africa/KRISP-K001397/2020|EPI ISL 515880|C.9|South Africa|2020-07-18	0.0006431320	Africa
Africa|hCoV-19/Gambia/GC19-3794/2020|EPI ISL 561078|B.1.5.12|Gambia|2020-07-27	Africa|hCoV-19/South Africa/KRISP-K001397/2020|EPI ISL 515880|C.9|South Africa|2020-07-18	0.0006532575	Africa
Africa|hCoV-19/Gambia/GC19-3796/2020|EPI ISL 561079|B.1.5.12|Gambia|2020-07-27	Africa|hCoV-19/South Africa/KRISP-K001397/2020|EPI ISL 515880|C.9|South Africa|2020-07-18	0.0006769626	Africa
Africa|hCoV-19/Gambia/GC19-3798/2020|EPI ISL 561080|B.1.1.242|Gambia|2020-07-27	Africa|hCoV-19/South Africa/KRISP-K001397/2020|EPI ISL 515880|C.9|South Africa|2020-07-18	0.0005468127	Africa
Africa|hCoV-19/Gambia/GC19-3799/2020|EPI ISL 561081|B.1.1.242|Gambia|2020-07-27	Africa|hCoV-19/South Africa/KRISP-K001397/2020|EPI ISL 515880|C.9|South Africa|2020-07-18	0.0005753191	Africa
Africa|hCoV-19/Gambia/GC19-3802/2020|EPI ISL 561082|B.1.5.12|Gambia|2020-07-27	Africa|hCoV-19/South Africa/KRISP-K001397/2020|EPI ISL 515880|C.9|South Africa|2020-07-18	0.0007108493	Africa
Africa|hCoV-19/Gambia/GC19-3805/2020|EPI ISL 561083|B.1.5.12|Gambia|2020-07-27	Africa|hCoV-19/South Africa/KRISP-K001397/2020|EPI ISL 515880|C.9|South Africa|2020-07-18	0.0006769787	Africa
Africa|hCoV-19/Gambia/GC19-3806/2020|EPI ISL 561084|B.1.1.293|Gambia|2020-07-27	Africa|hCoV-19/South Africa/KRISP-K001397/2020|EPI ISL 515880|C.9|South Africa|2020-07-18	0.0004737822	Africa
Africa|hCoV-19/Gambia/GC19-3807/2020|EPI ISL 561085|B.1.1.293|Gambia|2020-07-27	Africa|hCoV-19/South Africa/KRISP-K001397/2020|EPI ISL 515880|C.9|South Africa|2020-07-18	0.0005076735	Africa
Africa|hCoV-19/Gambia/GC19-3812/2020|EPI ISL 561086|B.1.1.293|Gambia|2020-07-27	Africa|hCoV-19/South Africa/KRISP-K001397/2020|EPI ISL 515880|C.9|South Africa|2020-07-18	0.0005426494	Africa
Africa|hCoV-19/Gambia/GC19-3813/2020|EPI ISL 561087|B.1.1.293|Gambia|2020-07-27	Africa|hCoV-19/South Africa/KRISP-K001397/2020|EPI ISL 515880|C.9|South Africa|2020-07-18	0.0005076562	Africa
Africa|hCoV-19/Gambia/GC19-3814/2020|EPI ISL 561088|B.1|Gambia|2020-07-27	Africa|hCoV-19/South Africa/KRISP-K001397/2020|EPI ISL 515880|C.9|South Africa|2020-07-18	0.0007786912	Africa
Africa|hCoV-19/Gambia/GC19-3816/2020|EPI ISL 561089|B.1.1.293|Gambia|2020-07-27	Africa|hCoV-19/South Africa/KRISP-K001397/2020|EPI ISL 515880|C.9|South Africa|2020-07-18	0.0004773517	Africa
Africa|hCoV-19/Gambia/GC19-3818/2020|EPI ISL 561090|B.1.1.293|Gambia|2020-07-27	Africa|hCoV-19/South Africa/KRISP-K001397/2020|EPI ISL 515880|C.9|South Africa|2020-07-18	0.0005753558	Africa
Africa|hCoV-19/Gambia/GC19-3820/2020|EPI ISL 561091|B.1.1.293|Gambia|2020-07-27	Africa|hCoV-19/South Africa/KRISP-K001397/2020|EPI ISL 515880|C.9|South Africa|2020-07-18	0.0005076564	Africa
Africa|hCoV-19/Gambia/GC19-3821/2020|EPI ISL 561092|B.1.5.12|Gambia|2020-07-27	Africa|hCoV-19/South Africa/KRISP-K001397/2020|EPI ISL 515880|C.9|South Africa|2020-07-18	0.0005902171	Africa
Africa|hCoV-19/Gambia/GC19-3822/2020|EPI ISL 561093|B.1.5.12|Gambia|2020-07-27	Africa|hCoV-19/South Africa/KRISP-K001397/2020|EPI ISL 515880|C.9|South Africa|2020-07-18	0.0006769949	Africa
Africa|hCoV-19/Gambia/GC19-3823/2020|EPI ISL 561094|B.1.5.12|Gambia|2020-07-27	Africa|hCoV-19/South Africa/KRISP-K001397/2020|EPI ISL 515880|C.9|South Africa|2020-07-18	0.0006820940	Africa
Africa|hCoV-19/Gambia/GC19-3835/2020|EPI ISL 561096|B.1.1.293|Gambia|2020-07-27	Africa|hCoV-19/South Africa/KRISP-K001397/2020|EPI ISL 515880|C.9|South Africa|2020-07-18	0.0004737983	Africa
Africa|hCoV-19/Gambia/GC19-3836/2020|EPI ISL 561097|B.1.5.12|Gambia|2020-07-27	Africa|hCoV-19/South Africa/KRISP-K001397/2020|EPI ISL 515880|C.9|South Africa|2020-07-18	0.0006430885	Africa
Africa|hCoV-19/Gambia/GC19-3839/2020|EPI ISL 561098|B.1.5.12|Gambia|2020-07-27	Africa|hCoV-19/South Africa/KRISP-K001397/2020|EPI ISL 515880|C.9|South Africa|2020-07-18	0.0006769949	Africa
Africa|hCoV-19/Gambia/GC19-3842/2020|EPI ISL 561099|B.1.1.293|Gambia|2020-07-27	Africa|hCoV-19/South Africa/KRISP-K001397/2020|EPI ISL 515880|C.9|South Africa|2020-07-18	0.0005753673	Africa
Africa|hCoV-19/Gambia/GC19-3846/2020|EPI ISL 561100|B.1.1.293|Gambia|2020-07-27	Africa|hCoV-19/South Africa/KRISP-K001397/2020|EPI ISL 515880|C.9|South Africa|2020-07-18	0.0005415111	Africa
Africa|hCoV-19/Gambia/GC19-3852/2020|EPI ISL 561101|B.1.5.12|Gambia|2020-07-27	Africa|hCoV-19/South Africa/KRISP-K001397/2020|EPI ISL 515880|C.9|South Africa|2020-07-18	0.0006877079	Africa
Africa|hCoV-19/Gambia/GC19-3854/2020|EPI ISL 561102|B.1.1.293|Gambia|2020-07-27	Africa|hCoV-19/South Africa/KRISP-K001397/2020|EPI ISL 515880|C.9|South Africa|2020-07-18	0.0005753673	Africa
Africa|hCoV-19/Gambia/GC192573/2020|EPI ISL 561115|B.1.5.12|Gambia|2020-07-21	Africa|hCoV-19/South Africa/KRISP-K001397/2020|EPI ISL 515880|C.9|South Africa|2020-07-18	0.0006770246	Africa
Africa|hCoV-19/Gambia/GC192576/2020|EPI ISL 561117|B.1.5.12|Gambia|2020-07-21	Africa|hCoV-19/South Africa/KRISP-K001397/2020|EPI ISL 515880|C.9|South Africa|2020-07-18	0.0005801479	Africa
Africa|hCoV-19/Gambia/GC192579/2020|EPI ISL 561118|B.1.5.12|Gambia|2020-07-21	Africa|hCoV-19/South Africa/KRISP-K001397/2020|EPI ISL 515880|C.9|South Africa|2020-07-18	0.0005835725	Africa
Africa|hCoV-19/Gambia/GC192602/2020|EPI ISL 561120|B.1.1.293|Gambia|2020-07-21	Africa|hCoV-19/South Africa/KRISP-K001397/2020|EPI ISL 515880|C.9|South Africa|2020-07-18	0.0005753555	Africa
Africa|hCoV-19/Gambia/GC192610/2020|EPI ISL 561121|B.1.1.293|Gambia|2020-07-21	Africa|hCoV-19/South Africa/KRISP-K001397/2020|EPI ISL 515880|C.9|South Africa|2020-07-18	0.0005753558	Africa
Africa|hCoV-19/Gambia/GC192751/2020|EPI ISL 561138|B.1.5.12|Gambia|2020-07-21	Africa|hCoV-19/South Africa/KRISP-K001397/2020|EPI ISL 515880|C.9|South Africa|2020-07-18	0.0007109045	Africa
Africa|hCoV-19/Gambia/GC192756/2020|EPI ISL 561139|B.1.5.12|Gambia|2020-07-22	Africa|hCoV-19/South Africa/KRISP-K001397/2020|EPI ISL 515880|C.9|South Africa|2020-07-18	0.0006431320	Africa
Africa|hCoV-19/Gambia/GC192772/2020|EPI ISL 561140|B.1.1|Gambia|2020-07-22	Africa|hCoV-19/South Africa/KRISP-K001397/2020|EPI ISL 515880|C.9|South Africa|2020-07-18	0.0005415003	Africa
Africa|hCoV-19/Gambia/GC192778/2020|EPI ISL 561141|B.1.1|Gambia|2020-07-22	Africa|hCoV-19/South Africa/KRISP-K001397/2020|EPI ISL 515880|C.9|South Africa|2020-07-18	0.0005415553	Africa
Africa|hCoV-19/Gambia/GC192781/2020|EPI ISL 561142|B.1.5.12|Gambia|2020-07-22	Africa|hCoV-19/South Africa/KRISP-K001397/2020|EPI ISL 515880|C.9|South Africa|2020-07-18	0.0006769948	Africa
Africa|hCoV-19/Gambia/GC192782/2020|EPI ISL 561143|B.1.5.12|Gambia|2020-07-22	Africa|hCoV-19/South Africa/KRISP-K001397/2020|EPI ISL 515880|C.9|South Africa|2020-07-18	0.0006770110	Africa
Africa|hCoV-19/Gambia/GC192786/2020|EPI ISL 561144|B.1.1.293|Gambia|2020-07-22	Africa|hCoV-19/South Africa/KRISP-K001397/2020|EPI ISL 515880|C.9|South Africa|2020-07-18	0.0005076342	Africa
Africa|hCoV-19/Gambia/GC192789/2020|EPI ISL 561145|B.1|Gambia|2020-07-22	Africa|hCoV-19/South Africa/KRISP-K001397/2020|EPI ISL 515880|C.9|South Africa|2020-07-18	0.0006092418	Africa
Africa|hCoV-19/Gambia/GC192811/2020|EPI ISL 561147|B.1.5.12|Gambia|2020-07-22	Africa|hCoV-19/South Africa/KRISP-K001397/2020|EPI ISL 515880|C.9|South Africa|2020-07-18	0.0006537519	Africa
Africa|hCoV-19/Gambia/GC192812/2020|EPI ISL 561148|B.1.1.293|Gambia|2020-07-22	Africa|hCoV-19/South Africa/KRISP-K001397/2020|EPI ISL 515880|C.9|South Africa|2020-07-18	0.0004399124	Africa
Africa|hCoV-19/Gambia/NPHL-038/2020|EPI ISL 561205|B.1.1|Gambia|2020	Africa|hCoV-19/South Africa/KRISP-K001397/2020|EPI ISL 515880|C.9|South Africa|2020-07-18	0.0005753695	Africa
Africa|hCoV-19/Gambia/NPHL-061/2020|EPI ISL 561206|B.1.5.12|Gambia|2020	Africa|hCoV-19/South Africa/KRISP-K001397/2020|EPI ISL 515880|C.9|South Africa|2020-07-18	0.0007447424	Africa
Africa|hCoV-19/Gambia/NPHL-1168/2020|EPI ISL 561212|B.1.5.12|Gambia|2020-06-27	Africa|hCoV-19/South Africa/KRISP-K001397/2020|EPI ISL 515880|C.9|South Africa|2020-07-18	0.0007447871	Africa
Africa|hCoV-19/Gambia/NPHL-1208/2020|EPI ISL 561213|B.1.5.12|Gambia|2020-06-30	Africa|hCoV-19/South Africa/KRISP-K001397/2020|EPI ISL 515880|C.9|South Africa|2020-07-18	0.0005145352	Africa
Africa|hCoV-19/Gambia/NPHL-1209/2020|EPI ISL 561214|B.1.5.12|Gambia|2020-06-30	Africa|hCoV-19/South Africa/KRISP-K001397/2020|EPI ISL 515880|C.9|South Africa|2020-07-18	0.0004841532	Africa
Africa|hCoV-19/Gambia/NPHL-1212/2020|EPI ISL 561215|B.1.5.12|Gambia|2020-06-30	Africa|hCoV-19/South Africa/KRISP-K001397/2020|EPI ISL 515880|C.9|South Africa|2020-07-18	0.0006092147	Africa
Africa|hCoV-19/Gambia/NPHL-1224/2020|EPI ISL 561217|B.1.1.293|Gambia|2020-06-30	Africa|hCoV-19/South Africa/KRISP-K001397/2020|EPI ISL 515880|C.9|South Africa|2020-07-18	0.0004245353	Africa
Africa|hCoV-19/Gambia/NPHL-1230/2020|EPI ISL 561218|B.1.5|Gambia|2020-06-30	Africa|hCoV-19/South Africa/KRISP-K001397/2020|EPI ISL 515880|C.9|South Africa|2020-07-18	0.0004458620	Africa
Africa|hCoV-19/Gambia/NPHL-1248/2020|EPI ISL 561222|B.1.5|Gambia|2020-07-01	Africa|hCoV-19/South Africa/KRISP-K001397/2020|EPI ISL 515880|C.9|South Africa|2020-07-18	0.0004458312	Africa
Africa|hCoV-19/Gambia/NPHL-1258/2020|EPI ISL 561223|B.1.292|Gambia|2020-07-02	Africa|hCoV-19/South Africa/KRISP-K001397/2020|EPI ISL 515880|C.9|South Africa|2020-07-18	0.0005753691	Africa
Africa|hCoV-19/Gambia/NPHL-1422/2020|EPI ISL 561228|B.1.5|Gambia|2020-07-04	Africa|hCoV-19/South Africa/KRISP-K001397/2020|EPI ISL 515880|C.9|South Africa|2020-07-18	0.0003915817	Africa
Africa|hCoV-19/Gambia/NPHL-1424/2020|EPI ISL 561229|B.1.292|Gambia|2020-07-04	Africa|hCoV-19/South Africa/KRISP-K001397/2020|EPI ISL 515880|C.9|South Africa|2020-07-18	0.0005755427	Africa
Africa|hCoV-19/Gambia/NPHL-1446/2020|EPI ISL 561230|B.1.5|Gambia|2020-07-04	Africa|hCoV-19/South Africa/KRISP-K001397/2020|EPI ISL 515880|C.9|South Africa|2020-07-18	0.0004458313	Africa
Africa|hCoV-19/Gambia/NPHL-1477/2020|EPI ISL 561231|B.1.5|Gambia|2020	Africa|hCoV-19/South Africa/KRISP-K001397/2020|EPI ISL 515880|C.9|South Africa|2020-07-18	0.0004605165	Africa
Africa|hCoV-19/Gambia/NPHL-1514/2020|EPI ISL 561232|B.1.1|Gambia|2020	Africa|hCoV-19/South Africa/KRISP-K001397/2020|EPI ISL 515880|C.9|South Africa|2020-07-18	0.0004737616	Africa
Africa|hCoV-19/Gambia/NPHL-1641/2020|EPI ISL 561235|B.1.292|Gambia|2020-07-31	Africa|hCoV-19/South Africa/KRISP-K001397/2020|EPI ISL 515880|C.9|South Africa|2020-07-18	0.0006314279	Africa
Africa|hCoV-19/Gambia/NPHL-1645/2020|EPI ISL 561236|B.1.1.293|Gambia|2020-08-04	Africa|hCoV-19/South Africa/KRISP-K001397/2020|EPI ISL 515880|C.9|South Africa|2020-07-18	0.0005106529	Africa
Africa|hCoV-19/Gambia/NPHL-1711/2020|EPI ISL 561237|B.1.1.293|Gambia|2020-08-04	Africa|hCoV-19/South Africa/KRISP-K001397/2020|EPI ISL 515880|C.9|South Africa|2020-07-18	0.0004399122	Africa
Africa|hCoV-19/Gambia/NPHL-1746/2020|EPI ISL 561238|B.1.1|Gambia|2020-07-20	Africa|hCoV-19/South Africa/KRISP-K001397/2020|EPI ISL 515880|C.9|South Africa|2020-07-18	0.0003722688	Africa
Africa|hCoV-19/Gambia/NPHL-1921/2020|EPI ISL 561239|B.1.1|Gambia|2020	Africa|hCoV-19/South Africa/KRISP-K001397/2020|EPI ISL 515880|C.9|South Africa|2020-07-18	0.0005415003	Africa
Africa|hCoV-19/Gambia/NPHL-1968/2020|EPI ISL 561240|B.1.1|Gambia|2020-07-16	Africa|hCoV-19/South Africa/KRISP-K001397/2020|EPI ISL 515880|C.9|South Africa|2020-07-18	0.0005415003	Africa
Africa|hCoV-19/Gambia/NPHL-2037/2020|EPI ISL 561241|B.1.1|Gambia|2020-07-15	Africa|hCoV-19/South Africa/KRISP-K001397/2020|EPI ISL 515880|C.9|South Africa|2020-07-18	0.0005076634	Africa
Africa|hCoV-19/Gambia/NPHL-2268/2020|EPI ISL 561242|B.1.1|Gambia|2020	Africa|hCoV-19/South Africa/KRISP-K001397/2020|EPI ISL 515880|C.9|South Africa|2020-07-18	0.0003391963	Africa
Africa|hCoV-19/Gambia/NPHL-2344/2020|EPI ISL 561243|B.1.292|Gambia|2020	Africa|hCoV-19/South Africa/KRISP-K001397/2020|EPI ISL 515880|C.9|South Africa|2020-07-18	0.0006431424	Africa
Africa|hCoV-19/Gambia/NPHL-2374/2020|EPI ISL 561244|B.1.5.12|Gambia|2020	Africa|hCoV-19/South Africa/KRISP-K001397/2020|EPI ISL 515880|C.9|South Africa|2020-07-18	0.0006092355	Africa
Africa|hCoV-19/Gambia/NPHL-242/2020|EPI ISL 561245|B.1.5|Gambia|2020	Africa|hCoV-19/South Africa/KRISP-K001397/2020|EPI ISL 515880|C.9|South Africa|2020-07-18	0.0004399929	Africa
Africa|hCoV-19/Gambia/NPHL-243/2020|EPI ISL 561246|B.1.5|Gambia|2020	Africa|hCoV-19/South Africa/KRISP-K001397/2020|EPI ISL 515880|C.9|South Africa|2020-07-18	0.0004150085	Africa
Africa|hCoV-19/Gambia/NPHL-244/2020|EPI ISL 561247|B.1.1.293|Gambia|2020	Africa|hCoV-19/South Africa/KRISP-K001397/2020|EPI ISL 515880|C.9|South Africa|2020-07-18	0.0004779283	Africa
Africa|hCoV-19/Gambia/NPHL-2443/2020|EPI ISL 561248|B.1.5.12|Gambia|2020	Africa|hCoV-19/South Africa/KRISP-K001397/2020|EPI ISL 515880|C.9|South Africa|2020-07-18	0.0006092148	Africa
Africa|hCoV-19/Gambia/NPHL-2444/2020|EPI ISL 561249|B.1.292|Gambia|2020-07-21	Africa|hCoV-19/South Africa/KRISP-K001397/2020|EPI ISL 515880|C.9|South Africa|2020-07-18	0.0006092271	Africa
Africa|hCoV-19/Gambia/NPHL-2446/2020|EPI ISL 561250|B.1.1|Gambia|2020	Africa|hCoV-19/South Africa/KRISP-K001397/2020|EPI ISL 515880|C.9|South Africa|2020-07-18	0.0005554654	Africa
Africa|hCoV-19/Gambia/NPHL-245/2020|EPI ISL 561251|B.1.1|Gambia|2020	Africa|hCoV-19/South Africa/KRISP-K001397/2020|EPI ISL 515880|C.9|South Africa|2020-07-18	0.0003750224	Africa
Africa|hCoV-19/Gambia/NPHL-2457/2020|EPI ISL 561252|B.1.1|Gambia|2020-07-21	Africa|hCoV-19/South Africa/KRISP-K001397/2020|EPI ISL 515880|C.9|South Africa|2020-07-18	0.0005554461	Africa
Africa|hCoV-19/Gambia/NPHL-2458/2020|EPI ISL 561253|B.1.292|Gambia|2020-07-21	Africa|hCoV-19/South Africa/KRISP-K001397/2020|EPI ISL 515880|C.9|South Africa|2020-07-18	0.0006251352	Africa
Africa|hCoV-19/Gambia/NPHL-2463/2020|EPI ISL 561254|B.1.1|Gambia|2020	Africa|hCoV-19/South Africa/KRISP-K001397/2020|EPI ISL 515880|C.9|South Africa|2020-07-18	0.0005259960	Africa
Africa|hCoV-19/Gambia/NPHL-2465/2020|EPI ISL 561255|B.1.1|Gambia|2020-07-21	Africa|hCoV-19/South Africa/KRISP-K001397/2020|EPI ISL 515880|C.9|South Africa|2020-07-18	0.0005554848	Africa
Africa|hCoV-19/Gambia/NPHL-2469/2020|EPI ISL 561256|B.1.5.12|Gambia|2020-07-21	Africa|hCoV-19/South Africa/KRISP-K001397/2020|EPI ISL 515880|C.9|South Africa|2020-07-18	0.0006944717	Africa
Africa|hCoV-19/Gambia/NPHL-247/2020|EPI ISL 561257|B.1.1.293|Gambia|2020	Africa|hCoV-19/South Africa/KRISP-K001397/2020|EPI ISL 515880|C.9|South Africa|2020-07-18	0.0004737888	Africa
Africa|hCoV-19/Gambia/NPHL-2470/2020|EPI ISL 561258|B.1.1|Gambia|2020-07-21	Africa|hCoV-19/South Africa/KRISP-K001397/2020|EPI ISL 515880|C.9|South Africa|2020-07-18	0.0005554654	Africa
Africa|hCoV-19/Gambia/NPHL-2472/2020|EPI ISL 561259|B.1.5.12|Gambia|2020-07-21	Africa|hCoV-19/South Africa/KRISP-K001397/2020|EPI ISL 515880|C.9|South Africa|2020-07-18	0.0004860357	Africa
Africa|hCoV-19/Gambia/NPHL-2473/2020|EPI ISL 561260|B.1.5.12|Gambia|2020-07-21	Africa|hCoV-19/South Africa/KRISP-K001397/2020|EPI ISL 515880|C.9|South Africa|2020-07-18	0.0007447975	Africa
Africa|hCoV-19/Gambia/NPHL-2478/2020|EPI ISL 561261|B.1.5.12|Gambia|2020-07-21	Africa|hCoV-19/South Africa/KRISP-K001397/2020|EPI ISL 515880|C.9|South Africa|2020-07-18	0.0004909849	Africa
Africa|hCoV-19/Gambia/NPHL-2497/2020|EPI ISL 561262|B.1.1.242|Gambia|2020-07-21	Africa|hCoV-19/South Africa/KRISP-K001397/2020|EPI ISL 515880|C.9|South Africa|2020-07-18	0.0004909039	Africa
Africa|hCoV-19/Gambia/NPHL-2504/2020|EPI ISL 561264|B.1.5.12|Gambia|2020-07-23	Africa|hCoV-19/South Africa/KRISP-K001397/2020|EPI ISL 515880|C.9|South Africa|2020-07-18	0.0007577008	Africa
Africa|hCoV-19/Gambia/NPHL-2514/2020|EPI ISL 561265|B.1.5.12|Gambia|2020-07-21	Africa|hCoV-19/South Africa/KRISP-K001397/2020|EPI ISL 515880|C.9|South Africa|2020-07-18	0.0006944789	Africa
Africa|hCoV-19/Gambia/NPHL-2521/2020|EPI ISL 561266|B.1.5.12|Gambia|2020-07-23	Africa|hCoV-19/South Africa/KRISP-K001397/2020|EPI ISL 515880|C.9|South Africa|2020-07-18	0.0006944503	Africa
Africa|hCoV-19/Gambia/NPHL-2522/2020|EPI ISL 561267|B.1.1.293|Gambia|2020-07-22	Africa|hCoV-19/South Africa/KRISP-K001397/2020|EPI ISL 515880|C.9|South Africa|2020-07-18	0.0005211773	Africa
Africa|hCoV-19/Gambia/NPHL-2524/2020|EPI ISL 561268|B.1.1|Gambia|2020-07-24	Africa|hCoV-19/South Africa/KRISP-K001397/2020|EPI ISL 515880|C.9|South Africa|2020-07-18	0.0005076633	Africa
Africa|hCoV-19/Gambia/NPHL-2529/2020|EPI ISL 561269|B.1.1.293|Gambia|2020-07-21	Africa|hCoV-19/South Africa/KRISP-K001397/2020|EPI ISL 515880|C.9|South Africa|2020-07-18	0.0004859732	Africa
Africa|hCoV-19/Gambia/NPHL-253/2020|EPI ISL 561270|B.1.1.293|Gambia|2020	Africa|hCoV-19/South Africa/KRISP-K001397/2020|EPI ISL 515880|C.9|South Africa|2020-07-18	0.0005076240	Africa
Africa|hCoV-19/Gambia/NPHL-2537/2020|EPI ISL 561271|B.1.1|Gambia|2020	Africa|hCoV-19/South Africa/KRISP-K001397/2020|EPI ISL 515880|C.9|South Africa|2020-07-18	0.0005844270	Africa
Africa|hCoV-19/Gambia/NPHL-2538/2020|EPI ISL 561272|B.1.5.12|Gambia|2020-07-21	Africa|hCoV-19/South Africa/KRISP-K001397/2020|EPI ISL 515880|C.9|South Africa|2020-07-18	0.0006596979	Africa
Africa|hCoV-19/Gambia/NPHL-2550/2020|EPI ISL 561274|B.1.292|Gambia|2020-07-21	Africa|hCoV-19/South Africa/KRISP-K001397/2020|EPI ISL 515880|C.9|South Africa|2020-07-18	0.0005902292	Africa
Africa|hCoV-19/Gambia/NPHL-2554/2020|EPI ISL 561275|B.1.5.12|Gambia|2020	Africa|hCoV-19/South Africa/KRISP-K001397/2020|EPI ISL 515880|C.9|South Africa|2020-07-18	0.0005902580	Africa
Africa|hCoV-19/Gambia/NPHL-2555/2020|EPI ISL 561276|B.1.1|Gambia|2020-07-21	Africa|hCoV-19/South Africa/KRISP-K001397/2020|EPI ISL 515880|C.9|South Africa|2020-07-18	0.0004910621	Africa
Africa|hCoV-19/Gambia/NPHL-256/2020|EPI ISL 561277|B.1.1.293|Gambia|2020	Africa|hCoV-19/South Africa/KRISP-K001397/2020|EPI ISL 515880|C.9|South Africa|2020-07-18	0.0004060923	Africa
Africa|hCoV-19/Gambia/NPHL-2560/2020|EPI ISL 561278|B.1.1|Gambia|2020	Africa|hCoV-19/South Africa/KRISP-K001397/2020|EPI ISL 515880|C.9|South Africa|2020-07-18	0.0005554461	Africa
Africa|hCoV-19/Gambia/NPHL-2567/2020|EPI ISL 561279|B.1|Gambia|2020	Africa|hCoV-19/South Africa/KRISP-K001397/2020|EPI ISL 515880|C.9|South Africa|2020-07-18	0.0008125996	Africa
Africa|hCoV-19/Gambia/NPHL-2573/2020|EPI ISL 561280|B.1.1.293|Gambia|2020	Africa|hCoV-19/South Africa/KRISP-K001397/2020|EPI ISL 515880|C.9|South Africa|2020-07-18	0.0004860407	Africa
Africa|hCoV-19/Gambia/NPHL-2586/2020|EPI ISL 561281|B.1.5.12|Gambia|2020-07-23	Africa|hCoV-19/South Africa/KRISP-K001397/2020|EPI ISL 515880|C.9|South Africa|2020-07-18	0.0005610764	Africa
Africa|hCoV-19/Gambia/NPHL-2588/2020|EPI ISL 561282|B.1.1|Gambia|2020	Africa|hCoV-19/South Africa/KRISP-K001397/2020|EPI ISL 515880|C.9|South Africa|2020-07-18	0.0005753559	Africa
Africa|hCoV-19/Gambia/NPHL-2615/2020|EPI ISL 561283|B.1.1.293|Gambia|2020-08-18	Africa|hCoV-19/South Africa/KRISP-K001397/2020|EPI ISL 515880|C.9|South Africa|2020-07-18	0.0005076239	Africa
Africa|hCoV-19/Gambia/NPHL-2626/2020|EPI ISL 561284|B.1.1.293|Gambia|2020	Africa|hCoV-19/South Africa/KRISP-K001397/2020|EPI ISL 515880|C.9|South Africa|2020-07-18	0.0005076978	Africa
Africa|hCoV-19/Gambia/NPHL-2640/2020|EPI ISL 561285|B.1.5.12|Gambia|2020-06-17	Africa|hCoV-19/South Africa/KRISP-K001397/2020|EPI ISL 515880|C.9|South Africa|2020-07-18	0.0005753832	Africa
Africa|hCoV-19/Gambia/NPHL-266/2020|EPI ISL 561286|B.1.5.12|Gambia|2020	Africa|hCoV-19/South Africa/KRISP-K001397/2020|EPI ISL 515880|C.9|South Africa|2020-07-18	0.0006597344	Africa
Africa|hCoV-19/Gambia/NPHL-2706/2020|EPI ISL 561287|B.1.292|Gambia|2020	Africa|hCoV-19/South Africa/KRISP-K001397/2020|EPI ISL 515880|C.9|South Africa|2020-07-18	0.0006430862	Africa
Africa|hCoV-19/Gambia/NPHL-2712/2020|EPI ISL 561288|B.1.5.12|Gambia|2020-08-03	Africa|hCoV-19/South Africa/KRISP-K001397/2020|EPI ISL 515880|C.9|South Africa|2020-07-18	0.0006770245	Africa
Africa|hCoV-19/Gambia/NPHL-2727/2020|EPI ISL 561289|B.1.5.12|Gambia|2020-08-04	Africa|hCoV-19/South Africa/KRISP-K001397/2020|EPI ISL 515880|C.9|South Africa|2020-07-18	0.0006769949	Africa
Africa|hCoV-19/Gambia/NPHL-2729/2020|EPI ISL 561290|B.1.1|Gambia|2020-07-23	Africa|hCoV-19/South Africa/KRISP-K001397/2020|EPI ISL 515880|C.9|South Africa|2020-07-18	0.0005415003	Africa
Africa|hCoV-19/Gambia/NPHL-2736/2020|EPI ISL 561291|B.1.1.242|Gambia|2020-07-25	Africa|hCoV-19/South Africa/KRISP-K001397/2020|EPI ISL 515880|C.9|South Africa|2020-07-18	0.0005753442	Africa
Africa|hCoV-19/Gambia/NPHL-2759/2020|EPI ISL 561292|B.1.5.12|Gambia|2020-08-07	Africa|hCoV-19/South Africa/KRISP-K001397/2020|EPI ISL 515880|C.9|South Africa|2020-07-18	0.0006431885	Africa
Africa|hCoV-19/Gambia/NPHL-2762/2020|EPI ISL 561293|B.1.5.12|Gambia|2020-07-25	Africa|hCoV-19/South Africa/KRISP-K001397/2020|EPI ISL 515880|C.9|South Africa|2020-07-18	0.0007108733	Africa
Africa|hCoV-19/Gambia/NPHL-2767/2020|EPI ISL 561294|B.1.1.293|Gambia|2020-07-25	Africa|hCoV-19/South Africa/KRISP-K001397/2020|EPI ISL 515880|C.9|South Africa|2020-07-18	0.0005414895	Africa
Africa|hCoV-19/Gambia/NPHL-2768/2020|EPI ISL 561295|B.1.1.293|Gambia|2020-07-27	Africa|hCoV-19/South Africa/KRISP-K001397/2020|EPI ISL 515880|C.9|South Africa|2020-07-18	0.0004737727	Africa
Africa|hCoV-19/Gambia/NPHL-277/2020|EPI ISL 561296|B.1.5.12|Gambia|2020	Africa|hCoV-19/South Africa/KRISP-K001397/2020|EPI ISL 515880|C.9|South Africa|2020-07-18	0.0006770110	Africa
Africa|hCoV-19/Gambia/NPHL-2785/2020|EPI ISL 561297|B.1.1.242|Gambia|2020-07-27	Africa|hCoV-19/South Africa/KRISP-K001397/2020|EPI ISL 515880|C.9|South Africa|2020-07-18	0.0005076309	Africa
Africa|hCoV-19/Gambia/NPHL-2790/2020|EPI ISL 561298|B.1.1.293|Gambia|2020	Africa|hCoV-19/South Africa/KRISP-K001397/2020|EPI ISL 515880|C.9|South Africa|2020-07-18	0.0005415003	Africa
Africa|hCoV-19/Gambia/NPHL-2825/2020|EPI ISL 561299|B.1.5.12|Gambia|2020	Africa|hCoV-19/South Africa/KRISP-K001397/2020|EPI ISL 515880|C.9|South Africa|2020-07-18	0.0006769329	Africa
Africa|hCoV-19/Gambia/NPHL-287/2020|EPI ISL 561300|B.1.1.293|Gambia|2020	Africa|hCoV-19/South Africa/KRISP-K001397/2020|EPI ISL 515880|C.9|South Africa|2020-07-18	0.0005076513	Africa
Africa|hCoV-19/Gambia/NPHL-2889/2020|EPI ISL 561301|B.1.5.12|Gambia|2020	Africa|hCoV-19/South Africa/KRISP-K001397/2020|EPI ISL 515880|C.9|South Africa|2020-07-18	0.0007236825	Africa
Africa|hCoV-19/Gambia/NPHL-2892/2020|EPI ISL 561302|B.1.5.12|Gambia|2020-09-07	Africa|hCoV-19/South Africa/KRISP-K001397/2020|EPI ISL 515880|C.9|South Africa|2020-07-18	0.0007236824	Africa
Africa|hCoV-19/Gambia/NPHL-290/2020|EPI ISL 561303|B.1.1.293|Gambia|2020	Africa|hCoV-19/South Africa/KRISP-K001397/2020|EPI ISL 515880|C.9|South Africa|2020-07-18	0.0004737723	Africa
Africa|hCoV-19/Gambia/NPHL-2909/2020|EPI ISL 561304|B.1.1.293|Gambia|2020-07-26	Africa|hCoV-19/South Africa/KRISP-K001397/2020|EPI ISL 515880|C.9|South Africa|2020-07-18	0.0005076462	Africa
Africa|hCoV-19/Gambia/NPHL-2984/2020|EPI ISL 561307|B.1.1.293|Gambia|2020	Africa|hCoV-19/South Africa/KRISP-K001397/2020|EPI ISL 515880|C.9|South Africa|2020-07-18	0.0005415240	Africa
Africa|hCoV-19/Gambia/NPHL-299/2020|EPI ISL 561308|B.1.1.293|Gambia|2020	Africa|hCoV-19/South Africa/KRISP-K001397/2020|EPI ISL 515880|C.9|South Africa|2020-07-18	0.0005076342	Africa
Africa|hCoV-19/Gambia/NPHL-3047/2020|EPI ISL 561309|B.1.5.12|Gambia|2020-07-28	Africa|hCoV-19/South Africa/KRISP-K001397/2020|EPI ISL 515880|C.9|South Africa|2020-07-18	0.0007177473	Africa
Africa|hCoV-19/Gambia/NPHL-3055/2020|EPI ISL 561310|B.1.5.12|Gambia|2020-07-17	Africa|hCoV-19/South Africa/KRISP-K001397/2020|EPI ISL 515880|C.9|South Africa|2020-07-18	0.0007108727	Africa
Africa|hCoV-19/Gambia/NPHL-3062/2020|EPI ISL 561311|B.1.5.12|Gambia|2020	Africa|hCoV-19/South Africa/KRISP-K001397/2020|EPI ISL 515880|C.9|South Africa|2020-07-18	0.0007177473	Africa
Africa|hCoV-19/Gambia/NPHL-3079/2020|EPI ISL 561312|B.1.5.12|Gambia|2020-07-27	Africa|hCoV-19/South Africa/KRISP-K001397/2020|EPI ISL 515880|C.9|South Africa|2020-07-18	0.0007236824	Africa
Africa|hCoV-19/Gambia/NPHL-3206/2020|EPI ISL 561313|B.1.1.293|Gambia|2020	Africa|hCoV-19/South Africa/KRISP-K001397/2020|EPI ISL 515880|C.9|South Africa|2020-07-18	0.0005753690	Africa
Africa|hCoV-19/Gambia/NPHL-3254/2020|EPI ISL 561315|B.1.5.12|Gambia|2020-07-28	Africa|hCoV-19/South Africa/KRISP-K001397/2020|EPI ISL 515880|C.9|South Africa|2020-07-18	0.0007166948	Africa
Africa|hCoV-19/Gambia/NPHL-3281/2020|EPI ISL 561316|B.1.1|Gambia|2020-07-28	Africa|hCoV-19/South Africa/KRISP-K001397/2020|EPI ISL 515880|C.9|South Africa|2020-07-18	0.0005961187	Africa
Africa|hCoV-19/Gambia/NPHL-483B/2020|EPI ISL 561318|B.1.1|Gambia|2020	Africa|hCoV-19/South Africa/KRISP-K001397/2020|EPI ISL 515880|C.9|South Africa|2020-07-18	0.0006314591	Africa
Africa|hCoV-19/Gambia/NPHL-704/2020|EPI ISL 561320|B.1.1.293|Gambia|2020	Africa|hCoV-19/South Africa/KRISP-K001397/2020|EPI ISL 515880|C.9|South Africa|2020-07-18	0.0007292911	Africa
Africa|hCoV-19/Gambia/NPHL-737/2020|EPI ISL 561323|B.1.1.293|Gambia|2020	Africa|hCoV-19/South Africa/KRISP-K001397/2020|EPI ISL 515880|C.9|South Africa|2020-07-18	0.0004512404	Africa
Africa|hCoV-19/Gambia/NPHL-748/2020|EPI ISL 561324|B.1.1|Gambia|2020	Africa|hCoV-19/South Africa/KRISP-K001397/2020|EPI ISL 515880|C.9|South Africa|2020-07-18	0.0005076634	Africa
Africa|hCoV-19/Gambia/NPHL-758/2020|EPI ISL 561326|B.1.1.293|Gambia|2020	Africa|hCoV-19/South Africa/KRISP-K001397/2020|EPI ISL 515880|C.9|South Africa|2020-07-18	0.0004508648	Africa
Africa|hCoV-19/Gambia/NPHL-760/2020|EPI ISL 561327|B.1.5|Gambia|2020	Africa|hCoV-19/South Africa/KRISP-K001397/2020|EPI ISL 515880|C.9|South Africa|2020-07-18	0.0003750479	Africa
Africa|hCoV-19/Gambia/NPHL-790/2020|EPI ISL 561329|B.1.5|Gambia|2020	Africa|hCoV-19/South Africa/KRISP-K001397/2020|EPI ISL 515880|C.9|South Africa|2020-07-18	0.0003437546	Africa
Africa|hCoV-19/Gambia/NPHL-923/2020|EPI ISL 561330|B.1.5.12|Gambia|2020	Africa|hCoV-19/South Africa/KRISP-K001397/2020|EPI ISL 515880|C.9|South Africa|2020-07-18	0.0006092561	Africa
Africa|hCoV-19/Gambia/NPHL-930/2020|EPI ISL 561331|B.1.5|Gambia|2020	Africa|hCoV-19/South Africa/KRISP-K001397/2020|EPI ISL 515880|C.9|South Africa|2020-07-18	0.0003781417	Africa
Africa|hCoV-19/Gambia/NPHL-941/2020|EPI ISL 561332|B.1.5.12|Gambia|2020	Africa|hCoV-19/South Africa/KRISP-K001397/2020|EPI ISL 515880|C.9|South Africa|2020-07-18	0.0006431014	Africa
Africa|hCoV-19/Gambia/NPHL-956/2020|EPI ISL 561334|B.1.5.12|Gambia|2020	Africa|hCoV-19/South Africa/KRISP-K001397/2020|EPI ISL 515880|C.9|South Africa|2020-07-18	0.0006532575	Africa
Africa|hCoV-19/Ghana/1651 S3/2020|EPI ISL 422387|A.11|Ghana|2020-03-25	Africa|hCoV-19/South Africa/KRISP-K001397/2020|EPI ISL 515880|C.9|South Africa|2020-07-18	0.0008100579	Africa
Africa|hCoV-19/Ghana/1659 S14/2020|EPI ISL 422405|B.1.220|Ghana|2020-03-25	Africa|hCoV-19/South Africa/KRISP-K001397/2020|EPI ISL 515880|C.9|South Africa|2020-07-18	0.0005291387	Africa
Africa|hCoV-19/Ghana/2230 S4/2020|EPI ISL 422390|B.40|Ghana|2020-03-25	Africa|hCoV-19/South Africa/KRISP-K001397/2020|EPI ISL 515880|C.9|South Africa|2020-07-18	0.0007193387	Africa
Africa|hCoV-19/Ghana/2333 S5/2020|EPI ISL 422394|B.1.3|Ghana|2020-03-27	Africa|hCoV-19/South Africa/KRISP-K001397/2020|EPI ISL 515880|C.9|South Africa|2020-07-18	0.0006212246	Africa
Africa|hCoV-19/Ghana/2573 S27/2020|EPI ISL 515082|A|Ghana|2020-03-29	Africa|hCoV-19/South Africa/KRISP-K001397/2020|EPI ISL 515880|C.9|South Africa|2020-07-18	0.0009199179	Africa
Africa|hCoV-19/Ghana/2666 S32/2020|EPI ISL 515083|A|Ghana|2020-03-27	Africa|hCoV-19/South Africa/KRISP-K001397/2020|EPI ISL 515880|C.9|South Africa|2020-07-18	0.0003451544	Africa
Africa|hCoV-19/Ghana/2709 S25/2020|EPI ISL 515084|B.1|Ghana|2020-03-28	Africa|hCoV-19/South Africa/KRISP-K001397/2020|EPI ISL 515880|C.9|South Africa|2020-07-18	0.0006437681	Africa
Africa|hCoV-19/Ghana/2828 S6/2020|EPI ISL 422397|A.11|Ghana|2020-03-29	Africa|hCoV-19/South Africa/KRISP-K001397/2020|EPI ISL 515880|C.9|South Africa|2020-07-18	0.0009266826	Africa
Africa|hCoV-19/Ghana/2852 S30/2020|EPI ISL 515085|B.6|Ghana|2020-03-28	Africa|hCoV-19/South Africa/KRISP-K001397/2020|EPI ISL 515880|C.9|South Africa|2020-07-18	0.0003444176	Africa
Africa|hCoV-19/Ghana/2914 S8/2020|EPI ISL 422399|B.1.1|Ghana|2020-03-30	Africa|hCoV-19/South Africa/KRISP-K001397/2020|EPI ISL 515880|C.9|South Africa|2020-07-18	0.0003841548	Africa
Africa|hCoV-19/Ghana/34927 S20/2020|EPI ISL 515086|A.11|Ghana|2020-05-23	Africa|hCoV-19/South Africa/KRISP-K001397/2020|EPI ISL 515880|C.9|South Africa|2020-07-18	0.0008204858	Africa
Africa|hCoV-19/Ghana/34928 S21/2020|EPI ISL 515087|A.11|Ghana|2020-05-23	Africa|hCoV-19/South Africa/KRISP-K001397/2020|EPI ISL 515880|C.9|South Africa|2020-07-18	0.0009261551	Africa
Africa|hCoV-19/Ghana/34980 S22/2020|EPI ISL 515088|B.1.1|Ghana|2020-05-23	Africa|hCoV-19/South Africa/KRISP-K001397/2020|EPI ISL 515880|C.9|South Africa|2020-07-18	0.0003838907	Africa
Africa|hCoV-19/Ghana/34983 S40/2020|EPI ISL 515089|B.1.1|Ghana|2020-05-23	Africa|hCoV-19/South Africa/KRISP-K001397/2020|EPI ISL 515880|C.9|South Africa|2020-07-18	0.0004467706	Africa
Africa|hCoV-19/Ghana/35012 S17/2020|EPI ISL 515090|B.1.1|Ghana|2020-05-23	Africa|hCoV-19/South Africa/KRISP-K001397/2020|EPI ISL 515880|C.9|South Africa|2020-07-18	0.0004399379	Africa
Africa|hCoV-19/Ghana/35019 S18/2020|EPI ISL 515091|B.1.1|Ghana|2020-05-23	Africa|hCoV-19/South Africa/KRISP-K001397/2020|EPI ISL 515880|C.9|South Africa|2020-07-18	0.0003462657	Africa
Africa|hCoV-19/Ghana/35183 S24/2020|EPI ISL 515092|A|Ghana|2020-05-24	Africa|hCoV-19/South Africa/KRISP-K001397/2020|EPI ISL 515880|C.9|South Africa|2020-07-18	0.0003502431	Africa
Africa|hCoV-19/Ghana/35280 S41/2020|EPI ISL 515093|A|Ghana|2020-05-24	Africa|hCoV-19/South Africa/KRISP-K001397/2020|EPI ISL 515880|C.9|South Africa|2020-07-18	0.0008328608	Africa
Africa|hCoV-19/Ghana/35394 S49/2020|EPI ISL 515094|B.1.1.307|Ghana|2020-05-24	Africa|hCoV-19/South Africa/KRISP-K001397/2020|EPI ISL 515880|C.9|South Africa|2020-07-18	0.0003817236	Africa
Africa|hCoV-19/Ghana/35466 S19/2020|EPI ISL 515095|B.1.1|Ghana|2020-05-24	Africa|hCoV-19/South Africa/KRISP-K001397/2020|EPI ISL 515880|C.9|South Africa|2020-07-18	0.0004122634	Africa
Africa|hCoV-19/Ghana/35563 S37/2020|EPI ISL 515096|A.11|Ghana|2020-05-24	Africa|hCoV-19/South Africa/KRISP-K001397/2020|EPI ISL 515880|C.9|South Africa|2020-07-18	0.0009479792	Africa
Africa|hCoV-19/Ghana/36523 S23/2020|EPI ISL 515097|A|Ghana|2020-05-27	Africa|hCoV-19/South Africa/KRISP-K001397/2020|EPI ISL 515880|C.9|South Africa|2020-07-18	0.0004827800	Africa
Africa|hCoV-19/Ghana/81216 S36/2020|EPI ISL 515098|A|Ghana|2020-05-20	Africa|hCoV-19/South Africa/KRISP-K001397/2020|EPI ISL 515880|C.9|South Africa|2020-07-18	0.0009193320	Africa
Africa|hCoV-19/Ghana/81219 S34/2020|EPI ISL 515099|B.1.1|Ghana|2020-05-20	Africa|hCoV-19/South Africa/KRISP-K001397/2020|EPI ISL 515880|C.9|South Africa|2020-07-18	0.0003437310	Africa
Africa|hCoV-19/Ghana/82879 S48/2020|EPI ISL 515100|B.1|Ghana|2020-05-20	Africa|hCoV-19/South Africa/KRISP-K001397/2020|EPI ISL 515880|C.9|South Africa|2020-07-18	0.0006472193	Africa
Africa|hCoV-19/Ghana/83637 S29/2020|EPI ISL 515101|B.1.1|Ghana|2020-05-22	Africa|hCoV-19/South Africa/KRISP-K001397/2020|EPI ISL 515880|C.9|South Africa|2020-07-18	0.0003738806	Africa
Africa|hCoV-19/Ghana/84049 S31/2020|EPI ISL 515102|B.1|Ghana|2020-05-25	Africa|hCoV-19/South Africa/KRISP-K001397/2020|EPI ISL 515880|C.9|South Africa|2020-07-18	0.0006785606	Africa
Africa|hCoV-19/Ghana/84162 S45/2020|EPI ISL 515103|A|Ghana|2020-04-25	Africa|hCoV-19/South Africa/KRISP-K001397/2020|EPI ISL 515880|C.9|South Africa|2020-07-18	0.0007981610	Africa
Africa|hCoV-19/Ghana/84182 S43/2020|EPI ISL 515104|B.1.1|Ghana|2020-05-25	Africa|hCoV-19/South Africa/KRISP-K001397/2020|EPI ISL 515880|C.9|South Africa|2020-07-18	0.0005155061	Africa
Africa|hCoV-19/Ghana/84210 S44/2020|EPI ISL 515105|A|Ghana|2020-05-24	Africa|hCoV-19/South Africa/KRISP-K001397/2020|EPI ISL 515880|C.9|South Africa|2020-07-18	0.0008551576	Africa
Africa|hCoV-19/Ghana/84218 S47/2020|EPI ISL 515106|A|Ghana|2020-05-25	Africa|hCoV-19/South Africa/KRISP-K001397/2020|EPI ISL 515880|C.9|South Africa|2020-07-18	0.0009378537	Africa
Africa|hCoV-19/Ghana/84260 S28/2020|EPI ISL 515107|A|Ghana|2020-05-25	Africa|hCoV-19/South Africa/KRISP-K001397/2020|EPI ISL 515880|C.9|South Africa|2020-07-18	0.0008200010	Africa
Africa|hCoV-19/Ghana/84279 S42/2020|EPI ISL 515108|B.1|Ghana|2020-05-25	Africa|hCoV-19/South Africa/KRISP-K001397/2020|EPI ISL 515880|C.9|South Africa|2020-07-18	0.0006830560	Africa
Africa|hCoV-19/Ghana/84301 S35/2020|EPI ISL 515109|A.11|Ghana|2020-05-24	Africa|hCoV-19/South Africa/KRISP-K001397/2020|EPI ISL 515880|C.9|South Africa|2020-07-18	0.0008131307	Africa
Africa|hCoV-19/Ghana/84430 S51/2020|EPI ISL 515110|B.1.1.307|Ghana|2020-05-25	Africa|hCoV-19/South Africa/KRISP-K001397/2020|EPI ISL 515880|C.9|South Africa|2020-07-18	0.0003747419	Africa
Africa|hCoV-19/Ghana/84438 S50/2020|EPI ISL 515111|A|Ghana|2020-05-24	Africa|hCoV-19/South Africa/KRISP-K001397/2020|EPI ISL 515880|C.9|South Africa|2020-07-18	0.0008169310	Africa
Africa|hCoV-19/Ghana/84484 S16/2020|EPI ISL 515112|B.1.1|Ghana|2020-05-25	Africa|hCoV-19/South Africa/KRISP-K001397/2020|EPI ISL 515880|C.9|South Africa|2020-07-18	0.0004513033	Africa
Africa|hCoV-19/Ghana/KATH23/2020|EPI ISL 515181|A.11|Ghana|2020-03-22	Africa|hCoV-19/South Africa/KRISP-K001397/2020|EPI ISL 515880|C.9|South Africa|2020-07-18	0.0007448005	Africa
Africa|hCoV-19/Ghana/TTH10/2020|EPI ISL 515182|A|Ghana|2020-03-27	Africa|hCoV-19/South Africa/KRISP-K001397/2020|EPI ISL 515880|C.9|South Africa|2020-07-18	0.0007447246	Africa
Africa|hCoV-19/Ghana/TTH11/2020|EPI ISL 515183|A|Ghana|2020-03-27	Africa|hCoV-19/South Africa/KRISP-K001397/2020|EPI ISL 515880|C.9|South Africa|2020-07-18	0.0007472028	Africa
Africa|hCoV-19/Ghana/TTH6/2020|EPI ISL 515248|A|Ghana|2020-03-27	Africa|hCoV-19/South Africa/KRISP-K001397/2020|EPI ISL 515880|C.9|South Africa|2020-07-18	0.0007822474	Africa
Africa|hCoV-19/Kenya/C1092/2020|EPI ISL 457849|B.1.5|Kenya|2020-04-18	Africa|hCoV-19/South Africa/KRISP-K001397/2020|EPI ISL 515880|C.9|South Africa|2020-07-18	0.0004933692	Africa
Africa|hCoV-19/Kenya/C1102/2020|EPI ISL 568708|B.1.5|Kenya|2020-04-19	Africa|hCoV-19/South Africa/KRISP-K001397/2020|EPI ISL 515880|C.9|South Africa|2020-07-18	0.0005867134	Africa
Africa|hCoV-19/Kenya/C1162/2020|EPI ISL 457850|B.1.5|Kenya|2020-04-19	Africa|hCoV-19/South Africa/KRISP-K001397/2020|EPI ISL 515880|C.9|South Africa|2020-07-18	0.0004183852	Africa
Africa|hCoV-19/Kenya/C1216/2020|EPI ISL 457854|B.1.5|Kenya|2020-04-19	Africa|hCoV-19/South Africa/KRISP-K001397/2020|EPI ISL 515880|C.9|South Africa|2020-07-18	0.0004738159	Africa
Africa|hCoV-19/Kenya/C1292/2020|EPI ISL 457856|B|Kenya|2020-04-20	Africa|hCoV-19/South Africa/KRISP-K001397/2020|EPI ISL 515880|C.9|South Africa|2020-07-18	0.0004833397	Africa
Africa|hCoV-19/Kenya/C1357/2020|EPI ISL 457858|B.1.5|Kenya|2020-04-20	Africa|hCoV-19/South Africa/KRISP-K001397/2020|EPI ISL 515880|C.9|South Africa|2020-07-18	0.0004599463	Africa
Africa|hCoV-19/Kenya/C1422/2020|EPI ISL 457861|B.1|Kenya|2020-04-20	Africa|hCoV-19/South Africa/KRISP-K001397/2020|EPI ISL 515880|C.9|South Africa|2020-07-18	0.0004620872	Africa
Africa|hCoV-19/Kenya/C1499/2020|EPI ISL 457863|B.1.5|Kenya|2020-04-20	Africa|hCoV-19/South Africa/KRISP-K001397/2020|EPI ISL 515880|C.9|South Africa|2020-07-18	0.0004832959	Africa
Africa|hCoV-19/Kenya/C1646/2020|EPI ISL 457865|B.1.5|Kenya|2020-04-21	Africa|hCoV-19/South Africa/KRISP-K001397/2020|EPI ISL 515880|C.9|South Africa|2020-07-18	0.0004295247	Africa
Africa|hCoV-19/Kenya/C1739/2020|EPI ISL 457866|B|Kenya|2020-04-22	Africa|hCoV-19/South Africa/KRISP-K001397/2020|EPI ISL 515880|C.9|South Africa|2020-07-18	0.0004607395	Africa
Africa|hCoV-19/Kenya/C1751/2020|EPI ISL 457867|B.1.5|Kenya|2020-04-22	Africa|hCoV-19/South Africa/KRISP-K001397/2020|EPI ISL 515880|C.9|South Africa|2020-07-18	0.0004399329	Africa
Africa|hCoV-19/Kenya/C21582/2020|EPI ISL 568872|B.1|Kenya|2020-06-22	Africa|hCoV-19/South Africa/KRISP-K001397/2020|EPI ISL 515880|C.9|South Africa|2020-07-18	0.0007108733	Africa
Africa|hCoV-19/Kenya/C22/2020|EPI ISL 457845|B.1.5|Kenya|2020-03-17	Africa|hCoV-19/South Africa/KRISP-K001397/2020|EPI ISL 515880|C.9|South Africa|2020-07-18	0.0004250525	Africa
Africa|hCoV-19/Kenya/C2439/2020|EPI ISL 457877|B.1.5|Kenya|2020-04-24	Africa|hCoV-19/South Africa/KRISP-K001397/2020|EPI ISL 515880|C.9|South Africa|2020-07-18	0.0005128359	Africa
Africa|hCoV-19/Kenya/C2449/2020|EPI ISL 457878|B.1.5|Kenya|2020-04-24	Africa|hCoV-19/South Africa/KRISP-K001397/2020|EPI ISL 515880|C.9|South Africa|2020-07-18	0.0004901014	Africa
Africa|hCoV-19/Kenya/C2469/2020|EPI ISL 457879|B.1.5|Kenya|2020-04-24	Africa|hCoV-19/South Africa/KRISP-K001397/2020|EPI ISL 515880|C.9|South Africa|2020-07-18	0.0004465050	Africa
Africa|hCoV-19/Kenya/C253/2020|EPI ISL 457868|B.1|Kenya|2020-04-03	Africa|hCoV-19/South Africa/KRISP-K001397/2020|EPI ISL 515880|C.9|South Africa|2020-07-18	0.0004738050	Africa
Africa|hCoV-19/Kenya/C256/2020|EPI ISL 568697|B.1.5|Kenya|2020-04-04	Africa|hCoV-19/South Africa/KRISP-K001397/2020|EPI ISL 515880|C.9|South Africa|2020-07-18	0.0005275702	Africa
Africa|hCoV-19/Kenya/C2582/2020|EPI ISL 457883|B.1.5|Kenya|2020-04-25	Africa|hCoV-19/South Africa/KRISP-K001397/2020|EPI ISL 515880|C.9|South Africa|2020-07-18	0.0004878307	Africa
Africa|hCoV-19/Kenya/C2685/2020|EPI ISL 457884|B.1.5|Kenya|2020-04-25	Africa|hCoV-19/South Africa/KRISP-K001397/2020|EPI ISL 515880|C.9|South Africa|2020-07-18	0.0005085701	Africa
Africa|hCoV-19/Kenya/C2777/2020|EPI ISL 457887|B.1|Kenya|2020-04-26	Africa|hCoV-19/South Africa/KRISP-K001397/2020|EPI ISL 515880|C.9|South Africa|2020-07-18	0.0004295096	Africa
Africa|hCoV-19/Kenya/C2826/2020|EPI ISL 457891|B.1.5|Kenya|2020-04-27	Africa|hCoV-19/South Africa/KRISP-K001397/2020|EPI ISL 515880|C.9|South Africa|2020-07-18	0.0004443990	Africa
Africa|hCoV-19/Kenya/C2847/2020|EPI ISL 457892|B.1.5|Kenya|2020-04-27	Africa|hCoV-19/South Africa/KRISP-K001397/2020|EPI ISL 515880|C.9|South Africa|2020-07-18	0.0004246015	Africa
Africa|hCoV-19/Kenya/C293/2020|EPI ISL 457871|A|Kenya|2020-04-04	Africa|hCoV-19/South Africa/KRISP-K001397/2020|EPI ISL 515880|C.9|South Africa|2020-07-18	0.0007372040	Africa
Africa|hCoV-19/Kenya/C310/2020|EPI ISL 457874|B.4|Kenya|2020-04-04	Africa|hCoV-19/South Africa/KRISP-K001397/2020|EPI ISL 515880|C.9|South Africa|2020-07-18	0.0009319772	Africa
Africa|hCoV-19/Kenya/C3129/2020|EPI ISL 457897|B.1.5|Kenya|2020-04-28	Africa|hCoV-19/South Africa/KRISP-K001397/2020|EPI ISL 515880|C.9|South Africa|2020-07-18	0.0004763254	Africa
Africa|hCoV-19/Kenya/C314/2020|EPI ISL 457875|A|Kenya|2020-04-04	Africa|hCoV-19/South Africa/KRISP-K001397/2020|EPI ISL 515880|C.9|South Africa|2020-07-18	0.0008124789	Africa
Africa|hCoV-19/Kenya/C316/2020|EPI ISL 457876|B.4|Kenya|2020-04-04	Africa|hCoV-19/South Africa/KRISP-K001397/2020|EPI ISL 515880|C.9|South Africa|2020-07-18	0.0009406228	Africa
Africa|hCoV-19/Kenya/C3194/2020|EPI ISL 457901|B.1.5|Kenya|2020-04-28	Africa|hCoV-19/South Africa/KRISP-K001397/2020|EPI ISL 515880|C.9|South Africa|2020-07-18	0.0004878179	Africa
Africa|hCoV-19/Kenya/C3205/2020|EPI ISL 457902|B.1.5|Kenya|2020-04-28	Africa|hCoV-19/South Africa/KRISP-K001397/2020|EPI ISL 515880|C.9|South Africa|2020-07-18	0.0004145986	Africa
Africa|hCoV-19/Kenya/C3208/2020|EPI ISL 457903|B.1.5|Kenya|2020-04-28	Africa|hCoV-19/South Africa/KRISP-K001397/2020|EPI ISL 515880|C.9|South Africa|2020-07-18	0.0004234779	Africa
Africa|hCoV-19/Kenya/C3381/2020|EPI ISL 568714|B.1.5|Kenya|2020-04-30	Africa|hCoV-19/South Africa/KRISP-K001397/2020|EPI ISL 515880|C.9|South Africa|2020-07-18	0.0004785931	Africa
Africa|hCoV-19/Kenya/C3427/2020|EPI ISL 457906|B.1.5|Kenya|2020-04-29	Africa|hCoV-19/South Africa/KRISP-K001397/2020|EPI ISL 515880|C.9|South Africa|2020-07-18	0.0005123094	Africa
Africa|hCoV-19/Kenya/C3457/2020|EPI ISL 568715|B.1|Kenya|2020-04-30	Africa|hCoV-19/South Africa/KRISP-K001397/2020|EPI ISL 515880|C.9|South Africa|2020-07-18	0.0005230926	Africa
Africa|hCoV-19/Kenya/C3739/2020|EPI ISL 568717|B.1.5|Kenya|2020-05-04	Africa|hCoV-19/South Africa/KRISP-K001397/2020|EPI ISL 515880|C.9|South Africa|2020-07-18	0.0004443989	Africa
Africa|hCoV-19/Kenya/C389/2020|EPI ISL 568698|B.1.5|Kenya|2020-04-07	Africa|hCoV-19/South Africa/KRISP-K001397/2020|EPI ISL 515880|C.9|South Africa|2020-07-18	0.0004483682	Africa
Africa|hCoV-19/Kenya/C3980/2020|EPI ISL 568719|B.1|Kenya|2020-05-05	Africa|hCoV-19/South Africa/KRISP-K001397/2020|EPI ISL 515880|C.9|South Africa|2020-07-18	0.0004819161	Africa
Africa|hCoV-19/Kenya/C4083/2020|EPI ISL 568721|B.1.5|Kenya|2020-05-05	Africa|hCoV-19/South Africa/KRISP-K001397/2020|EPI ISL 515880|C.9|South Africa|2020-07-18	0.0004946782	Africa
Africa|hCoV-19/Kenya/C4195/2020|EPI ISL 568723|B.1.5|Kenya|2020-06-05	Africa|hCoV-19/South Africa/KRISP-K001397/2020|EPI ISL 515880|C.9|South Africa|2020-07-18	0.0004444147	Africa
Africa|hCoV-19/Kenya/C4199/2020|EPI ISL 568724|B.1.5|Kenya|2020-05-06	Africa|hCoV-19/South Africa/KRISP-K001397/2020|EPI ISL 515880|C.9|South Africa|2020-07-18	0.0005179999	Africa
Africa|hCoV-19/Kenya/C4214/2020|EPI ISL 568725|B.1|Kenya|2020-06-05	Africa|hCoV-19/South Africa/KRISP-K001397/2020|EPI ISL 515880|C.9|South Africa|2020-07-18	0.0004737842	Africa
Africa|hCoV-19/Kenya/C4419/2020|EPI ISL 568727|B.1|Kenya|2020-05-07	Africa|hCoV-19/South Africa/KRISP-K001397/2020|EPI ISL 515880|C.9|South Africa|2020-07-18	0.0005081175	Africa
Africa|hCoV-19/Kenya/C4420/2020|EPI ISL 568728|B.1.5|Kenya|2020-05-07	Africa|hCoV-19/South Africa/KRISP-K001397/2020|EPI ISL 515880|C.9|South Africa|2020-07-18	0.0005228011	Africa
Africa|hCoV-19/Kenya/C4585/2020|EPI ISL 568730|B.1.5|Kenya|2020-05-08	Africa|hCoV-19/South Africa/KRISP-K001397/2020|EPI ISL 515880|C.9|South Africa|2020-07-18	0.0004786145	Africa
Africa|hCoV-19/Kenya/C460/2020|EPI ISL 457910|B.1.5|Kenya|2020-04-08	Africa|hCoV-19/South Africa/KRISP-K001397/2020|EPI ISL 515880|C.9|South Africa|2020-07-18	0.0004207464	Africa
Africa|hCoV-19/Kenya/C4691/2020|EPI ISL 568733|B.1.5|Kenya|2020-05-09	Africa|hCoV-19/South Africa/KRISP-K001397/2020|EPI ISL 515880|C.9|South Africa|2020-07-18	0.0004505431	Africa
Africa|hCoV-19/Kenya/C4710/2020|EPI ISL 568735|B.1.5|Kenya|2020-05-08	Africa|hCoV-19/South Africa/KRISP-K001397/2020|EPI ISL 515880|C.9|South Africa|2020-07-18	0.0005415319	Africa
Africa|hCoV-19/Kenya/C4717/2020|EPI ISL 568737|B.1.5|Kenya|2020-05-08	Africa|hCoV-19/South Africa/KRISP-K001397/2020|EPI ISL 515880|C.9|South Africa|2020-07-18	0.0004646465	Africa
Africa|hCoV-19/Kenya/C4872/2020|EPI ISL 568741|B.1.5|Kenya|2020-05-08	Africa|hCoV-19/South Africa/KRISP-K001397/2020|EPI ISL 515880|C.9|South Africa|2020-07-18	0.0004831391	Africa
Africa|hCoV-19/Kenya/C4895/2020|EPI ISL 568742|B.1.5|Kenya|2020-05-08	Africa|hCoV-19/South Africa/KRISP-K001397/2020|EPI ISL 515880|C.9|South Africa|2020-07-18	0.0005526598	Africa
Africa|hCoV-19/Kenya/C5008/2020|EPI ISL 568744|B.1|Kenya|2020-05-08	Africa|hCoV-19/South Africa/KRISP-K001397/2020|EPI ISL 515880|C.9|South Africa|2020-07-18	0.0004931915	Africa
Africa|hCoV-19/Kenya/C5011/2020|EPI ISL 568745|B.1.5|Kenya|2020-05-08	Africa|hCoV-19/South Africa/KRISP-K001397/2020|EPI ISL 515880|C.9|South Africa|2020-07-18	0.0005179462	Africa
Africa|hCoV-19/Kenya/C5119/2020|EPI ISL 568750|B.1|Kenya|2020-05-09	Africa|hCoV-19/South Africa/KRISP-K001397/2020|EPI ISL 515880|C.9|South Africa|2020-07-18	0.0004786475	Africa
Africa|hCoV-19/Kenya/C5177/2020|EPI ISL 568752|B.1.5|Kenya|2020-05-09	Africa|hCoV-19/South Africa/KRISP-K001397/2020|EPI ISL 515880|C.9|South Africa|2020-07-18	0.0004835019	Africa
Africa|hCoV-19/Kenya/C5178/2020|EPI ISL 568753|B.1.5|Kenya|2020-05-09	Africa|hCoV-19/South Africa/KRISP-K001397/2020|EPI ISL 515880|C.9|South Africa|2020-07-18	0.0004978376	Africa
Africa|hCoV-19/Kenya/C5246/2020|EPI ISL 568754|B.1.5|Kenya|2020-05-09	Africa|hCoV-19/South Africa/KRISP-K001397/2020|EPI ISL 515880|C.9|South Africa|2020-07-18	0.0004791450	Africa
Africa|hCoV-19/Kenya/C5288/2020|EPI ISL 568755|B.1.5|Kenya|2020-05-10	Africa|hCoV-19/South Africa/KRISP-K001397/2020|EPI ISL 515880|C.9|South Africa|2020-07-18	0.0005583439	Africa
Africa|hCoV-19/Kenya/C5289/2020|EPI ISL 568756|B.1.5|Kenya|2020-05-10	Africa|hCoV-19/South Africa/KRISP-K001397/2020|EPI ISL 515880|C.9|South Africa|2020-07-18	0.0004622678	Africa
Africa|hCoV-19/Kenya/C5328/2020|EPI ISL 568760|B.1.5|Kenya|2020-05-10	Africa|hCoV-19/South Africa/KRISP-K001397/2020|EPI ISL 515880|C.9|South Africa|2020-07-18	0.0004835897	Africa
Africa|hCoV-19/Kenya/C5335/2020|EPI ISL 568762|B.1.5|Kenya|2020-05-10	Africa|hCoV-19/South Africa/KRISP-K001397/2020|EPI ISL 515880|C.9|South Africa|2020-07-18	0.0004840082	Africa
Africa|hCoV-19/Kenya/C5384/2020|EPI ISL 568764|B.1.5|Kenya|2020-05-10	Africa|hCoV-19/South Africa/KRISP-K001397/2020|EPI ISL 515880|C.9|South Africa|2020-07-18	0.0005415135	Africa
Africa|hCoV-19/Kenya/C54/2020|EPI ISL 457847|B.1|Kenya|2020-03-24	Africa|hCoV-19/South Africa/KRISP-K001397/2020|EPI ISL 515880|C.9|South Africa|2020-07-18	0.0005173871	Africa
Africa|hCoV-19/Kenya/C544/2020|EPI ISL 457911|B.1.5|Kenya|2020-04-10	Africa|hCoV-19/South Africa/KRISP-K001397/2020|EPI ISL 515880|C.9|South Africa|2020-07-18	0.0004207611	Africa
Africa|hCoV-19/Kenya/C5442/2020|EPI ISL 568767|B.1.5|Kenya|2020-05-10	Africa|hCoV-19/South Africa/KRISP-K001397/2020|EPI ISL 515880|C.9|South Africa|2020-07-18	0.0005128362	Africa
Africa|hCoV-19/Kenya/C569/2020|EPI ISL 568700|B.1|Kenya|2020-04-12	Africa|hCoV-19/South Africa/KRISP-K001397/2020|EPI ISL 515880|C.9|South Africa|2020-07-18	0.0004929311	Africa
Africa|hCoV-19/Kenya/C5695/2020|EPI ISL 568770|B.1.5|Kenya|2020-05-11	Africa|hCoV-19/South Africa/KRISP-K001397/2020|EPI ISL 515880|C.9|South Africa|2020-07-18	0.0005470482	Africa
Africa|hCoV-19/Kenya/C5701/2020|EPI ISL 568772|B.1|Kenya|2020-05-11	Africa|hCoV-19/South Africa/KRISP-K001397/2020|EPI ISL 515880|C.9|South Africa|2020-07-18	0.0004786264	Africa
Africa|hCoV-19/Kenya/C571/2020|EPI ISL 568702|A|Kenya|2020-04-12	Africa|hCoV-19/South Africa/KRISP-K001397/2020|EPI ISL 515880|C.9|South Africa|2020-07-18	0.0007785917	Africa
Africa|hCoV-19/Kenya/C5767/2020|EPI ISL 568773|B.1.5|Kenya|2020-05-11	Africa|hCoV-19/South Africa/KRISP-K001397/2020|EPI ISL 515880|C.9|South Africa|2020-07-18	0.0005985972	Africa
Africa|hCoV-19/Kenya/C5811/2020|EPI ISL 568775|B.1.5|Kenya|2020-05-11	Africa|hCoV-19/South Africa/KRISP-K001397/2020|EPI ISL 515880|C.9|South Africa|2020-07-18	0.0004786263	Africa
Africa|hCoV-19/Kenya/C5813/2020|EPI ISL 568776|B.1|Kenya|2020-05-11	Africa|hCoV-19/South Africa/KRISP-K001397/2020|EPI ISL 515880|C.9|South Africa|2020-07-18	0.0004835019	Africa
Africa|hCoV-19/Kenya/C5835/2020|EPI ISL 568777|B.1.5|Kenya|2020-05-12	Africa|hCoV-19/South Africa/KRISP-K001397/2020|EPI ISL 515880|C.9|South Africa|2020-07-18	0.0005176966	Africa
Africa|hCoV-19/Kenya/C587/2020|EPI ISL 457912|B.1.5|Kenya|2020-04-11	Africa|hCoV-19/South Africa/KRISP-K001397/2020|EPI ISL 515880|C.9|South Africa|2020-07-18	0.0004556791	Africa
Africa|hCoV-19/Kenya/C589/2020|EPI ISL 457913|B.1.5|Kenya|2020-04-11	Africa|hCoV-19/South Africa/KRISP-K001397/2020|EPI ISL 515880|C.9|South Africa|2020-07-18	0.0004138976	Africa
Africa|hCoV-19/Kenya/C5902/2020|EPI ISL 568779|B.1.5|Kenya|2020-05-12	Africa|hCoV-19/South Africa/KRISP-K001397/2020|EPI ISL 515880|C.9|South Africa|2020-07-18	0.0004883582	Africa
Africa|hCoV-19/Kenya/C5911/2020|EPI ISL 568780|B.1.5|Kenya|2020-05-12	Africa|hCoV-19/South Africa/KRISP-K001397/2020|EPI ISL 515880|C.9|South Africa|2020-07-18	0.0004882338	Africa
Africa|hCoV-19/Kenya/C5914/2020|EPI ISL 568782|B.1.5|Kenya|2020-05-12	Africa|hCoV-19/South Africa/KRISP-K001397/2020|EPI ISL 515880|C.9|South Africa|2020-07-18	0.0005133278	Africa
Africa|hCoV-19/Kenya/C6186/2020|EPI ISL 568787|B.1.5|Kenya|2020-05-13	Africa|hCoV-19/South Africa/KRISP-K001397/2020|EPI ISL 515880|C.9|South Africa|2020-07-18	0.0005526861	Africa
Africa|hCoV-19/Kenya/C6255/2020|EPI ISL 568790|B.1.1.33|Kenya|2020-05-13	Africa|hCoV-19/South Africa/KRISP-K001397/2020|EPI ISL 515880|C.9|South Africa|2020-07-18	0.0005473777	Africa
Africa|hCoV-19/Kenya/C6298/2020|EPI ISL 568792|B.1|Kenya|2020-05-13	Africa|hCoV-19/South Africa/KRISP-K001397/2020|EPI ISL 515880|C.9|South Africa|2020-07-18	0.0004928393	Africa
Africa|hCoV-19/Kenya/C6369/2020|EPI ISL 568794|B.1|Kenya|2020-05-14	Africa|hCoV-19/South Africa/KRISP-K001397/2020|EPI ISL 515880|C.9|South Africa|2020-07-18	0.0005625022	Africa
Africa|hCoV-19/Kenya/C6380/2020|EPI ISL 568798|B.1.5|Kenya|2020-05-15	Africa|hCoV-19/South Africa/KRISP-K001397/2020|EPI ISL 515880|C.9|South Africa|2020-07-18	0.0004580343	Africa
Africa|hCoV-19/Kenya/C6384/2020|EPI ISL 568799|B.1|Kenya|2020-05-14	Africa|hCoV-19/South Africa/KRISP-K001397/2020|EPI ISL 515880|C.9|South Africa|2020-07-18	0.0004833229	Africa
Africa|hCoV-19/Kenya/C639/2020|EPI ISL 568703|B|Kenya|2020-04-14	Africa|hCoV-19/South Africa/KRISP-K001397/2020|EPI ISL 515880|C.9|South Africa|2020-07-18	0.0005627901	Africa
Africa|hCoV-19/Kenya/C6518/2020|EPI ISL 568803|B.1.5|Kenya|2020-05-14	Africa|hCoV-19/South Africa/KRISP-K001397/2020|EPI ISL 515880|C.9|South Africa|2020-07-18	0.0005664431	Africa
Africa|hCoV-19/Kenya/C6524/2020|EPI ISL 568805|A|Kenya|2020-05-14	Africa|hCoV-19/South Africa/KRISP-K001397/2020|EPI ISL 515880|C.9|South Africa|2020-07-18	0.0008340836	Africa
Africa|hCoV-19/Kenya/C656/2020|EPI ISL 457915|B.1.5|Kenya|2020-04-13	Africa|hCoV-19/South Africa/KRISP-K001397/2020|EPI ISL 515880|C.9|South Africa|2020-07-18	0.0005076827	Africa
Africa|hCoV-19/Kenya/C6564/2020|EPI ISL 568806|B.1.5|Kenya|2020-05-14	Africa|hCoV-19/South Africa/KRISP-K001397/2020|EPI ISL 515880|C.9|South Africa|2020-07-18	0.0005331862	Africa
Africa|hCoV-19/Kenya/C6878/2020|EPI ISL 568813|B.1.1|Kenya|2020-05-15	Africa|hCoV-19/South Africa/KRISP-K001397/2020|EPI ISL 515880|C.9|South Africa|2020-07-18	0.0003230969	Africa
Africa|hCoV-19/Kenya/C6914/2020|EPI ISL 568817|B.1|Kenya|2020-05-15	Africa|hCoV-19/South Africa/KRISP-K001397/2020|EPI ISL 515880|C.9|South Africa|2020-07-18	0.0005981532	Africa
Africa|hCoV-19/Kenya/C7081/2020|EPI ISL 568824|B.1.5|Kenya|2020-05-16	Africa|hCoV-19/South Africa/KRISP-K001397/2020|EPI ISL 515880|C.9|South Africa|2020-07-18	0.0004664678	Africa
Africa|hCoV-19/Kenya/C713/2020|EPI ISL 457920|B.1.5|Kenya|2020-04-14	Africa|hCoV-19/South Africa/KRISP-K001397/2020|EPI ISL 515880|C.9|South Africa|2020-07-18	0.0004738040	Africa
Africa|hCoV-19/Kenya/C7579/2020|EPI ISL 568842|A|Kenya|2020-05-16	Africa|hCoV-19/South Africa/KRISP-K001397/2020|EPI ISL 515880|C.9|South Africa|2020-07-18	0.0008363335	Africa
Africa|hCoV-19/Kenya/C7605/2020|EPI ISL 568847|A|Kenya|2020-05-16	Africa|hCoV-19/South Africa/KRISP-K001397/2020|EPI ISL 515880|C.9|South Africa|2020-07-18	0.0007862204	Africa
Africa|hCoV-19/Kenya/C787/2020|EPI ISL 457921|B.1.5|Kenya|2020-04-15	Africa|hCoV-19/South Africa/KRISP-K001397/2020|EPI ISL 515880|C.9|South Africa|2020-07-18	0.0004399333	Africa
Africa|hCoV-19/Kenya/C7949/2020|EPI ISL 568852|B.1|Kenya|2020-05-18	Africa|hCoV-19/South Africa/KRISP-K001397/2020|EPI ISL 515880|C.9|South Africa|2020-07-18	0.0005640790	Africa
Africa|hCoV-19/Kenya/C815/2020|EPI ISL 568706|B.1|Kenya|2020-04-16	Africa|hCoV-19/South Africa/KRISP-K001397/2020|EPI ISL 515880|C.9|South Africa|2020-07-18	0.0004926042	Africa
Africa|hCoV-19/Kenya/C8240/2020|EPI ISL 568855|B.1.5|Kenya|2020-05-19	Africa|hCoV-19/South Africa/KRISP-K001397/2020|EPI ISL 515880|C.9|South Africa|2020-07-18	0.0005309966	Africa
Africa|hCoV-19/Kenya/C926/2020|EPI ISL 457928|B.1.5|Kenya|2020-04-17	Africa|hCoV-19/South Africa/KRISP-K001397/2020|EPI ISL 515880|C.9|South Africa|2020-07-18	0.0004766105	Africa
Africa|hCoV-19/Kenya/D5/2020|EPI ISL 457999|B.1|Kenya|2020-05-22	Africa|hCoV-19/South Africa/KRISP-K001397/2020|EPI ISL 515880|C.9|South Africa|2020-07-18	0.0007281491	Africa
Africa|hCoV-19/Kenya/D6/2020|EPI ISL 458000|B.40|Kenya|2020-03-17	Africa|hCoV-19/South Africa/KRISP-K001397/2020|EPI ISL 515880|C.9|South Africa|2020-07-18	0.0008497697	Africa
Africa|hCoV-19/Kenya/NIC 059/2020|EPI ISL 457827|B.40|Kenya|2020-03	Africa|hCoV-19/South Africa/KRISP-K001397/2020|EPI ISL 515880|C.9|South Africa|2020-07-18	0.0007864600	Africa
Africa|hCoV-19/Kenya/NIC 084/2020|EPI ISL 457828|B|Kenya|2020-03	Africa|hCoV-19/South Africa/KRISP-K001397/2020|EPI ISL 515880|C.9|South Africa|2020-07-18	0.0007447397	Africa
Africa|hCoV-19/Kenya/NIC 087/2020|EPI ISL 457829|B.1.1.20|Kenya|2020-03	Africa|hCoV-19/South Africa/KRISP-K001397/2020|EPI ISL 515880|C.9|South Africa|2020-07-18	0.0003750698	Africa
Africa|hCoV-19/Kenya/NIC 089/2020|EPI ISL 457830|B.1.1.20|Kenya|2020-03	Africa|hCoV-19/South Africa/KRISP-K001397/2020|EPI ISL 515880|C.9|South Africa|2020-07-18	0.0003548401	Africa
Africa|hCoV-19/Kenya/NIC 168/2020|EPI ISL 457832|B.1.255|Kenya|2020-03	Africa|hCoV-19/South Africa/KRISP-K001397/2020|EPI ISL 515880|C.9|South Africa|2020-07-18	0.0005228192	Africa
Africa|hCoV-19/Kenya/NIC 187/2020|EPI ISL 457833|B.1.5|Kenya|2020-03-20	Africa|hCoV-19/South Africa/KRISP-K001397/2020|EPI ISL 515880|C.9|South Africa|2020-07-18	0.0005076482	Africa
Africa|hCoV-19/Kenya/NIC 196/2020|EPI ISL 457834|B.1.1|Kenya|2020-03-21	Africa|hCoV-19/South Africa/KRISP-K001397/2020|EPI ISL 515880|C.9|South Africa|2020-07-18	0.0003537860	Africa
Africa|hCoV-19/Kenya/NIC 248/2020|EPI ISL 457836|B.40|Kenya|2020-03-23	Africa|hCoV-19/South Africa/KRISP-K001397/2020|EPI ISL 515880|C.9|South Africa|2020-07-18	0.0007245571	Africa
Africa|hCoV-19/Kenya/NIC 266/2020|EPI ISL 457838|B.6|Kenya|2020-03-24	Africa|hCoV-19/South Africa/KRISP-K001397/2020|EPI ISL 515880|C.9|South Africa|2020-07-18	0.0008265366	Africa
Africa|hCoV-19/Kenya/NIC 492/2020|EPI ISL 457840|B.1.5|Kenya|2020-03	Africa|hCoV-19/South Africa/KRISP-K001397/2020|EPI ISL 515880|C.9|South Africa|2020-07-18	0.0004566349	Africa
Africa|hCoV-19/Kenya/NIC 512/2020|EPI ISL 457841|B.1.5|Kenya|2020-03	Africa|hCoV-19/South Africa/KRISP-K001397/2020|EPI ISL 515880|C.9|South Africa|2020-07-18	0.0004562984	Africa
Africa|hCoV-19/Kenya/NIC 569/2020|EPI ISL 457843|B.1.1|Kenya|2020-03-29	Africa|hCoV-19/South Africa/KRISP-K001397/2020|EPI ISL 515880|C.9|South Africa|2020-07-18	0.0003722147	Africa
Africa|hCoV-19/Kenya/NIC 593/2020|EPI ISL 457844|B.1.1.316|Kenya|2020-03-29	Africa|hCoV-19/South Africa/KRISP-K001397/2020|EPI ISL 515880|C.9|South Africa|2020-07-18	0.0003831684	Africa
Africa|hCoV-19/Kenya/S052/2020|EPI ISL 457932|B.4|Kenya|2020-03-14	Africa|hCoV-19/South Africa/KRISP-K001397/2020|EPI ISL 515880|C.9|South Africa|2020-07-18	0.0009382375	Africa
Africa|hCoV-19/Kenya/S109/2020|EPI ISL 457933|B.4|Kenya|2020-03-23	Africa|hCoV-19/South Africa/KRISP-K001397/2020|EPI ISL 515880|C.9|South Africa|2020-07-18	0.0009108869	Africa
Africa|hCoV-19/Kenya/S299/2020|EPI ISL 457934|B.1.1.1|Kenya|2020-03-29	Africa|hCoV-19/South Africa/KRISP-K001397/2020|EPI ISL 515880|C.9|South Africa|2020-07-18	0.0002396603	Africa
Africa|hCoV-19/Madagascar/IP-01650/2020|EPI ISL 508862|B.1|Madagascar|2020-03-20	Africa|hCoV-19/South Africa/KRISP-K001397/2020|EPI ISL 515880|C.9|South Africa|2020-07-18	0.0005415132	Africa
Africa|hCoV-19/Madagascar/IP-01861/2020|EPI ISL 508863|B.1|Madagascar|2020-03-22	Africa|hCoV-19/South Africa/KRISP-K001397/2020|EPI ISL 515880|C.9|South Africa|2020-07-18	0.0005415132	Africa
Africa|hCoV-19/Mali/M002593/2020|EPI ISL 487446|A|Mali|2020-04-06	Africa|hCoV-19/South Africa/KRISP-K001397/2020|EPI ISL 515880|C.9|South Africa|2020-07-18	0.0008124599	Africa
Africa|hCoV-19/Mali/M002615/2020|EPI ISL 487447|A|Mali|2020-04-06	Africa|hCoV-19/South Africa/KRISP-K001397/2020|EPI ISL 515880|C.9|South Africa|2020-07-18	0.0007786706	Africa
Africa|hCoV-19/Mali/M002616/2020|EPI ISL 487448|A|Mali|2020-04-06	Africa|hCoV-19/South Africa/KRISP-K001397/2020|EPI ISL 515880|C.9|South Africa|2020-07-18	0.0007461819	Africa
Africa|hCoV-19/Mali/M002618/2020|EPI ISL 487449|A|Mali|2020-04-06	Africa|hCoV-19/South Africa/KRISP-K001397/2020|EPI ISL 515880|C.9|South Africa|2020-07-18	0.0007785760	Africa
Africa|hCoV-19/Mali/M002644/2020|EPI ISL 487450|A|Mali|2020-04-08	Africa|hCoV-19/South Africa/KRISP-K001397/2020|EPI ISL 515880|C.9|South Africa|2020-07-18	0.0008463900	Africa
Africa|hCoV-19/Mali/M002659/2020|EPI ISL 487451|A|Mali|2020-04-09	Africa|hCoV-19/South Africa/KRISP-K001397/2020|EPI ISL 515880|C.9|South Africa|2020-07-18	0.0007785916	Africa
Africa|hCoV-19/Mali/M002663/2020|EPI ISL 487452|A|Mali|2020-04-09	Africa|hCoV-19/South Africa/KRISP-K001397/2020|EPI ISL 515880|C.9|South Africa|2020-07-18	0.0008802007	Africa
Africa|hCoV-19/Mali/M002667/2020|EPI ISL 487453|B.1|Mali|2020-04-10	Africa|hCoV-19/South Africa/KRISP-K001397/2020|EPI ISL 515880|C.9|South Africa|2020-07-18	0.0005415132	Africa
Africa|hCoV-19/Mali/M002672/2020|EPI ISL 487454|B|Mali|2020-04-10	Africa|hCoV-19/South Africa/KRISP-K001397/2020|EPI ISL 515880|C.9|South Africa|2020-07-18	0.0007110445	Africa
Africa|hCoV-19/Mali/M002673/2020|EPI ISL 487455|B.1|Mali|2020-04-10	Africa|hCoV-19/South Africa/KRISP-K001397/2020|EPI ISL 515880|C.9|South Africa|2020-07-18	0.0005415024	Africa
Africa|hCoV-19/Mali/M002675/2020|EPI ISL 487456|A|Mali|2020-04-10	Africa|hCoV-19/South Africa/KRISP-K001397/2020|EPI ISL 515880|C.9|South Africa|2020-07-18	0.0007785916	Africa
Africa|hCoV-19/Mali/M002698/2020|EPI ISL 487457|A|Mali|2020-04-12	Africa|hCoV-19/South Africa/KRISP-K001397/2020|EPI ISL 515880|C.9|South Africa|2020-07-18	0.0007455902	Africa
Africa|hCoV-19/Mali/M002700/2020|EPI ISL 487458|B.1|Mali|2020-04-12	Africa|hCoV-19/South Africa/KRISP-K001397/2020|EPI ISL 515880|C.9|South Africa|2020-07-18	0.0006796999	Africa
Africa|hCoV-19/Mali/M002703/2020|EPI ISL 487459|B.1|Mali|2020-04-12	Africa|hCoV-19/South Africa/KRISP-K001397/2020|EPI ISL 515880|C.9|South Africa|2020-07-18	0.0006092147	Africa
Africa|hCoV-19/Mali/M002704/2020|EPI ISL 487460|A|Mali|2020-04-12	Africa|hCoV-19/South Africa/KRISP-K001397/2020|EPI ISL 515880|C.9|South Africa|2020-07-18	0.0007108279	Africa
Africa|hCoV-19/Mali/M002707/2020|EPI ISL 487461|A|Mali|2020-04-12	Africa|hCoV-19/South Africa/KRISP-K001397/2020|EPI ISL 515880|C.9|South Africa|2020-07-18	0.0008802394	Africa
Africa|hCoV-19/Mali/M002758/2020|EPI ISL 487462|B.1|Mali|2020-04-13	Africa|hCoV-19/South Africa/KRISP-K001397/2020|EPI ISL 515880|C.9|South Africa|2020-07-18	0.0006431449	Africa
Africa|hCoV-19/Mali/M002823/2020|EPI ISL 487463|A|Mali|2020-04-14	Africa|hCoV-19/South Africa/KRISP-K001397/2020|EPI ISL 515880|C.9|South Africa|2020-07-18	0.0008124406	Africa
Africa|hCoV-19/Mali/M002824/2020|EPI ISL 487464|B.1.3|Mali|2020-04-14	Africa|hCoV-19/South Africa/KRISP-K001397/2020|EPI ISL 515880|C.9|South Africa|2020-07-18	0.0006431143	Africa
Africa|hCoV-19/Mali/M002826/2020|EPI ISL 487465|A|Mali|2020-04-14	Africa|hCoV-19/South Africa/KRISP-K001397/2020|EPI ISL 515880|C.9|South Africa|2020-07-18	0.0007447247	Africa
Africa|hCoV-19/Mali/M002830/2020|EPI ISL 487466|B.1.275|Mali|2020-04-14	Africa|hCoV-19/South Africa/KRISP-K001397/2020|EPI ISL 515880|C.9|South Africa|2020-07-18	0.0006092805	Africa
Africa|hCoV-19/Morocco/15N/2020|EPI ISL 458150|B.1.1|Morocco|2020-05-15	Africa|hCoV-19/South Africa/KRISP-K001397/2020|EPI ISL 515880|C.9|South Africa|2020-07-18	0.0006099825	Africa
Africa|hCoV-19/Morocco/6887/2020|EPI ISL 459965|B.1.1|Morocco|2020-03-03	Africa|hCoV-19/South Africa/KRISP-K001397/2020|EPI ISL 515880|C.9|South Africa|2020-07-18	0.0003383587	Africa
Africa|hCoV-19/Morocco/6888/2020|EPI ISL 459966|B.1.1|Morocco|2020-03-15	Africa|hCoV-19/South Africa/KRISP-K001397/2020|EPI ISL 515880|C.9|South Africa|2020-07-18	0.0004399036	Africa
Africa|hCoV-19/Morocco/6889/2020|EPI ISL 459967|B.1.5|Morocco|2020-03-15	Africa|hCoV-19/South Africa/KRISP-K001397/2020|EPI ISL 515880|C.9|South Africa|2020-07-18	0.0004440198	Africa
Africa|hCoV-19/Morocco/6890/2020|EPI ISL 459968|B.1.5|Morocco|2020-03-17	Africa|hCoV-19/South Africa/KRISP-K001397/2020|EPI ISL 515880|C.9|South Africa|2020-07-18	0.0005108686	Africa
Africa|hCoV-19/Morocco/6891/2020|EPI ISL 459969|B.1.255|Morocco|2020-03-20	Africa|hCoV-19/South Africa/KRISP-K001397/2020|EPI ISL 515880|C.9|South Africa|2020-07-18	0.0005131276	Africa
Africa|hCoV-19/Morocco/6892/2020|EPI ISL 459970|B.1.5|Morocco|2020-03-17	Africa|hCoV-19/South Africa/KRISP-K001397/2020|EPI ISL 515880|C.9|South Africa|2020-07-18	0.0005134209	Africa
Africa|hCoV-19/Morocco/6893/2020|EPI ISL 459971|B.1.153|Morocco|2020-03-18	Africa|hCoV-19/South Africa/KRISP-K001397/2020|EPI ISL 515880|C.9|South Africa|2020-07-18	0.0006864924	Africa
Africa|hCoV-19/Morocco/6894/2020|EPI ISL 459972|B.1|Morocco|2020-03-20	Africa|hCoV-19/South Africa/KRISP-K001397/2020|EPI ISL 515880|C.9|South Africa|2020-07-18	0.0006431144	Africa
Africa|hCoV-19/Morocco/6895/2020|EPI ISL 459973|B.1.1|Morocco|2020-03-20	Africa|hCoV-19/South Africa/KRISP-K001397/2020|EPI ISL 515880|C.9|South Africa|2020-07-18	0.0003722021	Africa
Africa|hCoV-19/Morocco/6897/2020|EPI ISL 459975|B.1.5|Morocco|2020-03-21	Africa|hCoV-19/South Africa/KRISP-K001397/2020|EPI ISL 515880|C.9|South Africa|2020-07-18	0.0005076653	Africa
Africa|hCoV-19/Morocco/6898/2020|EPI ISL 459976|B.1|Morocco|2020-03-16	Africa|hCoV-19/South Africa/KRISP-K001397/2020|EPI ISL 515880|C.9|South Africa|2020-07-18	0.0005754199	Africa
Africa|hCoV-19/Morocco/6899/2020|EPI ISL 459977|B.1.1|Morocco|2020-04-21	Africa|hCoV-19/South Africa/KRISP-K001397/2020|EPI ISL 515880|C.9|South Africa|2020-07-18	0.0003722185	Africa
Africa|hCoV-19/Morocco/6900/2020|EPI ISL 459978|B.1.1.247|Morocco|2020-04-20	Africa|hCoV-19/South Africa/KRISP-K001397/2020|EPI ISL 515880|C.9|South Africa|2020-07-18	0.0004737822	Africa
Africa|hCoV-19/Morocco/6901/2020|EPI ISL 459979|B.1|Morocco|2020-04-19	Africa|hCoV-19/South Africa/KRISP-K001397/2020|EPI ISL 515880|C.9|South Africa|2020-07-18	0.0005076583	Africa
Africa|hCoV-19/Morocco/6902/2020|EPI ISL 459980|B.1.1|Morocco|2020-04-19	Africa|hCoV-19/South Africa/KRISP-K001397/2020|EPI ISL 515880|C.9|South Africa|2020-07-18	0.0005076342	Africa
Africa|hCoV-19/Morocco/6903/2020|EPI ISL 459981|B.1|Morocco|2020-04-19	Africa|hCoV-19/South Africa/KRISP-K001397/2020|EPI ISL 515880|C.9|South Africa|2020-07-18	0.0007108707	Africa
Africa|hCoV-19/Morocco/6904/2020|EPI ISL 459982|B.1|Morocco|2020-04-18	Africa|hCoV-19/South Africa/KRISP-K001397/2020|EPI ISL 515880|C.9|South Africa|2020-07-18	0.0006770084	Africa
Africa|hCoV-19/Morocco/6905/2020|EPI ISL 459983|B.1.1|Morocco|2020-04-21	Africa|hCoV-19/South Africa/KRISP-K001397/2020|EPI ISL 515880|C.9|South Africa|2020-07-18	0.0004399317	Africa
Africa|hCoV-19/Morocco/6906/2020|EPI ISL 459984|B.1.1|Morocco|2020-04-06	Africa|hCoV-19/South Africa/KRISP-K001397/2020|EPI ISL 515880|C.9|South Africa|2020-07-18	0.0003383587	Africa
Africa|hCoV-19/Morocco/AZ183/2020|EPI ISL 476026|B.1.1|Morocco|2020-05-11	Africa|hCoV-19/South Africa/KRISP-K001397/2020|EPI ISL 515880|C.9|South Africa|2020-07-18	0.0005415112	Africa
Africa|hCoV-19/Morocco/CA24/2020|EPI ISL 476025|B.1.1|Morocco|2020-05-02	Africa|hCoV-19/South Africa/KRISP-K001397/2020|EPI ISL 515880|C.9|South Africa|2020-07-18	0.0006770128	Africa
Africa|hCoV-19/Morocco/HMIMV-Rabat102-03/2020|EPI ISL 471456|B.1|Morocco|2020-03-31	Africa|hCoV-19/South Africa/KRISP-K001397/2020|EPI ISL 515880|C.9|South Africa|2020-07-18	0.0006770059	Africa
Africa|hCoV-19/Morocco/HMIMV-Rabat1025-04/2020|EPI ISL 471457|B.1|Morocco|2020-04-13	Africa|hCoV-19/South Africa/KRISP-K001397/2020|EPI ISL 515880|C.9|South Africa|2020-07-18	0.0006092684	Africa
Africa|hCoV-19/Morocco/HMIMV-Rabat1429-04/2020|EPI ISL 471458|B.1|Morocco|2020-04-19	Africa|hCoV-19/South Africa/KRISP-K001397/2020|EPI ISL 515880|C.9|South Africa|2020-07-18	0.0007109046	Africa
Africa|hCoV-19/Morocco/HMIMV-Rabat1435-04/2020|EPI ISL 471459|B.1|Morocco|2020-04-19	Africa|hCoV-19/South Africa/KRISP-K001397/2020|EPI ISL 515880|C.9|South Africa|2020-07-18	0.0005753832	Africa
Africa|hCoV-19/Morocco/HMIMV-Rabat1462-04/2020|EPI ISL 471460|B.1|Morocco|2020-04-19	Africa|hCoV-19/South Africa/KRISP-K001397/2020|EPI ISL 515880|C.9|South Africa|2020-07-18	0.0006770085	Africa
Africa|hCoV-19/Morocco/OUA677-19/2020|EPI ISL 451400|B.1.5|Morocco|2020-04-23	Africa|hCoV-19/South Africa/KRISP-K001397/2020|EPI ISL 515880|C.9|South Africa|2020-07-18	0.0005754084	Africa
Africa|hCoV-19/Morocco/RA85/2020|EPI ISL 467299|B.1|Morocco|2020-05-21	Africa|hCoV-19/South Africa/KRISP-K001397/2020|EPI ISL 515880|C.9|South Africa|2020-07-18	0.0010498822	Africa
Africa|hCoV-19/Morocco/RMPS-01/2020|EPI ISL 469017|B.1|Morocco|2020-04-13	Africa|hCoV-19/South Africa/KRISP-K001397/2020|EPI ISL 515880|C.9|South Africa|2020-07-18	0.0005415132	Africa
Africa|hCoV-19/Morocco/RMPS-02/2020|EPI ISL 469049|B.1|Morocco|2020-03-30	Africa|hCoV-19/South Africa/KRISP-K001397/2020|EPI ISL 515880|C.9|South Africa|2020-07-18	0.0005415370	Africa
Africa|hCoV-19/Morocco/RMPS-03/2020|EPI ISL 469051|B.1|Morocco|2020-04-03	Africa|hCoV-19/South Africa/KRISP-K001397/2020|EPI ISL 515880|C.9|South Africa|2020-07-18	0.0006431143	Africa
Africa|hCoV-19/Morocco/RMPS-04/2020|EPI ISL 469052|B.1|Morocco|2020-03-30	Africa|hCoV-19/South Africa/KRISP-K001397/2020|EPI ISL 515880|C.9|South Africa|2020-07-18	0.0005415132	Africa
Africa|hCoV-19/Morocco/RMPS-05/2020|EPI ISL 469053|B.1|Morocco|2020-03-30	Africa|hCoV-19/South Africa/KRISP-K001397/2020|EPI ISL 515880|C.9|South Africa|2020-07-18	0.0005076583	Africa
Africa|hCoV-19/Morocco/RMPS-06/2020|EPI ISL 469054|B.1|Morocco|2020-04-01	Africa|hCoV-19/South Africa/KRISP-K001397/2020|EPI ISL 515880|C.9|South Africa|2020-07-18	0.0005415132	Africa
Africa|hCoV-19/Morocco/RMPS-12/2020|EPI ISL 482737|B.1.1|Morocco|2020-05-08	Africa|hCoV-19/South Africa/KRISP-K001397/2020|EPI ISL 515880|C.9|South Africa|2020-07-18	0.0005511663	Africa
Africa|hCoV-19/Morocco/RMPS-13/2020|EPI ISL 482738|B.1|Morocco|2020-04-10	Africa|hCoV-19/South Africa/KRISP-K001397/2020|EPI ISL 515880|C.9|South Africa|2020-07-18	0.0005511362	Africa
Africa|hCoV-19/Morocco/RMPS-14/2020|EPI ISL 482739|B.1|Morocco|2020-04-22	Africa|hCoV-19/South Africa/KRISP-K001397/2020|EPI ISL 515880|C.9|South Africa|2020-07-18	0.0005270253	Africa
Africa|hCoV-19/Morocco/refstage1/2020|EPI ISL 476559|B.1.5|Morocco|2020-02-27	Africa|hCoV-19/South Africa/KRISP-K001397/2020|EPI ISL 515880|C.9|South Africa|2020-07-18	0.0004399334	Africa
Africa|hCoV-19/Nigeria/AB03-CV135/2020|EPI ISL 527872|B.1.5|Nigeria|2020-05-12	Africa|hCoV-19/South Africa/KRISP-K001397/2020|EPI ISL 515880|C.9|South Africa|2020-07-18	0.0005816080	Africa
Africa|hCoV-19/Nigeria/ED01-CV155/2020|EPI ISL 527873|B.40|Nigeria|2020-02-21	Africa|hCoV-19/South Africa/KRISP-K001397/2020|EPI ISL 515880|C.9|South Africa|2020-07-18	0.0008463834	Africa
Africa|hCoV-19/Nigeria/ED02-CV156/2020|EPI ISL 527874|B.40|Nigeria|2020-03-23	Africa|hCoV-19/South Africa/KRISP-K001397/2020|EPI ISL 515880|C.9|South Africa|2020-07-18	0.0007447397	Africa
Africa|hCoV-19/Nigeria/ED03-CV157/2020|EPI ISL 527875|B.40|Nigeria|2020-03-26	Africa|hCoV-19/South Africa/KRISP-K001397/2020|EPI ISL 515880|C.9|South Africa|2020-07-18	0.0009084945	Africa
Africa|hCoV-19/Nigeria/ED04-CV158/2020|EPI ISL 527876|A|Nigeria|2020-03-25	Africa|hCoV-19/South Africa/KRISP-K001397/2020|EPI ISL 515880|C.9|South Africa|2020-07-18	0.0007786080	Africa
Africa|hCoV-19/Nigeria/ED06-CV159/2020|EPI ISL 527877|A|Nigeria|2020-03-25	Africa|hCoV-19/South Africa/KRISP-K001397/2020|EPI ISL 515880|C.9|South Africa|2020-07-18	0.0008044460	Africa
Africa|hCoV-19/Nigeria/ED07-CV160/2020|EPI ISL 527878|B.40|Nigeria|2020-03-31	Africa|hCoV-19/South Africa/KRISP-K001397/2020|EPI ISL 515880|C.9|South Africa|2020-07-18	0.0008803523	Africa
Africa|hCoV-19/Nigeria/ED1010-CV215/2020|EPI ISL 527879|B.1.1.229|Nigeria|2020-05-04	Africa|hCoV-19/South Africa/KRISP-K001397/2020|EPI ISL 515880|C.9|South Africa|2020-07-18	0.0004060566	Africa
Africa|hCoV-19/Nigeria/ED18-CV161/2020|EPI ISL 527880|B.1.5|Nigeria|2020-03-25	Africa|hCoV-19/South Africa/KRISP-K001397/2020|EPI ISL 515880|C.9|South Africa|2020-07-18	0.0004748654	Africa
Africa|hCoV-19/Nigeria/ED20-CV162/2020|EPI ISL 527881|B.1|Nigeria|2020-03-30	Africa|hCoV-19/South Africa/KRISP-K001397/2020|EPI ISL 515880|C.9|South Africa|2020-07-18	0.0005415133	Africa
Africa|hCoV-19/Nigeria/ED25-CV163/2020|EPI ISL 527882|B.1.5|Nigeria|2020-05-09	Africa|hCoV-19/South Africa/KRISP-K001397/2020|EPI ISL 515880|C.9|South Africa|2020-07-18	0.0004737840	Africa
Africa|hCoV-19/Nigeria/ED32-CV164/2020|EPI ISL 527883|B.1.5|Nigeria|2020-05-18	Africa|hCoV-19/South Africa/KRISP-K001397/2020|EPI ISL 515880|C.9|South Africa|2020-07-18	0.0004779843	Africa
Africa|hCoV-19/Nigeria/ED46-CV165/2020|EPI ISL 527884|B.1.1.229|Nigeria|2020-04-24	Africa|hCoV-19/South Africa/KRISP-K001397/2020|EPI ISL 515880|C.9|South Africa|2020-07-18	0.0004737746	Africa
Africa|hCoV-19/Nigeria/ED48-CV193/2020|EPI ISL 527885|B.1.5|Nigeria|2020-04-26	Africa|hCoV-19/South Africa/KRISP-K001397/2020|EPI ISL 515880|C.9|South Africa|2020-07-18	0.0004506829	Africa
Africa|hCoV-19/Nigeria/EK025-CV58/2020|EPI ISL 487098|B.1.1.71|Nigeria|2020-04-19	Africa|hCoV-19/South Africa/KRISP-K001397/2020|EPI ISL 515880|C.9|South Africa|2020-07-18	0.0004852797	Africa
Africa|hCoV-19/Nigeria/EK084-CV50/2020|EPI ISL 487105|B.1.1.71|Nigeria|2020-04-23	Africa|hCoV-19/South Africa/KRISP-K001397/2020|EPI ISL 515880|C.9|South Africa|2020-07-18	0.0004737717	Africa
Africa|hCoV-19/Nigeria/EK220-CV54/2020|EPI ISL 487102|B.1.1|Nigeria|2020-05-14	Africa|hCoV-19/South Africa/KRISP-K001397/2020|EPI ISL 515880|C.9|South Africa|2020-07-18	0.0004404505	Africa
Africa|hCoV-19/Nigeria/EK254-CV60/2020|EPI ISL 487096|B.1.1|Nigeria|2020-05-19	Africa|hCoV-19/South Africa/KRISP-K001397/2020|EPI ISL 515880|C.9|South Africa|2020-07-18	0.0004521051	Africa
Africa|hCoV-19/Nigeria/EK291-CV115/2020|EPI ISL 527887|B.1.1|Nigeria|2020-06-02	Africa|hCoV-19/South Africa/KRISP-K001397/2020|EPI ISL 515880|C.9|South Africa|2020-07-18	0.0004061005	Africa
Africa|hCoV-19/Nigeria/KW017-CV24/2020|EPI ISL 455362|B.1.255|Nigeria|2020-04-10	Africa|hCoV-19/South Africa/KRISP-K001397/2020|EPI ISL 515880|C.9|South Africa|2020-07-18	0.0005753947	Africa
Africa|hCoV-19/Nigeria/KW298-CV48/2020|EPI ISL 487107|A|Nigeria|2020-05-08	Africa|hCoV-19/South Africa/KRISP-K001397/2020|EPI ISL 515880|C.9|South Africa|2020-07-18	0.0008463498	Africa
Africa|hCoV-19/Nigeria/KW326-CV52/2020|EPI ISL 487103|B.1.1|Nigeria|2020-05-09	Africa|hCoV-19/South Africa/KRISP-K001397/2020|EPI ISL 515880|C.9|South Africa|2020-07-18	0.0004083125	Africa
Africa|hCoV-19/Nigeria/Lagos01/2020|EPI ISL 413550|B.1.1|Nigeria|2020-02-27	Africa|hCoV-19/South Africa/KRISP-K001397/2020|EPI ISL 515880|C.9|South Africa|2020-07-18	0.0003769292	Africa
Africa|hCoV-19/Nigeria/NG57752/2020|EPI ISL 462992|B.1.1|Nigeria|2020-03	Africa|hCoV-19/South Africa/KRISP-K001397/2020|EPI ISL 515880|C.9|South Africa|2020-07-18	0.0004065519	Africa
Africa|hCoV-19/Nigeria/OG007-CV22/2020|EPI ISL 455412|B.40|Nigeria|2020-03-29	Africa|hCoV-19/South Africa/KRISP-K001397/2020|EPI ISL 515880|C.9|South Africa|2020-07-18	0.0007786415	Africa
Africa|hCoV-19/Nigeria/ON191-CV49/2020|EPI ISL 487106|B.1.246|Nigeria|2020-06-30	Africa|hCoV-19/South Africa/KRISP-K001397/2020|EPI ISL 515880|C.9|South Africa|2020-07-18	0.0006462419	Africa
Africa|hCoV-19/Nigeria/ON505-CV43/2020|EPI ISL 487112|B.1.246|Nigeria|2020-05-24	Africa|hCoV-19/South Africa/KRISP-K001397/2020|EPI ISL 515880|C.9|South Africa|2020-07-18	0.0007108397	Africa
Africa|hCoV-19/Nigeria/ON507-CV44/2020|EPI ISL 487111|B.1.1.10|Nigeria|2020-05-24	Africa|hCoV-19/South Africa/KRISP-K001397/2020|EPI ISL 515880|C.9|South Africa|2020-07-18	0.0005421737	Africa
Africa|hCoV-19/Nigeria/ON595-CV121/2020|EPI ISL 527888|B.1.1.90|Nigeria|2020-06-03	Africa|hCoV-19/South Africa/KRISP-K001397/2020|EPI ISL 515880|C.9|South Africa|2020-07-18	0.0005076462	Africa
Africa|hCoV-19/Nigeria/ON705-CV153/2020|EPI ISL 527889|B.1.1.1|Nigeria|2020-06-09	Africa|hCoV-19/South Africa/KRISP-K001397/2020|EPI ISL 515880|C.9|South Africa|2020-07-18	0.0003383735	Africa
Africa|hCoV-19/Nigeria/ON752-CV144/2020|EPI ISL 527890|B.1|Nigeria|2020-06-11	Africa|hCoV-19/South Africa/KRISP-K001397/2020|EPI ISL 515880|C.9|South Africa|2020-07-18	0.0006774577	Africa
Africa|hCoV-19/Nigeria/ON920-CV152/2020|EPI ISL 527891|B.1.1.220|Nigeria|2020-06-16	Africa|hCoV-19/South Africa/KRISP-K001397/2020|EPI ISL 515880|C.9|South Africa|2020-07-18	0.0005082310	Africa
Africa|hCoV-19/Nigeria/ON969-CV145/2020|EPI ISL 527892|B.1.1|Nigeria|2020-06-17	Africa|hCoV-19/South Africa/KRISP-K001397/2020|EPI ISL 515880|C.9|South Africa|2020-07-18	0.0005076787	Africa
Africa|hCoV-19/Nigeria/OS016-CV3/2020|EPI ISL 455413|B.40|Nigeria|2020-03-27	Africa|hCoV-19/South Africa/KRISP-K001397/2020|EPI ISL 515880|C.9|South Africa|2020-07-18	0.0007469640	Africa
Africa|hCoV-19/Nigeria/OS030-CV5/2020|EPI ISL 455415|A|Nigeria|2020-03-29	Africa|hCoV-19/South Africa/KRISP-K001397/2020|EPI ISL 515880|C.9|South Africa|2020-07-18	0.0009474917	Africa
Africa|hCoV-19/Nigeria/OS055-CV8/2020|EPI ISL 455418|A|Nigeria|2020-03-29	Africa|hCoV-19/South Africa/KRISP-K001397/2020|EPI ISL 515880|C.9|South Africa|2020-07-18	0.0009387295	Africa
Africa|hCoV-19/Nigeria/OS060-CV9/2020|EPI ISL 455419|B.1|Nigeria|2020-03-29	Africa|hCoV-19/South Africa/KRISP-K001397/2020|EPI ISL 515880|C.9|South Africa|2020-07-18	0.0006828022	Africa
Africa|hCoV-19/Nigeria/OS070-CV11/2020|EPI ISL 455422|A|Nigeria|2020-03-29	Africa|hCoV-19/South Africa/KRISP-K001397/2020|EPI ISL 515880|C.9|South Africa|2020-07-18	0.0009141351	Africa
Africa|hCoV-19/Nigeria/OS085-CV14/2020|EPI ISL 455424|A|Nigeria|2020-03-29	Africa|hCoV-19/South Africa/KRISP-K001397/2020|EPI ISL 515880|C.9|South Africa|2020-07-18	0.0008124956	Africa
Africa|hCoV-19/Nigeria/OS125-CV20/2020|EPI ISL 455427|A|Nigeria|2020-03-29	Africa|hCoV-19/South Africa/KRISP-K001397/2020|EPI ISL 515880|C.9|South Africa|2020-07-18	0.0009511608	Africa
Africa|hCoV-19/Nigeria/OS294-CV42/2020|EPI ISL 487113|B.1.5|Nigeria|2020-04-23	Africa|hCoV-19/South Africa/KRISP-K001397/2020|EPI ISL 515880|C.9|South Africa|2020-07-18	0.0005415254	Africa
Africa|hCoV-19/Nigeria/OS524-CV45/2020|EPI ISL 487110|B.1.22|Nigeria|2020-05-11	Africa|hCoV-19/South Africa/KRISP-K001397/2020|EPI ISL 515880|C.9|South Africa|2020-07-18	0.0006431143	Africa
Africa|hCoV-19/Nigeria/OS589-CV46/2020|EPI ISL 487109|B.1.22|Nigeria|2020-05-29	Africa|hCoV-19/South Africa/KRISP-K001397/2020|EPI ISL 515880|C.9|South Africa|2020-07-18	0.0006772122	Africa
Africa|hCoV-19/Nigeria/OY008-CV29/2020|EPI ISL 455429|B.1|Nigeria|2020-03-27	Africa|hCoV-19/South Africa/KRISP-K001397/2020|EPI ISL 515880|C.9|South Africa|2020-07-18	0.0005415133	Africa
Africa|hCoV-19/Nigeria/OY045A-CV35/2020|EPI ISL 455431|B.40|Nigeria|2020-04-02	Africa|hCoV-19/South Africa/KRISP-K001397/2020|EPI ISL 515880|C.9|South Africa|2020-07-18	0.0007449162	Africa
Africa|hCoV-19/Nigeria/OY094-CV57/2020|EPI ISL 487099|B.1.1.102|Nigeria|2020-04-24	Africa|hCoV-19/South Africa/KRISP-K001397/2020|EPI ISL 515880|C.9|South Africa|2020-07-18	0.0004060826	Africa
Africa|hCoV-19/Nigeria/OY175-CV51/2020|EPI ISL 487104|B.1|Nigeria|2020-05-03	Africa|hCoV-19/South Africa/KRISP-K001397/2020|EPI ISL 515880|C.9|South Africa|2020-07-18	0.0006184079	Africa
Africa|hCoV-19/Nigeria/OY233-CV66/2020|EPI ISL 487091|B.1.246|Nigeria|2020-05-13	Africa|hCoV-19/South Africa/KRISP-K001397/2020|EPI ISL 515880|C.9|South Africa|2020-07-18	0.0008124928	Africa
Africa|hCoV-19/Nigeria/OY260-CV55/2020|EPI ISL 487101|B.1.265|Nigeria|2020-05-16	Africa|hCoV-19/South Africa/KRISP-K001397/2020|EPI ISL 515880|C.9|South Africa|2020-07-18	0.0007108397	Africa
Africa|hCoV-19/Nigeria/OY592-CV167/2020|EPI ISL 527898|B.1.265|Nigeria|2020-06-10	Africa|hCoV-19/South Africa/KRISP-K001397/2020|EPI ISL 515880|C.9|South Africa|2020-07-18	0.0008125395	Africa
Africa|hCoV-19/Nigeria/OY595-CV168/2020|EPI ISL 527899|B.1.265|Nigeria|2020-06-09	Africa|hCoV-19/South Africa/KRISP-K001397/2020|EPI ISL 515880|C.9|South Africa|2020-07-18	0.0008401510	Africa
Africa|hCoV-19/Nigeria/OY598-CV169/2020|EPI ISL 527900|B.1.1|Nigeria|2020-06-09	Africa|hCoV-19/South Africa/KRISP-K001397/2020|EPI ISL 515880|C.9|South Africa|2020-07-18	0.0006237403	Africa
Africa|hCoV-19/Nigeria/OY605-CV170/2020|EPI ISL 527901|B.1.1|Nigeria|2020-06-12	Africa|hCoV-19/South Africa/KRISP-K001397/2020|EPI ISL 515880|C.9|South Africa|2020-07-18	0.0006430581	Africa
Africa|hCoV-19/Nigeria/OY608-CV172/2020|EPI ISL 527903|B.1.1|Nigeria|2020-06-11	Africa|hCoV-19/South Africa/KRISP-K001397/2020|EPI ISL 515880|C.9|South Africa|2020-07-18	0.0004441850	Africa
Africa|hCoV-19/Nigeria/OY612-CV173/2020|EPI ISL 527904|B.1.1|Nigeria|2020-06-13	Africa|hCoV-19/South Africa/KRISP-K001397/2020|EPI ISL 515880|C.9|South Africa|2020-07-18	0.0004742013	Africa
Africa|hCoV-19/Nigeria/OY616-CV174/2020|EPI ISL 527905|B.1.1|Nigeria|2020-06-12	Africa|hCoV-19/South Africa/KRISP-K001397/2020|EPI ISL 515880|C.9|South Africa|2020-07-18	0.0006440169	Africa
Africa|hCoV-19/Nigeria/OY625-CV182/2020|EPI ISL 527909|B.1.1|Nigeria|2020-06-13	Africa|hCoV-19/South Africa/KRISP-K001397/2020|EPI ISL 515880|C.9|South Africa|2020-07-18	0.0004794784	Africa
Africa|hCoV-19/Nigeria/OY626-CV183/2020|EPI ISL 527910|B.1.1|Nigeria|2020-06-13	Africa|hCoV-19/South Africa/KRISP-K001397/2020|EPI ISL 515880|C.9|South Africa|2020-07-18	0.0004776628	Africa
Africa|hCoV-19/Nigeria/OY627-CV184/2020|EPI ISL 527911|B.1.1|Nigeria|2020-06-13	Africa|hCoV-19/South Africa/KRISP-K001397/2020|EPI ISL 515880|C.9|South Africa|2020-07-18	0.0003723497	Africa
Africa|hCoV-19/Nigeria/OY628-CV185/2020|EPI ISL 527912|B.1.1|Nigeria|2020-06-13	Africa|hCoV-19/South Africa/KRISP-K001397/2020|EPI ISL 515880|C.9|South Africa|2020-07-18	0.0006092394	Africa
Africa|hCoV-19/Nigeria/OY633-CV189/2020|EPI ISL 527914|B.1.1.71|Nigeria|2020-06-16	Africa|hCoV-19/South Africa/KRISP-K001397/2020|EPI ISL 515880|C.9|South Africa|2020-07-18	0.0005753558	Africa
Africa|hCoV-19/Nigeria/OY636-CV192/2020|EPI ISL 527915|B.1.1|Nigeria|2020-06-17	Africa|hCoV-19/South Africa/KRISP-K001397/2020|EPI ISL 515880|C.9|South Africa|2020-07-18	0.0004737520	Africa
Africa|hCoV-19/Senegal/003/2020|EPI ISL 418206|B.1.356|Senegal|2020-02-28	Africa|hCoV-19/South Africa/KRISP-K001397/2020|EPI ISL 515880|C.9|South Africa|2020-07-18	0.0005768140	Africa
Africa|hCoV-19/Senegal/016/2020|EPI ISL 418207|B.1.356|Senegal|2020-03-02	Africa|hCoV-19/South Africa/KRISP-K001397/2020|EPI ISL 515880|C.9|South Africa|2020-07-18	0.0005753696	Africa
Africa|hCoV-19/Senegal/020/2020|EPI ISL 418208|B.1.356|Senegal|2020-03-04	Africa|hCoV-19/South Africa/KRISP-K001397/2020|EPI ISL 515880|C.9|South Africa|2020-07-18	0.0005769900	Africa
Africa|hCoV-19/Senegal/026/2020|EPI ISL 418209|B.1.356|Senegal|2020-03-03	Africa|hCoV-19/South Africa/KRISP-K001397/2020|EPI ISL 515880|C.9|South Africa|2020-07-18	0.0006092272	Africa
Africa|hCoV-19/Senegal/073/2020|EPI ISL 418210|B.1|Senegal|2020-03-10	Africa|hCoV-19/South Africa/KRISP-K001397/2020|EPI ISL 515880|C.9|South Africa|2020-07-18	0.0004738048	Africa
Africa|hCoV-19/Senegal/082/2020|EPI ISL 418211|B.1|Senegal|2020-03-11	Africa|hCoV-19/South Africa/KRISP-K001397/2020|EPI ISL 515880|C.9|South Africa|2020-07-18	0.0004740294	Africa
Africa|hCoV-19/Senegal/087/2020|EPI ISL 418212|B.1|Senegal|2020-03-11	Africa|hCoV-19/South Africa/KRISP-K001397/2020|EPI ISL 515880|C.9|South Africa|2020-07-18	0.0004752359	Africa
Africa|hCoV-19/Senegal/094/2020|EPI ISL 418213|B.1|Senegal|2020-03-12	Africa|hCoV-19/South Africa/KRISP-K001397/2020|EPI ISL 515880|C.9|South Africa|2020-07-18	0.0005081397	Africa
Africa|hCoV-19/Senegal/102/2020|EPI ISL 418214|B.1|Senegal|2020-03-12	Africa|hCoV-19/South Africa/KRISP-K001397/2020|EPI ISL 515880|C.9|South Africa|2020-07-18	0.0004569765	Africa
Africa|hCoV-19/Senegal/119/2020|EPI ISL 418215|B.1|Senegal|2020-03-12	Africa|hCoV-19/South Africa/KRISP-K001397/2020|EPI ISL 515880|C.9|South Africa|2020-07-18	0.0005457530	Africa
Africa|hCoV-19/Senegal/1351/2020|EPI ISL 480556|B.6|Senegal|2020-03-28	Africa|hCoV-19/South Africa/KRISP-K001397/2020|EPI ISL 515880|C.9|South Africa|2020-07-18	0.0007464399	Africa
Africa|hCoV-19/Senegal/136/2020|EPI ISL 418216|A.2|Senegal|2020-03-13	Africa|hCoV-19/South Africa/KRISP-K001397/2020|EPI ISL 515880|C.9|South Africa|2020-07-18	0.0008463468	Africa
Africa|hCoV-19/Senegal/139/2020|EPI ISL 418217|B.1|Senegal|2020-03-13	Africa|hCoV-19/South Africa/KRISP-K001397/2020|EPI ISL 515880|C.9|South Africa|2020-07-18	0.0005109156	Africa
Africa|hCoV-19/Senegal/1683/2020|EPI ISL 480783|B.1|Senegal|2020-03-31	Africa|hCoV-19/South Africa/KRISP-K001397/2020|EPI ISL 515880|C.9|South Africa|2020-07-18	0.0005088585	Africa
Africa|hCoV-19/Senegal/1749/2020|EPI ISL 480787|B.1|Senegal|2020-03-31	Africa|hCoV-19/South Africa/KRISP-K001397/2020|EPI ISL 515880|C.9|South Africa|2020-07-18	0.0005099358	Africa
Africa|hCoV-19/Senegal/1966/2020|EPI ISL 480789|A.11|Senegal|2020-04-01	Africa|hCoV-19/South Africa/KRISP-K001397/2020|EPI ISL 515880|C.9|South Africa|2020-07-18	0.0008128287	Africa
Africa|hCoV-19/Senegal/2840/2020|EPI ISL 481220|B.1|Senegal|2020-04-06	Africa|hCoV-19/South Africa/KRISP-K001397/2020|EPI ISL 515880|C.9|South Africa|2020-07-18	0.0007314826	Africa
Africa|hCoV-19/Senegal/2865/2020|EPI ISL 481234|B.1|Senegal|2020-04-07	Africa|hCoV-19/South Africa/KRISP-K001397/2020|EPI ISL 515880|C.9|South Africa|2020-07-18	0.0007248208	Africa
Africa|hCoV-19/Senegal/306/2020|EPI ISL 420069|B.3|Senegal|2020-03-17	Africa|hCoV-19/South Africa/KRISP-K001397/2020|EPI ISL 515880|C.9|South Africa|2020-07-18	0.0006431033	Africa
Africa|hCoV-19/Senegal/315/2020|EPI ISL 420070|B.1|Senegal|2020-03-17	Africa|hCoV-19/South Africa/KRISP-K001397/2020|EPI ISL 515880|C.9|South Africa|2020-07-18	0.0005414895	Africa
Africa|hCoV-19/Senegal/328/2020|EPI ISL 420071|B.1|Senegal|2020-03-17	Africa|hCoV-19/South Africa/KRISP-K001397/2020|EPI ISL 515880|C.9|South Africa|2020-07-18	0.0007947684	Africa
Africa|hCoV-19/Senegal/3331/2020|EPI ISL 481235|B.1.5|Senegal|2020-04-09	Africa|hCoV-19/South Africa/KRISP-K001397/2020|EPI ISL 515880|C.9|South Africa|2020-07-18	0.0004741530	Africa
Africa|hCoV-19/Senegal/370/2020|EPI ISL 420072|B.1|Senegal|2020-03-18	Africa|hCoV-19/South Africa/KRISP-K001397/2020|EPI ISL 515880|C.9|South Africa|2020-07-18	0.0005768588	Africa
Africa|hCoV-19/Senegal/382/2020|EPI ISL 420073|B.1|Senegal|2020-03-19	Africa|hCoV-19/South Africa/KRISP-K001397/2020|EPI ISL 515880|C.9|South Africa|2020-07-18	0.0005754199	Africa
Africa|hCoV-19/Senegal/45436/2020|EPI ISL 498238|B.1.1|Senegal|2020-05-27	Africa|hCoV-19/South Africa/KRISP-K001397/2020|EPI ISL 515880|C.9|South Africa|2020-07-18	0.0004400806	Africa
Africa|hCoV-19/Senegal/45557/2020|EPI ISL 498239|B.1.1|Senegal|2020-05-27	Africa|hCoV-19/South Africa/KRISP-K001397/2020|EPI ISL 515880|C.9|South Africa|2020-07-18	0.0005456864	Africa
Africa|hCoV-19/Senegal/52357/2020|EPI ISL 498240|B.1.5.12|Senegal|2020-06-03	Africa|hCoV-19/South Africa/KRISP-K001397/2020|EPI ISL 515880|C.9|South Africa|2020-07-18	0.0007838719	Africa
Africa|hCoV-19/Senegal/52907/2020|EPI ISL 498241|B.1.5.12|Senegal|2020-06-05	Africa|hCoV-19/South Africa/KRISP-K001397/2020|EPI ISL 515880|C.9|South Africa|2020-07-18	0.0009802608	Africa
Africa|hCoV-19/Senegal/55499/2020|EPI ISL 498242|B.1.5|Senegal|2020-06-07	Africa|hCoV-19/South Africa/KRISP-K001397/2020|EPI ISL 515880|C.9|South Africa|2020-07-18	0.0005764167	Africa
Africa|hCoV-19/Senegal/55703/2020|EPI ISL 477148|B.1.356|Senegal|2020-06-07	Africa|hCoV-19/South Africa/KRISP-K001397/2020|EPI ISL 515880|C.9|South Africa|2020-07-18	0.0006659605	Africa
Africa|hCoV-19/Senegal/55728/2020|EPI ISL 477150|B.1.5.12|Senegal|2020-06-07	Africa|hCoV-19/South Africa/KRISP-K001397/2020|EPI ISL 515880|C.9|South Africa|2020-07-18	0.0006487060	Africa
Africa|hCoV-19/Senegal/55738/2020|EPI ISL 477141|B.1.5.12|Senegal|2020-06-07	Africa|hCoV-19/South Africa/KRISP-K001397/2020|EPI ISL 515880|C.9|South Africa|2020-07-18	0.0008016990	Africa
Africa|hCoV-19/Senegal/55752/2020|EPI ISL 477149|B.1.5.12|Senegal|2020-06-07	Africa|hCoV-19/South Africa/KRISP-K001397/2020|EPI ISL 515880|C.9|South Africa|2020-07-18	0.0006188480	Africa
Africa|hCoV-19/Senegal/57065/2020|EPI ISL 476148|B.1.1.44|Senegal|2020-06-09	Africa|hCoV-19/South Africa/KRISP-K001397/2020|EPI ISL 515880|C.9|South Africa|2020-07-18	0.0005086153	Africa
Africa|hCoV-19/Senegal/5718/2020|EPI ISL 481236|B.1|Senegal|2020-04-18	Africa|hCoV-19/South Africa/KRISP-K001397/2020|EPI ISL 515880|C.9|South Africa|2020-07-18	0.0005783383	Africa
Africa|hCoV-19/Senegal/57273/2020|EPI ISL 498243|B.1.5.12|Senegal|2020-06-07	Africa|hCoV-19/South Africa/KRISP-K001397/2020|EPI ISL 515880|C.9|South Africa|2020-07-18	0.0006431230	Africa
Africa|hCoV-19/Senegal/57476/2020|EPI ISL 476149|B.1.5.12|Senegal|2020-06-06	Africa|hCoV-19/South Africa/KRISP-K001397/2020|EPI ISL 515880|C.9|South Africa|2020-07-18	0.0007830520	Africa
Africa|hCoV-19/Senegal/57503/2020|EPI ISL 498244|B.1.5.12|Senegal|2020-06-09	Africa|hCoV-19/South Africa/KRISP-K001397/2020|EPI ISL 515880|C.9|South Africa|2020-07-18	0.0007480471	Africa
Africa|hCoV-19/Senegal/57540/2020|EPI ISL 476491|B.1.5.12|Senegal|2020-06-09	Africa|hCoV-19/South Africa/KRISP-K001397/2020|EPI ISL 515880|C.9|South Africa|2020-07-18	0.0008556815	Africa
Africa|hCoV-19/Senegal/5766/2020|EPI ISL 481237|B.1.5.12|Senegal|2020-04-17	Africa|hCoV-19/South Africa/KRISP-K001397/2020|EPI ISL 515880|C.9|South Africa|2020-07-18	0.0006431299	Africa
Africa|hCoV-19/Senegal/5770/2020|EPI ISL 481238|B.1|Senegal|2020-04-17	Africa|hCoV-19/South Africa/KRISP-K001397/2020|EPI ISL 515880|C.9|South Africa|2020-07-18	0.0005275202	Africa
Africa|hCoV-19/Senegal/5785/2020|EPI ISL 481239|B.1.5.12|Senegal|2020-04-17	Africa|hCoV-19/South Africa/KRISP-K001397/2020|EPI ISL 515880|C.9|South Africa|2020-07-18	0.0006094480	Africa
Africa|hCoV-19/Senegal/5971/2020|EPI ISL 481240|B.1.5|Senegal|2020-04-18	Africa|hCoV-19/South Africa/KRISP-K001397/2020|EPI ISL 515880|C.9|South Africa|2020-07-18	0.0005450859	Africa
Africa|hCoV-19/Senegal/5986/2020|EPI ISL 481243|B.1|Senegal|2020-04-18	Africa|hCoV-19/South Africa/KRISP-K001397/2020|EPI ISL 515880|C.9|South Africa|2020-07-18	0.0006094271	Africa
Africa|hCoV-19/Senegal/600/2020|EPI ISL 420074|B.1.5|Senegal|2020-03-20	Africa|hCoV-19/South Africa/KRISP-K001397/2020|EPI ISL 515880|C.9|South Africa|2020-07-18	0.0005076602	Africa
Africa|hCoV-19/Senegal/611/2020|EPI ISL 420076|B.1|Senegal|2020-03-20	Africa|hCoV-19/South Africa/KRISP-K001397/2020|EPI ISL 515880|C.9|South Africa|2020-07-18	0.0005415370	Africa
Africa|hCoV-19/Senegal/618/2020|EPI ISL 420077|A|Senegal|2020-03-20	Africa|hCoV-19/South Africa/KRISP-K001397/2020|EPI ISL 515880|C.9|South Africa|2020-07-18	0.0007785916	Africa
Africa|hCoV-19/Senegal/620/2020|EPI ISL 420078|A.11|Senegal|2020-03-20	Africa|hCoV-19/South Africa/KRISP-K001397/2020|EPI ISL 515880|C.9|South Africa|2020-07-18	0.0007804142	Africa
Africa|hCoV-19/Senegal/62365/2020|EPI ISL 476492|B.1.5.12|Senegal|2020-06-10	Africa|hCoV-19/South Africa/KRISP-K001397/2020|EPI ISL 515880|C.9|South Africa|2020-07-18	0.0006092561	Africa
Africa|hCoV-19/Senegal/62368/2020|EPI ISL 476493|B.1.1|Senegal|2020-06-10	Africa|hCoV-19/South Africa/KRISP-K001397/2020|EPI ISL 515880|C.9|South Africa|2020-07-18	0.0003722022	Africa
Africa|hCoV-19/Senegal/62431/2020|EPI ISL 498247|B.1.5.12|Senegal|2020-06-10	Africa|hCoV-19/South Africa/KRISP-K001397/2020|EPI ISL 515880|C.9|South Africa|2020-07-18	0.0006184647	Africa
Africa|hCoV-19/Senegal/62872/2020|EPI ISL 476494|B.1.5.12|Senegal|2020-06-11	Africa|hCoV-19/South Africa/KRISP-K001397/2020|EPI ISL 515880|C.9|South Africa|2020-07-18	0.0005766259	Africa
Africa|hCoV-19/Senegal/62874/2020|EPI ISL 476495|B.1.5.12|Senegal|2020-06-11	Africa|hCoV-19/South Africa/KRISP-K001397/2020|EPI ISL 515880|C.9|South Africa|2020-07-18	0.0006790079	Africa
Africa|hCoV-19/Senegal/63263/2020|EPI ISL 498249|B.1.5.12|Senegal|2020-06-11	Africa|hCoV-19/South Africa/KRISP-K001397/2020|EPI ISL 515880|C.9|South Africa|2020-07-18	0.0006126480	Africa
Africa|hCoV-19/Senegal/63728/2020|EPI ISL 476497|B.1.356|Senegal|2020-06-12	Africa|hCoV-19/South Africa/KRISP-K001397/2020|EPI ISL 515880|C.9|South Africa|2020-07-18	0.0006879113	Africa
Africa|hCoV-19/Senegal/63742/2020|EPI ISL 476514|B.1.5.12|Senegal|2020-06-12	Africa|hCoV-19/South Africa/KRISP-K001397/2020|EPI ISL 515880|C.9|South Africa|2020-07-18	0.0006431297	Africa
Africa|hCoV-19/Senegal/640/2020|EPI ISL 420079|B.1|Senegal|2020-03-20	Africa|hCoV-19/South Africa/KRISP-K001397/2020|EPI ISL 515880|C.9|South Africa|2020-07-18	0.0007992805	Africa
Africa|hCoV-19/Senegal/64033/2020|EPI ISL 485715|B.1.5|Senegal|2020-06-12	Africa|hCoV-19/South Africa/KRISP-K001397/2020|EPI ISL 515880|C.9|South Africa|2020-07-18	0.0006092562	Africa
Africa|hCoV-19/Senegal/64076/2020|EPI ISL 485716|B.1|Senegal|2020-06-12	Africa|hCoV-19/South Africa/KRISP-K001397/2020|EPI ISL 515880|C.9|South Africa|2020-07-18	0.0008803906	Africa
Africa|hCoV-19/Senegal/64096/2020|EPI ISL 485717|B.1.5.12|Senegal|2020-06-12	Africa|hCoV-19/South Africa/KRISP-K001397/2020|EPI ISL 515880|C.9|South Africa|2020-07-18	0.0006479451	Africa
Africa|hCoV-19/Senegal/64101/2020|EPI ISL 476516|B.1.5.12|Senegal|2020-06-12	Africa|hCoV-19/South Africa/KRISP-K001397/2020|EPI ISL 515880|C.9|South Africa|2020-07-18	0.0006455548	Africa
Africa|hCoV-19/Senegal/64163/2020|EPI ISL 477159|B.1.5.12|Senegal|2020-06-12	Africa|hCoV-19/South Africa/KRISP-K001397/2020|EPI ISL 515880|C.9|South Africa|2020-07-18	0.0008324532	Africa
Africa|hCoV-19/Senegal/64166/2020|EPI ISL 476558|B.1.5.12|Senegal|2020-06-12	Africa|hCoV-19/South Africa/KRISP-K001397/2020|EPI ISL 515880|C.9|South Africa|2020-07-18	0.0008157981	Africa
Africa|hCoV-19/Senegal/6427/2020|EPI ISL 486873|B.1.5|Senegal|2020-04-20	Africa|hCoV-19/South Africa/KRISP-K001397/2020|EPI ISL 515880|C.9|South Africa|2020-07-18	0.0005086861	Africa
Africa|hCoV-19/Senegal/6430/2020|EPI ISL 486872|B.1.1|Senegal|2020-04-11	Africa|hCoV-19/South Africa/KRISP-K001397/2020|EPI ISL 515880|C.9|South Africa|2020-07-18	0.0003734691	Africa
Africa|hCoV-19/Senegal/64709/2020|EPI ISL 476560|B.1.5.12|Senegal|2020-06-13	Africa|hCoV-19/South Africa/KRISP-K001397/2020|EPI ISL 515880|C.9|South Africa|2020-07-18	0.0011579335	Africa
Africa|hCoV-19/Senegal/64716/2020|EPI ISL 498250|B.1.5.12|Senegal|2020-06-13	Africa|hCoV-19/South Africa/KRISP-K001397/2020|EPI ISL 515880|C.9|South Africa|2020-07-18	0.0006111529	Africa
Africa|hCoV-19/Senegal/64729/2020|EPI ISL 477155|B.1.1.44|Senegal|2020-06-11	Africa|hCoV-19/South Africa/KRISP-K001397/2020|EPI ISL 515880|C.9|South Africa|2020-07-18	0.0005784405	Africa
Africa|hCoV-19/Senegal/64763/2020|EPI ISL 476562|B.1.292|Senegal|2020-06-13	Africa|hCoV-19/South Africa/KRISP-K001397/2020|EPI ISL 515880|C.9|South Africa|2020-07-18	0.0006092807	Africa
Africa|hCoV-19/Senegal/64766/2020|EPI ISL 476564|B.1.5.12|Senegal|2020-06-13	Africa|hCoV-19/South Africa/KRISP-K001397/2020|EPI ISL 515880|C.9|South Africa|2020-07-18	0.0006769329	Africa
Africa|hCoV-19/Senegal/64771/2020|EPI ISL 482874|B.1.1.44|Senegal|2020-06-13	Africa|hCoV-19/South Africa/KRISP-K001397/2020|EPI ISL 515880|C.9|South Africa|2020-07-18	0.0005754258	Africa
Africa|hCoV-19/Senegal/64772/2020|EPI ISL 477154|B.1.5.12|Senegal|2020-06-13	Africa|hCoV-19/South Africa/KRISP-K001397/2020|EPI ISL 515880|C.9|South Africa|2020-07-18	0.0007672164	Africa
Africa|hCoV-19/Senegal/6481/2020|EPI ISL 486871|B.1.5|Senegal|2020-04-21	Africa|hCoV-19/South Africa/KRISP-K001397/2020|EPI ISL 515880|C.9|South Africa|2020-07-18	0.0004753765	Africa
Africa|hCoV-19/Senegal/64916/2020|EPI ISL 477156|B.1.5.12|Senegal|2020-06-13	Africa|hCoV-19/South Africa/KRISP-K001397/2020|EPI ISL 515880|C.9|South Africa|2020-07-18	0.0006464069	Africa
Africa|hCoV-19/Senegal/64932/2020|EPI ISL 476569|B.1.1.44|Senegal|2020-06-13	Africa|hCoV-19/South Africa/KRISP-K001397/2020|EPI ISL 515880|C.9|South Africa|2020-07-18	0.0004400122	Africa
Africa|hCoV-19/Senegal/64969/2020|EPI ISL 476570|B.1.5.12|Senegal|2020-06-13	Africa|hCoV-19/South Africa/KRISP-K001397/2020|EPI ISL 515880|C.9|South Africa|2020-07-18	0.0009087734	Africa
Africa|hCoV-19/Senegal/65030/2020|EPI ISL 476572|B.1.5.12|Senegal|2020-06-14	Africa|hCoV-19/South Africa/KRISP-K001397/2020|EPI ISL 515880|C.9|South Africa|2020-07-18	0.0006092151	Africa
Africa|hCoV-19/Senegal/65052/2020|EPI ISL 476574|B.1.5|Senegal|2020-06-13	Africa|hCoV-19/South Africa/KRISP-K001397/2020|EPI ISL 515880|C.9|South Africa|2020-07-18	0.0005781615	Africa
Africa|hCoV-19/Senegal/65428/2020|EPI ISL 485712|B.1.5.12|Senegal|2020-06-14	Africa|hCoV-19/South Africa/KRISP-K001397/2020|EPI ISL 515880|C.9|South Africa|2020-07-18	0.0008162584	Africa
Africa|hCoV-19/Senegal/65481/2020|EPI ISL 477151|B.1.1|Senegal|2020-06-14	Africa|hCoV-19/South Africa/KRISP-K001397/2020|EPI ISL 515880|C.9|South Africa|2020-07-18	0.0005205883	Africa
Africa|hCoV-19/Senegal/65548/2020|EPI ISL 477153|B.1.5.12|Senegal|2020-06-14	Africa|hCoV-19/South Africa/KRISP-K001397/2020|EPI ISL 515880|C.9|South Africa|2020-07-18	0.0007692899	Africa
Africa|hCoV-19/Senegal/65601/2020|EPI ISL 485713|B.1.5.12|Senegal|2020-06-14	Africa|hCoV-19/South Africa/KRISP-K001397/2020|EPI ISL 515880|C.9|South Africa|2020-07-18	0.0006092295	Africa
Africa|hCoV-19/Senegal/659/2020|EPI ISL 480554|B.1|Senegal|2020-03-21	Africa|hCoV-19/South Africa/KRISP-K001397/2020|EPI ISL 515880|C.9|South Africa|2020-07-18	0.0005769256	Africa
Africa|hCoV-19/Senegal/6597/2020|EPI ISL 486870|B.1.356|Senegal|2020-04-23	Africa|hCoV-19/South Africa/KRISP-K001397/2020|EPI ISL 515880|C.9|South Africa|2020-07-18	0.0006092273	Africa
Africa|hCoV-19/Senegal/6619/2020|EPI ISL 498230|B.1|Senegal|2020-04-21	Africa|hCoV-19/South Africa/KRISP-K001397/2020|EPI ISL 515880|C.9|South Africa|2020-07-18	0.0005753580	Africa
Africa|hCoV-19/Senegal/6626/2020|EPI ISL 498229|B.1|Senegal|2020-04-21	Africa|hCoV-19/South Africa/KRISP-K001397/2020|EPI ISL 515880|C.9|South Africa|2020-07-18	0.0006095510	Africa
Africa|hCoV-19/Senegal/66298/2020|EPI ISL 485708|B.1.5.12|Senegal|2020-06-15	Africa|hCoV-19/South Africa/KRISP-K001397/2020|EPI ISL 515880|C.9|South Africa|2020-07-18	0.0008126025	Africa
Africa|hCoV-19/Senegal/66443/2020|EPI ISL 485711|B.1.1|Senegal|2020-06-15	Africa|hCoV-19/South Africa/KRISP-K001397/2020|EPI ISL 515880|C.9|South Africa|2020-07-18	0.0006163431	Africa
Africa|hCoV-19/Senegal/66458/2020|EPI ISL 485710|B.1.1|Senegal|2020-06-15	Africa|hCoV-19/South Africa/KRISP-K001397/2020|EPI ISL 515880|C.9|South Africa|2020-07-18	0.0004060646	Africa
Africa|hCoV-19/Senegal/6751/2020|EPI ISL 486859|B.1.1|Senegal|2020-04-21	Africa|hCoV-19/South Africa/KRISP-K001397/2020|EPI ISL 515880|C.9|South Africa|2020-07-18	0.0004795423	Africa
Africa|hCoV-19/Senegal/6762/2020|EPI ISL 486869|B.1.5.12|Senegal|2020-04-21	Africa|hCoV-19/South Africa/KRISP-K001397/2020|EPI ISL 515880|C.9|South Africa|2020-07-18	0.0008108563	Africa
Africa|hCoV-19/Senegal/68303/2020|EPI ISL 477143|B.1.5.12|Senegal|2020-06-17	Africa|hCoV-19/South Africa/KRISP-K001397/2020|EPI ISL 515880|C.9|South Africa|2020-07-18	0.0006482260	Africa
Africa|hCoV-19/Senegal/68349/2020|EPI ISL 485635|B.1.5.12|Senegal|2020-06-18	Africa|hCoV-19/South Africa/KRISP-K001397/2020|EPI ISL 515880|C.9|South Africa|2020-07-18	0.0007446744	Africa
Africa|hCoV-19/Senegal/6837/2020|EPI ISL 486868|B.1.272|Senegal|2020-04-21	Africa|hCoV-19/South Africa/KRISP-K001397/2020|EPI ISL 515880|C.9|South Africa|2020-07-18	0.0006495458	Africa
Africa|hCoV-19/Senegal/6839/2020|EPI ISL 486867|B.1|Senegal|2020-04-23	Africa|hCoV-19/South Africa/KRISP-K001397/2020|EPI ISL 515880|C.9|South Africa|2020-07-18	0.0006125141	Africa
Africa|hCoV-19/Senegal/68458/2020|EPI ISL 482878|B.1.1|Senegal|2020-06-18	Africa|hCoV-19/South Africa/KRISP-K001397/2020|EPI ISL 515880|C.9|South Africa|2020-07-18	0.0004060646	Africa
Africa|hCoV-19/Senegal/6847/2020|EPI ISL 486865|B.1.272|Senegal|2020-04-02	Africa|hCoV-19/South Africa/KRISP-K001397/2020|EPI ISL 515880|C.9|South Africa|2020-07-18	0.0006431144	Africa
Africa|hCoV-19/Senegal/68488/2020|EPI ISL 482877|B.1.356|Senegal|2020-06-17	Africa|hCoV-19/South Africa/KRISP-K001397/2020|EPI ISL 515880|C.9|South Africa|2020-07-18	0.0007446714	Africa
Africa|hCoV-19/Senegal/68525/2020|EPI ISL 477142|B.1.1|Senegal|2020-06-17	Africa|hCoV-19/South Africa/KRISP-K001397/2020|EPI ISL 515880|C.9|South Africa|2020-07-18	0.0006255611	Africa
Africa|hCoV-19/Senegal/68548/2020|EPI ISL 482876|B.1.5.12|Senegal|2020-06-17	Africa|hCoV-19/South Africa/KRISP-K001397/2020|EPI ISL 515880|C.9|South Africa|2020-07-18	0.0006171698	Africa
Africa|hCoV-19/Senegal/68550/2020|EPI ISL 482875|B.1.5.12|Senegal|2020-06-16	Africa|hCoV-19/South Africa/KRISP-K001397/2020|EPI ISL 515880|C.9|South Africa|2020-07-18	0.0006102473	Africa
Africa|hCoV-19/Senegal/6914/2020|EPI ISL 498237|B.1.5|Senegal|2020-04-24	Africa|hCoV-19/South Africa/KRISP-K001397/2020|EPI ISL 515880|C.9|South Africa|2020-07-18	0.0006569647	Africa
Africa|hCoV-19/Senegal/6934/2020|EPI ISL 498235|B.1.5.12|Senegal|2020-04-22	Africa|hCoV-19/South Africa/KRISP-K001397/2020|EPI ISL 515880|C.9|South Africa|2020-07-18	0.0007493257	Africa
Africa|hCoV-19/Senegal/70339/2020|EPI ISL 477146|B.1.5.12|Senegal|2020-06-20	Africa|hCoV-19/South Africa/KRISP-K001397/2020|EPI ISL 515880|C.9|South Africa|2020-07-18	0.0006917509	Africa
Africa|hCoV-19/Senegal/70427/2020|EPI ISL 477144|B.1.5.12|Senegal|2020-06-20	Africa|hCoV-19/South Africa/KRISP-K001397/2020|EPI ISL 515880|C.9|South Africa|2020-07-18	0.0006933985	Africa
Africa|hCoV-19/Senegal/70440/2020|EPI ISL 477145|B.1.5.12|Senegal|2020-06-19	Africa|hCoV-19/South Africa/KRISP-K001397/2020|EPI ISL 515880|C.9|South Africa|2020-07-18	0.0007644554	Africa
Africa|hCoV-19/Senegal/83493/2020|EPI ISL 498252|B.1.1.44|Senegal|2020-07-09	Africa|hCoV-19/South Africa/KRISP-K001397/2020|EPI ISL 515880|C.9|South Africa|2020-07-18	0.0006948625	Africa
Africa|hCoV-19/Senegal/9068/2020|EPI ISL 498236|B.1.356|Senegal|2020-04-24	Africa|hCoV-19/South Africa/KRISP-K001397/2020|EPI ISL 515880|C.9|South Africa|2020-07-18	0.0006098048	Africa
Africa|hCoV-19/Senegal/9250/2020|EPI ISL 486866|B.1.1|Senegal|2020-04-22	Africa|hCoV-19/South Africa/KRISP-K001397/2020|EPI ISL 515880|C.9|South Africa|2020-07-18	0.0006092271	Africa
Africa|hCoV-19/Senegal/9256/2020|EPI ISL 486864|B.1.1|Senegal|2020-04-23	Africa|hCoV-19/South Africa/KRISP-K001397/2020|EPI ISL 515880|C.9|South Africa|2020-07-18	0.0006155022	Africa
Africa|hCoV-19/Senegal/9369/2020|EPI ISL 486863|B.1.5|Senegal|2020-04-25	Africa|hCoV-19/South Africa/KRISP-K001397/2020|EPI ISL 515880|C.9|South Africa|2020-07-18	0.0004737837	Africa
Africa|hCoV-19/Senegal/9392/2020|EPI ISL 486862|B.1.1|Senegal|2020-04-25	Africa|hCoV-19/South Africa/KRISP-K001397/2020|EPI ISL 515880|C.9|South Africa|2020-07-18	0.0005100155	Africa
Africa|hCoV-19/Senegal/9439/2020|EPI ISL 486861|B.1.1.44|Senegal|2020-04-25	Africa|hCoV-19/South Africa/KRISP-K001397/2020|EPI ISL 515880|C.9|South Africa|2020-07-18	0.0004061472	Africa
Africa|hCoV-19/Senegal/9615/2020|EPI ISL 486860|B.1.5.12|Senegal|2020-04-25	Africa|hCoV-19/South Africa/KRISP-K001397/2020|EPI ISL 515880|C.9|South Africa|2020-07-18	0.0005753580	Africa
Africa|hCoV-19/Senegal/9819/2020|EPI ISL 498233|B.1|Senegal|2020-04-25	Africa|hCoV-19/South Africa/KRISP-K001397/2020|EPI ISL 515880|C.9|South Africa|2020-07-18	0.0006892545	Africa
Africa|hCoV-19/Senegal/9821/2020|EPI ISL 498232|B.1.356|Senegal|2020-04-25	Africa|hCoV-19/South Africa/KRISP-K001397/2020|EPI ISL 515880|C.9|South Africa|2020-07-18	0.0006163746	Africa
Africa|hCoV-19/Senegal/9838/2020|EPI ISL 498231|B.1.272|Senegal|2020-04-25	Africa|hCoV-19/South Africa/KRISP-K001397/2020|EPI ISL 515880|C.9|South Africa|2020-07-18	0.0006829085	Africa
Africa|hCoV-19/Sierra Leone/KGH-G-8548/2020|EPI ISL 512811|B.1|Sierra Leone|2020-03-30	Africa|hCoV-19/South Africa/KRISP-K001397/2020|EPI ISL 515880|C.9|South Africa|2020-07-18	0.0005754197	Africa
Africa|hCoV-19/Sierra Leone/KGH-G-8549/2020|EPI ISL 512812|B.1.1|Sierra Leone|2020-03-31	Africa|hCoV-19/South Africa/KRISP-K001397/2020|EPI ISL 515880|C.9|South Africa|2020-07-18	0.0003383587	Africa
Africa|hCoV-19/Sierra Leone/KGH-G-8603/2020|EPI ISL 512813|B.1|Sierra Leone|2020-04-23	Africa|hCoV-19/South Africa/KRISP-K001397/2020|EPI ISL 515880|C.9|South Africa|2020-07-18	0.0005756480	Africa
Africa|hCoV-19/Sierra Leone/KGH-G-8604/2020|EPI ISL 512814|B.6|Sierra Leone|2020-04-03	Africa|hCoV-19/South Africa/KRISP-K001397/2020|EPI ISL 515880|C.9|South Africa|2020-07-18	0.0007447219	Africa
Africa|hCoV-19/Sierra Leone/KGH-G-8607/2020|EPI ISL 512815|B.1.1|Sierra Leone|2020-04-03	Africa|hCoV-19/South Africa/KRISP-K001397/2020|EPI ISL 515880|C.9|South Africa|2020-07-18	0.0003723622	Africa
Africa|hCoV-19/Sierra Leone/KGH-G-8625/2020|EPI ISL 512816|A.12|Sierra Leone|2020-04-10	Africa|hCoV-19/South Africa/KRISP-K001397/2020|EPI ISL 515880|C.9|South Africa|2020-07-18	0.0010497648	Africa
Africa|hCoV-19/Sierra Leone/KGH-G-8626/2020|EPI ISL 512817|A.12|Sierra Leone|2020-04-10	Africa|hCoV-19/South Africa/KRISP-K001397/2020|EPI ISL 515880|C.9|South Africa|2020-07-18	0.0009480337	Africa
Africa|hCoV-19/Sierra Leone/KGH-G-8627/2020|EPI ISL 512818|B.1.5|Sierra Leone|2020-04-08	Africa|hCoV-19/South Africa/KRISP-K001397/2020|EPI ISL 515880|C.9|South Africa|2020-07-18	0.0005076704	Africa
Africa|hCoV-19/Sierra Leone/KGH-G-8668/2020|EPI ISL 512819|A.12|Sierra Leone|2020-04-11	Africa|hCoV-19/South Africa/KRISP-K001397/2020|EPI ISL 515880|C.9|South Africa|2020-07-18	0.0009377423	Africa
Africa|hCoV-19/Sierra Leone/KGH-G-8669/2020|EPI ISL 512820|A.12|Sierra Leone|2020-04-14	Africa|hCoV-19/South Africa/KRISP-K001397/2020|EPI ISL 515880|C.9|South Africa|2020-07-18	0.0009819550	Africa
Africa|hCoV-19/South Africa/KRISP-0001/2020|EPI ISL 467431|B|South Africa|2020-03-23	Africa|hCoV-19/South Africa/KRISP-K001397/2020|EPI ISL 515880|C.9|South Africa|2020-07-18	0.0005087671	Africa
Africa|hCoV-19/South Africa/KRISP-0016/2020|EPI ISL 467432|B.1.106|South Africa|2020-03-28	Africa|hCoV-19/South Africa/KRISP-K001397/2020|EPI ISL 515880|C.9|South Africa|2020-07-18	0.0004738001	Africa
Africa|hCoV-19/South Africa/KRISP-0017/2020|EPI ISL 467433|B.1.5|South Africa|2020-04-03	Africa|hCoV-19/South Africa/KRISP-K001397/2020|EPI ISL 515880|C.9|South Africa|2020-07-18	0.0004399483	Africa
Africa|hCoV-19/South Africa/KRISP-0019/2020|EPI ISL 467434|B.1.5|South Africa|2020-04-02	Africa|hCoV-19/South Africa/KRISP-K001397/2020|EPI ISL 515880|C.9|South Africa|2020-07-18	0.0004399483	Africa
Africa|hCoV-19/South Africa/KRISP-0021/2020|EPI ISL 467435|B.1.5|South Africa|2020-04-02	Africa|hCoV-19/South Africa/KRISP-K001397/2020|EPI ISL 515880|C.9|South Africa|2020-07-18	0.0004740086	Africa
Africa|hCoV-19/South Africa/KRISP-0024/2020|EPI ISL 467436|B.1.106|South Africa|2020-04-01	Africa|hCoV-19/South Africa/KRISP-K001397/2020|EPI ISL 515880|C.9|South Africa|2020-07-18	0.0004523777	Africa
Africa|hCoV-19/South Africa/KRISP-0026/2020|EPI ISL 467437|B.1.106|South Africa|2020-04-01	Africa|hCoV-19/South Africa/KRISP-K001397/2020|EPI ISL 515880|C.9|South Africa|2020-07-18	0.0004742339	Africa
Africa|hCoV-19/South Africa/KRISP-0028/2020|EPI ISL 467438|B.1.106|South Africa|2020-04-02	Africa|hCoV-19/South Africa/KRISP-K001397/2020|EPI ISL 515880|C.9|South Africa|2020-07-18	0.0005231602	Africa
Africa|hCoV-19/South Africa/KRISP-0029/2020|EPI ISL 467439|B.1.5|South Africa|2020-04-02	Africa|hCoV-19/South Africa/KRISP-K001397/2020|EPI ISL 515880|C.9|South Africa|2020-07-18	0.0004611859	Africa
Africa|hCoV-19/South Africa/KRISP-0033/2020|EPI ISL 467440|B.1.106|South Africa|2020-04-01	Africa|hCoV-19/South Africa/KRISP-K001397/2020|EPI ISL 515880|C.9|South Africa|2020-07-18	0.0004795114	Africa
Africa|hCoV-19/South Africa/KRISP-0035/2020|EPI ISL 467441|B.1.5|South Africa|2020-03-27	Africa|hCoV-19/South Africa/KRISP-K001397/2020|EPI ISL 515880|C.9|South Africa|2020-07-18	0.0004399335	Africa
Africa|hCoV-19/South Africa/KRISP-0041/2020|EPI ISL 467443|B.1.5|South Africa|2020-03-25	Africa|hCoV-19/South Africa/KRISP-K001397/2020|EPI ISL 515880|C.9|South Africa|2020-07-18	0.0004399334	Africa
Africa|hCoV-19/South Africa/KRISP-005/2020|EPI ISL 455630|B.1.5|South Africa|2020-04-29	Africa|hCoV-19/South Africa/KRISP-K001397/2020|EPI ISL 515880|C.9|South Africa|2020-07-18	0.0004927799	Africa
Africa|hCoV-19/South Africa/KRISP-0055/2020|EPI ISL 467444|B.1.5|South Africa|2020-03-24	Africa|hCoV-19/South Africa/KRISP-K001397/2020|EPI ISL 515880|C.9|South Africa|2020-07-18	0.0004399333	Africa
Africa|hCoV-19/South Africa/KRISP-0056/2020|EPI ISL 467445|B.1.5|South Africa|2020-04-04	Africa|hCoV-19/South Africa/KRISP-K001397/2020|EPI ISL 515880|C.9|South Africa|2020-07-18	0.0005076806	Africa
Africa|hCoV-19/South Africa/KRISP-0057/2020|EPI ISL 467446|B.1.5|South Africa|2020-03-29	Africa|hCoV-19/South Africa/KRISP-K001397/2020|EPI ISL 515880|C.9|South Africa|2020-07-18	0.0004404102	Africa
Africa|hCoV-19/South Africa/KRISP-0059/2020|EPI ISL 467448|B.1.5|South Africa|2020-04-01	Africa|hCoV-19/South Africa/KRISP-K001397/2020|EPI ISL 515880|C.9|South Africa|2020-07-18	0.0005146769	Africa
Africa|hCoV-19/South Africa/KRISP-0065/2020|EPI ISL 467449|B.1.106|South Africa|2020-04-04	Africa|hCoV-19/South Africa/KRISP-K001397/2020|EPI ISL 515880|C.9|South Africa|2020-07-18	0.0004744906	Africa
Africa|hCoV-19/South Africa/KRISP-0066/2020|EPI ISL 467450|B.1.106|South Africa|2020-04-03	Africa|hCoV-19/South Africa/KRISP-K001397/2020|EPI ISL 515880|C.9|South Africa|2020-07-18	0.0004737840	Africa
Africa|hCoV-19/South Africa/KRISP-0067/2020|EPI ISL 467451|B.1.5|South Africa|2020-04-03	Africa|hCoV-19/South Africa/KRISP-K001397/2020|EPI ISL 515880|C.9|South Africa|2020-07-18	0.0004399334	Africa
Africa|hCoV-19/South Africa/KRISP-0074/2020|EPI ISL 467452|B.1.106|South Africa|2020-04-04	Africa|hCoV-19/South Africa/KRISP-K001397/2020|EPI ISL 515880|C.9|South Africa|2020-07-18	0.0004841704	Africa
Africa|hCoV-19/South Africa/KRISP-0075/2020|EPI ISL 467453|B.1.106|South Africa|2020-04-04	Africa|hCoV-19/South Africa/KRISP-K001397/2020|EPI ISL 515880|C.9|South Africa|2020-07-18	0.0004740408	Africa
Africa|hCoV-19/South Africa/KRISP-0080/2020|EPI ISL 467454|B.1.106|South Africa|2020-04-01	Africa|hCoV-19/South Africa/KRISP-K001397/2020|EPI ISL 515880|C.9|South Africa|2020-07-18	0.0004737841	Africa
Africa|hCoV-19/South Africa/KRISP-0081/2020|EPI ISL 467455|B.1.106|South Africa|2020-04-06	Africa|hCoV-19/South Africa/KRISP-K001397/2020|EPI ISL 515880|C.9|South Africa|2020-07-18	0.0004737840	Africa
Africa|hCoV-19/South Africa/KRISP-0084/2020|EPI ISL 467456|B.1.106|South Africa|2020-04-05	Africa|hCoV-19/South Africa/KRISP-K001397/2020|EPI ISL 515880|C.9|South Africa|2020-07-18	0.0004737840	Africa
Africa|hCoV-19/South Africa/KRISP-0088/2020|EPI ISL 467457|B.1.106|South Africa|2020-04-07	Africa|hCoV-19/South Africa/KRISP-K001397/2020|EPI ISL 515880|C.9|South Africa|2020-07-18	0.0004737840	Africa
Africa|hCoV-19/South Africa/KRISP-0089/2020|EPI ISL 467458|B.1.106|South Africa|2020-04-05	Africa|hCoV-19/South Africa/KRISP-K001397/2020|EPI ISL 515880|C.9|South Africa|2020-07-18	0.0004832181	Africa
Africa|hCoV-19/South Africa/KRISP-0090/2020|EPI ISL 467459|B.1.106|South Africa|2020-04-03	Africa|hCoV-19/South Africa/KRISP-K001397/2020|EPI ISL 515880|C.9|South Africa|2020-07-18	0.0004848577	Africa
Africa|hCoV-19/South Africa/KRISP-0096/2020|EPI ISL 467461|B.1.106|South Africa|2020-04-01	Africa|hCoV-19/South Africa/KRISP-K001397/2020|EPI ISL 515880|C.9|South Africa|2020-07-18	0.0004775490	Africa
Africa|hCoV-19/South Africa/KRISP-0097/2020|EPI ISL 467462|B.1.106|South Africa|2020-04-01	Africa|hCoV-19/South Africa/KRISP-K001397/2020|EPI ISL 515880|C.9|South Africa|2020-07-18	0.0004740889	Africa
Africa|hCoV-19/South Africa/KRISP-0111/2020|EPI ISL 467465|B.1.106|South Africa|2020-04-01	Africa|hCoV-19/South Africa/KRISP-K001397/2020|EPI ISL 515880|C.9|South Africa|2020-07-18	0.0005777489	Africa
Africa|hCoV-19/South Africa/KRISP-0113/2020|EPI ISL 467467|B.1.106|South Africa|2020-04-05	Africa|hCoV-19/South Africa/KRISP-K001397/2020|EPI ISL 515880|C.9|South Africa|2020-07-18	0.0005076584	Africa
Africa|hCoV-19/South Africa/KRISP-0115/2020|EPI ISL 467468|B.1.5|South Africa|2020-04-04	Africa|hCoV-19/South Africa/KRISP-K001397/2020|EPI ISL 515880|C.9|South Africa|2020-07-18	0.0004399334	Africa
Africa|hCoV-19/South Africa/KRISP-0118/2020|EPI ISL 467470|B.1.106|South Africa|2020-04-01	Africa|hCoV-19/South Africa/KRISP-K001397/2020|EPI ISL 515880|C.9|South Africa|2020-07-18	0.0004738001	Africa
Africa|hCoV-19/South Africa/KRISP-0119/2020|EPI ISL 467471|B.1.5|South Africa|2020-04-01	Africa|hCoV-19/South Africa/KRISP-K001397/2020|EPI ISL 515880|C.9|South Africa|2020-07-18	0.0004399334	Africa
Africa|hCoV-19/South Africa/KRISP-012/2020|EPI ISL 421576|B.1.1.10|South Africa|2020-04-01	Africa|hCoV-19/South Africa/KRISP-K001397/2020|EPI ISL 515880|C.9|South Africa|2020-07-18	0.0004742381	Africa
Africa|hCoV-19/South Africa/KRISP-0120/2020|EPI ISL 467472|B.1.106|South Africa|2020-04-01	Africa|hCoV-19/South Africa/KRISP-K001397/2020|EPI ISL 515880|C.9|South Africa|2020-07-18	0.0005076584	Africa
Africa|hCoV-19/South Africa/KRISP-0123/2020|EPI ISL 467475|B.1.5|South Africa|2020-05-14	Africa|hCoV-19/South Africa/KRISP-K001397/2020|EPI ISL 515880|C.9|South Africa|2020-07-18	0.0005415152	Africa
Africa|hCoV-19/South Africa/KRISP-0124/2020|EPI ISL 467476|B.1.1.57|South Africa|2020-05-13	Africa|hCoV-19/South Africa/KRISP-K001397/2020|EPI ISL 515880|C.9|South Africa|2020-07-18	0.0003406984	Africa
Africa|hCoV-19/South Africa/KRISP-0125/2020|EPI ISL 467477|B.1.1.52|South Africa|2020-05-13	Africa|hCoV-19/South Africa/KRISP-K001397/2020|EPI ISL 515880|C.9|South Africa|2020-07-18	0.0004399125	Africa
Africa|hCoV-19/South Africa/KRISP-0126/2020|EPI ISL 467478|B.1.1.40|South Africa|2020-05-13	Africa|hCoV-19/South Africa/KRISP-K001397/2020|EPI ISL 515880|C.9|South Africa|2020-07-18	0.0005414636	Africa
Africa|hCoV-19/South Africa/KRISP-0127/2020|EPI ISL 467479|B.1.5.19|South Africa|2020-05-13	Africa|hCoV-19/South Africa/KRISP-K001397/2020|EPI ISL 515880|C.9|South Africa|2020-07-18	0.0005415024	Africa
Africa|hCoV-19/South Africa/KRISP-0128/2020|EPI ISL 467480|B.1.1.57|South Africa|2020-05-13	Africa|hCoV-19/South Africa/KRISP-K001397/2020|EPI ISL 515880|C.9|South Africa|2020-07-18	0.0003738082	Africa
Africa|hCoV-19/South Africa/KRISP-0129/2020|EPI ISL 467481|B.1.1.52|South Africa|2020-05-13	Africa|hCoV-19/South Africa/KRISP-K001397/2020|EPI ISL 515880|C.9|South Africa|2020-07-18	0.0004737615	Africa
Africa|hCoV-19/South Africa/KRISP-0130/2020|EPI ISL 467482|B.1.1.57|South Africa|2020-05-13	Africa|hCoV-19/South Africa/KRISP-K001397/2020|EPI ISL 515880|C.9|South Africa|2020-07-18	0.0004060566	Africa
Africa|hCoV-19/South Africa/KRISP-0131/2020|EPI ISL 467483|B.1.5|South Africa|2020-05-13	Africa|hCoV-19/South Africa/KRISP-K001397/2020|EPI ISL 515880|C.9|South Africa|2020-07-18	0.0005076602	Africa
Africa|hCoV-19/South Africa/KRISP-0132/2020|EPI ISL 467484|B.1.1.40|South Africa|2020-05-13	Africa|hCoV-19/South Africa/KRISP-K001397/2020|EPI ISL 515880|C.9|South Africa|2020-07-18	0.0004398931	Africa
Africa|hCoV-19/South Africa/KRISP-0133/2020|EPI ISL 467485|B.1.1.57|South Africa|2020-05-13	Africa|hCoV-19/South Africa/KRISP-K001397/2020|EPI ISL 515880|C.9|South Africa|2020-07-18	0.0004399124	Africa
Africa|hCoV-19/South Africa/KRISP-0134/2020|EPI ISL 467486|B.1.1.206|South Africa|2020-05-14	Africa|hCoV-19/South Africa/KRISP-K001397/2020|EPI ISL 515880|C.9|South Africa|2020-07-18	0.0004060470	Africa
Africa|hCoV-19/South Africa/KRISP-0135/2020|EPI ISL 467487|B.1.1.57|South Africa|2020-05-14	Africa|hCoV-19/South Africa/KRISP-K001397/2020|EPI ISL 515880|C.9|South Africa|2020-07-18	0.0003411749	Africa
Africa|hCoV-19/South Africa/KRISP-0136/2020|EPI ISL 467488|B.1.5|South Africa|2020-05-14	Africa|hCoV-19/South Africa/KRISP-K001397/2020|EPI ISL 515880|C.9|South Africa|2020-07-18	0.0005753833	Africa
Africa|hCoV-19/South Africa/KRISP-0137/2020|EPI ISL 467489|B.1.1.52|South Africa|2020-05-14	Africa|hCoV-19/South Africa/KRISP-K001397/2020|EPI ISL 515880|C.9|South Africa|2020-07-18	0.0004399124	Africa
Africa|hCoV-19/South Africa/KRISP-0138/2020|EPI ISL 467490|B.1.1.53|South Africa|2020-05-14	Africa|hCoV-19/South Africa/KRISP-K001397/2020|EPI ISL 515880|C.9|South Africa|2020-07-18	0.0004399229	Africa
Africa|hCoV-19/South Africa/KRISP-0139/2020|EPI ISL 467491|B.1.1|South Africa|2020-05-16	Africa|hCoV-19/South Africa/KRISP-K001397/2020|EPI ISL 515880|C.9|South Africa|2020-07-18	0.0004060648	Africa
Africa|hCoV-19/South Africa/KRISP-0143/2020|EPI ISL 467493|B.1.1.56|South Africa|2020-05-21	Africa|hCoV-19/South Africa/KRISP-K001397/2020|EPI ISL 515880|C.9|South Africa|2020-07-18	0.0004060470	Africa
Africa|hCoV-19/South Africa/KRISP-0144/2020|EPI ISL 467494|B.1.5.16|South Africa|2020-05-30	Africa|hCoV-19/South Africa/KRISP-K001397/2020|EPI ISL 515880|C.9|South Africa|2020-07-18	0.0005076704	Africa
Africa|hCoV-19/South Africa/KRISP-0145/2020|EPI ISL 467495|B.1.106|South Africa|2020-05-30	Africa|hCoV-19/South Africa/KRISP-K001397/2020|EPI ISL 515880|C.9|South Africa|2020-07-18	0.0005076361	Africa
Africa|hCoV-19/South Africa/KRISP-0148/2020|EPI ISL 467498|B.1.1|South Africa|2020-05-30	Africa|hCoV-19/South Africa/KRISP-K001397/2020|EPI ISL 515880|C.9|South Africa|2020-07-18	0.0004399422	Africa
Africa|hCoV-19/South Africa/KRISP-0149/2020|EPI ISL 467499|B.1.1|South Africa|2020-05-30	Africa|hCoV-19/South Africa/KRISP-K001397/2020|EPI ISL 515880|C.9|South Africa|2020-07-18	0.0003722021	Africa
Africa|hCoV-19/South Africa/KRISP-0150/2020|EPI ISL 467500|B.1.1.75|South Africa|2020-05-30	Africa|hCoV-19/South Africa/KRISP-K001397/2020|EPI ISL 515880|C.9|South Africa|2020-07-18	0.0005414529	Africa
Africa|hCoV-19/South Africa/KRISP-0151/2020|EPI ISL 467501|B.1.1|South Africa|2020-06-01	Africa|hCoV-19/South Africa/KRISP-K001397/2020|EPI ISL 515880|C.9|South Africa|2020-07-18	0.0004407088	Africa
Africa|hCoV-19/South Africa/KRISP-0152/2020|EPI ISL 467502|B.1.1|South Africa|2020-06-01	Africa|hCoV-19/South Africa/KRISP-K001397/2020|EPI ISL 515880|C.9|South Africa|2020-07-18	0.0004060648	Africa
Africa|hCoV-19/South Africa/KRISP-0153/2020|EPI ISL 467503|B.1.1|South Africa|2020-06-01	Africa|hCoV-19/South Africa/KRISP-K001397/2020|EPI ISL 515880|C.9|South Africa|2020-07-18	0.0004399124	Africa
Africa|hCoV-19/South Africa/KRISP-0154/2020|EPI ISL 467504|B.1.1|South Africa|2020-06-01	Africa|hCoV-19/South Africa/KRISP-K001397/2020|EPI ISL 515880|C.9|South Africa|2020-07-18	0.0003406405	Africa
Africa|hCoV-19/South Africa/KRISP-0155/2020|EPI ISL 467505|B.1.106|South Africa|2020-06-01	Africa|hCoV-19/South Africa/KRISP-K001397/2020|EPI ISL 515880|C.9|South Africa|2020-07-18	0.0005490000	Africa
Africa|hCoV-19/South Africa/KRISP-0157/2020|EPI ISL 467507|B.1.1.273|South Africa|2020-05-25	Africa|hCoV-19/South Africa/KRISP-K001397/2020|EPI ISL 515880|C.9|South Africa|2020-07-18	0.0004737521	Africa
Africa|hCoV-19/South Africa/KRISP-0158/2020|EPI ISL 467508|B.1.106|South Africa|2020-05-28	Africa|hCoV-19/South Africa/KRISP-K001397/2020|EPI ISL 515880|C.9|South Africa|2020-07-18	0.0005753947	Africa
Africa|hCoV-19/South Africa/KRISP-0159/2020|EPI ISL 467509|B.1.5|South Africa|2020-06-01	Africa|hCoV-19/South Africa/KRISP-K001397/2020|EPI ISL 515880|C.9|South Africa|2020-07-18	0.0004399334	Africa
Africa|hCoV-19/South Africa/KRISP-0160/2020|EPI ISL 467510|B.1.5|South Africa|2020-06-01	Africa|hCoV-19/South Africa/KRISP-K001397/2020|EPI ISL 515880|C.9|South Africa|2020-07-18	0.0004447183	Africa
Africa|hCoV-19/South Africa/KRISP-0161/2020|EPI ISL 467511|B.1.106|South Africa|2020-06-01	Africa|hCoV-19/South Africa/KRISP-K001397/2020|EPI ISL 515880|C.9|South Africa|2020-07-18	0.0005415133	Africa
Africa|hCoV-19/South Africa/KRISP-0165/2020|EPI ISL 467515|B.1.1|South Africa|2020-05-29	Africa|hCoV-19/South Africa/KRISP-K001397/2020|EPI ISL 515880|C.9|South Africa|2020-07-18	0.0003746700	Africa
Africa|hCoV-19/South Africa/KRISP-0166/2020|EPI ISL 467516|B.1.5|South Africa|2020-04-14	Africa|hCoV-19/South Africa/KRISP-K001397/2020|EPI ISL 515880|C.9|South Africa|2020-07-18	0.0005415499	Africa
Africa|hCoV-19/South Africa/KRISP-0167/2020|EPI ISL 467517|B.1.106|South Africa|2020-06-02	Africa|hCoV-19/South Africa/KRISP-K001397/2020|EPI ISL 515880|C.9|South Africa|2020-07-18	0.0005415132	Africa
Africa|hCoV-19/South Africa/KRISP-0168/2020|EPI ISL 467518|B.1.106|South Africa|2020-05-28	Africa|hCoV-19/South Africa/KRISP-K001397/2020|EPI ISL 515880|C.9|South Africa|2020-07-18	0.0005415132	Africa
Africa|hCoV-19/South Africa/KRISP-0169/2020|EPI ISL 467519|B.1|South Africa|2020-05-31	Africa|hCoV-19/South Africa/KRISP-K001397/2020|EPI ISL 515880|C.9|South Africa|2020-07-18	0.0005442517	Africa
Africa|hCoV-19/South Africa/KRISP-0170/2020|EPI ISL 467520|B.1.1.273|South Africa|2020-05-31	Africa|hCoV-19/South Africa/KRISP-K001397/2020|EPI ISL 515880|C.9|South Africa|2020-07-18	0.0004766870	Africa
Africa|hCoV-19/South Africa/KRISP-0174/2020|EPI ISL 467524|B.1.106|South Africa|2020-06-04	Africa|hCoV-19/South Africa/KRISP-K001397/2020|EPI ISL 515880|C.9|South Africa|2020-07-18	0.0005415132	Africa
Africa|hCoV-19/South Africa/KRISP-0175/2020|EPI ISL 482702|B.1.1.273|South Africa|2020-06-05	Africa|hCoV-19/South Africa/KRISP-K001397/2020|EPI ISL 515880|C.9|South Africa|2020-07-18	0.0004754202	Africa
Africa|hCoV-19/South Africa/KRISP-0178/2020|EPI ISL 482704|B.1.1.57|South Africa|2020-06-05	Africa|hCoV-19/South Africa/KRISP-K001397/2020|EPI ISL 515880|C.9|South Africa|2020-07-18	0.0004415514	Africa
Africa|hCoV-19/South Africa/KRISP-0179/2020|EPI ISL 482705|B.1.5.16|South Africa|2020-06-06	Africa|hCoV-19/South Africa/KRISP-K001397/2020|EPI ISL 515880|C.9|South Africa|2020-07-18	0.0006431298	Africa
Africa|hCoV-19/South Africa/KRISP-0185/2020|EPI ISL 482708|B.1.1|South Africa|2020-06-07	Africa|hCoV-19/South Africa/KRISP-K001397/2020|EPI ISL 515880|C.9|South Africa|2020-07-18	0.0004399317	Africa
Africa|hCoV-19/South Africa/KRISP-0190/2020|EPI ISL 482709|B.1.1.273|South Africa|2020-06-06	Africa|hCoV-19/South Africa/KRISP-K001397/2020|EPI ISL 515880|C.9|South Africa|2020-07-18	0.0004741209	Africa
Africa|hCoV-19/South Africa/KRISP-0191/2020|EPI ISL 482710|B.1.106|South Africa|2020-06-04	Africa|hCoV-19/South Africa/KRISP-K001397/2020|EPI ISL 515880|C.9|South Africa|2020-07-18	0.0005756812	Africa
Africa|hCoV-19/South Africa/KRISP-0193/2020|EPI ISL 482848|B.1.106|South Africa|2020-06-03	Africa|hCoV-19/South Africa/KRISP-K001397/2020|EPI ISL 515880|C.9|South Africa|2020-07-18	0.0005466743	Africa
Africa|hCoV-19/South Africa/KRISP-0194/2020|EPI ISL 482849|B.1.106|South Africa|2020-06-06	Africa|hCoV-19/South Africa/KRISP-K001397/2020|EPI ISL 515880|C.9|South Africa|2020-07-18	0.0005612060	Africa
Africa|hCoV-19/South Africa/KRISP-0195/2020|EPI ISL 482850|B.1.106|South Africa|2020-06-07	Africa|hCoV-19/South Africa/KRISP-K001397/2020|EPI ISL 515880|C.9|South Africa|2020-07-18	0.0006238635	Africa
Africa|hCoV-19/South Africa/KRISP-0196/2020|EPI ISL 482712|B.1.106|South Africa|2020-06-08	Africa|hCoV-19/South Africa/KRISP-K001397/2020|EPI ISL 515880|C.9|South Africa|2020-07-18	0.0006092272	Africa
Africa|hCoV-19/South Africa/KRISP-0197/2020|EPI ISL 482713|B.1.1.206|South Africa|2020-06-08	Africa|hCoV-19/South Africa/KRISP-K001397/2020|EPI ISL 515880|C.9|South Africa|2020-07-18	0.0004457643	Africa
Africa|hCoV-19/South Africa/KRISP-0198/2020|EPI ISL 482851|B.1.1|South Africa|2020-06-11	Africa|hCoV-19/South Africa/KRISP-K001397/2020|EPI ISL 515880|C.9|South Africa|2020-07-18	0.0004119705	Africa
Africa|hCoV-19/South Africa/KRISP-0199/2020|EPI ISL 482714|B.1.5|South Africa|2020-06-11	Africa|hCoV-19/South Africa/KRISP-K001397/2020|EPI ISL 515880|C.9|South Africa|2020-07-18	0.0005827923	Africa
Africa|hCoV-19/South Africa/KRISP-02/2020|EPI ISL 421572|B|South Africa|2020-03-23	Africa|hCoV-19/South Africa/KRISP-K001397/2020|EPI ISL 515880|C.9|South Africa|2020-07-18	0.0007267881	Africa
Africa|hCoV-19/South Africa/KRISP-0200/2020|EPI ISL 482715|B.1.5|South Africa|2020-06-11	Africa|hCoV-19/South Africa/KRISP-K001397/2020|EPI ISL 515880|C.9|South Africa|2020-07-18	0.0005482719	Africa
Africa|hCoV-19/South Africa/KRISP-0201/2020|EPI ISL 482716|B.1.1|South Africa|2020-06-11	Africa|hCoV-19/South Africa/KRISP-K001397/2020|EPI ISL 515880|C.9|South Africa|2020-07-18	0.0003722021	Africa
Africa|hCoV-19/South Africa/KRISP-0203/2020|EPI ISL 482852|B.1.1|South Africa|2020-06-11	Africa|hCoV-19/South Africa/KRISP-K001397/2020|EPI ISL 515880|C.9|South Africa|2020-07-18	0.0004063122	Africa
Africa|hCoV-19/South Africa/KRISP-0206/2020|EPI ISL 482719|B.1.5|South Africa|2020-06-11	Africa|hCoV-19/South Africa/KRISP-K001397/2020|EPI ISL 515880|C.9|South Africa|2020-07-18	0.0005428728	Africa
Africa|hCoV-19/South Africa/KRISP-0211/2020|EPI ISL 482720|B.1.5|South Africa|2020-06-11	Africa|hCoV-19/South Africa/KRISP-K001397/2020|EPI ISL 515880|C.9|South Africa|2020-07-18	0.0005078302	Africa
Africa|hCoV-19/South Africa/KRISP-0212/2020|EPI ISL 482721|B.1.5|South Africa|2020-06-11	Africa|hCoV-19/South Africa/KRISP-K001397/2020|EPI ISL 515880|C.9|South Africa|2020-07-18	0.0005091746	Africa
Africa|hCoV-19/South Africa/KRISP-0213/2020|EPI ISL 482722|B.1.5|South Africa|2020-06-11	Africa|hCoV-19/South Africa/KRISP-K001397/2020|EPI ISL 515880|C.9|South Africa|2020-07-18	0.0004741531	Africa
Africa|hCoV-19/South Africa/KRISP-0214/2020|EPI ISL 482723|B.1.5|South Africa|2020-06-11	Africa|hCoV-19/South Africa/KRISP-K001397/2020|EPI ISL 515880|C.9|South Africa|2020-07-18	0.0005778196	Africa
Africa|hCoV-19/South Africa/KRISP-0224/2020|EPI ISL 482724|B.1.144|South Africa|2020-06-11	Africa|hCoV-19/South Africa/KRISP-K001397/2020|EPI ISL 515880|C.9|South Africa|2020-07-18	0.0005138481	Africa
Africa|hCoV-19/South Africa/KRISP-0243/2020|EPI ISL 482725|B.1.140|South Africa|2020-06-14	Africa|hCoV-19/South Africa/KRISP-K001397/2020|EPI ISL 515880|C.9|South Africa|2020-07-18	0.0006597645	Africa
Africa|hCoV-19/South Africa/KRISP-0245/2020|EPI ISL 482726|B.1.144|South Africa|2020-06-14	Africa|hCoV-19/South Africa/KRISP-K001397/2020|EPI ISL 515880|C.9|South Africa|2020-07-18	0.0005415133	Africa
Africa|hCoV-19/South Africa/KRISP-0255/2020|EPI ISL 482728|B.1.5|South Africa|2020-06-14	Africa|hCoV-19/South Africa/KRISP-K001397/2020|EPI ISL 515880|C.9|South Africa|2020-07-18	0.0005131526	Africa
Africa|hCoV-19/South Africa/KRISP-0259/2020|EPI ISL 482729|B.1|South Africa|2020-06-15	Africa|hCoV-19/South Africa/KRISP-K001397/2020|EPI ISL 515880|C.9|South Africa|2020-07-18	0.0006199774	Africa
Africa|hCoV-19/South Africa/KRISP-0260/2020|EPI ISL 482730|B.1.140|South Africa|2020-06-15	Africa|hCoV-19/South Africa/KRISP-K001397/2020|EPI ISL 515880|C.9|South Africa|2020-07-18	0.0007228190	Africa
Africa|hCoV-19/South Africa/KRISP-0261/2020|EPI ISL 482731|B.1.5|South Africa|2020-06-15	Africa|hCoV-19/South Africa/KRISP-K001397/2020|EPI ISL 515880|C.9|South Africa|2020-07-18	0.0005826413	Africa
Africa|hCoV-19/South Africa/KRISP-0266/2020|EPI ISL 482853|B.1.1|South Africa|2020-06-17	Africa|hCoV-19/South Africa/KRISP-K001397/2020|EPI ISL 515880|C.9|South Africa|2020-07-18	0.0005415350	Africa
Africa|hCoV-19/South Africa/KRISP-0267/2020|EPI ISL 482854|A|South Africa|2020-06-17	Africa|hCoV-19/South Africa/KRISP-K001397/2020|EPI ISL 515880|C.9|South Africa|2020-07-18	0.0011335804	Africa
Africa|hCoV-19/South Africa/KRISP-0268/2020|EPI ISL 482855|B.1.1.117|South Africa|2020-06-17	Africa|hCoV-19/South Africa/KRISP-K001397/2020|EPI ISL 515880|C.9|South Africa|2020-07-18	0.0004795113	Africa
Africa|hCoV-19/South Africa/KRISP-0269/2020|EPI ISL 482856|B.1.5|South Africa|2020-06-17	Africa|hCoV-19/South Africa/KRISP-K001397/2020|EPI ISL 515880|C.9|South Africa|2020-07-18	0.0005838252	Africa
Africa|hCoV-19/South Africa/KRISP-0270/2020|EPI ISL 482857|B.1.1.117|South Africa|2020-06-17	Africa|hCoV-19/South Africa/KRISP-K001397/2020|EPI ISL 515880|C.9|South Africa|2020-07-18	0.0004783319	Africa
Africa|hCoV-19/South Africa/KRISP-0271/2020|EPI ISL 482858|B.1.1|South Africa|2020-06-17	Africa|hCoV-19/South Africa/KRISP-K001397/2020|EPI ISL 515880|C.9|South Africa|2020-07-18	0.0005181323	Africa
Africa|hCoV-19/South Africa/KRISP-0272/2020|EPI ISL 482859|B.1.1|South Africa|2020-06-17	Africa|hCoV-19/South Africa/KRISP-K001397/2020|EPI ISL 515880|C.9|South Africa|2020-07-18	0.0004135788	Africa
Africa|hCoV-19/South Africa/KRISP-0273/2020|EPI ISL 482860|B.1.1.57|South Africa|2020-06-18	Africa|hCoV-19/South Africa/KRISP-K001397/2020|EPI ISL 515880|C.9|South Africa|2020-07-18	0.0005514003	Africa
Africa|hCoV-19/South Africa/KRISP-0274/2020|EPI ISL 482861|B.1.1.57|South Africa|2020-06-18	Africa|hCoV-19/South Africa/KRISP-K001397/2020|EPI ISL 515880|C.9|South Africa|2020-07-18	0.0005503197	Africa
Africa|hCoV-19/South Africa/KRISP-0275/2020|EPI ISL 482862|B.1.1|South Africa|2020-06-18	Africa|hCoV-19/South Africa/KRISP-K001397/2020|EPI ISL 515880|C.9|South Africa|2020-07-18	0.0004069695	Africa
Africa|hCoV-19/South Africa/KRISP-0276/2020|EPI ISL 482863|B.1.1.57|South Africa|2020-06-18	Africa|hCoV-19/South Africa/KRISP-K001397/2020|EPI ISL 515880|C.9|South Africa|2020-07-18	0.0005528480	Africa
Africa|hCoV-19/South Africa/KRISP-0277/2020|EPI ISL 482864|B.1.1.273|South Africa|2020-06-16	Africa|hCoV-19/South Africa/KRISP-K001397/2020|EPI ISL 515880|C.9|South Africa|2020-07-18	0.0006216753	Africa
Africa|hCoV-19/South Africa/KRISP-0278/2020|EPI ISL 482865|B.1.1.75|South Africa|2020-06-16	Africa|hCoV-19/South Africa/KRISP-K001397/2020|EPI ISL 515880|C.9|South Africa|2020-07-18	0.0004775540	Africa
Africa|hCoV-19/South Africa/KRISP-0279/2020|EPI ISL 482866|B.1.1.56|South Africa|2020-06-16	Africa|hCoV-19/South Africa/KRISP-K001397/2020|EPI ISL 515880|C.9|South Africa|2020-07-18	0.0005204726	Africa
Africa|hCoV-19/South Africa/KRISP-0280/2020|EPI ISL 482867|B.1.1.206|South Africa|2020-06-16	Africa|hCoV-19/South Africa/KRISP-K001397/2020|EPI ISL 515880|C.9|South Africa|2020-07-18	0.0004737617	Africa
Africa|hCoV-19/South Africa/KRISP-0281/2020|EPI ISL 482868|B.1.1.206|South Africa|2020-06-16	Africa|hCoV-19/South Africa/KRISP-K001397/2020|EPI ISL 515880|C.9|South Africa|2020-07-18	0.0004496490	Africa
Africa|hCoV-19/South Africa/KRISP-0282/2020|EPI ISL 482869|B.1.1.206|South Africa|2020-06-16	Africa|hCoV-19/South Africa/KRISP-K001397/2020|EPI ISL 515880|C.9|South Africa|2020-07-18	0.0004840465	Africa
Africa|hCoV-19/South Africa/KRISP-0283/2020|EPI ISL 482870|B.1.1.206|South Africa|2020-06-16	Africa|hCoV-19/South Africa/KRISP-K001397/2020|EPI ISL 515880|C.9|South Africa|2020-07-18	0.0004570251	Africa
Africa|hCoV-19/South Africa/KRISP-0284/2020|EPI ISL 482871|B.1.1.206|South Africa|2020-06-16	Africa|hCoV-19/South Africa/KRISP-K001397/2020|EPI ISL 515880|C.9|South Africa|2020-07-18	0.0005463124	Africa
Africa|hCoV-19/South Africa/KRISP-0285/2020|EPI ISL 482872|B.1.1.206|South Africa|2020-06-16	Africa|hCoV-19/South Africa/KRISP-K001397/2020|EPI ISL 515880|C.9|South Africa|2020-07-18	0.0004823290	Africa
Africa|hCoV-19/South Africa/KRISP-0286/2020|EPI ISL 487277|B.1.1|South Africa|2020-06-26	Africa|hCoV-19/South Africa/KRISP-K001397/2020|EPI ISL 515880|C.9|South Africa|2020-07-18	0.0003722021	Africa
Africa|hCoV-19/South Africa/KRISP-0287/2020|EPI ISL 487278|B.1.1.84|South Africa|2020-06-26	Africa|hCoV-19/South Africa/KRISP-K001397/2020|EPI ISL 515880|C.9|South Africa|2020-07-18	0.0004096364	Africa
Africa|hCoV-19/South Africa/KRISP-0288/2020|EPI ISL 487279|B.1.140|South Africa|2020-06-26	Africa|hCoV-19/South Africa/KRISP-K001397/2020|EPI ISL 515880|C.9|South Africa|2020-07-18	0.0006209951	Africa
Africa|hCoV-19/South Africa/KRISP-0290/2020|EPI ISL 487280|B.1.1.84|South Africa|2020-06-26	Africa|hCoV-19/South Africa/KRISP-K001397/2020|EPI ISL 515880|C.9|South Africa|2020-07-18	0.0004412663	Africa
Africa|hCoV-19/South Africa/KRISP-0291/2020|EPI ISL 487281|B.1.1.84|South Africa|2020-06-26	Africa|hCoV-19/South Africa/KRISP-K001397/2020|EPI ISL 515880|C.9|South Africa|2020-07-18	0.0005085531	Africa
Africa|hCoV-19/South Africa/KRISP-0293/2020|EPI ISL 487282|B.1.5|South Africa|2020-06-25	Africa|hCoV-19/South Africa/KRISP-K001397/2020|EPI ISL 515880|C.9|South Africa|2020-07-18	0.0006964790	Africa
Africa|hCoV-19/South Africa/KRISP-0296/2020|EPI ISL 487284|B.1.1.57|South Africa|2020-06-26	Africa|hCoV-19/South Africa/KRISP-K001397/2020|EPI ISL 515880|C.9|South Africa|2020-07-18	0.0003785192	Africa
Africa|hCoV-19/South Africa/KRISP-0297/2020|EPI ISL 487285|B.1.1.84|South Africa|2020-06-26	Africa|hCoV-19/South Africa/KRISP-K001397/2020|EPI ISL 515880|C.9|South Africa|2020-07-18	0.0004105886	Africa
Africa|hCoV-19/South Africa/KRISP-0299/2020|EPI ISL 487287|B.1.140|South Africa|2020-06-25	Africa|hCoV-19/South Africa/KRISP-K001397/2020|EPI ISL 515880|C.9|South Africa|2020-07-18	0.0005805887	Africa
Africa|hCoV-19/South Africa/KRISP-0300/2020|EPI ISL 487288|B.1.140|South Africa|2020-06-25	Africa|hCoV-19/South Africa/KRISP-K001397/2020|EPI ISL 515880|C.9|South Africa|2020-07-18	0.0006092819	Africa
Africa|hCoV-19/South Africa/KRISP-0302/2020|EPI ISL 487289|B.1.5|South Africa|2020-06-24	Africa|hCoV-19/South Africa/KRISP-K001397/2020|EPI ISL 515880|C.9|South Africa|2020-07-18	0.0006260614	Africa
Africa|hCoV-19/South Africa/KRISP-0303/2020|EPI ISL 487348|B.1.144|South Africa|2020-06-25	Africa|hCoV-19/South Africa/KRISP-K001397/2020|EPI ISL 515880|C.9|South Africa|2020-07-18	0.0006539744	Africa
Africa|hCoV-19/South Africa/KRISP-0305/2020|EPI ISL 487291|B.1.1.206|South Africa|2020-06-24	Africa|hCoV-19/South Africa/KRISP-K001397/2020|EPI ISL 515880|C.9|South Africa|2020-07-18	0.0005646430	Africa
Africa|hCoV-19/South Africa/KRISP-0308/2020|EPI ISL 487292|C.1|South Africa|2020-06-24	Africa|hCoV-19/South Africa/KRISP-K001397/2020|EPI ISL 515880|C.9|South Africa|2020-07-18	0.0003410378	Africa
Africa|hCoV-19/South Africa/KRISP-0309/2020|EPI ISL 487293|C.1|South Africa|2020-06-24	Africa|hCoV-19/South Africa/KRISP-K001397/2020|EPI ISL 515880|C.9|South Africa|2020-07-18	0.0003141297	Africa
Africa|hCoV-19/South Africa/KRISP-0310/2020|EPI ISL 487294|C.1|South Africa|2020-06-24	Africa|hCoV-19/South Africa/KRISP-K001397/2020|EPI ISL 515880|C.9|South Africa|2020-07-18	0.0003420688	Africa
Africa|hCoV-19/South Africa/KRISP-0312/2020|EPI ISL 487295|B.1.1.62|South Africa|2020-06-24	Africa|hCoV-19/South Africa/KRISP-K001397/2020|EPI ISL 515880|C.9|South Africa|2020-07-18	0.0004417959	Africa
Africa|hCoV-19/South Africa/KRISP-0318/2020|EPI ISL 487297|B.1.1.206|South Africa|2020-06-23	Africa|hCoV-19/South Africa/KRISP-K001397/2020|EPI ISL 515880|C.9|South Africa|2020-07-18	0.0004401059	Africa
Africa|hCoV-19/South Africa/KRISP-0321/2020|EPI ISL 487298|B.1.1.206|South Africa|2020-06-24	Africa|hCoV-19/South Africa/KRISP-K001397/2020|EPI ISL 515880|C.9|South Africa|2020-07-18	0.0005203101	Africa
Africa|hCoV-19/South Africa/KRISP-0322/2020|EPI ISL 487299|B.1.1.288|South Africa|2020-06-24	Africa|hCoV-19/South Africa/KRISP-K001397/2020|EPI ISL 515880|C.9|South Africa|2020-07-18	0.0003850057	Africa
Africa|hCoV-19/South Africa/KRISP-0323/2020|EPI ISL 487300|B.1.1.288|South Africa|2020-06-24	Africa|hCoV-19/South Africa/KRISP-K001397/2020|EPI ISL 515880|C.9|South Africa|2020-07-18	0.0003783201	Africa
Africa|hCoV-19/South Africa/KRISP-0327/2020|EPI ISL 487301|C.1|South Africa|2020-06-24	Africa|hCoV-19/South Africa/KRISP-K001397/2020|EPI ISL 515880|C.9|South Africa|2020-07-18	0.0003519014	Africa
Africa|hCoV-19/South Africa/KRISP-0331/2020|EPI ISL 487302|B.1.1.206|South Africa|2020-06-24	Africa|hCoV-19/South Africa/KRISP-K001397/2020|EPI ISL 515880|C.9|South Africa|2020-07-18	0.0004819804	Africa
Africa|hCoV-19/South Africa/KRISP-0332/2020|EPI ISL 487303|C.1|South Africa|2020-06-24	Africa|hCoV-19/South Africa/KRISP-K001397/2020|EPI ISL 515880|C.9|South Africa|2020-07-18	0.0003102535	Africa
Africa|hCoV-19/South Africa/KRISP-0336/2020|EPI ISL 487304|B.1.1.273|South Africa|2020-06-18	Africa|hCoV-19/South Africa/KRISP-K001397/2020|EPI ISL 515880|C.9|South Africa|2020-07-18	0.0005753558	Africa
Africa|hCoV-19/South Africa/KRISP-0337/2020|EPI ISL 495517|B.1.1.273|South Africa|2020-06-18	Africa|hCoV-19/South Africa/KRISP-K001397/2020|EPI ISL 515880|C.9|South Africa|2020-07-18	0.0005916939	Africa
Africa|hCoV-19/South Africa/KRISP-0338/2020|EPI ISL 487305|B.1.1.273|South Africa|2020-06-18	Africa|hCoV-19/South Africa/KRISP-K001397/2020|EPI ISL 515880|C.9|South Africa|2020-07-18	0.0005456868	Africa
Africa|hCoV-19/South Africa/KRISP-0339/2020|EPI ISL 487306|B.1.1.273|South Africa|2020-06-18	Africa|hCoV-19/South Africa/KRISP-K001397/2020|EPI ISL 515880|C.9|South Africa|2020-07-18	0.0005561161	Africa
Africa|hCoV-19/South Africa/KRISP-0340/2020|EPI ISL 487307|B.1.1.273|South Africa|2020-06-17	Africa|hCoV-19/South Africa/KRISP-K001397/2020|EPI ISL 515880|C.9|South Africa|2020-07-18	0.0005515544	Africa
Africa|hCoV-19/South Africa/KRISP-0342/2020|EPI ISL 495518|B.1.1.206|South Africa|2020-06-18	Africa|hCoV-19/South Africa/KRISP-K001397/2020|EPI ISL 515880|C.9|South Africa|2020-07-18	0.0005984745	Africa
Africa|hCoV-19/South Africa/KRISP-0343/2020|EPI ISL 495519|H.1|South Africa|2020-06-18	Africa|hCoV-19/South Africa/KRISP-K001397/2020|EPI ISL 515880|C.9|South Africa|2020-07-18	0.0004450379	Africa
Africa|hCoV-19/South Africa/KRISP-0344/2020|EPI ISL 495520|C.1|South Africa|2020-06-20	Africa|hCoV-19/South Africa/KRISP-K001397/2020|EPI ISL 515880|C.9|South Africa|2020-07-18	0.0004416292	Africa
Africa|hCoV-19/South Africa/KRISP-0346/2020|EPI ISL 495521|B.1.140|South Africa|2020-06-18	Africa|hCoV-19/South Africa/KRISP-K001397/2020|EPI ISL 515880|C.9|South Africa|2020-07-18	0.0006590321	Africa
Africa|hCoV-19/South Africa/KRISP-0347/2020|EPI ISL 487308|B.1.1.206|South Africa|2020-06-18	Africa|hCoV-19/South Africa/KRISP-K001397/2020|EPI ISL 515880|C.9|South Africa|2020-07-18	0.0005753675	Africa
Africa|hCoV-19/South Africa/KRISP-0348/2020|EPI ISL 487309|B.1.144|South Africa|2020-06-18	Africa|hCoV-19/South Africa/KRISP-K001397/2020|EPI ISL 515880|C.9|South Africa|2020-07-18	0.0005891106	Africa
Africa|hCoV-19/South Africa/KRISP-0349/2020|EPI ISL 487310|B.1.1.206|South Africa|2020-06-17	Africa|hCoV-19/South Africa/KRISP-K001397/2020|EPI ISL 515880|C.9|South Africa|2020-07-18	0.0004091476	Africa
Africa|hCoV-19/South Africa/KRISP-0350/2020|EPI ISL 487311|B.1.1.206|South Africa|2020-06-17	Africa|hCoV-19/South Africa/KRISP-K001397/2020|EPI ISL 515880|C.9|South Africa|2020-07-18	0.0004064321	Africa
Africa|hCoV-19/South Africa/KRISP-0352/2020|EPI ISL 487312|B.1.1.206|South Africa|2020-06-17	Africa|hCoV-19/South Africa/KRISP-K001397/2020|EPI ISL 515880|C.9|South Africa|2020-07-18	0.0004063219	Africa
Africa|hCoV-19/South Africa/KRISP-0356/2020|EPI ISL 487313|B.1.5|South Africa|2020-06-25	Africa|hCoV-19/South Africa/KRISP-K001397/2020|EPI ISL 515880|C.9|South Africa|2020-07-18	0.0006470804	Africa
Africa|hCoV-19/South Africa/KRISP-0360/2020|EPI ISL 487314|C.1|South Africa|2020-06-19	Africa|hCoV-19/South Africa/KRISP-K001397/2020|EPI ISL 515880|C.9|South Africa|2020-07-18	0.0003722095	Africa
Africa|hCoV-19/South Africa/KRISP-0361/2020|EPI ISL 487315|B.1.1.206|South Africa|2020-06-18	Africa|hCoV-19/South Africa/KRISP-K001397/2020|EPI ISL 515880|C.9|South Africa|2020-07-18	0.0005567526	Africa
Africa|hCoV-19/South Africa/KRISP-0365/2020|EPI ISL 487316|B.1.1.84|South Africa|2020-06-25	Africa|hCoV-19/South Africa/KRISP-K001397/2020|EPI ISL 515880|C.9|South Africa|2020-07-18	0.0004399038	Africa
Africa|hCoV-19/South Africa/KRISP-0366/2020|EPI ISL 487317|B.1.1|South Africa|2020-06-18	Africa|hCoV-19/South Africa/KRISP-K001397/2020|EPI ISL 515880|C.9|South Africa|2020-07-18	0.0003151127	Africa
Africa|hCoV-19/South Africa/KRISP-0367/2020|EPI ISL 487318|B.1.1.273|South Africa|2020-06-25	Africa|hCoV-19/South Africa/KRISP-K001397/2020|EPI ISL 515880|C.9|South Africa|2020-07-18	0.0005424626	Africa
Africa|hCoV-19/South Africa/KRISP-0368/2020|EPI ISL 487319|B.1.1|South Africa|2020-06-18	Africa|hCoV-19/South Africa/KRISP-K001397/2020|EPI ISL 515880|C.9|South Africa|2020-07-18	0.0003722110	Africa
Africa|hCoV-19/South Africa/KRISP-0369/2020|EPI ISL 487320|B.1.1.84|South Africa|2020-06-25	Africa|hCoV-19/South Africa/KRISP-K001397/2020|EPI ISL 515880|C.9|South Africa|2020-07-18	0.0004398931	Africa
Africa|hCoV-19/South Africa/KRISP-0370/2020|EPI ISL 487321|B.1.140|South Africa|2020-06-25	Africa|hCoV-19/South Africa/KRISP-K001397/2020|EPI ISL 515880|C.9|South Africa|2020-07-18	0.0006431732	Africa
Africa|hCoV-19/South Africa/KRISP-0372/2020|EPI ISL 487323|B.1.106|South Africa|2020-06-19	Africa|hCoV-19/South Africa/KRISP-K001397/2020|EPI ISL 515880|C.9|South Africa|2020-07-18	0.0005488437	Africa
Africa|hCoV-19/South Africa/KRISP-0373/2020|EPI ISL 487324|B.1.106|South Africa|2020-06-19	Africa|hCoV-19/South Africa/KRISP-K001397/2020|EPI ISL 515880|C.9|South Africa|2020-07-18	0.0006092540	Africa
Africa|hCoV-19/South Africa/KRISP-0375/2020|EPI ISL 487325|B.1.140|South Africa|2020-06-25	Africa|hCoV-19/South Africa/KRISP-K001397/2020|EPI ISL 515880|C.9|South Africa|2020-07-18	0.0006478657	Africa
Africa|hCoV-19/South Africa/KRISP-0376/2020|EPI ISL 487326|B.1.5|South Africa|2020-06-22	Africa|hCoV-19/South Africa/KRISP-K001397/2020|EPI ISL 515880|C.9|South Africa|2020-07-18	0.0004785283	Africa
Africa|hCoV-19/South Africa/KRISP-0377/2020|EPI ISL 495522|B.1.1|South Africa|2020-06-22	Africa|hCoV-19/South Africa/KRISP-K001397/2020|EPI ISL 515880|C.9|South Africa|2020-07-18	0.0003915832	Africa
Africa|hCoV-19/South Africa/KRISP-0378/2020|EPI ISL 487327|B.1.1.84|South Africa|2020-06-22	Africa|hCoV-19/South Africa/KRISP-K001397/2020|EPI ISL 515880|C.9|South Africa|2020-07-18	0.0004532650	Africa
Africa|hCoV-19/South Africa/KRISP-0380/2020|EPI ISL 487328|B.1.1.84|South Africa|2020-06-25	Africa|hCoV-19/South Africa/KRISP-K001397/2020|EPI ISL 515880|C.9|South Africa|2020-07-18	0.0004064456	Africa
Africa|hCoV-19/South Africa/KRISP-0382/2020|EPI ISL 495523|B.1.140|South Africa|2020-06-25	Africa|hCoV-19/South Africa/KRISP-K001397/2020|EPI ISL 515880|C.9|South Africa|2020-07-18	0.0006346040	Africa
Africa|hCoV-19/South Africa/KRISP-0383/2020|EPI ISL 495524|B.1.140|South Africa|2020-06-25	Africa|hCoV-19/South Africa/KRISP-K001397/2020|EPI ISL 515880|C.9|South Africa|2020-07-18	0.0008196867	Africa
Africa|hCoV-19/South Africa/KRISP-0384/2020|EPI ISL 495525|B.1.140|South Africa|2020-06-25	Africa|hCoV-19/South Africa/KRISP-K001397/2020|EPI ISL 515880|C.9|South Africa|2020-07-18	0.0006288474	Africa
Africa|hCoV-19/South Africa/KRISP-0386/2020|EPI ISL 487329|B.1.1.62|South Africa|2020-07-01	Africa|hCoV-19/South Africa/KRISP-K001397/2020|EPI ISL 515880|C.9|South Africa|2020-07-18	0.0004399318	Africa
Africa|hCoV-19/South Africa/KRISP-0387/2020|EPI ISL 487330|B.1.1.99|South Africa|2020-07-01	Africa|hCoV-19/South Africa/KRISP-K001397/2020|EPI ISL 515880|C.9|South Africa|2020-07-18	0.0004747961	Africa
Africa|hCoV-19/South Africa/KRISP-0388/2020|EPI ISL 487331|B.1.140|South Africa|2020-07-01	Africa|hCoV-19/South Africa/KRISP-K001397/2020|EPI ISL 515880|C.9|South Africa|2020-07-18	0.0006142723	Africa
Africa|hCoV-19/South Africa/KRISP-0389/2020|EPI ISL 487332|C.9|South Africa|2020-07-01	Africa|hCoV-19/South Africa/KRISP-K001397/2020|EPI ISL 515880|C.9|South Africa|2020-07-18	0.0002029939	Africa
Africa|hCoV-19/South Africa/KRISP-0390/2020|EPI ISL 487333|C.2|South Africa|2020-07-01	Africa|hCoV-19/South Africa/KRISP-K001397/2020|EPI ISL 515880|C.9|South Africa|2020-07-18	0.0003413599	Africa
Africa|hCoV-19/South Africa/KRISP-0391/2020|EPI ISL 487334|B.1.1.206|South Africa|2020-07-01	Africa|hCoV-19/South Africa/KRISP-K001397/2020|EPI ISL 515880|C.9|South Africa|2020-07-18	0.0004073701	Africa
Africa|hCoV-19/South Africa/KRISP-0392/2020|EPI ISL 487335|B.1.5.19|South Africa|2020-07-01	Africa|hCoV-19/South Africa/KRISP-K001397/2020|EPI ISL 515880|C.9|South Africa|2020-07-18	0.0005265060	Africa
Africa|hCoV-19/South Africa/KRISP-0393/2020|EPI ISL 487336|C.6|South Africa|2020-07-01	Africa|hCoV-19/South Africa/KRISP-K001397/2020|EPI ISL 515880|C.9|South Africa|2020-07-18	0.0002720742	Africa
Africa|hCoV-19/South Africa/KRISP-0394/2020|EPI ISL 487337|B.1.5.19|South Africa|2020-07-01	Africa|hCoV-19/South Africa/KRISP-K001397/2020|EPI ISL 515880|C.9|South Africa|2020-07-18	0.0005772701	Africa
Africa|hCoV-19/South Africa/KRISP-0395/2020|EPI ISL 487338|C.2|South Africa|2020-07-01	Africa|hCoV-19/South Africa/KRISP-K001397/2020|EPI ISL 515880|C.9|South Africa|2020-07-18	0.0003383654	Africa
Africa|hCoV-19/South Africa/KRISP-0396/2020|EPI ISL 487339|C.1|South Africa|2020-07-01	Africa|hCoV-19/South Africa/KRISP-K001397/2020|EPI ISL 515880|C.9|South Africa|2020-07-18	0.0003399688	Africa
Africa|hCoV-19/South Africa/KRISP-0397/2020|EPI ISL 487340|B.1.5|South Africa|2020-07-01	Africa|hCoV-19/South Africa/KRISP-K001397/2020|EPI ISL 515880|C.9|South Africa|2020-07-18	0.0005415024	Africa
Africa|hCoV-19/South Africa/KRISP-0398/2020|EPI ISL 487341|B.1.1.206|South Africa|2020-07-01	Africa|hCoV-19/South Africa/KRISP-K001397/2020|EPI ISL 515880|C.9|South Africa|2020-07-18	0.0004866927	Africa
Africa|hCoV-19/South Africa/KRISP-04/2020|EPI ISL 436684|B.1.1.273|South Africa|2020-03-31	Africa|hCoV-19/South Africa/KRISP-K001397/2020|EPI ISL 515880|C.9|South Africa|2020-07-18	0.0004070384	Africa
Africa|hCoV-19/South Africa/KRISP-0402/2020|EPI ISL 495527|B.1.140|South Africa|2020-06-23	Africa|hCoV-19/South Africa/KRISP-K001397/2020|EPI ISL 515880|C.9|South Africa|2020-07-18	0.0006786162	Africa
Africa|hCoV-19/South Africa/KRISP-0403/2020|EPI ISL 495528|C.1|South Africa|2020-06-23	Africa|hCoV-19/South Africa/KRISP-K001397/2020|EPI ISL 515880|C.9|South Africa|2020-07-18	0.0002707547	Africa
Africa|hCoV-19/South Africa/KRISP-0404/2020|EPI ISL 495529|B.1.1.206|South Africa|2020-06-24	Africa|hCoV-19/South Africa/KRISP-K001397/2020|EPI ISL 515880|C.9|South Africa|2020-07-18	0.0004737823	Africa
Africa|hCoV-19/South Africa/KRISP-0405/2020|EPI ISL 495530|B.1.140|South Africa|2020-06-23	Africa|hCoV-19/South Africa/KRISP-K001397/2020|EPI ISL 515880|C.9|South Africa|2020-07-18	0.0006770542	Africa
Africa|hCoV-19/South Africa/KRISP-0406/2020|EPI ISL 495531|B.1.1.206|South Africa|2020-06-22	Africa|hCoV-19/South Africa/KRISP-K001397/2020|EPI ISL 515880|C.9|South Africa|2020-07-18	0.0004838728	Africa
Africa|hCoV-19/South Africa/KRISP-0407/2020|EPI ISL 495532|B.1.5|South Africa|2020-06-24	Africa|hCoV-19/South Africa/KRISP-K001397/2020|EPI ISL 515880|C.9|South Africa|2020-07-18	0.0004812516	Africa
Africa|hCoV-19/South Africa/KRISP-0408/2020|EPI ISL 495533|B.1.140|South Africa|2020-06-23	Africa|hCoV-19/South Africa/KRISP-K001397/2020|EPI ISL 515880|C.9|South Africa|2020-07-18	0.0005981333	Africa
Africa|hCoV-19/South Africa/KRISP-0409/2020|EPI ISL 495534|C.1|South Africa|2020-06-23	Africa|hCoV-19/South Africa/KRISP-K001397/2020|EPI ISL 515880|C.9|South Africa|2020-07-18	0.0002706813	Africa
Africa|hCoV-19/South Africa/KRISP-0410/2020|EPI ISL 495535|B.1.140|South Africa|2020-07-02	Africa|hCoV-19/South Africa/KRISP-K001397/2020|EPI ISL 515880|C.9|South Africa|2020-07-18	0.0007109046	Africa
Africa|hCoV-19/South Africa/KRISP-0411/2020|EPI ISL 495536|B.1.1.206|South Africa|2020-07-02	Africa|hCoV-19/South Africa/KRISP-K001397/2020|EPI ISL 515880|C.9|South Africa|2020-07-18	0.0005415003	Africa
Africa|hCoV-19/South Africa/KRISP-0412/2020|EPI ISL 495537|B.1.1.206|South Africa|2020-07-02	Africa|hCoV-19/South Africa/KRISP-K001397/2020|EPI ISL 515880|C.9|South Africa|2020-07-18	0.0005753558	Africa
Africa|hCoV-19/South Africa/KRISP-0413/2020|EPI ISL 495538|B.1.1.40|South Africa|2020-07-02	Africa|hCoV-19/South Africa/KRISP-K001397/2020|EPI ISL 515880|C.9|South Africa|2020-07-18	0.0005414766	Africa
Africa|hCoV-19/South Africa/KRISP-0414/2020|EPI ISL 495539|B.1.140|South Africa|2020-07-02	Africa|hCoV-19/South Africa/KRISP-K001397/2020|EPI ISL 515880|C.9|South Africa|2020-07-18	0.0006431450	Africa
Africa|hCoV-19/South Africa/KRISP-0415/2020|EPI ISL 495540|B.1.140|South Africa|2020-07-02	Africa|hCoV-19/South Africa/KRISP-K001397/2020|EPI ISL 515880|C.9|South Africa|2020-07-18	0.0006770085	Africa
Africa|hCoV-19/South Africa/KRISP-0417/2020|EPI ISL 495541|B.1.1.62|South Africa|2020-07-02	Africa|hCoV-19/South Africa/KRISP-K001397/2020|EPI ISL 515880|C.9|South Africa|2020-07-18	0.0005076462	Africa
Africa|hCoV-19/South Africa/KRISP-0418/2020|EPI ISL 495542|B.1.1.206|South Africa|2020-07-02	Africa|hCoV-19/South Africa/KRISP-K001397/2020|EPI ISL 515880|C.9|South Africa|2020-07-18	0.0006091981	Africa
Africa|hCoV-19/South Africa/KRISP-0420/2020|EPI ISL 495543|C.9|South Africa|2020-07-01	Africa|hCoV-19/South Africa/KRISP-K001397/2020|EPI ISL 515880|C.9|South Africa|2020-07-18	0.0001355944	Africa
Africa|hCoV-19/South Africa/KRISP-0421/2020|EPI ISL 495544|B.1.1|South Africa|2020-07-01	Africa|hCoV-19/South Africa/KRISP-K001397/2020|EPI ISL 515880|C.9|South Africa|2020-07-18	0.0004749991	Africa
Africa|hCoV-19/South Africa/KRISP-0423/2020|EPI ISL 495545|B.1.140|South Africa|2020-07-01	Africa|hCoV-19/South Africa/KRISP-K001397/2020|EPI ISL 515880|C.9|South Africa|2020-07-18	0.0005856492	Africa
Africa|hCoV-19/South Africa/KRISP-0426/2020|EPI ISL 495546|B.1.1.206|South Africa|2020-07-01	Africa|hCoV-19/South Africa/KRISP-K001397/2020|EPI ISL 515880|C.9|South Africa|2020-07-18	0.0005755566	Africa
Africa|hCoV-19/South Africa/KRISP-0436/2020|EPI ISL 498055|B.1.1|South Africa|2020-07-01	Africa|hCoV-19/South Africa/KRISP-K001397/2020|EPI ISL 515880|C.9|South Africa|2020-07-18	0.0005076239	Africa
Africa|hCoV-19/South Africa/KRISP-0445/2020|EPI ISL 498058|H.1|South Africa|2020-06-30	Africa|hCoV-19/South Africa/KRISP-K001397/2020|EPI ISL 515880|C.9|South Africa|2020-07-18	0.0004132187	Africa
Africa|hCoV-19/South Africa/KRISP-0446/2020|EPI ISL 498059|B.1.5|South Africa|2020-06-30	Africa|hCoV-19/South Africa/KRISP-K001397/2020|EPI ISL 515880|C.9|South Africa|2020-07-18	0.0004136840	Africa
Africa|hCoV-19/South Africa/KRISP-045/2020|EPI ISL 436686|B.1.1.1|South Africa|2020-03-27	Africa|hCoV-19/South Africa/KRISP-K001397/2020|EPI ISL 515880|C.9|South Africa|2020-07-18	0.0002368410	Africa
Africa|hCoV-19/South Africa/KRISP-0458/2020|EPI ISL 495549|B.1.1|South Africa|2020-07-02	Africa|hCoV-19/South Africa/KRISP-K001397/2020|EPI ISL 515880|C.9|South Africa|2020-07-18	0.0005435713	Africa
Africa|hCoV-19/South Africa/KRISP-0460/2020|EPI ISL 495550|B.1.106|South Africa|2020-07-02	Africa|hCoV-19/South Africa/KRISP-K001397/2020|EPI ISL 515880|C.9|South Africa|2020-07-18	0.0005417774	Africa
Africa|hCoV-19/South Africa/KRISP-0462/2020|EPI ISL 495552|B.1.106|South Africa|2020-07-02	Africa|hCoV-19/South Africa/KRISP-K001397/2020|EPI ISL 515880|C.9|South Africa|2020-07-18	0.0005473176	Africa
Africa|hCoV-19/South Africa/KRISP-0464/2020|EPI ISL 495553|B.1.5|South Africa|2020-06-30	Africa|hCoV-19/South Africa/KRISP-K001397/2020|EPI ISL 515880|C.9|South Africa|2020-07-18	0.0005694619	Africa
Africa|hCoV-19/South Africa/KRISP-0469/2020|EPI ISL 495555|H.1|South Africa|2020-07-06	Africa|hCoV-19/South Africa/KRISP-K001397/2020|EPI ISL 515880|C.9|South Africa|2020-07-18	0.0004452407	Africa
Africa|hCoV-19/South Africa/KRISP-0474/2020|EPI ISL 495557|H.1|South Africa|2020-07-06	Africa|hCoV-19/South Africa/KRISP-K001397/2020|EPI ISL 515880|C.9|South Africa|2020-07-18	0.0004399229	Africa
Africa|hCoV-19/South Africa/KRISP-0475/2020|EPI ISL 495558|H.1|South Africa|2020-07-06	Africa|hCoV-19/South Africa/KRISP-K001397/2020|EPI ISL 515880|C.9|South Africa|2020-07-18	0.0004430709	Africa
Africa|hCoV-19/South Africa/KRISP-0478/2020|EPI ISL 495559|B.1.1|South Africa|2020-07-05	Africa|hCoV-19/South Africa/KRISP-K001397/2020|EPI ISL 515880|C.9|South Africa|2020-07-18	0.0003388746	Africa
Africa|hCoV-19/South Africa/KRISP-0485/2020|EPI ISL 495561|B.1.1.206|South Africa|2020-07-03	Africa|hCoV-19/South Africa/KRISP-K001397/2020|EPI ISL 515880|C.9|South Africa|2020-07-18	0.0004085071	Africa
Africa|hCoV-19/South Africa/KRISP-0487/2020|EPI ISL 495562|B.1.106|South Africa|2020-07-03	Africa|hCoV-19/South Africa/KRISP-K001397/2020|EPI ISL 515880|C.9|South Africa|2020-07-18	0.0006769926	Africa
Africa|hCoV-19/South Africa/KRISP-0489/2020|EPI ISL 498060|B.1.1.206|South Africa|2020-07-09	Africa|hCoV-19/South Africa/KRISP-K001397/2020|EPI ISL 515880|C.9|South Africa|2020-07-18	0.0004751118	Africa
Africa|hCoV-19/South Africa/KRISP-0490/2020|EPI ISL 498061|B.1.1.206|South Africa|2020-07-09	Africa|hCoV-19/South Africa/KRISP-K001397/2020|EPI ISL 515880|C.9|South Africa|2020-07-18	0.0004737615	Africa
Africa|hCoV-19/South Africa/KRISP-0491/2020|EPI ISL 498062|B.1.1.273|South Africa|2020-07-07	Africa|hCoV-19/South Africa/KRISP-K001397/2020|EPI ISL 515880|C.9|South Africa|2020-07-18	0.0005753190	Africa
Africa|hCoV-19/South Africa/KRISP-0492/2020|EPI ISL 498063|B.1.1.273|South Africa|2020-07-07	Africa|hCoV-19/South Africa/KRISP-K001397/2020|EPI ISL 515880|C.9|South Africa|2020-07-18	0.0005458743	Africa
Africa|hCoV-19/South Africa/KRISP-0493/2020|EPI ISL 498064|B.1.1.67|South Africa|2020-07-07	Africa|hCoV-19/South Africa/KRISP-K001397/2020|EPI ISL 515880|C.9|South Africa|2020-07-18	0.0004424481	Africa
Africa|hCoV-19/South Africa/KRISP-0494/2020|EPI ISL 498065|B.1.1.206|South Africa|2020-07-09	Africa|hCoV-19/South Africa/KRISP-K001397/2020|EPI ISL 515880|C.9|South Africa|2020-07-18	0.0005076118	Africa
Africa|hCoV-19/South Africa/KRISP-0497/2020|EPI ISL 498066|B.1.1.206|South Africa|2020-07-09	Africa|hCoV-19/South Africa/KRISP-K001397/2020|EPI ISL 515880|C.9|South Africa|2020-07-18	0.0005076119	Africa
Africa|hCoV-19/South Africa/KRISP-0498/2020|EPI ISL 498067|B.1|South Africa|2020-07-10	Africa|hCoV-19/South Africa/KRISP-K001397/2020|EPI ISL 515880|C.9|South Africa|2020-07-18	0.0007108733	Africa
Africa|hCoV-19/South Africa/KRISP-0500/2020|EPI ISL 498068|B.1.1|South Africa|2020-07-07	Africa|hCoV-19/South Africa/KRISP-K001397/2020|EPI ISL 515880|C.9|South Africa|2020-07-18	0.0002122359	Africa
Africa|hCoV-19/South Africa/KRISP-0501/2020|EPI ISL 498069|B.1.5|South Africa|2020-07-11	Africa|hCoV-19/South Africa/KRISP-K001397/2020|EPI ISL 515880|C.9|South Africa|2020-07-18	0.0005753959	Africa
Africa|hCoV-19/South Africa/KRISP-0502/2020|EPI ISL 498070|B.1.1.273|South Africa|2020-07-11	Africa|hCoV-19/South Africa/KRISP-K001397/2020|EPI ISL 515880|C.9|South Africa|2020-07-18	0.0006098548	Africa
Africa|hCoV-19/South Africa/KRISP-0503/2020|EPI ISL 498071|B.1.1.273|South Africa|2020-07-11	Africa|hCoV-19/South Africa/KRISP-K001397/2020|EPI ISL 515880|C.9|South Africa|2020-07-18	0.0007108566	Africa
Africa|hCoV-19/South Africa/KRISP-0526/2020|EPI ISL 498072|B.1.5.19|South Africa|2020-07-13	Africa|hCoV-19/South Africa/KRISP-K001397/2020|EPI ISL 515880|C.9|South Africa|2020-07-18	0.0006092393	Africa
Africa|hCoV-19/South Africa/KRISP-0527/2020|EPI ISL 498073|B.1.140|South Africa|2020-07-14	Africa|hCoV-19/South Africa/KRISP-K001397/2020|EPI ISL 515880|C.9|South Africa|2020-07-18	0.0007786413	Africa
Africa|hCoV-19/South Africa/KRISP-0529/2020|EPI ISL 498074|C.1|South Africa|2020-07-13	Africa|hCoV-19/South Africa/KRISP-K001397/2020|EPI ISL 515880|C.9|South Africa|2020-07-18	0.0003383951	Africa
Africa|hCoV-19/South Africa/KRISP-0531/2020|EPI ISL 498075|B.1.5|South Africa|2020-07-14	Africa|hCoV-19/South Africa/KRISP-K001397/2020|EPI ISL 515880|C.9|South Africa|2020-07-18	0.0006770084	Africa
Africa|hCoV-19/South Africa/KRISP-0534/2020|EPI ISL 498077|B.1.5|South Africa|2020-07-14	Africa|hCoV-19/South Africa/KRISP-K001397/2020|EPI ISL 515880|C.9|South Africa|2020-07-18	0.0006770542	Africa
Africa|hCoV-19/South Africa/KRISP-0535/2020|EPI ISL 498078|B.1.1.206|South Africa|2020-07-08	Africa|hCoV-19/South Africa/KRISP-K001397/2020|EPI ISL 515880|C.9|South Africa|2020-07-18	0.0006430861	Africa
Africa|hCoV-19/South Africa/KRISP-0536/2020|EPI ISL 498079|B.1.1|South Africa|2020-07-14	Africa|hCoV-19/South Africa/KRISP-K001397/2020|EPI ISL 515880|C.9|South Africa|2020-07-18	0.0005076342	Africa
Africa|hCoV-19/South Africa/KRISP-0538/2020|EPI ISL 498080|B.1.1.254|South Africa|2020-07-14	Africa|hCoV-19/South Africa/KRISP-K001397/2020|EPI ISL 515880|C.9|South Africa|2020-07-18	0.0004435547	Africa
Africa|hCoV-19/South Africa/KRISP-0539/2020|EPI ISL 498081|B.1.1.206|South Africa|2020-07-07	Africa|hCoV-19/South Africa/KRISP-K001397/2020|EPI ISL 515880|C.9|South Africa|2020-07-18	0.0005414875	Africa
Africa|hCoV-19/South Africa/KRISP-0540/2020|EPI ISL 498082|B.1.1|South Africa|2020-07-14	Africa|hCoV-19/South Africa/KRISP-K001397/2020|EPI ISL 515880|C.9|South Africa|2020-07-18	0.0004399124	Africa
Africa|hCoV-19/South Africa/KRISP-0541/2020|EPI ISL 498083|B.1.1.206|South Africa|2020-07-14	Africa|hCoV-19/South Africa/KRISP-K001397/2020|EPI ISL 515880|C.9|South Africa|2020-07-18	0.0005838795	Africa
Africa|hCoV-19/South Africa/KRISP-0543/2020|EPI ISL 498084|C.2|South Africa|2020-07-12	Africa|hCoV-19/South Africa/KRISP-K001397/2020|EPI ISL 515880|C.9|South Africa|2020-07-18	0.0004737504	Africa
Africa|hCoV-19/South Africa/KRISP-0544/2020|EPI ISL 498085|B.1.1.206|South Africa|2020-07-13	Africa|hCoV-19/South Africa/KRISP-K001397/2020|EPI ISL 515880|C.9|South Africa|2020-07-18	0.0005099830	Africa
Africa|hCoV-19/South Africa/KRISP-0545/2020|EPI ISL 498086|B.1.1.273|South Africa|2020-07-14	Africa|hCoV-19/South Africa/KRISP-K001397/2020|EPI ISL 515880|C.9|South Africa|2020-07-18	0.0006430581	Africa
Africa|hCoV-19/South Africa/KRISP-0548/2020|EPI ISL 498087|B.1.1.273|South Africa|2020-07-15	Africa|hCoV-19/South Africa/KRISP-K001397/2020|EPI ISL 515880|C.9|South Africa|2020-07-18	0.0005414529	Africa
Africa|hCoV-19/South Africa/KRISP-0549/2020|EPI ISL 498088|B.1.140|South Africa|2020-07-15	Africa|hCoV-19/South Africa/KRISP-K001397/2020|EPI ISL 515880|C.9|South Africa|2020-07-18	0.0006431732	Africa
Africa|hCoV-19/South Africa/KRISP-0550/2020|EPI ISL 498089|B.1.1.34|South Africa|2020-07-15	Africa|hCoV-19/South Africa/KRISP-K001397/2020|EPI ISL 515880|C.9|South Africa|2020-07-18	0.0005753946	Africa
Africa|hCoV-19/South Africa/KRISP-0551/2020|EPI ISL 498090|H.1|South Africa|2020-07-14	Africa|hCoV-19/South Africa/KRISP-K001397/2020|EPI ISL 515880|C.9|South Africa|2020-07-18	0.0004399229	Africa
Africa|hCoV-19/South Africa/KRISP-0552/2020|EPI ISL 498091|H.1|South Africa|2020-07-14	Africa|hCoV-19/South Africa/KRISP-K001397/2020|EPI ISL 515880|C.9|South Africa|2020-07-18	0.0004399229	Africa
Africa|hCoV-19/South Africa/KRISP-0553/2020|EPI ISL 498092|H.1|South Africa|2020-07-14	Africa|hCoV-19/South Africa/KRISP-K001397/2020|EPI ISL 515880|C.9|South Africa|2020-07-18	0.0004420615	Africa
Africa|hCoV-19/South Africa/KRISP-0554/2020|EPI ISL 498093|B.1.1|South Africa|2020-07-14	Africa|hCoV-19/South Africa/KRISP-K001397/2020|EPI ISL 515880|C.9|South Africa|2020-07-18	0.0004426032	Africa
Africa|hCoV-19/South Africa/KRISP-0555/2020|EPI ISL 498094|B.1.140|South Africa|2020-07-15	Africa|hCoV-19/South Africa/KRISP-K001397/2020|EPI ISL 515880|C.9|South Africa|2020-07-18	0.0006770244	Africa
Africa|hCoV-19/South Africa/KRISP-0556/2020|EPI ISL 498095|B.1.1.273|South Africa|2020-07-15	Africa|hCoV-19/South Africa/KRISP-K001397/2020|EPI ISL 515880|C.9|South Africa|2020-07-18	0.0005076018	Africa
Africa|hCoV-19/South Africa/KRISP-0557/2020|EPI ISL 498096|C.1|South Africa|2020-07-14	Africa|hCoV-19/South Africa/KRISP-K001397/2020|EPI ISL 515880|C.9|South Africa|2020-07-18	0.0003383951	Africa
Africa|hCoV-19/South Africa/KRISP-0558/2020|EPI ISL 498097|B.1.1.206|South Africa|2020-07-15	Africa|hCoV-19/South Africa/KRISP-K001397/2020|EPI ISL 515880|C.9|South Africa|2020-07-18	0.0005103524	Africa
Africa|hCoV-19/South Africa/KRISP-0559/2020|EPI ISL 498098|B.1.1.206|South Africa|2020-07-14	Africa|hCoV-19/South Africa/KRISP-K001397/2020|EPI ISL 515880|C.9|South Africa|2020-07-18	0.0005753559	Africa
Africa|hCoV-19/South Africa/KRISP-0560/2020|EPI ISL 498099|B.1.1|South Africa|2020-07-15	Africa|hCoV-19/South Africa/KRISP-K001397/2020|EPI ISL 515880|C.9|South Africa|2020-07-18	0.0004060470	Africa
Africa|hCoV-19/South Africa/KRISP-0561/2020|EPI ISL 498100|H.1|South Africa|2020-07-15	Africa|hCoV-19/South Africa/KRISP-K001397/2020|EPI ISL 515880|C.9|South Africa|2020-07-18	0.0004737727	Africa
Africa|hCoV-19/South Africa/KRISP-0562/2020|EPI ISL 498101|B.1.140|South Africa|2020-07-15	Africa|hCoV-19/South Africa/KRISP-K001397/2020|EPI ISL 515880|C.9|South Africa|2020-07-18	0.0006092829	Africa
Africa|hCoV-19/South Africa/KRISP-0564/2020|EPI ISL 498103|B.1.1|South Africa|2020-07-15	Africa|hCoV-19/South Africa/KRISP-K001397/2020|EPI ISL 515880|C.9|South Africa|2020-07-18	0.0003383587	Africa
Africa|hCoV-19/South Africa/KRISP-0565/2020|EPI ISL 498104|C.2|South Africa|2020-07-14	Africa|hCoV-19/South Africa/KRISP-K001397/2020|EPI ISL 515880|C.9|South Africa|2020-07-18	0.0003383655	Africa
Africa|hCoV-19/South Africa/KRISP-0567/2020|EPI ISL 498105|B.1.1.206|South Africa|2020-07-15	Africa|hCoV-19/South Africa/KRISP-K001397/2020|EPI ISL 515880|C.9|South Africa|2020-07-18	0.0005107693	Africa
Africa|hCoV-19/South Africa/KRISP-0568/2020|EPI ISL 498106|B.1.1|South Africa|2020-07-15	Africa|hCoV-19/South Africa/KRISP-K001397/2020|EPI ISL 515880|C.9|South Africa|2020-07-18	0.0004060470	Africa
Africa|hCoV-19/South Africa/KRISP-0569/2020|EPI ISL 498107|B.1.1.206|South Africa|2020-07-15	Africa|hCoV-19/South Africa/KRISP-K001397/2020|EPI ISL 515880|C.9|South Africa|2020-07-18	0.0004766969	Africa
Africa|hCoV-19/South Africa/KRISP-0570/2020|EPI ISL 498108|B.1.1.56|South Africa|2020-07-02	Africa|hCoV-19/South Africa/KRISP-K001397/2020|EPI ISL 515880|C.9|South Africa|2020-07-18	0.0005076565	Africa
Africa|hCoV-19/South Africa/KRISP-0571/2020|EPI ISL 498109|B.1.1.56|South Africa|2020-07-14	Africa|hCoV-19/South Africa/KRISP-K001397/2020|EPI ISL 515880|C.9|South Africa|2020-07-18	0.0004399317	Africa
Africa|hCoV-19/South Africa/KRISP-0572/2020|EPI ISL 498110|B.1.5|South Africa|2020-07-13	Africa|hCoV-19/South Africa/KRISP-K001397/2020|EPI ISL 515880|C.9|South Africa|2020-07-18	0.0006431578	Africa
Africa|hCoV-19/South Africa/KRISP-0573/2020|EPI ISL 498111|B.1.1.206|South Africa|2020-07-14	Africa|hCoV-19/South Africa/KRISP-K001397/2020|EPI ISL 515880|C.9|South Africa|2020-07-18	0.0005753558	Africa
Africa|hCoV-19/South Africa/KRISP-0574/2020|EPI ISL 498112|B.1.1.206|South Africa|2020-07-15	Africa|hCoV-19/South Africa/KRISP-K001397/2020|EPI ISL 515880|C.9|South Africa|2020-07-18	0.0006092394	Africa
Africa|hCoV-19/South Africa/KRISP-0575/2020|EPI ISL 498113|B.1.1.206|South Africa|2020-07-13	Africa|hCoV-19/South Africa/KRISP-K001397/2020|EPI ISL 515880|C.9|South Africa|2020-07-18	0.0005753558	Africa
Africa|hCoV-19/South Africa/KRISP-0576/2020|EPI ISL 498114|B.1.1.206|South Africa|2020-07-07	Africa|hCoV-19/South Africa/KRISP-K001397/2020|EPI ISL 515880|C.9|South Africa|2020-07-18	0.0004737615	Africa
Africa|hCoV-19/South Africa/KRISP-0577/2020|EPI ISL 498115|B.1.1.56|South Africa|2020-07-09	Africa|hCoV-19/South Africa/KRISP-K001397/2020|EPI ISL 515880|C.9|South Africa|2020-07-18	0.0005753558	Africa
Africa|hCoV-19/South Africa/KRISP-0578/2020|EPI ISL 498116|B.1.1.206|South Africa|2020-07-09	Africa|hCoV-19/South Africa/KRISP-K001397/2020|EPI ISL 515880|C.9|South Africa|2020-07-18	0.0005076240	Africa
Africa|hCoV-19/South Africa/KRISP-0579/2020|EPI ISL 498117|B.1.1.273|South Africa|2020-07-08	Africa|hCoV-19/South Africa/KRISP-K001397/2020|EPI ISL 515880|C.9|South Africa|2020-07-18	0.0005753442	Africa
Africa|hCoV-19/South Africa/KRISP-0580/2020|EPI ISL 498118|B.1.1.206|South Africa|2020-07-07	Africa|hCoV-19/South Africa/KRISP-K001397/2020|EPI ISL 515880|C.9|South Africa|2020-07-18	0.0005076239	Africa
Africa|hCoV-19/South Africa/KRISP-0581/2020|EPI ISL 498119|B.1.1.273|South Africa|2020-07-09	Africa|hCoV-19/South Africa/KRISP-K001397/2020|EPI ISL 515880|C.9|South Africa|2020-07-18	0.0005076018	Africa
Africa|hCoV-19/South Africa/KRISP-0584/2020|EPI ISL 498122|B.1|South Africa|2020-07-07	Africa|hCoV-19/South Africa/KRISP-K001397/2020|EPI ISL 515880|C.9|South Africa|2020-07-18	0.0005753832	Africa
Africa|hCoV-19/South Africa/KRISP-0585/2020|EPI ISL 498123|B.1.140|South Africa|2020-07-08	Africa|hCoV-19/South Africa/KRISP-K001397/2020|EPI ISL 515880|C.9|South Africa|2020-07-18	0.0007108904	Africa
Africa|hCoV-19/South Africa/KRISP-0586/2020|EPI ISL 498124|B.1.1.273|South Africa|2020-07-08	Africa|hCoV-19/South Africa/KRISP-K001397/2020|EPI ISL 515880|C.9|South Africa|2020-07-18	0.0005414766	Africa
Africa|hCoV-19/South Africa/KRISP-0587/2020|EPI ISL 498125|B.1.1.56|South Africa|2020-07-09	Africa|hCoV-19/South Africa/KRISP-K001397/2020|EPI ISL 515880|C.9|South Africa|2020-07-18	0.0005414766	Africa
Africa|hCoV-19/South Africa/KRISP-0588/2020|EPI ISL 498126|B.1.140|South Africa|2020-07-08	Africa|hCoV-19/South Africa/KRISP-K001397/2020|EPI ISL 515880|C.9|South Africa|2020-07-18	0.0006770086	Africa
Africa|hCoV-19/South Africa/KRISP-06/2020|EPI ISL 421573|B.6|South Africa|2020-03-31	Africa|hCoV-19/South Africa/KRISP-K001397/2020|EPI ISL 515880|C.9|South Africa|2020-07-18	0.0007136825	Africa
Africa|hCoV-19/South Africa/KRISP-07/2020|EPI ISL 421574|B.1.106|South Africa|2020-04-01	Africa|hCoV-19/South Africa/KRISP-K001397/2020|EPI ISL 515880|C.9|South Africa|2020-07-18	0.0004738002	Africa
Africa|hCoV-19/South Africa/KRISP-101/2020|EPI ISL 455631|B.1.5|South Africa|2020-04-30	Africa|hCoV-19/South Africa/KRISP-K001397/2020|EPI ISL 515880|C.9|South Africa|2020-07-18	0.0004737841	Africa
Africa|hCoV-19/South Africa/KRISP-102/2020|EPI ISL 455632|B.1.1|South Africa|2020-04-30	Africa|hCoV-19/South Africa/KRISP-K001397/2020|EPI ISL 515880|C.9|South Africa|2020-07-18	0.0003722021	Africa
Africa|hCoV-19/South Africa/KRISP-103/2020|EPI ISL 455633|B.1.106|South Africa|2020-04-30	Africa|hCoV-19/South Africa/KRISP-K001397/2020|EPI ISL 515880|C.9|South Africa|2020-07-18	0.0005761494	Africa
Africa|hCoV-19/South Africa/KRISP-104/2020|EPI ISL 455634|B.1.106|South Africa|2020-05-01	Africa|hCoV-19/South Africa/KRISP-K001397/2020|EPI ISL 515880|C.9|South Africa|2020-07-18	0.0005942311	Africa
Africa|hCoV-19/South Africa/KRISP-105/2020|EPI ISL 455635|B.1.106|South Africa|2020-05-05	Africa|hCoV-19/South Africa/KRISP-K001397/2020|EPI ISL 515880|C.9|South Africa|2020-07-18	0.0005770686	Africa
Africa|hCoV-19/South Africa/KRISP-106/2020|EPI ISL 455636|B.1.106|South Africa|2020-03-31	Africa|hCoV-19/South Africa/KRISP-K001397/2020|EPI ISL 515880|C.9|South Africa|2020-07-18	0.0005076361	Africa
Africa|hCoV-19/South Africa/KRISP-108/2020|EPI ISL 455638|B.1|South Africa|2020-05-04	Africa|hCoV-19/South Africa/KRISP-K001397/2020|EPI ISL 515880|C.9|South Africa|2020-07-18	0.0005953692	Africa
Africa|hCoV-19/South Africa/KRISP-109/2020|EPI ISL 455639|B.1.1.57|South Africa|2020-03-31	Africa|hCoV-19/South Africa/KRISP-K001397/2020|EPI ISL 515880|C.9|South Africa|2020-07-18	0.0004399126	Africa
Africa|hCoV-19/South Africa/KRISP-K000566/2020|EPI ISL 509223|B.1.1.206|South Africa|2020-07-13	Africa|hCoV-19/South Africa/KRISP-K001397/2020|EPI ISL 515880|C.9|South Africa|2020-07-18	0.0005076240	Africa
Africa|hCoV-19/South Africa/KRISP-K000567/2020|EPI ISL 509224|B.1.1.62|South Africa|2020-07-13	Africa|hCoV-19/South Africa/KRISP-K001397/2020|EPI ISL 515880|C.9|South Africa|2020-07-18	0.0004399868	Africa
Africa|hCoV-19/South Africa/KRISP-K000568/2020|EPI ISL 509225|B.1.1.206|South Africa|2020-07-11	Africa|hCoV-19/South Africa/KRISP-K001397/2020|EPI ISL 515880|C.9|South Africa|2020-07-18	0.0005076462	Africa
Africa|hCoV-19/South Africa/KRISP-K000569/2020|EPI ISL 509226|H.1|South Africa|2020-07-11	Africa|hCoV-19/South Africa/KRISP-K001397/2020|EPI ISL 515880|C.9|South Africa|2020-07-18	0.0005415131	Africa
Africa|hCoV-19/South Africa/KRISP-K000571/2020|EPI ISL 509227|B.1.1.99|South Africa|2020-07-13	Africa|hCoV-19/South Africa/KRISP-K001397/2020|EPI ISL 515880|C.9|South Africa|2020-07-18	0.0003761983	Africa
Africa|hCoV-19/South Africa/KRISP-K000572/2020|EPI ISL 509228|B.1.1.206|South Africa|2020-07-13	Africa|hCoV-19/South Africa/KRISP-K001397/2020|EPI ISL 515880|C.9|South Africa|2020-07-18	0.0005753442	Africa
Africa|hCoV-19/South Africa/KRISP-K000573/2020|EPI ISL 509229|B.1.1.206|South Africa|2020-07-10	Africa|hCoV-19/South Africa/KRISP-K001397/2020|EPI ISL 515880|C.9|South Africa|2020-07-18	0.0004399124	Africa
Africa|hCoV-19/South Africa/KRISP-K000574/2020|EPI ISL 509230|B.1.5.19|South Africa|2020-07-13	Africa|hCoV-19/South Africa/KRISP-K001397/2020|EPI ISL 515880|C.9|South Africa|2020-07-18	0.0005753580	Africa
Africa|hCoV-19/South Africa/KRISP-K000575/2020|EPI ISL 509231|B.1.140|South Africa|2020-07-13	Africa|hCoV-19/South Africa/KRISP-K001397/2020|EPI ISL 515880|C.9|South Africa|2020-07-18	0.0006769924	Africa
Africa|hCoV-19/South Africa/KRISP-K000576/2020|EPI ISL 509232|B.1.1.206|South Africa|2020-07-13	Africa|hCoV-19/South Africa/KRISP-K001397/2020|EPI ISL 515880|C.9|South Africa|2020-07-18	0.0005414874	Africa
Africa|hCoV-19/South Africa/KRISP-K000577/2020|EPI ISL 509233|B.1.1.206|South Africa|2020-07-11	Africa|hCoV-19/South Africa/KRISP-K001397/2020|EPI ISL 515880|C.9|South Africa|2020-07-18	0.0004060470	Africa
Africa|hCoV-19/South Africa/KRISP-K000578/2020|EPI ISL 509234|C.1|South Africa|2020-07-13	Africa|hCoV-19/South Africa/KRISP-K001397/2020|EPI ISL 515880|C.9|South Africa|2020-07-18	0.0004060825	Africa
Africa|hCoV-19/South Africa/KRISP-K000579/2020|EPI ISL 509235|C.1|South Africa|2020-07-10	Africa|hCoV-19/South Africa/KRISP-K001397/2020|EPI ISL 515880|C.9|South Africa|2020-07-18	0.0002706814	Africa
Africa|hCoV-19/South Africa/KRISP-K000580/2020|EPI ISL 509236|B.1.1|South Africa|2020-07-13	Africa|hCoV-19/South Africa/KRISP-K001397/2020|EPI ISL 515880|C.9|South Africa|2020-07-18	0.0004737727	Africa
Africa|hCoV-19/South Africa/KRISP-K000581/2020|EPI ISL 509237|B.1.1.206|South Africa|2020-07-13	Africa|hCoV-19/South Africa/KRISP-K001397/2020|EPI ISL 515880|C.9|South Africa|2020-07-18	0.0006092393	Africa
Africa|hCoV-19/South Africa/KRISP-K000582/2020|EPI ISL 509238|B.1.1.206|South Africa|2020-07-13	Africa|hCoV-19/South Africa/KRISP-K001397/2020|EPI ISL 515880|C.9|South Africa|2020-07-18	0.0004737615	Africa
Africa|hCoV-19/South Africa/KRISP-K000583/2020|EPI ISL 509239|B.1.1.206|South Africa|2020-07-13	Africa|hCoV-19/South Africa/KRISP-K001397/2020|EPI ISL 515880|C.9|South Africa|2020-07-18	0.0005076342	Africa
Africa|hCoV-19/South Africa/KRISP-K000584/2020|EPI ISL 509240|B.1.1.273|South Africa|2020-07-13	Africa|hCoV-19/South Africa/KRISP-K001397/2020|EPI ISL 515880|C.9|South Africa|2020-07-18	0.0005753054	Africa
Africa|hCoV-19/South Africa/KRISP-K000585/2020|EPI ISL 509241|B.1.140|South Africa|2020-07-13	Africa|hCoV-19/South Africa/KRISP-K001397/2020|EPI ISL 515880|C.9|South Africa|2020-07-18	0.0006092829	Africa
Africa|hCoV-19/South Africa/KRISP-K000586/2020|EPI ISL 509242|B.1.140|South Africa|2020-07-13	Africa|hCoV-19/South Africa/KRISP-K001397/2020|EPI ISL 515880|C.9|South Africa|2020-07-18	0.0006434869	Africa
Africa|hCoV-19/South Africa/KRISP-K000588/2020|EPI ISL 509243|B.1.1.206|South Africa|2020-07-13	Africa|hCoV-19/South Africa/KRISP-K001397/2020|EPI ISL 515880|C.9|South Africa|2020-07-18	0.0005414873	Africa
Africa|hCoV-19/South Africa/KRISP-K000589/2020|EPI ISL 509244|B.1.1.206|South Africa|2020-07-13	Africa|hCoV-19/South Africa/KRISP-K001397/2020|EPI ISL 515880|C.9|South Africa|2020-07-18	0.0005415112	Africa
Africa|hCoV-19/South Africa/KRISP-K000591/2020|EPI ISL 509245|B.1.5|South Africa|2020-07-12	Africa|hCoV-19/South Africa/KRISP-K001397/2020|EPI ISL 515880|C.9|South Africa|2020-07-18	0.0004399334	Africa
Africa|hCoV-19/South Africa/KRISP-K000592/2020|EPI ISL 509246|B.1.1.273|South Africa|2020-07-13	Africa|hCoV-19/South Africa/KRISP-K001397/2020|EPI ISL 515880|C.9|South Africa|2020-07-18	0.0005458779	Africa
Africa|hCoV-19/South Africa/KRISP-K000594/2020|EPI ISL 509247|B.1.140|South Africa|2020-07-02	Africa|hCoV-19/South Africa/KRISP-K001397/2020|EPI ISL 515880|C.9|South Africa|2020-07-18	0.0007108733	Africa
Africa|hCoV-19/South Africa/KRISP-K000595/2020|EPI ISL 509248|B.1.140|South Africa|2020-07-02	Africa|hCoV-19/South Africa/KRISP-K001397/2020|EPI ISL 515880|C.9|South Africa|2020-07-18	0.0006770085	Africa
Africa|hCoV-19/South Africa/KRISP-K000596/2020|EPI ISL 509249|B.1.1.206|South Africa|2020-07-02	Africa|hCoV-19/South Africa/KRISP-K001397/2020|EPI ISL 515880|C.9|South Africa|2020-07-18	0.0005753811	Africa
Africa|hCoV-19/South Africa/KRISP-K000597/2020|EPI ISL 509250|B.1.1.34|South Africa|2020-07-13	Africa|hCoV-19/South Africa/KRISP-K001397/2020|EPI ISL 515880|C.9|South Africa|2020-07-18	0.0004737615	Africa
Africa|hCoV-19/South Africa/KRISP-K000598/2020|EPI ISL 509251|B.1.1.206|South Africa|2020-07-03	Africa|hCoV-19/South Africa/KRISP-K001397/2020|EPI ISL 515880|C.9|South Africa|2020-07-18	0.0004399124	Africa
Africa|hCoV-19/South Africa/KRISP-K000599/2020|EPI ISL 509252|B.1.1.273|South Africa|2020-07-13	Africa|hCoV-19/South Africa/KRISP-K001397/2020|EPI ISL 515880|C.9|South Africa|2020-07-18	0.0003722184	Africa
Africa|hCoV-19/South Africa/KRISP-K000600/2020|EPI ISL 509253|B.1.1.206|South Africa|2020-07-01	Africa|hCoV-19/South Africa/KRISP-K001397/2020|EPI ISL 515880|C.9|South Africa|2020-07-18	0.0005753306	Africa
Africa|hCoV-19/South Africa/KRISP-K000601/2020|EPI ISL 509254|B.1.1.57|South Africa|2020-07-13	Africa|hCoV-19/South Africa/KRISP-K001397/2020|EPI ISL 515880|C.9|South Africa|2020-07-18	0.0004060647	Africa
Africa|hCoV-19/South Africa/KRISP-K000602/2020|EPI ISL 509255|B.1.1.206|South Africa|2020-07-01	Africa|hCoV-19/South Africa/KRISP-K001397/2020|EPI ISL 515880|C.9|South Africa|2020-07-18	0.0005414766	Africa
Africa|hCoV-19/South Africa/KRISP-K000603/2020|EPI ISL 509256|B.1.1.206|South Africa|2020-07-02	Africa|hCoV-19/South Africa/KRISP-K001397/2020|EPI ISL 515880|C.9|South Africa|2020-07-18	0.0005076119	Africa
Africa|hCoV-19/South Africa/KRISP-K000604/2020|EPI ISL 509257|C.1|South Africa|2020-07-01	Africa|hCoV-19/South Africa/KRISP-K001397/2020|EPI ISL 515880|C.9|South Africa|2020-07-18	0.0003045227	Africa
Africa|hCoV-19/South Africa/KRISP-K000606/2020|EPI ISL 509259|B.1.1.206|South Africa|2020-07-02	Africa|hCoV-19/South Africa/KRISP-K001397/2020|EPI ISL 515880|C.9|South Africa|2020-07-18	0.0006567887	Africa
Africa|hCoV-19/South Africa/KRISP-K000607/2020|EPI ISL 509260|B.1.1.57|South Africa|2020-07-13	Africa|hCoV-19/South Africa/KRISP-K001397/2020|EPI ISL 515880|C.9|South Africa|2020-07-18	0.0004737826	Africa
Africa|hCoV-19/South Africa/KRISP-K000608/2020|EPI ISL 509261|H.1|South Africa|2020-07-03	Africa|hCoV-19/South Africa/KRISP-K001397/2020|EPI ISL 515880|C.9|South Africa|2020-07-18	0.0004749458	Africa
Africa|hCoV-19/South Africa/KRISP-K000612/2020|EPI ISL 509264|B.1.1.206|South Africa|2020-07-01	Africa|hCoV-19/South Africa/KRISP-K001397/2020|EPI ISL 515880|C.9|South Africa|2020-07-18	0.0006430991	Africa
Africa|hCoV-19/South Africa/KRISP-K000613/2020|EPI ISL 509265|B.1.1.206|South Africa|2020-07-14	Africa|hCoV-19/South Africa/KRISP-K001397/2020|EPI ISL 515880|C.9|South Africa|2020-07-18	0.0006430861	Africa
Africa|hCoV-19/South Africa/KRISP-K000614/2020|EPI ISL 509266|B.1.1.206|South Africa|2020-07-02	Africa|hCoV-19/South Africa/KRISP-K001397/2020|EPI ISL 515880|C.9|South Africa|2020-07-18	0.0005415003	Africa
Africa|hCoV-19/South Africa/KRISP-K000615/2020|EPI ISL 509267|B.1.1.206|South Africa|2020-07-02	Africa|hCoV-19/South Africa/KRISP-K001397/2020|EPI ISL 515880|C.9|South Africa|2020-07-18	0.0006092127	Africa
Africa|hCoV-19/South Africa/KRISP-K000616/2020|EPI ISL 509268|B.1.1.206|South Africa|2020-07-01	Africa|hCoV-19/South Africa/KRISP-K001397/2020|EPI ISL 515880|C.9|South Africa|2020-07-18	0.0005116976	Africa
Africa|hCoV-19/South Africa/KRISP-K000617/2020|EPI ISL 509269|B.1.1.206|South Africa|2020-07-01	Africa|hCoV-19/South Africa/KRISP-K001397/2020|EPI ISL 515880|C.9|South Africa|2020-07-18	0.0005076339	Africa
Africa|hCoV-19/South Africa/KRISP-K000618/2020|EPI ISL 509270|B.1.1.206|South Africa|2020-07-03	Africa|hCoV-19/South Africa/KRISP-K001397/2020|EPI ISL 515880|C.9|South Africa|2020-07-18	0.0004737615	Africa
Africa|hCoV-19/South Africa/KRISP-K000620/2020|EPI ISL 509272|B.1.1.206|South Africa|2020-07-01	Africa|hCoV-19/South Africa/KRISP-K001397/2020|EPI ISL 515880|C.9|South Africa|2020-07-18	0.0005154899	Africa
Africa|hCoV-19/South Africa/KRISP-K000621/2020|EPI ISL 509273|B.1.140|South Africa|2020-07-02	Africa|hCoV-19/South Africa/KRISP-K001397/2020|EPI ISL 515880|C.9|South Africa|2020-07-18	0.0006485218	Africa
Africa|hCoV-19/South Africa/KRISP-K000622/2020|EPI ISL 509274|B.1.1|South Africa|2020-07-03	Africa|hCoV-19/South Africa/KRISP-K001397/2020|EPI ISL 515880|C.9|South Africa|2020-07-18	0.0003383587	Africa
Africa|hCoV-19/South Africa/KRISP-K000623/2020|EPI ISL 509275|B.1.1.206|South Africa|2020-07-04	Africa|hCoV-19/South Africa/KRISP-K001397/2020|EPI ISL 515880|C.9|South Africa|2020-07-18	0.0006092127	Africa
Africa|hCoV-19/South Africa/KRISP-K000624/2020|EPI ISL 509276|B.1.1.206|South Africa|2020-07-02	Africa|hCoV-19/South Africa/KRISP-K001397/2020|EPI ISL 515880|C.9|South Africa|2020-07-18	0.0005106302	Africa
Africa|hCoV-19/South Africa/KRISP-K000625/2020|EPI ISL 509277|B.1.1.206|South Africa|2020-07-11	Africa|hCoV-19/South Africa/KRISP-K001397/2020|EPI ISL 515880|C.9|South Africa|2020-07-18	0.0005809186	Africa
Africa|hCoV-19/South Africa/KRISP-K000626/2020|EPI ISL 509278|B.1.1.1|South Africa|2020-07-07	Africa|hCoV-19/South Africa/KRISP-K001397/2020|EPI ISL 515880|C.9|South Africa|2020-07-18	0.0003138228	Africa
Africa|hCoV-19/South Africa/KRISP-K000628/2020|EPI ISL 509279|B.1.1.206|South Africa|2020-07-12	Africa|hCoV-19/South Africa/KRISP-K001397/2020|EPI ISL 515880|C.9|South Africa|2020-07-18	0.0005076243	Africa
Africa|hCoV-19/South Africa/KRISP-K000629/2020|EPI ISL 509280|B.1.1|South Africa|2020-07-03	Africa|hCoV-19/South Africa/KRISP-K001397/2020|EPI ISL 515880|C.9|South Africa|2020-07-18	0.0005228002	Africa
Africa|hCoV-19/South Africa/KRISP-K000630/2020|EPI ISL 509281|B.1.1.206|South Africa|2020-07-03	Africa|hCoV-19/South Africa/KRISP-K001397/2020|EPI ISL 515880|C.9|South Africa|2020-07-18	0.0004737814	Africa
Africa|hCoV-19/South Africa/KRISP-K000631/2020|EPI ISL 509282|B.1.1.206|South Africa|2020-07-04	Africa|hCoV-19/South Africa/KRISP-K001397/2020|EPI ISL 515880|C.9|South Africa|2020-07-18	0.0004775094	Africa
Africa|hCoV-19/South Africa/KRISP-K000632/2020|EPI ISL 509283|B.1.1.206|South Africa|2020-07-02	Africa|hCoV-19/South Africa/KRISP-K001397/2020|EPI ISL 515880|C.9|South Africa|2020-07-18	0.0005076117	Africa
Africa|hCoV-19/South Africa/KRISP-K000633/2020|EPI ISL 509284|B.1.1.206|South Africa|2020-07-02	Africa|hCoV-19/South Africa/KRISP-K001397/2020|EPI ISL 515880|C.9|South Africa|2020-07-18	0.0004737615	Africa
Africa|hCoV-19/South Africa/KRISP-K000635/2020|EPI ISL 509285|B.1|South Africa|2020-07-07	Africa|hCoV-19/South Africa/KRISP-K001397/2020|EPI ISL 515880|C.9|South Africa|2020-07-18	0.0005753579	Africa
Africa|hCoV-19/South Africa/KRISP-K000637/2020|EPI ISL 509287|B.1.106|South Africa|2020-07-13	Africa|hCoV-19/South Africa/KRISP-K001397/2020|EPI ISL 515880|C.9|South Africa|2020-07-18	0.0005414895	Africa
Africa|hCoV-19/South Africa/KRISP-K000639/2020|EPI ISL 509288|C.1|South Africa|2020-07-13	Africa|hCoV-19/South Africa/KRISP-K001397/2020|EPI ISL 515880|C.9|South Africa|2020-07-18	0.0002706814	Africa
Africa|hCoV-19/South Africa/KRISP-K000640/2020|EPI ISL 509289|B.1.5.31|South Africa|2020-07-13	Africa|hCoV-19/South Africa/KRISP-K001397/2020|EPI ISL 515880|C.9|South Africa|2020-07-18	0.0005415024	Africa
Africa|hCoV-19/South Africa/KRISP-K000641/2020|EPI ISL 509290|B.1.1.34|South Africa|2020-07-13	Africa|hCoV-19/South Africa/KRISP-K001397/2020|EPI ISL 515880|C.9|South Africa|2020-07-18	0.0006092661	Africa
Africa|hCoV-19/South Africa/KRISP-K000643/2020|EPI ISL 509292|C.1|South Africa|2020-07-10	Africa|hCoV-19/South Africa/KRISP-K001397/2020|EPI ISL 515880|C.9|South Africa|2020-07-18	0.0002706813	Africa
Africa|hCoV-19/South Africa/KRISP-K000649/2020|EPI ISL 509293|B.1.5.19|South Africa|2020-07-13	Africa|hCoV-19/South Africa/KRISP-K001397/2020|EPI ISL 515880|C.9|South Africa|2020-07-18	0.0007108253	Africa
Africa|hCoV-19/South Africa/KRISP-K000650/2020|EPI ISL 509294|B.1.1.206|South Africa|2020-07-13	Africa|hCoV-19/South Africa/KRISP-K001397/2020|EPI ISL 515880|C.9|South Africa|2020-07-18	0.0005752916	Africa
Africa|hCoV-19/South Africa/KRISP-K000652/2020|EPI ISL 509296|B.1.1.273|South Africa|2020-07-13	Africa|hCoV-19/South Africa/KRISP-K001397/2020|EPI ISL 515880|C.9|South Africa|2020-07-18	0.0005753053	Africa
Africa|hCoV-19/South Africa/KRISP-K000655/2020|EPI ISL 509298|B.1.1.254|South Africa|2020-07-12	Africa|hCoV-19/South Africa/KRISP-K001397/2020|EPI ISL 515880|C.9|South Africa|2020-07-18	0.0004577124	Africa
Africa|hCoV-19/South Africa/KRISP-K000658/2020|EPI ISL 509299|C.1|South Africa|2020-07-13	Africa|hCoV-19/South Africa/KRISP-K001397/2020|EPI ISL 515880|C.9|South Africa|2020-07-18	0.0004399408	Africa
Africa|hCoV-19/South Africa/KRISP-K000659/2020|EPI ISL 509300|B.1.1.206|South Africa|2020-07-13	Africa|hCoV-19/South Africa/KRISP-K001397/2020|EPI ISL 515880|C.9|South Africa|2020-07-18	0.0005754280	Africa
Africa|hCoV-19/South Africa/KRISP-K001035/2020|EPI ISL 509301|H.1|South Africa|2020-07-17	Africa|hCoV-19/South Africa/KRISP-K001397/2020|EPI ISL 515880|C.9|South Africa|2020-07-18	0.0004399229	Africa
Africa|hCoV-19/South Africa/KRISP-K001037/2020|EPI ISL 509302|B.1.140|South Africa|2020-07-16	Africa|hCoV-19/South Africa/KRISP-K001397/2020|EPI ISL 515880|C.9|South Africa|2020-07-18	0.0006092829	Africa
Africa|hCoV-19/South Africa/KRISP-K001038/2020|EPI ISL 509303|B.1.1.273|South Africa|2020-07-16	Africa|hCoV-19/South Africa/KRISP-K001397/2020|EPI ISL 515880|C.9|South Africa|2020-07-18	0.0005753054	Africa
Africa|hCoV-19/South Africa/KRISP-K001041/2020|EPI ISL 509304|B.1.1.273|South Africa|2020-07-16	Africa|hCoV-19/South Africa/KRISP-K001397/2020|EPI ISL 515880|C.9|South Africa|2020-07-18	0.0006092004	Africa
Africa|hCoV-19/South Africa/KRISP-K001043/2020|EPI ISL 509305|B.1.5.16|South Africa|2020-07-02	Africa|hCoV-19/South Africa/KRISP-K001397/2020|EPI ISL 515880|C.9|South Africa|2020-07-18	0.0007785887	Africa
Africa|hCoV-19/South Africa/KRISP-K001044/2020|EPI ISL 509306|B.1.1|South Africa|2020-07-18	Africa|hCoV-19/South Africa/KRISP-K001397/2020|EPI ISL 515880|C.9|South Africa|2020-07-18	0.0003722184	Africa
Africa|hCoV-19/South Africa/KRISP-K001045/2020|EPI ISL 509307|C.2|South Africa|2020-07-18	Africa|hCoV-19/South Africa/KRISP-K001397/2020|EPI ISL 515880|C.9|South Africa|2020-07-18	0.0003383803	Africa
Africa|hCoV-19/South Africa/KRISP-K001049/2020|EPI ISL 509308|B.1.1.34|South Africa|2020-07-16	Africa|hCoV-19/South Africa/KRISP-K001397/2020|EPI ISL 515880|C.9|South Africa|2020-07-18	0.0006092149	Africa
Africa|hCoV-19/South Africa/KRISP-K001051/2020|EPI ISL 509309|B.1.1.206|South Africa|2020-07-14	Africa|hCoV-19/South Africa/KRISP-K001397/2020|EPI ISL 515880|C.9|South Africa|2020-07-18	0.0006092516	Africa
Africa|hCoV-19/South Africa/KRISP-K001052/2020|EPI ISL 509310|B.1.1.206|South Africa|2020-07-14	Africa|hCoV-19/South Africa/KRISP-K001397/2020|EPI ISL 515880|C.9|South Africa|2020-07-18	0.0005414766	Africa
Africa|hCoV-19/South Africa/KRISP-K001053/2020|EPI ISL 509311|B.1.1.206|South Africa|2020-07-03	Africa|hCoV-19/South Africa/KRISP-K001397/2020|EPI ISL 515880|C.9|South Africa|2020-07-18	0.0004750360	Africa
Africa|hCoV-19/South Africa/KRISP-K001055/2020|EPI ISL 509313|B.1.1.62|South Africa|2020-07-13	Africa|hCoV-19/South Africa/KRISP-K001397/2020|EPI ISL 515880|C.9|South Africa|2020-07-18	0.0005076685	Africa
Africa|hCoV-19/South Africa/KRISP-K001057/2020|EPI ISL 509314|B.1.1.254|South Africa|2020-07-03	Africa|hCoV-19/South Africa/KRISP-K001397/2020|EPI ISL 515880|C.9|South Africa|2020-07-18	0.0004398932	Africa
Africa|hCoV-19/South Africa/KRISP-K001059/2020|EPI ISL 509316|B.1.1|South Africa|2020-07-01	Africa|hCoV-19/South Africa/KRISP-K001397/2020|EPI ISL 515880|C.9|South Africa|2020-07-18	0.0005414894	Africa
Africa|hCoV-19/South Africa/KRISP-K001061/2020|EPI ISL 509317|B.1.1.206|South Africa|2020-07-04	Africa|hCoV-19/South Africa/KRISP-K001397/2020|EPI ISL 515880|C.9|South Africa|2020-07-18	0.0004399036	Africa
Africa|hCoV-19/South Africa/KRISP-K001062/2020|EPI ISL 509318|B.1.1.206|South Africa|2020-07-03	Africa|hCoV-19/South Africa/KRISP-K001397/2020|EPI ISL 515880|C.9|South Africa|2020-07-18	0.0004737615	Africa
Africa|hCoV-19/South Africa/KRISP-K001063/2020|EPI ISL 509319|B.1.5|South Africa|2020-07-03	Africa|hCoV-19/South Africa/KRISP-K001397/2020|EPI ISL 515880|C.9|South Africa|2020-07-18	0.0006431321	Africa
Africa|hCoV-19/South Africa/KRISP-K001064/2020|EPI ISL 509320|B.1.1.273|South Africa|2020-07-03	Africa|hCoV-19/South Africa/KRISP-K001397/2020|EPI ISL 515880|C.9|South Africa|2020-07-18	0.0004399317	Africa
Africa|hCoV-19/South Africa/KRISP-K001065/2020|EPI ISL 509321|B.1.1|South Africa|2020-07-03	Africa|hCoV-19/South Africa/KRISP-K001397/2020|EPI ISL 515880|C.9|South Africa|2020-07-18	0.0004060744	Africa
Africa|hCoV-19/South Africa/KRISP-K001067/2020|EPI ISL 509323|B.1.1.206|South Africa|2020-07-02	Africa|hCoV-19/South Africa/KRISP-K001397/2020|EPI ISL 515880|C.9|South Africa|2020-07-18	0.0005415112	Africa
Africa|hCoV-19/South Africa/KRISP-K001068/2020|EPI ISL 509324|C.1|South Africa|2020-07-14	Africa|hCoV-19/South Africa/KRISP-K001397/2020|EPI ISL 515880|C.9|South Africa|2020-07-18	0.0003383654	Africa
Africa|hCoV-19/South Africa/KRISP-K001071/2020|EPI ISL 509325|B.1.1.273|South Africa|2020-07-18	Africa|hCoV-19/South Africa/KRISP-K001397/2020|EPI ISL 515880|C.9|South Africa|2020-07-18	0.0005076240	Africa
Africa|hCoV-19/South Africa/KRISP-K001072/2020|EPI ISL 509326|B.1.1.206|South Africa|2020-07-14	Africa|hCoV-19/South Africa/KRISP-K001397/2020|EPI ISL 515880|C.9|South Africa|2020-07-18	0.0004398932	Africa
Africa|hCoV-19/South Africa/KRISP-K001073/2020|EPI ISL 509327|B.1.1|South Africa|2020-07-14	Africa|hCoV-19/South Africa/KRISP-K001397/2020|EPI ISL 515880|C.9|South Africa|2020-07-18	0.0005414766	Africa
Africa|hCoV-19/South Africa/KRISP-K001074/2020|EPI ISL 509328|C.1|South Africa|2020-07-14	Africa|hCoV-19/South Africa/KRISP-K001397/2020|EPI ISL 515880|C.9|South Africa|2020-07-18	0.0003722258	Africa
Africa|hCoV-19/South Africa/KRISP-K001075/2020|EPI ISL 509329|C.1|South Africa|2020-07-02	Africa|hCoV-19/South Africa/KRISP-K001397/2020|EPI ISL 515880|C.9|South Africa|2020-07-18	0.0003383654	Africa
Africa|hCoV-19/South Africa/KRISP-K001076/2020|EPI ISL 509330|B.1.1|South Africa|2020-07-04	Africa|hCoV-19/South Africa/KRISP-K001397/2020|EPI ISL 515880|C.9|South Africa|2020-07-18	0.0004060470	Africa
Africa|hCoV-19/South Africa/KRISP-K001077/2020|EPI ISL 509331|B.1.1|South Africa|2020-07-03	Africa|hCoV-19/South Africa/KRISP-K001397/2020|EPI ISL 515880|C.9|South Africa|2020-07-18	0.0004737728	Africa
Africa|hCoV-19/South Africa/KRISP-K001078/2020|EPI ISL 509332|H.1|South Africa|2020-07-03	Africa|hCoV-19/South Africa/KRISP-K001397/2020|EPI ISL 515880|C.9|South Africa|2020-07-18	0.0004399229	Africa
Africa|hCoV-19/South Africa/KRISP-K001079/2020|EPI ISL 509333|B.1.1.273|South Africa|2020-07-03	Africa|hCoV-19/South Africa/KRISP-K001397/2020|EPI ISL 515880|C.9|South Africa|2020-07-18	0.0005753053	Africa
Africa|hCoV-19/South Africa/KRISP-K001080/2020|EPI ISL 509334|B.1.1|South Africa|2020-07-01	Africa|hCoV-19/South Africa/KRISP-K001397/2020|EPI ISL 515880|C.9|South Africa|2020-07-18	0.0004399036	Africa
Africa|hCoV-19/South Africa/KRISP-K001082/2020|EPI ISL 509335|B.1.1.40|South Africa|2020-07-18	Africa|hCoV-19/South Africa/KRISP-K001397/2020|EPI ISL 515880|C.9|South Africa|2020-07-18	0.0005753306	Africa
Africa|hCoV-19/South Africa/KRISP-K001084/2020|EPI ISL 509337|C.1|South Africa|2020-07-03	Africa|hCoV-19/South Africa/KRISP-K001397/2020|EPI ISL 515880|C.9|South Africa|2020-07-18	0.0004060550	Africa
Africa|hCoV-19/South Africa/KRISP-K001085/2020|EPI ISL 509338|C.1|South Africa|2020-07-13	Africa|hCoV-19/South Africa/KRISP-K001397/2020|EPI ISL 515880|C.9|South Africa|2020-07-18	0.0003045227	Africa
Africa|hCoV-19/South Africa/KRISP-K001087/2020|EPI ISL 509339|B.1.1.56|South Africa|2020-07-13	Africa|hCoV-19/South Africa/KRISP-K001397/2020|EPI ISL 515880|C.9|South Africa|2020-07-18	0.0005753810	Africa
Africa|hCoV-19/South Africa/KRISP-K001088/2020|EPI ISL 509340|B.1.1.99|South Africa|2020-07-13	Africa|hCoV-19/South Africa/KRISP-K001397/2020|EPI ISL 515880|C.9|South Africa|2020-07-18	0.0003722021	Africa
Africa|hCoV-19/South Africa/KRISP-K001091/2020|EPI ISL 509342|B.1.1.206|South Africa|2020-07-10	Africa|hCoV-19/South Africa/KRISP-K001397/2020|EPI ISL 515880|C.9|South Africa|2020-07-18	0.0005414766	Africa
Africa|hCoV-19/South Africa/KRISP-K001096/2020|EPI ISL 509345|B.1.1.206|South Africa|2020-07-13	Africa|hCoV-19/South Africa/KRISP-K001397/2020|EPI ISL 515880|C.9|South Africa|2020-07-18	0.0005753421	Africa
Africa|hCoV-19/South Africa/KRISP-K001097/2020|EPI ISL 509346|B.1.1|South Africa|2020-07-13	Africa|hCoV-19/South Africa/KRISP-K001397/2020|EPI ISL 515880|C.9|South Africa|2020-07-18	0.0006092149	Africa
Africa|hCoV-19/South Africa/KRISP-K001098/2020|EPI ISL 509347|B.1.1|South Africa|2020-07-10	Africa|hCoV-19/South Africa/KRISP-K001397/2020|EPI ISL 515880|C.9|South Africa|2020-07-18	0.0004060566	Africa
Africa|hCoV-19/South Africa/KRISP-K001099/2020|EPI ISL 509348|B.1.1.62|South Africa|2020-07-13	Africa|hCoV-19/South Africa/KRISP-K001397/2020|EPI ISL 515880|C.9|South Africa|2020-07-18	0.0004737822	Africa
Africa|hCoV-19/South Africa/KRISP-K001101/2020|EPI ISL 509350|C.1|South Africa|2020-07-10	Africa|hCoV-19/South Africa/KRISP-K001397/2020|EPI ISL 515880|C.9|South Africa|2020-07-18	0.0003045360	Africa
Africa|hCoV-19/South Africa/KRISP-K001103/2020|EPI ISL 509352|B.1.1.206|South Africa|2020-07-13	Africa|hCoV-19/South Africa/KRISP-K001397/2020|EPI ISL 515880|C.9|South Africa|2020-07-18	0.0005076119	Africa
Africa|hCoV-19/South Africa/KRISP-K001104/2020|EPI ISL 509353|C.1|South Africa|2020-07-13	Africa|hCoV-19/South Africa/KRISP-K001397/2020|EPI ISL 515880|C.9|South Africa|2020-07-18	0.0003722184	Africa
Africa|hCoV-19/South Africa/KRISP-K001105/2020|EPI ISL 509354|B.1.1.206|South Africa|2020-07-10	Africa|hCoV-19/South Africa/KRISP-K001397/2020|EPI ISL 515880|C.9|South Africa|2020-07-18	0.0005076240	Africa
Africa|hCoV-19/South Africa/KRISP-K001109/2020|EPI ISL 509356|B.1.1.34|South Africa|2020-07-16	Africa|hCoV-19/South Africa/KRISP-K001397/2020|EPI ISL 515880|C.9|South Africa|2020-07-18	0.0004737615	Africa
Africa|hCoV-19/South Africa/KRISP-K001110/2020|EPI ISL 509357|C.1|South Africa|2020-07-17	Africa|hCoV-19/South Africa/KRISP-K001397/2020|EPI ISL 515880|C.9|South Africa|2020-07-18	0.0003383802	Africa
Africa|hCoV-19/South Africa/KRISP-K001112/2020|EPI ISL 509358|B.1.5|South Africa|2020-07-17	Africa|hCoV-19/South Africa/KRISP-K001397/2020|EPI ISL 515880|C.9|South Africa|2020-07-18	0.0005754084	Africa
Africa|hCoV-19/South Africa/KRISP-K001113/2020|EPI ISL 509359|B.1|South Africa|2020-07-14	Africa|hCoV-19/South Africa/KRISP-K001397/2020|EPI ISL 515880|C.9|South Africa|2020-07-18	0.0006510934	Africa
Africa|hCoV-19/South Africa/KRISP-K001114/2020|EPI ISL 509360|B.1.1|South Africa|2020-07-17	Africa|hCoV-19/South Africa/KRISP-K001397/2020|EPI ISL 515880|C.9|South Africa|2020-07-18	0.0003722022	Africa
Africa|hCoV-19/South Africa/KRISP-K001115/2020|EPI ISL 509361|B.1|South Africa|2020-07-14	Africa|hCoV-19/South Africa/KRISP-K001397/2020|EPI ISL 515880|C.9|South Africa|2020-07-18	0.0006431426	Africa
Africa|hCoV-19/South Africa/KRISP-K001116/2020|EPI ISL 509362|C.1|South Africa|2020-07-16	Africa|hCoV-19/South Africa/KRISP-K001397/2020|EPI ISL 515880|C.9|South Africa|2020-07-18	0.0003722421	Africa
Africa|hCoV-19/South Africa/KRISP-K001117/2020|EPI ISL 509363|H.1|South Africa|2020-07-17	Africa|hCoV-19/South Africa/KRISP-K001397/2020|EPI ISL 515880|C.9|South Africa|2020-07-18	0.0005076462	Africa
Africa|hCoV-19/South Africa/KRISP-K001118/2020|EPI ISL 509364|B.1.1.206|South Africa|2020-07-16	Africa|hCoV-19/South Africa/KRISP-K001397/2020|EPI ISL 515880|C.9|South Africa|2020-07-18	0.0004737615	Africa
Africa|hCoV-19/South Africa/KRISP-K001121/2020|EPI ISL 509365|B.1.1.273|South Africa|2020-07-16	Africa|hCoV-19/South Africa/KRISP-K001397/2020|EPI ISL 515880|C.9|South Africa|2020-07-18	0.0005076138	Africa
Africa|hCoV-19/South Africa/KRISP-K001122/2020|EPI ISL 515801|B.1.106|South Africa|2020-07-16	Africa|hCoV-19/South Africa/KRISP-K001397/2020|EPI ISL 515880|C.9|South Africa|2020-07-18	0.0005753443	Africa
Africa|hCoV-19/South Africa/KRISP-K001123/2020|EPI ISL 509366|B.1.1.34|South Africa|2020-07-15	Africa|hCoV-19/South Africa/KRISP-K001397/2020|EPI ISL 515880|C.9|South Africa|2020-07-18	0.0004737615	Africa
