## Supplementary material for "Epidemiology and genetic diversity of SARS-CoV-2 lineages circulating in Africa": Pairwise distance: ContinentsPairwiseDistance.csv (part 268 of 1021)

Species 1	Species 2	Dist	Continent
Africa|hCoV-19/South Africa/KRISP-K001078/2020|EPI ISL 509332|H.1|South Africa|2020-07-03	Africa|hCoV-19/South Africa/KRISP-K001400/2020|EPI ISL 515883|B.1.106|South Africa|2020-07-17	0.0003360815	Africa
Africa|hCoV-19/South Africa/KRISP-K001079/2020|EPI ISL 509333|B.1.1.273|South Africa|2020-07-03	Africa|hCoV-19/South Africa/KRISP-K001400/2020|EPI ISL 515883|B.1.106|South Africa|2020-07-17	0.0004705316	Africa
Africa|hCoV-19/South Africa/KRISP-K001080/2020|EPI ISL 509334|B.1.1|South Africa|2020-07-01	Africa|hCoV-19/South Africa/KRISP-K001400/2020|EPI ISL 515883|B.1.106|South Africa|2020-07-17	0.0003360668	Africa
Africa|hCoV-19/South Africa/KRISP-K001082/2020|EPI ISL 509335|B.1.1.40|South Africa|2020-07-18	Africa|hCoV-19/South Africa/KRISP-K001400/2020|EPI ISL 515883|B.1.106|South Africa|2020-07-17	0.0004705521	Africa
Africa|hCoV-19/South Africa/KRISP-K001084/2020|EPI ISL 509337|C.1|South Africa|2020-07-03	Africa|hCoV-19/South Africa/KRISP-K001400/2020|EPI ISL 515883|B.1.106|South Africa|2020-07-17	0.0005714193	Africa
Africa|hCoV-19/South Africa/KRISP-K001085/2020|EPI ISL 509338|C.1|South Africa|2020-07-13	Africa|hCoV-19/South Africa/KRISP-K001400/2020|EPI ISL 515883|B.1.106|South Africa|2020-07-17	0.0004705521	Africa
Africa|hCoV-19/South Africa/KRISP-K001087/2020|EPI ISL 509339|B.1.1.56|South Africa|2020-07-13	Africa|hCoV-19/South Africa/KRISP-K001400/2020|EPI ISL 515883|B.1.106|South Africa|2020-07-17	0.0004705931	Africa
Africa|hCoV-19/South Africa/KRISP-K001088/2020|EPI ISL 509340|B.1.1.99|South Africa|2020-07-13	Africa|hCoV-19/South Africa/KRISP-K001400/2020|EPI ISL 515883|B.1.106|South Africa|2020-07-17	0.0002688363	Africa
Africa|hCoV-19/South Africa/KRISP-K001091/2020|EPI ISL 509342|B.1.1.206|South Africa|2020-07-10	Africa|hCoV-19/South Africa/KRISP-K001400/2020|EPI ISL 515883|B.1.106|South Africa|2020-07-17	0.0004369324	Africa
Africa|hCoV-19/South Africa/KRISP-K001096/2020|EPI ISL 509345|B.1.1.206|South Africa|2020-07-13	Africa|hCoV-19/South Africa/KRISP-K001400/2020|EPI ISL 515883|B.1.106|South Africa|2020-07-17	0.0004705615	Africa
Africa|hCoV-19/South Africa/KRISP-K001097/2020|EPI ISL 509346|B.1.1|South Africa|2020-07-13	Africa|hCoV-19/South Africa/KRISP-K001400/2020|EPI ISL 515883|B.1.106|South Africa|2020-07-17	0.0005041969	Africa
Africa|hCoV-19/South Africa/KRISP-K001098/2020|EPI ISL 509347|B.1.1|South Africa|2020-07-10	Africa|hCoV-19/South Africa/KRISP-K001400/2020|EPI ISL 515883|B.1.106|South Africa|2020-07-17	0.0003024540	Africa
Africa|hCoV-19/South Africa/KRISP-K001099/2020|EPI ISL 509348|B.1.1.62|South Africa|2020-07-13	Africa|hCoV-19/South Africa/KRISP-K001400/2020|EPI ISL 515883|B.1.106|South Africa|2020-07-17	0.0003697045	Africa
Africa|hCoV-19/South Africa/KRISP-K001101/2020|EPI ISL 509350|C.1|South Africa|2020-07-10	Africa|hCoV-19/South Africa/KRISP-K001400/2020|EPI ISL 515883|B.1.106|South Africa|2020-07-17	0.0004705726	Africa
Africa|hCoV-19/South Africa/KRISP-K001103/2020|EPI ISL 509352|B.1.1.206|South Africa|2020-07-13	Africa|hCoV-19/South Africa/KRISP-K001400/2020|EPI ISL 515883|B.1.106|South Africa|2020-07-17	0.0004033046	Africa
Africa|hCoV-19/South Africa/KRISP-K001104/2020|EPI ISL 509353|C.1|South Africa|2020-07-13	Africa|hCoV-19/South Africa/KRISP-K001400/2020|EPI ISL 515883|B.1.106|South Africa|2020-07-17	0.0004705410	Africa
Africa|hCoV-19/South Africa/KRISP-K001105/2020|EPI ISL 509354|B.1.1.206|South Africa|2020-07-10	Africa|hCoV-19/South Africa/KRISP-K001400/2020|EPI ISL 515883|B.1.106|South Africa|2020-07-17	0.0004033141	Africa
Africa|hCoV-19/South Africa/KRISP-K001109/2020|EPI ISL 509356|B.1.1.34|South Africa|2020-07-16	Africa|hCoV-19/South Africa/KRISP-K001400/2020|EPI ISL 515883|B.1.106|South Africa|2020-07-17	0.0003696884	Africa
Africa|hCoV-19/South Africa/KRISP-K001110/2020|EPI ISL 509357|C.1|South Africa|2020-07-17	Africa|hCoV-19/South Africa/KRISP-K001400/2020|EPI ISL 515883|B.1.106|South Africa|2020-07-17	0.0005041951	Africa
Africa|hCoV-19/South Africa/KRISP-K001112/2020|EPI ISL 509358|B.1.5|South Africa|2020-07-17	Africa|hCoV-19/South Africa/KRISP-K001400/2020|EPI ISL 515883|B.1.106|South Africa|2020-07-17	0.0002688416	Africa
Africa|hCoV-19/South Africa/KRISP-K001113/2020|EPI ISL 509359|B.1|South Africa|2020-07-14	Africa|hCoV-19/South Africa/KRISP-K001400/2020|EPI ISL 515883|B.1.106|South Africa|2020-07-17	0.0003401967	Africa
Africa|hCoV-19/South Africa/KRISP-K001114/2020|EPI ISL 509360|B.1.1|South Africa|2020-07-17	Africa|hCoV-19/South Africa/KRISP-K001400/2020|EPI ISL 515883|B.1.106|South Africa|2020-07-17	0.0002688362	Africa
Africa|hCoV-19/South Africa/KRISP-K001115/2020|EPI ISL 509361|B.1|South Africa|2020-07-14	Africa|hCoV-19/South Africa/KRISP-K001400/2020|EPI ISL 515883|B.1.106|South Africa|2020-07-17	0.0003696958	Africa
Africa|hCoV-19/South Africa/KRISP-K001116/2020|EPI ISL 509362|C.1|South Africa|2020-07-16	Africa|hCoV-19/South Africa/KRISP-K001400/2020|EPI ISL 515883|B.1.106|South Africa|2020-07-17	0.0005378424	Africa
Africa|hCoV-19/South Africa/KRISP-K001117/2020|EPI ISL 509363|H.1|South Africa|2020-07-17	Africa|hCoV-19/South Africa/KRISP-K001400/2020|EPI ISL 515883|B.1.106|South Africa|2020-07-17	0.0004033316	Africa
Africa|hCoV-19/South Africa/KRISP-K001118/2020|EPI ISL 509364|B.1.1.206|South Africa|2020-07-16	Africa|hCoV-19/South Africa/KRISP-K001400/2020|EPI ISL 515883|B.1.106|South Africa|2020-07-17	0.0003696884	Africa
Africa|hCoV-19/South Africa/KRISP-K001121/2020|EPI ISL 509365|B.1.1.273|South Africa|2020-07-16	Africa|hCoV-19/South Africa/KRISP-K001400/2020|EPI ISL 515883|B.1.106|South Africa|2020-07-17	0.0004033060	Africa
Africa|hCoV-19/South Africa/KRISP-K001122/2020|EPI ISL 515801|B.1.106|South Africa|2020-07-16	Africa|hCoV-19/South Africa/KRISP-K001400/2020|EPI ISL 515883|B.1.106|South Africa|2020-07-17	0.0000671948	Africa
Africa|hCoV-19/South Africa/KRISP-K001123/2020|EPI ISL 509366|B.1.1.34|South Africa|2020-07-15	Africa|hCoV-19/South Africa/KRISP-K001400/2020|EPI ISL 515883|B.1.106|South Africa|2020-07-17	0.0003696884	Africa
Africa|hCoV-19/South Africa/KRISP-K001124/2020|EPI ISL 509367|B.1.1.40|South Africa|2020-07-16	Africa|hCoV-19/South Africa/KRISP-K001400/2020|EPI ISL 515883|B.1.106|South Africa|2020-07-17	0.0005041731	Africa
Africa|hCoV-19/South Africa/KRISP-K001125/2020|EPI ISL 509368|B.1.1.117|South Africa|2020-07-16	Africa|hCoV-19/South Africa/KRISP-K001400/2020|EPI ISL 515883|B.1.106|South Africa|2020-07-17	0.0003696810	Africa
Africa|hCoV-19/South Africa/KRISP-K001126/2020|EPI ISL 509369|B.1.5|South Africa|2020-07-16	Africa|hCoV-19/South Africa/KRISP-K001400/2020|EPI ISL 515883|B.1.106|South Africa|2020-07-17	0.0003360431	Africa
Africa|hCoV-19/South Africa/KRISP-K001128/2020|EPI ISL 509371|B.1.1.273|South Africa|2020-07-16	Africa|hCoV-19/South Africa/KRISP-K001400/2020|EPI ISL 515883|B.1.106|South Africa|2020-07-17	0.0003407496	Africa
Africa|hCoV-19/South Africa/KRISP-K001317/2020|EPI ISL 515802|B.1.1.62|South Africa|2020-07-17	Africa|hCoV-19/South Africa/KRISP-K001400/2020|EPI ISL 515883|B.1.106|South Africa|2020-07-17	0.0004033221	Africa
Africa|hCoV-19/South Africa/KRISP-K001318/2020|EPI ISL 515803|B.1.1|South Africa|2020-07-18	Africa|hCoV-19/South Africa/KRISP-K001400/2020|EPI ISL 515883|B.1.106|South Africa|2020-07-17	0.0004033221	Africa
Africa|hCoV-19/South Africa/KRISP-K001319/2020|EPI ISL 515804|B.1.1.40|South Africa|2020-07-18	Africa|hCoV-19/South Africa/KRISP-K001400/2020|EPI ISL 515883|B.1.106|South Africa|2020-07-17	0.0003696884	Africa
Africa|hCoV-19/South Africa/KRISP-K001320/2020|EPI ISL 515805|C.6|South Africa|2020-07-18	Africa|hCoV-19/South Africa/KRISP-K001400/2020|EPI ISL 515883|B.1.106|South Africa|2020-07-17	0.0006725791	Africa
Africa|hCoV-19/South Africa/KRISP-K001321/2020|EPI ISL 515806|B.1.5.31|South Africa|2020-07-18	Africa|hCoV-19/South Africa/KRISP-K001400/2020|EPI ISL 515883|B.1.106|South Africa|2020-07-17	0.0003360510	Africa
Africa|hCoV-19/South Africa/KRISP-K001322/2020|EPI ISL 515807|B.1.1.57|South Africa|2020-07-18	Africa|hCoV-19/South Africa/KRISP-K001400/2020|EPI ISL 515883|B.1.106|South Africa|2020-07-17	0.0004033141	Africa
Africa|hCoV-19/South Africa/KRISP-K001323/2020|EPI ISL 515808|B.1|South Africa|2020-07-18	Africa|hCoV-19/South Africa/KRISP-K001400/2020|EPI ISL 515883|B.1.106|South Africa|2020-07-17	0.0003024601	Africa
Africa|hCoV-19/South Africa/KRISP-K001324/2020|EPI ISL 515809|B.1.5.16|South Africa|2020-07-18	Africa|hCoV-19/South Africa/KRISP-K001400/2020|EPI ISL 515883|B.1.106|South Africa|2020-07-17	0.0004369118	Africa
Africa|hCoV-19/South Africa/KRISP-K001325/2020|EPI ISL 515810|H.1|South Africa|2020-07-18	Africa|hCoV-19/South Africa/KRISP-K001400/2020|EPI ISL 515883|B.1.106|South Africa|2020-07-17	0.0004033141	Africa
Africa|hCoV-19/South Africa/KRISP-K001326/2020|EPI ISL 515811|B.1.1.34|South Africa|2020-07-18	Africa|hCoV-19/South Africa/KRISP-K001400/2020|EPI ISL 515883|B.1.106|South Africa|2020-07-17	0.0004033046	Africa
Africa|hCoV-19/South Africa/KRISP-K001327/2020|EPI ISL 515812|B.1.5.16|South Africa|2020-07-18	Africa|hCoV-19/South Africa/KRISP-K001400/2020|EPI ISL 515883|B.1.106|South Africa|2020-07-17	0.0003024530	Africa
Africa|hCoV-19/South Africa/KRISP-K001328/2020|EPI ISL 515813|B.1.1.34|South Africa|2020-07-18	Africa|hCoV-19/South Africa/KRISP-K001400/2020|EPI ISL 515883|B.1.106|South Africa|2020-07-17	0.0005042171	Africa
Africa|hCoV-19/South Africa/KRISP-K001329/2020|EPI ISL 515814|B.1.1.206|South Africa|2020-07-18	Africa|hCoV-19/South Africa/KRISP-K001400/2020|EPI ISL 515883|B.1.106|South Africa|2020-07-17	0.0004705410	Africa
Africa|hCoV-19/South Africa/KRISP-K001330/2020|EPI ISL 515815|B.1.1.206|South Africa|2020-07-18	Africa|hCoV-19/South Africa/KRISP-K001400/2020|EPI ISL 515883|B.1.106|South Africa|2020-07-17	0.0004033046	Africa
Africa|hCoV-19/South Africa/KRISP-K001331/2020|EPI ISL 515816|B.1.1.206|South Africa|2020-07-19	Africa|hCoV-19/South Africa/KRISP-K001400/2020|EPI ISL 515883|B.1.106|South Africa|2020-07-17	0.0004033141	Africa
Africa|hCoV-19/South Africa/KRISP-K001332/2020|EPI ISL 515817|B.1.1.62|South Africa|2020-07-19	Africa|hCoV-19/South Africa/KRISP-K001400/2020|EPI ISL 515883|B.1.106|South Africa|2020-07-17	0.0004369411	Africa
Africa|hCoV-19/South Africa/KRISP-K001333/2020|EPI ISL 515818|B.1.1.206|South Africa|2020-07-19	Africa|hCoV-19/South Africa/KRISP-K001400/2020|EPI ISL 515883|B.1.106|South Africa|2020-07-17	0.0004033060	Africa
Africa|hCoV-19/South Africa/KRISP-K001334/2020|EPI ISL 515819|B.1.1.206|South Africa|2020-07-19	Africa|hCoV-19/South Africa/KRISP-K001400/2020|EPI ISL 515883|B.1.106|South Africa|2020-07-17	0.0004369514	Africa
Africa|hCoV-19/South Africa/KRISP-K001335/2020|EPI ISL 515820|B.1.1.206|South Africa|2020-07-19	Africa|hCoV-19/South Africa/KRISP-K001400/2020|EPI ISL 515883|B.1.106|South Africa|2020-07-17	0.0005378424	Africa
Africa|hCoV-19/South Africa/KRISP-K001336/2020|EPI ISL 515821|B.1.1.62|South Africa|2020-07-19	Africa|hCoV-19/South Africa/KRISP-K001400/2020|EPI ISL 515883|B.1.106|South Africa|2020-07-17	0.0003360882	Africa
Africa|hCoV-19/South Africa/KRISP-K001337/2020|EPI ISL 515822|B.1.1.206|South Africa|2020-07-19	Africa|hCoV-19/South Africa/KRISP-K001400/2020|EPI ISL 515883|B.1.106|South Africa|2020-07-17	0.0004369602	Africa
Africa|hCoV-19/South Africa/KRISP-K001338/2020|EPI ISL 515823|B.1.5.16|South Africa|2020-07-18	Africa|hCoV-19/South Africa/KRISP-K001400/2020|EPI ISL 515883|B.1.106|South Africa|2020-07-17	0.0003024530	Africa
Africa|hCoV-19/South Africa/KRISP-K001339/2020|EPI ISL 515824|B.1.1.57|South Africa|2020-07-10	Africa|hCoV-19/South Africa/KRISP-K001400/2020|EPI ISL 515883|B.1.106|South Africa|2020-07-17	0.0004379272	Africa
Africa|hCoV-19/South Africa/KRISP-K001340/2020|EPI ISL 515825|B.1.1.206|South Africa|2020-07-10	Africa|hCoV-19/South Africa/KRISP-K001400/2020|EPI ISL 515883|B.1.106|South Africa|2020-07-17	0.0004705727	Africa
Africa|hCoV-19/South Africa/KRISP-K001341/2020|EPI ISL 515826|B.1.1.56|South Africa|2020-07-10	Africa|hCoV-19/South Africa/KRISP-K001400/2020|EPI ISL 515883|B.1.106|South Africa|2020-07-17	0.0004369411	Africa
Africa|hCoV-19/South Africa/KRISP-K001344/2020|EPI ISL 515829|B.1.1.254|South Africa|2020-07-13	Africa|hCoV-19/South Africa/KRISP-K001400/2020|EPI ISL 515883|B.1.106|South Africa|2020-07-17	0.0003696810	Africa
Africa|hCoV-19/South Africa/KRISP-K001345/2020|EPI ISL 515830|B.1.106|South Africa|2020-07-13	Africa|hCoV-19/South Africa/KRISP-K001400/2020|EPI ISL 515883|B.1.106|South Africa|2020-07-17	0.0001008031	Africa
Africa|hCoV-19/South Africa/KRISP-K001346/2020|EPI ISL 515831|H.1|South Africa|2020-07-13	Africa|hCoV-19/South Africa/KRISP-K001400/2020|EPI ISL 515883|B.1.106|South Africa|2020-07-17	0.0003696971	Africa
Africa|hCoV-19/South Africa/KRISP-K001347/2020|EPI ISL 515832|H.1|South Africa|2020-07-01	Africa|hCoV-19/South Africa/KRISP-K001400/2020|EPI ISL 515883|B.1.106|South Africa|2020-07-17	0.0003024540	Africa
Africa|hCoV-19/South Africa/KRISP-K001348/2020|EPI ISL 515833|B.1.5|South Africa|2020-07-01	Africa|hCoV-19/South Africa/KRISP-K001400/2020|EPI ISL 515883|B.1.106|South Africa|2020-07-17	0.0003024601	Africa
Africa|hCoV-19/South Africa/KRISP-K001349/2020|EPI ISL 515834|B.1.5|South Africa|2020-07-01	Africa|hCoV-19/South Africa/KRISP-K001400/2020|EPI ISL 515883|B.1.106|South Africa|2020-07-17	0.0003727230	Africa
Africa|hCoV-19/South Africa/KRISP-K001350/2020|EPI ISL 515835|B.1.1.273|South Africa|2020-06-30	Africa|hCoV-19/South Africa/KRISP-K001400/2020|EPI ISL 515883|B.1.106|South Africa|2020-07-17	0.0004033061	Africa
Africa|hCoV-19/South Africa/KRISP-K001351/2020|EPI ISL 515836|B.1.1.206|South Africa|2020-07-01	Africa|hCoV-19/South Africa/KRISP-K001400/2020|EPI ISL 515883|B.1.106|South Africa|2020-07-17	0.0005378424	Africa
Africa|hCoV-19/South Africa/KRISP-K001352/2020|EPI ISL 515837|B.1.1|South Africa|2020-06-24	Africa|hCoV-19/South Africa/KRISP-K001400/2020|EPI ISL 515883|B.1.106|South Africa|2020-07-17	0.0003360589	Africa
Africa|hCoV-19/South Africa/KRISP-K001353/2020|EPI ISL 515838|B.1.1.1|South Africa|2020-07-01	Africa|hCoV-19/South Africa/KRISP-K001400/2020|EPI ISL 515883|B.1.106|South Africa|2020-07-17	0.0005714442	Africa
Africa|hCoV-19/South Africa/KRISP-K001354/2020|EPI ISL 515839|B.1.1.273|South Africa|2020-07-01	Africa|hCoV-19/South Africa/KRISP-K001400/2020|EPI ISL 515883|B.1.106|South Africa|2020-07-17	0.0004705632	Africa
Africa|hCoV-19/South Africa/KRISP-K001355/2020|EPI ISL 515840|B.1.1.273|South Africa|2020-07-17	Africa|hCoV-19/South Africa/KRISP-K001400/2020|EPI ISL 515883|B.1.106|South Africa|2020-07-17	0.0003696897	Africa
Africa|hCoV-19/South Africa/KRISP-K001356/2020|EPI ISL 515841|B.1.1.34|South Africa|2020-07-16	Africa|hCoV-19/South Africa/KRISP-K001400/2020|EPI ISL 515883|B.1.106|South Africa|2020-07-17	0.0003360736	Africa
Africa|hCoV-19/South Africa/KRISP-K001357/2020|EPI ISL 515842|C.1|South Africa|2020-07-16	Africa|hCoV-19/South Africa/KRISP-K001400/2020|EPI ISL 515883|B.1.106|South Africa|2020-07-17	0.0006723866	Africa
Africa|hCoV-19/South Africa/KRISP-K001358/2020|EPI ISL 515843|H.1|South Africa|2020-07-15	Africa|hCoV-19/South Africa/KRISP-K001400/2020|EPI ISL 515883|B.1.106|South Africa|2020-07-17	0.0003697132	Africa
Africa|hCoV-19/South Africa/KRISP-K001359/2020|EPI ISL 515844|B.1.1.273|South Africa|2020-07-16	Africa|hCoV-19/South Africa/KRISP-K001400/2020|EPI ISL 515883|B.1.106|South Africa|2020-07-17	0.0005041512	Africa
Africa|hCoV-19/South Africa/KRISP-K001360/2020|EPI ISL 515845|B.1.1.206|South Africa|2020-07-16	Africa|hCoV-19/South Africa/KRISP-K001400/2020|EPI ISL 515883|B.1.106|South Africa|2020-07-17	0.0005042171	Africa
Africa|hCoV-19/South Africa/KRISP-K001361/2020|EPI ISL 515846|C.1|South Africa|2020-07-16	Africa|hCoV-19/South Africa/KRISP-K001400/2020|EPI ISL 515883|B.1.106|South Africa|2020-07-17	0.0006051641	Africa
Africa|hCoV-19/South Africa/KRISP-K001362/2020|EPI ISL 515847|B.1.1|South Africa|2020-07-15	Africa|hCoV-19/South Africa/KRISP-K001400/2020|EPI ISL 515883|B.1.106|South Africa|2020-07-17	0.0003360815	Africa
Africa|hCoV-19/South Africa/KRISP-K001363/2020|EPI ISL 515848|H.1|South Africa|2020-07-17	Africa|hCoV-19/South Africa/KRISP-K001400/2020|EPI ISL 515883|B.1.106|South Africa|2020-07-17	0.0003696971	Africa
Africa|hCoV-19/South Africa/KRISP-K001364/2020|EPI ISL 515849|B.1.1.273|South Africa|2020-07-16	Africa|hCoV-19/South Africa/KRISP-K001400/2020|EPI ISL 515883|B.1.106|South Africa|2020-07-17	0.0003360589	Africa
Africa|hCoV-19/South Africa/KRISP-K001365/2020|EPI ISL 515850|B.1.1.273|South Africa|2020-07-16	Africa|hCoV-19/South Africa/KRISP-K001400/2020|EPI ISL 515883|B.1.106|South Africa|2020-07-17	0.0004369514	Africa
Africa|hCoV-19/South Africa/KRISP-K001366/2020|EPI ISL 515851|B.1.140|South Africa|2020-07-16	Africa|hCoV-19/South Africa/KRISP-K001400/2020|EPI ISL 515883|B.1.106|South Africa|2020-07-17	0.0004369324	Africa
Africa|hCoV-19/South Africa/KRISP-K001367/2020|EPI ISL 515852|B.1.1.273|South Africa|2020-07-16	Africa|hCoV-19/South Africa/KRISP-K001400/2020|EPI ISL 515883|B.1.106|South Africa|2020-07-17	0.0003360589	Africa
Africa|hCoV-19/South Africa/KRISP-K001368/2020|EPI ISL 515853|B.1.1.273|South Africa|2020-07-15	Africa|hCoV-19/South Africa/KRISP-K001400/2020|EPI ISL 515883|B.1.106|South Africa|2020-07-17	0.0004369134	Africa
Africa|hCoV-19/South Africa/KRISP-K001370/2020|EPI ISL 515855|H.1|South Africa|2020-07-15	Africa|hCoV-19/South Africa/KRISP-K001400/2020|EPI ISL 515883|B.1.106|South Africa|2020-07-17	0.0003373591	Africa
Africa|hCoV-19/South Africa/KRISP-K001372/2020|EPI ISL 515857|B.1.1.52|South Africa|2020-07-15	Africa|hCoV-19/South Africa/KRISP-K001400/2020|EPI ISL 515883|B.1.106|South Africa|2020-07-17	0.0003704353	Africa
Africa|hCoV-19/South Africa/KRISP-K001373/2020|EPI ISL 515858|B.1.1.273|South Africa|2020-07-17	Africa|hCoV-19/South Africa/KRISP-K001400/2020|EPI ISL 515883|B.1.106|South Africa|2020-07-17	0.0004369325	Africa
Africa|hCoV-19/South Africa/KRISP-K001374/2020|EPI ISL 515859|B.1.1.273|South Africa|2020-07-16	Africa|hCoV-19/South Africa/KRISP-K001400/2020|EPI ISL 515883|B.1.106|South Africa|2020-07-17	0.0004369530	Africa
Africa|hCoV-19/South Africa/KRISP-K001375/2020|EPI ISL 515860|B.1.1.273|South Africa|2020-07-16	Africa|hCoV-19/South Africa/KRISP-K001400/2020|EPI ISL 515883|B.1.106|South Africa|2020-07-17	0.0004705316	Africa
Africa|hCoV-19/South Africa/KRISP-K001377/2020|EPI ISL 515862|B.1.1.206|South Africa|2020-07-16	Africa|hCoV-19/South Africa/KRISP-K001400/2020|EPI ISL 515883|B.1.106|South Africa|2020-07-17	0.0003696884	Africa
Africa|hCoV-19/South Africa/KRISP-K001378/2020|EPI ISL 515863|B.1.1.117|South Africa|2020-07-17	Africa|hCoV-19/South Africa/KRISP-K001400/2020|EPI ISL 515883|B.1.106|South Africa|2020-07-17	0.0003024469	Africa
Africa|hCoV-19/South Africa/KRISP-K001379/2020|EPI ISL 515864|B.1.1.206|South Africa|2020-07-09	Africa|hCoV-19/South Africa/KRISP-K001400/2020|EPI ISL 515883|B.1.106|South Africa|2020-07-17	0.0004033046	Africa
Africa|hCoV-19/South Africa/KRISP-K001380/2020|EPI ISL 515865|B.1.1.206|South Africa|2020-07-19	Africa|hCoV-19/South Africa/KRISP-K001400/2020|EPI ISL 515883|B.1.106|South Africa|2020-07-17	0.0004369324	Africa
Africa|hCoV-19/South Africa/KRISP-K001381/2020|EPI ISL 515866|C.1|South Africa|2020-07-19	Africa|hCoV-19/South Africa/KRISP-K001400/2020|EPI ISL 515883|B.1.106|South Africa|2020-07-17	0.0007060368	Africa
Africa|hCoV-19/South Africa/KRISP-K001383/2020|EPI ISL 515867|B.1.1.206|South Africa|2020-07-17	Africa|hCoV-19/South Africa/KRISP-K001400/2020|EPI ISL 515883|B.1.106|South Africa|2020-07-17	0.0005715054	Africa
Africa|hCoV-19/South Africa/KRISP-K001384/2020|EPI ISL 515868|B.1.1.206|South Africa|2020-07-17	Africa|hCoV-19/South Africa/KRISP-K001400/2020|EPI ISL 515883|B.1.106|South Africa|2020-07-17	0.0005041951	Africa
Africa|hCoV-19/South Africa/KRISP-K001385/2020|EPI ISL 515869|B.1.1.206|South Africa|2020-07-09	Africa|hCoV-19/South Africa/KRISP-K001400/2020|EPI ISL 515883|B.1.106|South Africa|2020-07-17	0.0003696884	Africa
Africa|hCoV-19/South Africa/KRISP-K001386/2020|EPI ISL 515870|C.1|South Africa|2020-07-17	Africa|hCoV-19/South Africa/KRISP-K001400/2020|EPI ISL 515883|B.1.106|South Africa|2020-07-17	0.0006051235	Africa
Africa|hCoV-19/South Africa/KRISP-K001388/2020|EPI ISL 515872|B.1.1.62|South Africa|2020-07-18	Africa|hCoV-19/South Africa/KRISP-K001400/2020|EPI ISL 515883|B.1.106|South Africa|2020-07-17	0.0004033316	Africa
Africa|hCoV-19/South Africa/KRISP-K001390/2020|EPI ISL 515874|B.1.140|South Africa|2020-07-20	Africa|hCoV-19/South Africa/KRISP-K001400/2020|EPI ISL 515883|B.1.106|South Africa|2020-07-17	0.0004033302	Africa
Africa|hCoV-19/South Africa/KRISP-K001391/2020|EPI ISL 515875|C.9|South Africa|2020-07-18	Africa|hCoV-19/South Africa/KRISP-K001400/2020|EPI ISL 515883|B.1.106|South Africa|2020-07-17	0.0005714193	Africa
Africa|hCoV-19/South Africa/KRISP-K001393/2020|EPI ISL 515877|B.1.1.206|South Africa|2020-07-16	Africa|hCoV-19/South Africa/KRISP-K001400/2020|EPI ISL 515883|B.1.106|South Africa|2020-07-17	0.0003696723	Africa
Africa|hCoV-19/South Africa/KRISP-K001394/2020|EPI ISL 515878|B.1.1.273|South Africa|2020-07-18	Africa|hCoV-19/South Africa/KRISP-K001400/2020|EPI ISL 515883|B.1.106|South Africa|2020-07-17	0.0004369134	Africa
Africa|hCoV-19/South Africa/KRISP-K001395/2020|EPI ISL 515879|B.1.1.273|South Africa|2020-07-19	Africa|hCoV-19/South Africa/KRISP-K001400/2020|EPI ISL 515883|B.1.106|South Africa|2020-07-17	0.0004849651	Africa
Africa|hCoV-19/South Africa/KRISP-K001397/2020|EPI ISL 515880|C.9|South Africa|2020-07-18	Africa|hCoV-19/South Africa/KRISP-K001400/2020|EPI ISL 515883|B.1.106|South Africa|2020-07-17	0.0005753443	Africa
Africa|hCoV-19/South Africa/KRISP-K001398/2020|EPI ISL 515881|B.1.1.206|South Africa|2020-07-18	Africa|hCoV-19/South Africa/KRISP-K001400/2020|EPI ISL 515883|B.1.106|South Africa|2020-07-17	0.0005042171	Africa
Africa|hCoV-19/South Africa/KRISP-K001399/2020|EPI ISL 515882|B.1.1.206|South Africa|2020-07-18	Africa|hCoV-19/South Africa/KRISP-K001400/2020|EPI ISL 515883|B.1.106|South Africa|2020-07-17	0.0003360668	Africa
Africa|hCoV-19/Algeria/G0638 2264/2020|EPI ISL 418241|B.1|Algeria|2020-03-02	Africa|hCoV-19/South Africa/KRISP-K001402/2020|EPI ISL 515885|B.1.1.206|South Africa|2020-07-18	0.0005051747	Africa
Africa|hCoV-19/Algeria/G0640 2265/2020|EPI ISL 418242|B.1|Algeria|2020-03-08	Africa|hCoV-19/South Africa/KRISP-K001402/2020|EPI ISL 515885|B.1.1.206|South Africa|2020-07-18	0.0004033412	Africa
Africa|hCoV-19/Algeria/G0860 2262/2020|EPI ISL 420037|B.1|Algeria|2020-03-02	Africa|hCoV-19/South Africa/KRISP-K001402/2020|EPI ISL 515885|B.1.1.206|South Africa|2020-07-18	0.0004033411	Africa
Africa|hCoV-19/Benin/1022/2020|EPI ISL 476826|B.1|Benin|2020-03-25	Africa|hCoV-19/South Africa/KRISP-K001402/2020|EPI ISL 515885|B.1.1.206|South Africa|2020-07-18	0.0003697555	Africa
Africa|hCoV-19/Benin/1092/2020|EPI ISL 476827|B.1|Benin|2020-03-27	Africa|hCoV-19/South Africa/KRISP-K001402/2020|EPI ISL 515885|B.1.1.206|South Africa|2020-07-18	0.0004371467	Africa
Africa|hCoV-19/Benin/1408/2020|EPI ISL 476825|B.1.356|Benin|2020-04-04	Africa|hCoV-19/South Africa/KRISP-K001402/2020|EPI ISL 515885|B.1.1.206|South Africa|2020-07-18	0.0004033683	Africa
Africa|hCoV-19/Benin/1409/2020|EPI ISL 476828|B.1|Benin|2020-04-06	Africa|hCoV-19/South Africa/KRISP-K001402/2020|EPI ISL 515885|B.1.1.206|South Africa|2020-07-18	0.0004062531	Africa
Africa|hCoV-19/Benin/1950/2020|EPI ISL 476830|A|Benin|2020-04-15	Africa|hCoV-19/South Africa/KRISP-K001402/2020|EPI ISL 515885|B.1.1.206|South Africa|2020-07-18	0.0006052560	Africa
Africa|hCoV-19/Benin/197/2020|EPI ISL 476822|B.1.178|Benin|2020-03-15	Africa|hCoV-19/South Africa/KRISP-K001402/2020|EPI ISL 515885|B.1.1.206|South Africa|2020-07-18	0.0003697965	Africa
Africa|hCoV-19/Benin/2012/2020|EPI ISL 476831|A|Benin|2020-04-15	Africa|hCoV-19/South Africa/KRISP-K001402/2020|EPI ISL 515885|B.1.1.206|South Africa|2020-07-18	0.0006388020	Africa
Africa|hCoV-19/Benin/260/2020|EPI ISL 476823|B.1.292|Benin|2020-03-17	Africa|hCoV-19/South Africa/KRISP-K001402/2020|EPI ISL 515885|B.1.1.206|South Africa|2020-07-18	0.0004706247	Africa
Africa|hCoV-19/Benin/314/2020|EPI ISL 476834|B.1.5|Benin|2020-03-17	Africa|hCoV-19/South Africa/KRISP-K001402/2020|EPI ISL 515885|B.1.1.206|South Africa|2020-07-18	0.0004394532	Africa
Africa|hCoV-19/Benin/461/2020|EPI ISL 476833|A|Benin|2020-03-17	Africa|hCoV-19/South Africa/KRISP-K001402/2020|EPI ISL 515885|B.1.1.206|South Africa|2020-07-18	0.0006051423	Africa
Africa|hCoV-19/Benin/501/2020|EPI ISL 476824|B.1.356|Benin|2020-03-17	Africa|hCoV-19/South Africa/KRISP-K001402/2020|EPI ISL 515885|B.1.1.206|South Africa|2020-07-18	0.0004033412	Africa
Africa|hCoV-19/Benin/843/2020|EPI ISL 476829|A|Benin|2020-03-19	Africa|hCoV-19/South Africa/KRISP-K001402/2020|EPI ISL 515885|B.1.1.206|South Africa|2020-07-18	0.0005379548	Africa
Africa|hCoV-19/Botswana/BOT0455/2020|EPI ISL 560386|B.1|Botswana|2020-03-28	Africa|hCoV-19/South Africa/KRISP-K001402/2020|EPI ISL 515885|B.1.1.206|South Africa|2020-07-18	0.0003361040	Africa
Africa|hCoV-19/Botswana/BOT2254/2020|EPI ISL 560390|B.1.1|Botswana|2020-04-08	Africa|hCoV-19/South Africa/KRISP-K001402/2020|EPI ISL 515885|B.1.1.206|South Africa|2020-07-18	0.0002052391	Africa
Africa|hCoV-19/Botswana/BOT2283/2020|EPI ISL 560385|B.1|Botswana|2020-04-07	Africa|hCoV-19/South Africa/KRISP-K001402/2020|EPI ISL 515885|B.1.1.206|South Africa|2020-07-18	0.0004535242	Africa
Africa|hCoV-19/Botswana/BOT2624/2020|EPI ISL 560387|B.1.1|Botswana|2020-04-05	Africa|hCoV-19/South Africa/KRISP-K001402/2020|EPI ISL 515885|B.1.1.206|South Africa|2020-07-18	0.0002092684	Africa
Africa|hCoV-19/Botswana/BOT4161/2020|EPI ISL 560388|B.1.1.220|Botswana|2020-04-16	Africa|hCoV-19/South Africa/KRISP-K001402/2020|EPI ISL 515885|B.1.1.206|South Africa|2020-07-18	0.0002764812	Africa
Africa|hCoV-19/DRC/04186/2020|EPI ISL 471411|A|Democratic Republic of the Congo|2020-04-25	Africa|hCoV-19/South Africa/KRISP-K001402/2020|EPI ISL 515885|B.1.1.206|South Africa|2020-07-18	0.0006051419	Africa
Africa|hCoV-19/DRC/04188/2020|EPI ISL 471413|A|Democratic Republic of the Congo|2020-04-25	Africa|hCoV-19/South Africa/KRISP-K001402/2020|EPI ISL 515885|B.1.1.206|South Africa|2020-07-18	0.0006934389	Africa
Africa|hCoV-19/DRC/10041/2020|EPI ISL 527543|B.1.1.275|Democratic Republic of the Congo|2020-05-22	Africa|hCoV-19/South Africa/KRISP-K001402/2020|EPI ISL 515885|B.1.1.206|South Africa|2020-07-18	0.0002387182	Africa
Africa|hCoV-19/DRC/10057/2020|EPI ISL 527538|B.1.1.275|Democratic Republic of the Congo|2020-05-22	Africa|hCoV-19/South Africa/KRISP-K001402/2020|EPI ISL 515885|B.1.1.206|South Africa|2020-07-18	0.0003522199	Africa
Africa|hCoV-19/DRC/10061/2020|EPI ISL 527521|B.1.1.275|Democratic Republic of the Congo|2020-05-22	Africa|hCoV-19/South Africa/KRISP-K001402/2020|EPI ISL 515885|B.1.1.206|South Africa|2020-07-18	0.0002084327	Africa
Africa|hCoV-19/DRC/10070/2020|EPI ISL 527544|B.1.178|Democratic Republic of the Congo|2020-05-22	Africa|hCoV-19/South Africa/KRISP-K001402/2020|EPI ISL 515885|B.1.1.206|South Africa|2020-07-18	0.0004768494	Africa
Africa|hCoV-19/DRC/10120/2020|EPI ISL 513624|B.1.1.275|Democratic Republic of the Congo|2020-05-22	Africa|hCoV-19/South Africa/KRISP-K001402/2020|EPI ISL 515885|B.1.1.206|South Africa|2020-07-18	0.0002794974	Africa
Africa|hCoV-19/DRC/10127/2020|EPI ISL 513625|B.1.1.275|Democratic Republic of the Congo|2020-05-22	Africa|hCoV-19/South Africa/KRISP-K001402/2020|EPI ISL 515885|B.1.1.206|South Africa|2020-07-18	0.0002758741	Africa
Africa|hCoV-19/DRC/10242/2020|EPI ISL 513626|B.1.84|Democratic Republic of the Congo|2020-05-22	Africa|hCoV-19/South Africa/KRISP-K001402/2020|EPI ISL 515885|B.1.1.206|South Africa|2020-07-18	0.0003726486	Africa
Africa|hCoV-19/DRC/10251/2020|EPI ISL 513627|B.1.128|Democratic Republic of the Congo|2020-05-22	Africa|hCoV-19/South Africa/KRISP-K001402/2020|EPI ISL 515885|B.1.1.206|South Africa|2020-07-18	0.0005087328	Africa
Africa|hCoV-19/DRC/10324/2020|EPI ISL 527545|B.1.214|Democratic Republic of the Congo|2020-05-22	Africa|hCoV-19/South Africa/KRISP-K001402/2020|EPI ISL 515885|B.1.1.206|South Africa|2020-07-18	0.0004433234	Africa
Africa|hCoV-19/DRC/10346/2020|EPI ISL 527546|B.1.214|Democratic Republic of the Congo|2020-05-22	Africa|hCoV-19/South Africa/KRISP-K001402/2020|EPI ISL 515885|B.1.1.206|South Africa|2020-07-18	0.0004479353	Africa
Africa|hCoV-19/DRC/10364/2020|EPI ISL 527498|B.1|Democratic Republic of the Congo|2020-05-22	Africa|hCoV-19/South Africa/KRISP-K001402/2020|EPI ISL 515885|B.1.1.206|South Africa|2020-07-18	0.0003430633	Africa
Africa|hCoV-19/DRC/10371/2020|EPI ISL 527489|B.1.178|Democratic Republic of the Congo|2020-05-22	Africa|hCoV-19/South Africa/KRISP-K001402/2020|EPI ISL 515885|B.1.1.206|South Africa|2020-07-18	0.0004776676	Africa
Africa|hCoV-19/DRC/10373/2020|EPI ISL 527495|B.1.159|Democratic Republic of the Congo|2020-05-22	Africa|hCoV-19/South Africa/KRISP-K001402/2020|EPI ISL 515885|B.1.1.206|South Africa|2020-07-18	0.0004441349	Africa
Africa|hCoV-19/DRC/10374/2020|EPI ISL 527539|B.1.84|Democratic Republic of the Congo|2020-05-22	Africa|hCoV-19/South Africa/KRISP-K001402/2020|EPI ISL 515885|B.1.1.206|South Africa|2020-07-18	0.0006658227	Africa
Africa|hCoV-19/DRC/10375/2020|EPI ISL 527499|B.1.84|Democratic Republic of the Congo|2020-05-22	Africa|hCoV-19/South Africa/KRISP-K001402/2020|EPI ISL 515885|B.1.1.206|South Africa|2020-07-18	0.0005475739	Africa
Africa|hCoV-19/DRC/10399/2020|EPI ISL 527491|B.1.214|Democratic Republic of the Congo|2020-05-22	Africa|hCoV-19/South Africa/KRISP-K001402/2020|EPI ISL 515885|B.1.1.206|South Africa|2020-07-18	0.0003412111	Africa
Africa|hCoV-19/DRC/10502/2020|EPI ISL 527547|B.1.5|Democratic Republic of the Congo|2020-05-20	Africa|hCoV-19/South Africa/KRISP-K001402/2020|EPI ISL 515885|B.1.1.206|South Africa|2020-07-18	0.0002725792	Africa
Africa|hCoV-19/DRC/10506/2020|EPI ISL 527524|B.1.5|Democratic Republic of the Congo|2020-05-18	Africa|hCoV-19/South Africa/KRISP-K001402/2020|EPI ISL 515885|B.1.1.206|South Africa|2020-07-18	0.0002791891	Africa
Africa|hCoV-19/DRC/10507/2020|EPI ISL 527492|B.1.5|Democratic Republic of the Congo|2020-05-18	Africa|hCoV-19/South Africa/KRISP-K001402/2020|EPI ISL 515885|B.1.1.206|South Africa|2020-07-18	0.0003072470	Africa
Africa|hCoV-19/DRC/10508/2020|EPI ISL 527494|B.1.5|Democratic Republic of the Congo|2020-05-20	Africa|hCoV-19/South Africa/KRISP-K001402/2020|EPI ISL 515885|B.1.1.206|South Africa|2020-07-18	0.0003395615	Africa
Africa|hCoV-19/DRC/10532/2020|EPI ISL 527532|B.1.5|Democratic Republic of the Congo|2020-05-20	Africa|hCoV-19/South Africa/KRISP-K001402/2020|EPI ISL 515885|B.1.1.206|South Africa|2020-07-18	0.0002794425	Africa
Africa|hCoV-19/DRC/10533/2020|EPI ISL 527548|B.1.5|Democratic Republic of the Congo|2020-05-20	Africa|hCoV-19/South Africa/KRISP-K001402/2020|EPI ISL 515885|B.1.1.206|South Africa|2020-07-18	0.0003067518	Africa
Africa|hCoV-19/DRC/10621/2020|EPI ISL 527526|B.1.214|Democratic Republic of the Congo|2020-05-23	Africa|hCoV-19/South Africa/KRISP-K001402/2020|EPI ISL 515885|B.1.1.206|South Africa|2020-07-18	0.0004183037	Africa
Africa|hCoV-19/DRC/10640/2020|EPI ISL 527541|B.1|Democratic Republic of the Congo|2020-05-22	Africa|hCoV-19/South Africa/KRISP-K001402/2020|EPI ISL 515885|B.1.1.206|South Africa|2020-07-18	0.0005996859	Africa
Africa|hCoV-19/DRC/10644/2020|EPI ISL 527549|B.1|Democratic Republic of the Congo|2020-05-22	Africa|hCoV-19/South Africa/KRISP-K001402/2020|EPI ISL 515885|B.1.1.206|South Africa|2020-07-18	0.0005794732	Africa
Africa|hCoV-19/DRC/10728/2020|EPI ISL 513628|B.1.5|Democratic Republic of the Congo|2020-05-23	Africa|hCoV-19/South Africa/KRISP-K001402/2020|EPI ISL 515885|B.1.1.206|South Africa|2020-07-18	0.0003151502	Africa
Africa|hCoV-19/DRC/10731/2020|EPI ISL 513629|B.1.1.1|Democratic Republic of the Congo|2020-05-23	Africa|hCoV-19/South Africa/KRISP-K001402/2020|EPI ISL 515885|B.1.1.206|South Africa|2020-07-18	0.0003527056	Africa
Africa|hCoV-19/DRC/10733/2020|EPI ISL 513630|B.1|Democratic Republic of the Congo|2020-05-23	Africa|hCoV-19/South Africa/KRISP-K001402/2020|EPI ISL 515885|B.1.1.206|South Africa|2020-07-18	0.0004392049	Africa
Africa|hCoV-19/DRC/108/2020|EPI ISL 417948|B.1.128|Democratic Republic of the Congo|2020-03-19	Africa|hCoV-19/South Africa/KRISP-K001402/2020|EPI ISL 515885|B.1.1.206|South Africa|2020-07-18	0.0004375222	Africa
Africa|hCoV-19/DRC/10885/2020|EPI ISL 513631|B.1.84|Democratic Republic of the Congo|2020-05-23	Africa|hCoV-19/South Africa/KRISP-K001402/2020|EPI ISL 515885|B.1.1.206|South Africa|2020-07-18	0.0004423685	Africa
Africa|hCoV-19/DRC/10902/2020|EPI ISL 527490|B.1.178|Democratic Republic of the Congo|2020-05-23	Africa|hCoV-19/South Africa/KRISP-K001402/2020|EPI ISL 515885|B.1.1.206|South Africa|2020-07-18	0.0004091155	Africa
Africa|hCoV-19/DRC/10913/2020|EPI ISL 527507|B.1.84|Democratic Republic of the Congo|2020-05-24	Africa|hCoV-19/South Africa/KRISP-K001402/2020|EPI ISL 515885|B.1.1.206|South Africa|2020-07-18	0.0005165017	Africa
Africa|hCoV-19/DRC/11005/2020|EPI ISL 527550|B.1.159|Democratic Republic of the Congo|2020-05-24	Africa|hCoV-19/South Africa/KRISP-K001402/2020|EPI ISL 515885|B.1.1.206|South Africa|2020-07-18	0.0005455188	Africa
Africa|hCoV-19/DRC/11008/2020|EPI ISL 527503|B.1.159|Democratic Republic of the Congo|2020-05-24	Africa|hCoV-19/South Africa/KRISP-K001402/2020|EPI ISL 515885|B.1.1.206|South Africa|2020-07-18	0.0004815772	Africa
Africa|hCoV-19/DRC/11022/2020|EPI ISL 527551|B.1.214|Democratic Republic of the Congo|2020-05-24	Africa|hCoV-19/South Africa/KRISP-K001402/2020|EPI ISL 515885|B.1.1.206|South Africa|2020-07-18	0.0005115998	Africa
Africa|hCoV-19/DRC/11024/2020|EPI ISL 527552|B.1.149|Democratic Republic of the Congo|2020-05-24	Africa|hCoV-19/South Africa/KRISP-K001402/2020|EPI ISL 515885|B.1.1.206|South Africa|2020-07-18	0.0005506831	Africa
Africa|hCoV-19/DRC/11026/2020|EPI ISL 527553|B.1.149|Democratic Republic of the Congo|2020-05-24	Africa|hCoV-19/South Africa/KRISP-K001402/2020|EPI ISL 515885|B.1.1.206|South Africa|2020-07-18	0.0004090875	Africa
Africa|hCoV-19/DRC/11031/2020|EPI ISL 527554|B.1.214|Democratic Republic of the Congo|2020-05-24	Africa|hCoV-19/South Africa/KRISP-K001402/2020|EPI ISL 515885|B.1.1.206|South Africa|2020-07-18	0.0004435155	Africa
Africa|hCoV-19/DRC/11041/2020|EPI ISL 527555|B.1|Democratic Republic of the Congo|2020-05-24	Africa|hCoV-19/South Africa/KRISP-K001402/2020|EPI ISL 515885|B.1.1.206|South Africa|2020-07-18	0.0004092649	Africa
Africa|hCoV-19/DRC/11057/2020|EPI ISL 527528|B.1.5|Democratic Republic of the Congo|2020-05-24	Africa|hCoV-19/South Africa/KRISP-K001402/2020|EPI ISL 515885|B.1.1.206|South Africa|2020-07-18	0.0003488795	Africa
Africa|hCoV-19/DRC/11078/2020|EPI ISL 527514|B.1|Democratic Republic of the Congo|2020-05-24	Africa|hCoV-19/South Africa/KRISP-K001402/2020|EPI ISL 515885|B.1.1.206|South Africa|2020-07-18	0.0004489563	Africa
Africa|hCoV-19/DRC/11079/2020|EPI ISL 527500|B.1.214|Democratic Republic of the Congo|2020-05-24	Africa|hCoV-19/South Africa/KRISP-K001402/2020|EPI ISL 515885|B.1.1.206|South Africa|2020-07-18	0.0003771669	Africa
Africa|hCoV-19/DRC/11093/2020|EPI ISL 527527|B.1.5|Democratic Republic of the Congo|2020-05-24	Africa|hCoV-19/South Africa/KRISP-K001402/2020|EPI ISL 515885|B.1.1.206|South Africa|2020-07-18	0.0004198575	Africa
Africa|hCoV-19/DRC/11096/2020|EPI ISL 527522|B.1|Democratic Republic of the Congo|2020-05-24	Africa|hCoV-19/South Africa/KRISP-K001402/2020|EPI ISL 515885|B.1.1.206|South Africa|2020-07-18	0.0003823694	Africa
Africa|hCoV-19/DRC/11114/2020|EPI ISL 527534|B.1.214|Democratic Republic of the Congo|2020-05-25	Africa|hCoV-19/South Africa/KRISP-K001402/2020|EPI ISL 515885|B.1.1.206|South Africa|2020-07-18	0.0004894624	Africa
Africa|hCoV-19/DRC/11123/2020|EPI ISL 527496|B.1.84|Democratic Republic of the Congo|2020-05-24	Africa|hCoV-19/South Africa/KRISP-K001402/2020|EPI ISL 515885|B.1.1.206|South Africa|2020-07-18	0.0004099871	Africa
Africa|hCoV-19/DRC/11134/2020|EPI ISL 527518|B.1.5|Democratic Republic of the Congo|2020-05-24	Africa|hCoV-19/South Africa/KRISP-K001402/2020|EPI ISL 515885|B.1.1.206|South Africa|2020-07-18	0.0003119209	Africa
Africa|hCoV-19/DRC/11143/2020|EPI ISL 527556|B.1|Democratic Republic of the Congo|2020-05-24	Africa|hCoV-19/South Africa/KRISP-K001402/2020|EPI ISL 515885|B.1.1.206|South Africa|2020-07-18	0.0005455855	Africa
Africa|hCoV-19/DRC/11145/2020|EPI ISL 527501|B.1.214|Democratic Republic of the Congo|2020-05-24	Africa|hCoV-19/South Africa/KRISP-K001402/2020|EPI ISL 515885|B.1.1.206|South Africa|2020-07-18	0.0005147244	Africa
Africa|hCoV-19/DRC/11148/2020|EPI ISL 527525|B.1.178|Democratic Republic of the Congo|2020-05-24	Africa|hCoV-19/South Africa/KRISP-K001402/2020|EPI ISL 515885|B.1.1.206|South Africa|2020-07-18	0.0005599376	Africa
Africa|hCoV-19/DRC/11157/2020|EPI ISL 527530|B.1|Democratic Republic of the Congo|2020-05-25	Africa|hCoV-19/South Africa/KRISP-K001402/2020|EPI ISL 515885|B.1.1.206|South Africa|2020-07-18	0.0005217883	Africa
Africa|hCoV-19/DRC/11187/2020|EPI ISL 527523|B.1.1.275|Democratic Republic of the Congo|2020-05-23	Africa|hCoV-19/South Africa/KRISP-K001402/2020|EPI ISL 515885|B.1.1.206|South Africa|2020-07-18	0.0003132561	Africa
Africa|hCoV-19/DRC/11191/2020|EPI ISL 527506|B.1.1.275|Democratic Republic of the Congo|2020-05-23	Africa|hCoV-19/South Africa/KRISP-K001402/2020|EPI ISL 515885|B.1.1.206|South Africa|2020-07-18	0.0002404126	Africa
Africa|hCoV-19/DRC/11252/2020|EPI ISL 527557|B.1.1.275|Democratic Republic of the Congo|2020-05-21	Africa|hCoV-19/South Africa/KRISP-K001402/2020|EPI ISL 515885|B.1.1.206|South Africa|2020-07-18	0.0003748360	Africa
Africa|hCoV-19/DRC/11260/2020|EPI ISL 527558|B.1.1.275|Democratic Republic of the Congo|2020-05-23	Africa|hCoV-19/South Africa/KRISP-K001402/2020|EPI ISL 515885|B.1.1.206|South Africa|2020-07-18	0.0002386101	Africa
Africa|hCoV-19/DRC/1131/2020|EPI ISL 429255|B.1.5|Democratic Republic of the Congo|2020-04-05	Africa|hCoV-19/South Africa/KRISP-K001402/2020|EPI ISL 515885|B.1.1.206|South Africa|2020-07-18	0.0003390206	Africa
Africa|hCoV-19/DRC/11310/2020|EPI ISL 527529|B.1.149|Democratic Republic of the Congo|2020-05-25	Africa|hCoV-19/South Africa/KRISP-K001402/2020|EPI ISL 515885|B.1.1.206|South Africa|2020-07-18	0.0004191552	Africa
Africa|hCoV-19/DRC/11318/2020|EPI ISL 527559|B.1.149|Democratic Republic of the Congo|2020-05-25	Africa|hCoV-19/South Africa/KRISP-K001402/2020|EPI ISL 515885|B.1.1.206|South Africa|2020-07-18	0.0004407938	Africa
Africa|hCoV-19/DRC/11326/2020|EPI ISL 527508|B.1|Democratic Republic of the Congo|2020-05-25	Africa|hCoV-19/South Africa/KRISP-K001402/2020|EPI ISL 515885|B.1.1.206|South Africa|2020-07-18	0.0004131857	Africa
Africa|hCoV-19/DRC/11334/2020|EPI ISL 527504|B.1.178|Democratic Republic of the Congo|2020-05-25	Africa|hCoV-19/South Africa/KRISP-K001402/2020|EPI ISL 515885|B.1.1.206|South Africa|2020-07-18	0.0004125976	Africa
Africa|hCoV-19/DRC/11337/2020|EPI ISL 527510|B.1.84|Democratic Republic of the Congo|2020-05-25	Africa|hCoV-19/South Africa/KRISP-K001402/2020|EPI ISL 515885|B.1.1.206|South Africa|2020-07-18	0.0004827463	Africa
Africa|hCoV-19/DRC/11341/2020|EPI ISL 527509|B.1.1.275|Democratic Republic of the Congo|2020-05-25	Africa|hCoV-19/South Africa/KRISP-K001402/2020|EPI ISL 515885|B.1.1.206|South Africa|2020-07-18	0.0003100120	Africa
Africa|hCoV-19/DRC/11348/2020|EPI ISL 527560|B.1.149|Democratic Republic of the Congo|2020-05-25	Africa|hCoV-19/South Africa/KRISP-K001402/2020|EPI ISL 515885|B.1.1.206|South Africa|2020-07-18	0.0004411828	Africa
Africa|hCoV-19/DRC/11369/2020|EPI ISL 527537|B.1.214|Democratic Republic of the Congo|2020-05-25	Africa|hCoV-19/South Africa/KRISP-K001402/2020|EPI ISL 515885|B.1.1.206|South Africa|2020-07-18	0.0004560739	Africa
Africa|hCoV-19/DRC/11376/2020|EPI ISL 527513|B.1.214|Democratic Republic of the Congo|2020-05-25	Africa|hCoV-19/South Africa/KRISP-K001402/2020|EPI ISL 515885|B.1.1.206|South Africa|2020-07-18	0.0004831791	Africa
Africa|hCoV-19/DRC/11411/2020|EPI ISL 527561|B.1.5|Democratic Republic of the Congo|2020-05-25	Africa|hCoV-19/South Africa/KRISP-K001402/2020|EPI ISL 515885|B.1.1.206|South Africa|2020-07-18	0.0003748577	Africa
Africa|hCoV-19/DRC/11450/2020|EPI ISL 527516|B.1.5|Democratic Republic of the Congo|2020-05-25	Africa|hCoV-19/South Africa/KRISP-K001402/2020|EPI ISL 515885|B.1.1.206|South Africa|2020-07-18	0.0003150535	Africa
Africa|hCoV-19/DRC/11458/2020|EPI ISL 527497|B.1.5|Democratic Republic of the Congo|2020-05-25	Africa|hCoV-19/South Africa/KRISP-K001402/2020|EPI ISL 515885|B.1.1.206|South Africa|2020-07-18	0.0004474613	Africa
Africa|hCoV-19/DRC/11460/2020|EPI ISL 527562|B.1.214|Democratic Republic of the Congo|2020-05-25	Africa|hCoV-19/South Africa/KRISP-K001402/2020|EPI ISL 515885|B.1.1.206|South Africa|2020-07-18	0.0005858362	Africa
Africa|hCoV-19/DRC/11472/2020|EPI ISL 527502|B.1.214|Democratic Republic of the Congo|2020-05-25	Africa|hCoV-19/South Africa/KRISP-K001402/2020|EPI ISL 515885|B.1.1.206|South Africa|2020-07-18	0.0005141718	Africa
Africa|hCoV-19/DRC/11477/2020|EPI ISL 527563|B.1.84|Democratic Republic of the Congo|2020-05-25	Africa|hCoV-19/South Africa/KRISP-K001402/2020|EPI ISL 515885|B.1.1.206|South Africa|2020-07-18	0.0003404446	Africa
Africa|hCoV-19/DRC/11486/2020|EPI ISL 527564|B.1.214|Democratic Republic of the Congo|2020-05-25	Africa|hCoV-19/South Africa/KRISP-K001402/2020|EPI ISL 515885|B.1.1.206|South Africa|2020-07-18	0.0005114678	Africa
Africa|hCoV-19/DRC/11487/2020|EPI ISL 527505|B.1|Democratic Republic of the Congo|2020-05-25	Africa|hCoV-19/South Africa/KRISP-K001402/2020|EPI ISL 515885|B.1.1.206|South Africa|2020-07-18	0.0004478628	Africa
Africa|hCoV-19/DRC/11507/2020|EPI ISL 527512|B.1|Democratic Republic of the Congo|2020-05-25	Africa|hCoV-19/South Africa/KRISP-K001402/2020|EPI ISL 515885|B.1.1.206|South Africa|2020-07-18	0.0005165723	Africa
Africa|hCoV-19/DRC/1151/2020|EPI ISL 447596|B.38|Democratic Republic of the Congo|2020-04-05	Africa|hCoV-19/South Africa/KRISP-K001402/2020|EPI ISL 515885|B.1.1.206|South Africa|2020-07-18	0.0006796399	Africa
Africa|hCoV-19/DRC/11511/2020|EPI ISL 527511|B.1.214|Democratic Republic of the Congo|2020-05-25	Africa|hCoV-19/South Africa/KRISP-K001402/2020|EPI ISL 515885|B.1.1.206|South Africa|2020-07-18	0.0005173334	Africa
Africa|hCoV-19/DRC/11572/2020|EPI ISL 527565|B.1.214|Democratic Republic of the Congo|2020-05-25	Africa|hCoV-19/South Africa/KRISP-K001402/2020|EPI ISL 515885|B.1.1.206|South Africa|2020-07-18	0.0004086614	Africa
Africa|hCoV-19/DRC/11576/2020|EPI ISL 527517|B.1|Democratic Republic of the Congo|2020-05-25	Africa|hCoV-19/South Africa/KRISP-K001402/2020|EPI ISL 515885|B.1.1.206|South Africa|2020-07-18	0.0004161942	Africa
Africa|hCoV-19/DRC/11583/2020|EPI ISL 527542|B.1|Democratic Republic of the Congo|2020-05-25	Africa|hCoV-19/South Africa/KRISP-K001402/2020|EPI ISL 515885|B.1.1.206|South Africa|2020-07-18	0.0004948522	Africa
Africa|hCoV-19/DRC/11616/2020|EPI ISL 527519|B.1|Democratic Republic of the Congo|2020-05-25	Africa|hCoV-19/South Africa/KRISP-K001402/2020|EPI ISL 515885|B.1.1.206|South Africa|2020-07-18	0.0003808342	Africa
Africa|hCoV-19/DRC/11623/2020|EPI ISL 527566|B.1.5|Democratic Republic of the Congo|2020-05-25	Africa|hCoV-19/South Africa/KRISP-K001402/2020|EPI ISL 515885|B.1.1.206|South Africa|2020-07-18	0.0004092629	Africa
Africa|hCoV-19/DRC/11624/2020|EPI ISL 527567|B.1.149|Democratic Republic of the Congo|2020-05-25	Africa|hCoV-19/South Africa/KRISP-K001402/2020|EPI ISL 515885|B.1.1.206|South Africa|2020-07-18	0.0004090654	Africa
Africa|hCoV-19/DRC/11631/2020|EPI ISL 527568|B.1.149|Democratic Republic of the Congo|2020-05-25	Africa|hCoV-19/South Africa/KRISP-K001402/2020|EPI ISL 515885|B.1.1.206|South Africa|2020-07-18	0.0004094841	Africa
Africa|hCoV-19/DRC/11632/2020|EPI ISL 527493|B.1|Democratic Republic of the Congo|2020-05-25	Africa|hCoV-19/South Africa/KRISP-K001402/2020|EPI ISL 515885|B.1.1.206|South Africa|2020-07-18	0.0004439895	Africa
Africa|hCoV-19/DRC/11635/2020|EPI ISL 527540|B.1.214|Democratic Republic of the Congo|2020-05-25	Africa|hCoV-19/South Africa/KRISP-K001402/2020|EPI ISL 515885|B.1.1.206|South Africa|2020-07-18	0.0004572352	Africa
Africa|hCoV-19/DRC/11640/2020|EPI ISL 527535|B.1.178|Democratic Republic of the Congo|2020-05-25	Africa|hCoV-19/South Africa/KRISP-K001402/2020|EPI ISL 515885|B.1.1.206|South Africa|2020-07-18	0.0005231215	Africa
Africa|hCoV-19/DRC/11643/2020|EPI ISL 527520|B.1.5|Democratic Republic of the Congo|2020-05-25	Africa|hCoV-19/South Africa/KRISP-K001402/2020|EPI ISL 515885|B.1.1.206|South Africa|2020-07-18	0.0004164500	Africa
Africa|hCoV-19/DRC/11648/2020|EPI ISL 527569|B.1.6|Democratic Republic of the Congo|2020-05-25	Africa|hCoV-19/South Africa/KRISP-K001402/2020|EPI ISL 515885|B.1.1.206|South Africa|2020-07-18	0.0004754475	Africa
Africa|hCoV-19/DRC/11652/2020|EPI ISL 527570|B.1.149|Democratic Republic of the Congo|2020-05-25	Africa|hCoV-19/South Africa/KRISP-K001402/2020|EPI ISL 515885|B.1.1.206|South Africa|2020-07-18	0.0004089525	Africa
Africa|hCoV-19/DRC/11653/2020|EPI ISL 527533|B.1.84|Democratic Republic of the Congo|2020-05-25	Africa|hCoV-19/South Africa/KRISP-K001402/2020|EPI ISL 515885|B.1.1.206|South Africa|2020-07-18	0.0003841238	Africa
Africa|hCoV-19/DRC/11676/2020|EPI ISL 527531|B.1|Democratic Republic of the Congo|2020-05-26	Africa|hCoV-19/South Africa/KRISP-K001402/2020|EPI ISL 515885|B.1.1.206|South Africa|2020-07-18	0.0005963689	Africa
Africa|hCoV-19/DRC/11677/2020|EPI ISL 527515|B.1.214|Democratic Republic of the Congo|2020-05-26	Africa|hCoV-19/South Africa/KRISP-K001402/2020|EPI ISL 515885|B.1.1.206|South Africa|2020-07-18	0.0004156667	Africa
Africa|hCoV-19/DRC/11732/2020|EPI ISL 527536|B.1.214|Democratic Republic of the Congo|2020-05-26	Africa|hCoV-19/South Africa/KRISP-K001402/2020|EPI ISL 515885|B.1.1.206|South Africa|2020-07-18	0.0003141493	Africa
Africa|hCoV-19/DRC/11733/2020|EPI ISL 527571|B.1.149|Democratic Republic of the Congo|2020-05-26	Africa|hCoV-19/South Africa/KRISP-K001402/2020|EPI ISL 515885|B.1.1.206|South Africa|2020-07-18	0.0004407685	Africa
Africa|hCoV-19/DRC/11806/2020|EPI ISL 527572|B.1.214|Democratic Republic of the Congo|2020-05-26	Africa|hCoV-19/South Africa/KRISP-K001402/2020|EPI ISL 515885|B.1.1.206|South Africa|2020-07-18	0.0005112238	Africa
Africa|hCoV-19/DRC/1234/2020|EPI ISL 429258|B.1.5|Democratic Republic of the Congo|2020-04-06	Africa|hCoV-19/South Africa/KRISP-K001402/2020|EPI ISL 515885|B.1.1.206|South Africa|2020-07-18	0.0003213525	Africa
Africa|hCoV-19/DRC/1249/2020|EPI ISL 429259|B.1.5|Democratic Republic of the Congo|2020-04-06	Africa|hCoV-19/South Africa/KRISP-K001402/2020|EPI ISL 515885|B.1.1.206|South Africa|2020-07-18	0.0003404977	Africa
Africa|hCoV-19/DRC/1319/2020|EPI ISL 431011|B.1.128|Democratic Republic of the Congo|2020-04-07	Africa|hCoV-19/South Africa/KRISP-K001402/2020|EPI ISL 515885|B.1.1.206|South Africa|2020-07-18	0.0004421881	Africa
Africa|hCoV-19/DRC/1324/2020|EPI ISL 435033|B.1.128|Democratic Republic of the Congo|2020-04-07	Africa|hCoV-19/South Africa/KRISP-K001402/2020|EPI ISL 515885|B.1.1.206|South Africa|2020-07-18	0.0004392008	Africa
Africa|hCoV-19/DRC/1326/2020|EPI ISL 435116|B.1|Democratic Republic of the Congo|2020-04-07	Africa|hCoV-19/South Africa/KRISP-K001402/2020|EPI ISL 515885|B.1.1.206|South Africa|2020-07-18	0.0004153446	Africa
Africa|hCoV-19/DRC/1375/2020|EPI ISL 435117|B.1.1.1|Democratic Republic of the Congo|2020-04-07	Africa|hCoV-19/South Africa/KRISP-K001402/2020|EPI ISL 515885|B.1.1.206|South Africa|2020-07-18	0.0003794864	Africa
Africa|hCoV-19/DRC/1376/2020|EPI ISL 431012|B.1.1.1|Democratic Republic of the Congo|2020-04-07	Africa|hCoV-19/South Africa/KRISP-K001402/2020|EPI ISL 515885|B.1.1.206|South Africa|2020-07-18	0.0003420348	Africa
Africa|hCoV-19/DRC/1377/2020|EPI ISL 434678|B.1.1.1|Democratic Republic of the Congo|2020-04-07	Africa|hCoV-19/South Africa/KRISP-K001402/2020|EPI ISL 515885|B.1.1.206|South Africa|2020-07-18	0.0003052541	Africa
Africa|hCoV-19/DRC/1378/2020|EPI ISL 435118|B.1.1.1|Democratic Republic of the Congo|2020-04-07	Africa|hCoV-19/South Africa/KRISP-K001402/2020|EPI ISL 515885|B.1.1.206|South Africa|2020-07-18	0.0003410018	Africa
Africa|hCoV-19/DRC/1382/2020|EPI ISL 435113|B.1.1.1|Democratic Republic of the Congo|2020-04-07	Africa|hCoV-19/South Africa/KRISP-K001402/2020|EPI ISL 515885|B.1.1.206|South Africa|2020-07-18	0.0003475254	Africa
Africa|hCoV-19/DRC/1397/2020|EPI ISL 434679|B.1.1.1|Democratic Republic of the Congo|2020-04-07	Africa|hCoV-19/South Africa/KRISP-K001402/2020|EPI ISL 515885|B.1.1.206|South Africa|2020-07-18	0.0003413228	Africa
Africa|hCoV-19/DRC/1398/2020|EPI ISL 435114|B.1.1.1|Democratic Republic of the Congo|2020-04-07	Africa|hCoV-19/South Africa/KRISP-K001402/2020|EPI ISL 515885|B.1.1.206|South Africa|2020-07-18	0.0003033816	Africa
Africa|hCoV-19/DRC/1422/2020|EPI ISL 434680|B.1.149|Democratic Republic of the Congo|2020-04-08	Africa|hCoV-19/South Africa/KRISP-K001402/2020|EPI ISL 515885|B.1.1.206|South Africa|2020-07-18	0.0004480989	Africa
Africa|hCoV-19/DRC/1423/2020|EPI ISL 434710|B.1.149|Democratic Republic of the Congo|2020-04-08	Africa|hCoV-19/South Africa/KRISP-K001402/2020|EPI ISL 515885|B.1.1.206|South Africa|2020-07-18	0.0004045004	Africa
Africa|hCoV-19/DRC/1486/2020|EPI ISL 434711|B.1|Democratic Republic of the Congo|2020-04-08	Africa|hCoV-19/South Africa/KRISP-K001402/2020|EPI ISL 515885|B.1.1.206|South Africa|2020-07-18	0.0003841948	Africa
Africa|hCoV-19/DRC/1516/2020|EPI ISL 435032|B.1.5|Democratic Republic of the Congo|2020-04-09	Africa|hCoV-19/South Africa/KRISP-K001402/2020|EPI ISL 515885|B.1.1.206|South Africa|2020-07-18	0.0003361040	Africa
Africa|hCoV-19/DRC/1565/2020|EPI ISL 434681|B.1|Democratic Republic of the Congo|2020-04-09	Africa|hCoV-19/South Africa/KRISP-K001402/2020|EPI ISL 515885|B.1.1.206|South Africa|2020-07-18	0.0003772561	Africa
Africa|hCoV-19/DRC/158/2020|EPI ISL 417950|B.40|Democratic Republic of the Congo|2020-03-20	Africa|hCoV-19/South Africa/KRISP-K001402/2020|EPI ISL 515885|B.1.1.206|South Africa|2020-07-18	0.0006724633	Africa
Africa|hCoV-19/DRC/1715/2020|EPI ISL 435156|B.1.84|Democratic Republic of the Congo|2020-04-10	Africa|hCoV-19/South Africa/KRISP-K001402/2020|EPI ISL 515885|B.1.1.206|South Africa|2020-07-18	0.0004076302	Africa
Africa|hCoV-19/DRC/1767/2020|EPI ISL 435157|B.1.5|Democratic Republic of the Congo|2020-04-10	Africa|hCoV-19/South Africa/KRISP-K001402/2020|EPI ISL 515885|B.1.1.206|South Africa|2020-07-18	0.0003153818	Africa
Africa|hCoV-19/DRC/1779/2020|EPI ISL 435158|C.14|Democratic Republic of the Congo|2020-04-10	Africa|hCoV-19/South Africa/KRISP-K001402/2020|EPI ISL 515885|B.1.1.206|South Africa|2020-07-18	0.0004177050	Africa
Africa|hCoV-19/DRC/191/2020|EPI ISL 417955|B.1.128|Democratic Republic of the Congo|2020-03-21	Africa|hCoV-19/South Africa/KRISP-K001402/2020|EPI ISL 515885|B.1.1.206|South Africa|2020-07-18	0.0004376250	Africa
Africa|hCoV-19/DRC/1952/2020|EPI ISL 435159|B.1.5|Democratic Republic of the Congo|2020-04-11	Africa|hCoV-19/South Africa/KRISP-K001402/2020|EPI ISL 515885|B.1.1.206|South Africa|2020-07-18	0.0003464178	Africa
Africa|hCoV-19/DRC/1982/2020|EPI ISL 435160|B.1|Democratic Republic of the Congo|2020-04-12	Africa|hCoV-19/South Africa/KRISP-K001402/2020|EPI ISL 515885|B.1.1.206|South Africa|2020-07-18	0.0003795950	Africa
Africa|hCoV-19/DRC/2047/2020|EPI ISL 435161|B.1.1.1|Democratic Republic of the Congo|2020-04-12	Africa|hCoV-19/South Africa/KRISP-K001402/2020|EPI ISL 515885|B.1.1.206|South Africa|2020-07-18	0.0003083807	Africa
Africa|hCoV-19/DRC/2063/2020|EPI ISL 435162|B.1|Democratic Republic of the Congo|2020-04-12	Africa|hCoV-19/South Africa/KRISP-K001402/2020|EPI ISL 515885|B.1.1.206|South Africa|2020-07-18	0.0003453021	Africa
Africa|hCoV-19/DRC/2120/2020|EPI ISL 435163|B.1.149|Democratic Republic of the Congo|2020-04-12	Africa|hCoV-19/South Africa/KRISP-K001402/2020|EPI ISL 515885|B.1.1.206|South Africa|2020-07-18	0.0004073837	Africa
Africa|hCoV-19/DRC/2121/2020|EPI ISL 435164|B.1.149|Democratic Republic of the Congo|2020-04-12	Africa|hCoV-19/South Africa/KRISP-K001402/2020|EPI ISL 515885|B.1.1.206|South Africa|2020-07-18	0.0004135315	Africa
Africa|hCoV-19/DRC/2122/2020|EPI ISL 435165|B.1.149|Democratic Republic of the Congo|2020-04-13	Africa|hCoV-19/South Africa/KRISP-K001402/2020|EPI ISL 515885|B.1.1.206|South Africa|2020-07-18	0.0004910173	Africa
Africa|hCoV-19/DRC/2125/2020|EPI ISL 435166|B.1.149|Democratic Republic of the Congo|2020-04-13	Africa|hCoV-19/South Africa/KRISP-K001402/2020|EPI ISL 515885|B.1.1.206|South Africa|2020-07-18	0.0003803601	Africa
Africa|hCoV-19/DRC/2128/2020|EPI ISL 435167|B.1|Democratic Republic of the Congo|2020-04-13	Africa|hCoV-19/South Africa/KRISP-K001402/2020|EPI ISL 515885|B.1.1.206|South Africa|2020-07-18	0.0003173498	Africa
Africa|hCoV-19/DRC/2133/2020|EPI ISL 435168|B.1.128|Democratic Republic of the Congo|2020-04-13	Africa|hCoV-19/South Africa/KRISP-K001402/2020|EPI ISL 515885|B.1.1.206|South Africa|2020-07-18	0.0004547407	Africa
Africa|hCoV-19/DRC/214/2020|EPI ISL 420030|B.1.6|Democratic Republic of the Congo|2020-03-21	Africa|hCoV-19/South Africa/KRISP-K001402/2020|EPI ISL 515885|B.1.1.206|South Africa|2020-07-18	0.0003373134	Africa
Africa|hCoV-19/DRC/215/2020|EPI ISL 420031|B.1.1.1|Democratic Republic of the Congo|2020-03-21	Africa|hCoV-19/South Africa/KRISP-K001402/2020|EPI ISL 515885|B.1.1.206|South Africa|2020-07-18	0.0003084940	Africa
Africa|hCoV-19/DRC/2169/2020|EPI ISL 436194|B.1.5|Democratic Republic of the Congo|2020-04-13	Africa|hCoV-19/South Africa/KRISP-K001402/2020|EPI ISL 515885|B.1.1.206|South Africa|2020-07-18	0.0003847013	Africa
Africa|hCoV-19/DRC/2299/2020|EPI ISL 436412|B.1.5|Democratic Republic of the Congo|2020-04-14	Africa|hCoV-19/South Africa/KRISP-K001402/2020|EPI ISL 515885|B.1.1.206|South Africa|2020-07-18	0.0004068686	Africa
Africa|hCoV-19/DRC/236/2020|EPI ISL 420032|B.1.128|Democratic Republic of the Congo|2020-03-22	Africa|hCoV-19/South Africa/KRISP-K001402/2020|EPI ISL 515885|B.1.1.206|South Africa|2020-07-18	0.0004381604	Africa
Africa|hCoV-19/DRC/2363/2020|EPI ISL 437194|B.1.84|Democratic Republic of the Congo|2020-04-14	Africa|hCoV-19/South Africa/KRISP-K001402/2020|EPI ISL 515885|B.1.1.206|South Africa|2020-07-18	0.0003729227	Africa
Africa|hCoV-19/DRC/2384/2020|EPI ISL 437196|B.1.149|Democratic Republic of the Congo|2020-04-14	Africa|hCoV-19/South Africa/KRISP-K001402/2020|EPI ISL 515885|B.1.1.206|South Africa|2020-07-18	0.0004143453	Africa
Africa|hCoV-19/DRC/241/2020|EPI ISL 420033|B.1.1.75|Democratic Republic of the Congo|2020-03-22	Africa|hCoV-19/South Africa/KRISP-K001402/2020|EPI ISL 515885|B.1.1.206|South Africa|2020-07-18	0.0002695998	Africa
Africa|hCoV-19/DRC/243/2020|EPI ISL 420034|B.1|Democratic Republic of the Congo|2020-03-22	Africa|hCoV-19/South Africa/KRISP-K001402/2020|EPI ISL 515885|B.1.1.206|South Africa|2020-07-18	0.0003445717	Africa
Africa|hCoV-19/DRC/248/2020|EPI ISL 420035|B.1.5|Democratic Republic of the Congo|2020-03-22	Africa|hCoV-19/South Africa/KRISP-K001402/2020|EPI ISL 515885|B.1.1.206|South Africa|2020-07-18	0.0003033101	Africa
Africa|hCoV-19/DRC/2496/2020|EPI ISL 437337|B.1.149|Democratic Republic of the Congo|2020-04-15	Africa|hCoV-19/South Africa/KRISP-K001402/2020|EPI ISL 515885|B.1.1.206|South Africa|2020-07-18	0.0004369808	Africa
Africa|hCoV-19/DRC/2529/2020|EPI ISL 437338|B.1.178|Democratic Republic of the Congo|2020-04-15	Africa|hCoV-19/South Africa/KRISP-K001402/2020|EPI ISL 515885|B.1.1.206|South Africa|2020-07-18	0.0004033587	Africa
Africa|hCoV-19/DRC/253/2020|EPI ISL 420838|B.1.5|Democratic Republic of the Congo|2020-03-22	Africa|hCoV-19/South Africa/KRISP-K001402/2020|EPI ISL 515885|B.1.1.206|South Africa|2020-07-18	0.0003044179	Africa
Africa|hCoV-19/DRC/2536/2020|EPI ISL 437339|B.1|Democratic Republic of the Congo|2020-04-15	Africa|hCoV-19/South Africa/KRISP-K001402/2020|EPI ISL 515885|B.1.1.206|South Africa|2020-07-18	0.0004033588	Africa
Africa|hCoV-19/DRC/254/2020|EPI ISL 420839|B.1|Democratic Republic of the Congo|2020-03-22	Africa|hCoV-19/South Africa/KRISP-K001402/2020|EPI ISL 515885|B.1.1.206|South Africa|2020-07-18	0.0003749930	Africa
Africa|hCoV-19/DRC/2563/2020|EPI ISL 437340|B.1.9|Democratic Republic of the Congo|2020-04-15	Africa|hCoV-19/South Africa/KRISP-K001402/2020|EPI ISL 515885|B.1.1.206|South Africa|2020-07-18	0.0006051112	Africa
Africa|hCoV-19/DRC/2580/2020|EPI ISL 437341|B.1.5|Democratic Republic of the Congo|2020-04-15	Africa|hCoV-19/South Africa/KRISP-K001402/2020|EPI ISL 515885|B.1.1.206|South Africa|2020-07-18	0.0003380089	Africa
Africa|hCoV-19/DRC/2644/2020|EPI ISL 437342|B.1.84|Democratic Republic of the Congo|2020-04-15	Africa|hCoV-19/South Africa/KRISP-K001402/2020|EPI ISL 515885|B.1.1.206|South Africa|2020-07-18	0.0004434349	Africa
Africa|hCoV-19/DRC/2670/2020|EPI ISL 437343|B.1.9|Democratic Republic of the Congo|2020-04-15	Africa|hCoV-19/South Africa/KRISP-K001402/2020|EPI ISL 515885|B.1.1.206|South Africa|2020-07-18	0.0006387838	Africa
Africa|hCoV-19/DRC/2727/2020|EPI ISL 437344|B.1|Democratic Republic of the Congo|2020-04-16	Africa|hCoV-19/South Africa/KRISP-K001402/2020|EPI ISL 515885|B.1.1.206|South Africa|2020-07-18	0.0003421717	Africa
Africa|hCoV-19/DRC/2728/2020|EPI ISL 437345|B.1.84|Democratic Republic of the Congo|2020-04-16	Africa|hCoV-19/South Africa/KRISP-K001402/2020|EPI ISL 515885|B.1.1.206|South Africa|2020-07-18	0.0004131812	Africa
Africa|hCoV-19/DRC/2813/2020|EPI ISL 437346|C.14|Democratic Republic of the Congo|2020-04-16	Africa|hCoV-19/South Africa/KRISP-K001402/2020|EPI ISL 515885|B.1.1.206|South Africa|2020-07-18	0.0004372011	Africa
Africa|hCoV-19/DRC/2819/2020|EPI ISL 437347|B.1|Democratic Republic of the Congo|2020-04-16	Africa|hCoV-19/South Africa/KRISP-K001402/2020|EPI ISL 515885|B.1.1.206|South Africa|2020-07-18	0.0004464743	Africa
Africa|hCoV-19/DRC/2827/2020|EPI ISL 437348|B.1|Democratic Republic of the Congo|2020-04-16	Africa|hCoV-19/South Africa/KRISP-K001402/2020|EPI ISL 515885|B.1.1.206|South Africa|2020-07-18	0.0003360893	Africa
Africa|hCoV-19/DRC/2855/2020|EPI ISL 437350|B.1|Democratic Republic of the Congo|2020-04-16	Africa|hCoV-19/South Africa/KRISP-K001402/2020|EPI ISL 515885|B.1.1.206|South Africa|2020-07-18	0.0003697380	Africa
Africa|hCoV-19/DRC/2864/2020|EPI ISL 437351|B.1|Democratic Republic of the Congo|2020-04-16	Africa|hCoV-19/South Africa/KRISP-K001402/2020|EPI ISL 515885|B.1.1.206|South Africa|2020-07-18	0.0003705188	Africa
Africa|hCoV-19/DRC/2904/2020|EPI ISL 437352|B.1|Democratic Republic of the Congo|2020-04-17	Africa|hCoV-19/South Africa/KRISP-K001402/2020|EPI ISL 515885|B.1.1.206|South Africa|2020-07-18	0.0003697380	Africa
Africa|hCoV-19/DRC/2938/2020|EPI ISL 437353|B.1.275|Democratic Republic of the Congo|2020-04-17	Africa|hCoV-19/South Africa/KRISP-K001402/2020|EPI ISL 515885|B.1.1.206|South Africa|2020-07-18	0.0005562840	Africa
Africa|hCoV-19/DRC/2939/2020|EPI ISL 437354|B.1|Democratic Republic of the Congo|2020-04-17	Africa|hCoV-19/South Africa/KRISP-K001402/2020|EPI ISL 515885|B.1.1.206|South Africa|2020-07-18	0.0004715724	Africa
Africa|hCoV-19/DRC/2942/2020|EPI ISL 437355|B.1|Democratic Republic of the Congo|2020-04-17	Africa|hCoV-19/South Africa/KRISP-K001402/2020|EPI ISL 515885|B.1.1.206|South Africa|2020-07-18	0.0004839124	Africa
Africa|hCoV-19/DRC/299/2020|EPI ISL 420840|B.4|Democratic Republic of the Congo|2020-03-20	Africa|hCoV-19/South Africa/KRISP-K001402/2020|EPI ISL 515885|B.1.1.206|South Africa|2020-07-18	0.0007868360	Africa
Africa|hCoV-19/DRC/300/2020|EPI ISL 420841|A|Democratic Republic of the Congo|2020-03-22	Africa|hCoV-19/South Africa/KRISP-K001402/2020|EPI ISL 515885|B.1.1.206|South Africa|2020-07-18	0.0006100720	Africa
Africa|hCoV-19/DRC/3041/2020|EPI ISL 437356|B.1|Democratic Republic of the Congo|2020-04-18	Africa|hCoV-19/South Africa/KRISP-K001402/2020|EPI ISL 515885|B.1.1.206|South Africa|2020-07-18	0.0004387902	Africa
Africa|hCoV-19/DRC/307/2020|EPI ISL 420842|B.1.9|Democratic Republic of the Congo|2020-03	Africa|hCoV-19/South Africa/KRISP-K001402/2020|EPI ISL 515885|B.1.1.206|South Africa|2020-07-18	0.0004502357	Africa
Africa|hCoV-19/DRC/3070/2020|EPI ISL 437357|B.1.214|Democratic Republic of the Congo|2020-04-18	Africa|hCoV-19/South Africa/KRISP-K001402/2020|EPI ISL 515885|B.1.1.206|South Africa|2020-07-18	0.0004731933	Africa
Africa|hCoV-19/DRC/3089/2020|EPI ISL 437358|B.1.84|Democratic Republic of the Congo|2020-04-19	Africa|hCoV-19/South Africa/KRISP-K001402/2020|EPI ISL 515885|B.1.1.206|South Africa|2020-07-18	0.0004038623	Africa
Africa|hCoV-19/DRC/3440/2020|EPI ISL 447597|B.1.84|Democratic Republic of the Congo|2020-04-22	Africa|hCoV-19/South Africa/KRISP-K001402/2020|EPI ISL 515885|B.1.1.206|South Africa|2020-07-18	0.0004084112	Africa
Africa|hCoV-19/DRC/3451/2020|EPI ISL 447598|B.1.178|Democratic Republic of the Congo|2020-04-22	Africa|hCoV-19/South Africa/KRISP-K001402/2020|EPI ISL 515885|B.1.1.206|South Africa|2020-07-18	0.0004087394	Africa
Africa|hCoV-19/DRC/3453/2020|EPI ISL 447599|B.1.84|Democratic Republic of the Congo|2020-04-22	Africa|hCoV-19/South Africa/KRISP-K001402/2020|EPI ISL 515885|B.1.1.206|South Africa|2020-07-18	0.0003745988	Africa
Africa|hCoV-19/DRC/3481/2020|EPI ISL 447600|B.1|Democratic Republic of the Congo|2020-04-22	Africa|hCoV-19/South Africa/KRISP-K001402/2020|EPI ISL 515885|B.1.1.206|South Africa|2020-07-18	0.0003144642	Africa
Africa|hCoV-19/DRC/3482/2020|EPI ISL 447601|B.1|Democratic Republic of the Congo|2020-04-22	Africa|hCoV-19/South Africa/KRISP-K001402/2020|EPI ISL 515885|B.1.1.206|South Africa|2020-07-18	0.0003433934	Africa
Africa|hCoV-19/DRC/3483/2020|EPI ISL 447602|B.1|Democratic Republic of the Congo|2020-04-22	Africa|hCoV-19/South Africa/KRISP-K001402/2020|EPI ISL 515885|B.1.1.206|South Africa|2020-07-18	0.0003139706	Africa
Africa|hCoV-19/DRC/3490/2020|EPI ISL 447603|B.1|Democratic Republic of the Congo|2020-04-22	Africa|hCoV-19/South Africa/KRISP-K001402/2020|EPI ISL 515885|B.1.1.206|South Africa|2020-07-18	0.0003410214	Africa
Africa|hCoV-19/DRC/3504/2020|EPI ISL 447604|B.1.149|Democratic Republic of the Congo|2020-04-23	Africa|hCoV-19/South Africa/KRISP-K001402/2020|EPI ISL 515885|B.1.1.206|South Africa|2020-07-18	0.0003841356	Africa
Africa|hCoV-19/DRC/352/2020|EPI ISL 420850|B.1.5|Democratic Republic of the Congo|2020-03	Africa|hCoV-19/South Africa/KRISP-K001402/2020|EPI ISL 515885|B.1.1.206|South Africa|2020-07-18	0.0003747375	Africa
Africa|hCoV-19/DRC/353/2020|EPI ISL 420843|B.1.5|Democratic Republic of the Congo|2020-03	Africa|hCoV-19/South Africa/KRISP-K001402/2020|EPI ISL 515885|B.1.1.206|South Africa|2020-07-18	0.0002725328	Africa
Africa|hCoV-19/DRC/355/2020|EPI ISL 420844|B.1|Democratic Republic of the Congo|2020-03	Africa|hCoV-19/South Africa/KRISP-K001402/2020|EPI ISL 515885|B.1.1.206|South Africa|2020-07-18	0.0003372794	Africa
Africa|hCoV-19/DRC/3552/2020|EPI ISL 447605|B.1.84|Democratic Republic of the Congo|2020-04-23	Africa|hCoV-19/South Africa/KRISP-K001402/2020|EPI ISL 515885|B.1.1.206|South Africa|2020-07-18	0.0003790865	Africa
Africa|hCoV-19/DRC/3595/2020|EPI ISL 447606|B.1.5|Democratic Republic of the Congo|2020-04-23	Africa|hCoV-19/South Africa/KRISP-K001402/2020|EPI ISL 515885|B.1.1.206|South Africa|2020-07-18	0.0003736520	Africa
Africa|hCoV-19/DRC/3632/2020|EPI ISL 447607|B.1.5|Democratic Republic of the Congo|2020-04-23	Africa|hCoV-19/South Africa/KRISP-K001402/2020|EPI ISL 515885|B.1.1.206|South Africa|2020-07-18	0.0003407496	Africa
Africa|hCoV-19/DRC/3633/2020|EPI ISL 447230|B.1.5|Democratic Republic of the Congo|2020-04-23	Africa|hCoV-19/South Africa/KRISP-K001402/2020|EPI ISL 515885|B.1.1.206|South Africa|2020-07-18	0.0003439958	Africa
Africa|hCoV-19/DRC/3653/2020|EPI ISL 447231|B.1.128|Democratic Republic of the Congo|2020-04-23	Africa|hCoV-19/South Africa/KRISP-K001402/2020|EPI ISL 515885|B.1.1.206|South Africa|2020-07-18	0.0004729997	Africa
Africa|hCoV-19/DRC/3659/2020|EPI ISL 447232|B.1.128|Democratic Republic of the Congo|2020-04-23	Africa|hCoV-19/South Africa/KRISP-K001402/2020|EPI ISL 515885|B.1.1.206|South Africa|2020-07-18	0.0004734317	Africa
Africa|hCoV-19/DRC/3661/2020|EPI ISL 447233|B.1.128|Democratic Republic of the Congo|2020-04-23	Africa|hCoV-19/South Africa/KRISP-K001402/2020|EPI ISL 515885|B.1.1.206|South Africa|2020-07-18	0.0004774675	Africa
Africa|hCoV-19/DRC/3662/2020|EPI ISL 447234|B.1.128|Democratic Republic of the Congo|2020-04-23	Africa|hCoV-19/South Africa/KRISP-K001402/2020|EPI ISL 515885|B.1.1.206|South Africa|2020-07-18	0.0004771096	Africa
Africa|hCoV-19/DRC/3664/2020|EPI ISL 447235|B.1.128|Democratic Republic of the Congo|2020-04-23	Africa|hCoV-19/South Africa/KRISP-K001402/2020|EPI ISL 515885|B.1.1.206|South Africa|2020-07-18	0.0004771910	Africa
Africa|hCoV-19/DRC/3683/2020|EPI ISL 447236|B.1.5|Democratic Republic of the Congo|2020-04-24	Africa|hCoV-19/South Africa/KRISP-K001402/2020|EPI ISL 515885|B.1.1.206|South Africa|2020-07-18	0.0003748526	Africa
Africa|hCoV-19/DRC/3688/2020|EPI ISL 447237|B.1.128|Democratic Republic of the Congo|2020-04-24	Africa|hCoV-19/South Africa/KRISP-K001402/2020|EPI ISL 515885|B.1.1.206|South Africa|2020-07-18	0.0005096019	Africa
Africa|hCoV-19/DRC/376/2020|EPI ISL 420851|B.1.6|Democratic Republic of the Congo|2020-03-25	Africa|hCoV-19/South Africa/KRISP-K001402/2020|EPI ISL 515885|B.1.1.206|South Africa|2020-07-18	0.0004074310	Africa
Africa|hCoV-19/DRC/3764/2020|EPI ISL 447238|B.1.84|Democratic Republic of the Congo|2020-04-24	Africa|hCoV-19/South Africa/KRISP-K001402/2020|EPI ISL 515885|B.1.1.206|South Africa|2020-07-18	0.0004424048	Africa
Africa|hCoV-19/DRC/3768/2020|EPI ISL 447239|B.1.84|Democratic Republic of the Congo|2020-04-24	Africa|hCoV-19/South Africa/KRISP-K001402/2020|EPI ISL 515885|B.1.1.206|South Africa|2020-07-18	0.0003746152	Africa
Africa|hCoV-19/DRC/3778/2020|EPI ISL 447240|B.1.128|Democratic Republic of the Congo|2020-04-24	Africa|hCoV-19/South Africa/KRISP-K001402/2020|EPI ISL 515885|B.1.1.206|South Africa|2020-07-18	0.0005086171	Africa
Africa|hCoV-19/DRC/3787/2020|EPI ISL 447241|B.1|Democratic Republic of the Congo|2020-04-24	Africa|hCoV-19/South Africa/KRISP-K001402/2020|EPI ISL 515885|B.1.1.206|South Africa|2020-07-18	0.0003467663	Africa
Africa|hCoV-19/DRC/3791/2020|EPI ISL 447242|B.1|Democratic Republic of the Congo|2020-04-24	Africa|hCoV-19/South Africa/KRISP-K001402/2020|EPI ISL 515885|B.1.1.206|South Africa|2020-07-18	0.0004216928	Africa
Africa|hCoV-19/DRC/3803/2020|EPI ISL 447243|B.1|Democratic Republic of the Congo|2020-04-24	Africa|hCoV-19/South Africa/KRISP-K001402/2020|EPI ISL 515885|B.1.1.206|South Africa|2020-07-18	0.0003138284	Africa
Africa|hCoV-19/DRC/3806/2020|EPI ISL 447244|B.1|Democratic Republic of the Congo|2020-04-24	Africa|hCoV-19/South Africa/KRISP-K001402/2020|EPI ISL 515885|B.1.1.206|South Africa|2020-07-18	0.0003138065	Africa
Africa|hCoV-19/DRC/3827/2020|EPI ISL 447245|B.1|Democratic Republic of the Congo|2020-04-24	Africa|hCoV-19/South Africa/KRISP-K001402/2020|EPI ISL 515885|B.1.1.206|South Africa|2020-07-18	0.0004429954	Africa
Africa|hCoV-19/DRC/3829/2020|EPI ISL 447246|B.1|Democratic Republic of the Congo|2020-04-24	Africa|hCoV-19/South Africa/KRISP-K001402/2020|EPI ISL 515885|B.1.1.206|South Africa|2020-07-18	0.0004094686	Africa
Africa|hCoV-19/DRC/3834/2020|EPI ISL 447247|A|Democratic Republic of the Congo|2020-04-25	Africa|hCoV-19/South Africa/KRISP-K001402/2020|EPI ISL 515885|B.1.1.206|South Africa|2020-07-18	0.0006516671	Africa
Africa|hCoV-19/DRC/3837/2020|EPI ISL 447248|B.1.128|Democratic Republic of the Congo|2020-04-25	Africa|hCoV-19/South Africa/KRISP-K001402/2020|EPI ISL 515885|B.1.1.206|South Africa|2020-07-18	0.0004768820	Africa
Africa|hCoV-19/DRC/3841/2020|EPI ISL 447249|B.1.128|Democratic Republic of the Congo|2020-04-25	Africa|hCoV-19/South Africa/KRISP-K001402/2020|EPI ISL 515885|B.1.1.206|South Africa|2020-07-18	0.0005437766	Africa
Africa|hCoV-19/DRC/3842/2020|EPI ISL 471396|B.1.128|Democratic Republic of the Congo|2020-04-25	Africa|hCoV-19/South Africa/KRISP-K001402/2020|EPI ISL 515885|B.1.1.206|South Africa|2020-07-18	0.0005378912	Africa
Africa|hCoV-19/DRC/3846/2020|EPI ISL 471397|B.1.84|Democratic Republic of the Congo|2020-04-25	Africa|hCoV-19/South Africa/KRISP-K001402/2020|EPI ISL 515885|B.1.1.206|South Africa|2020-07-18	0.0004705948	Africa
Africa|hCoV-19/DRC/3937/2020|EPI ISL 471398|B.1|Democratic Republic of the Congo|2020-04-25	Africa|hCoV-19/South Africa/KRISP-K001402/2020|EPI ISL 515885|B.1.1.206|South Africa|2020-07-18	0.0004369720	Africa
Africa|hCoV-19/DRC/3941/2020|EPI ISL 471399|B.1.128|Democratic Republic of the Congo|2020-04-25	Africa|hCoV-19/South Africa/KRISP-K001402/2020|EPI ISL 515885|B.1.1.206|South Africa|2020-07-18	0.0005100123	Africa
Africa|hCoV-19/DRC/3947/2020|EPI ISL 471400|B.1.214|Democratic Republic of the Congo|2020-04-25	Africa|hCoV-19/South Africa/KRISP-K001402/2020|EPI ISL 515885|B.1.1.206|South Africa|2020-07-18	0.0005378569	Africa
Africa|hCoV-19/DRC/3949/2020|EPI ISL 471401|B.1.84|Democratic Republic of the Congo|2020-04-26	Africa|hCoV-19/South Africa/KRISP-K001402/2020|EPI ISL 515885|B.1.1.206|South Africa|2020-07-18	0.0003726700	Africa
Africa|hCoV-19/DRC/396/2020|EPI ISL 420852|B.1.6|Democratic Republic of the Congo|2020-03-26	Africa|hCoV-19/South Africa/KRISP-K001402/2020|EPI ISL 515885|B.1.1.206|South Africa|2020-07-18	0.0003731035	Africa
Africa|hCoV-19/DRC/397/2020|EPI ISL 420845|B.1.6|Democratic Republic of the Congo|2020-03-26	Africa|hCoV-19/South Africa/KRISP-K001402/2020|EPI ISL 515885|B.1.1.206|South Africa|2020-07-18	0.0003702781	Africa
Africa|hCoV-19/DRC/400/2020|EPI ISL 420846|B.1.5|Democratic Republic of the Congo|2020-03	Africa|hCoV-19/South Africa/KRISP-K001402/2020|EPI ISL 515885|B.1.1.206|South Africa|2020-07-18	0.0003375640	Africa
Africa|hCoV-19/DRC/4012/2020|EPI ISL 471402|B.1|Democratic Republic of the Congo|2020-04-26	Africa|hCoV-19/South Africa/KRISP-K001402/2020|EPI ISL 515885|B.1.1.206|South Africa|2020-07-18	0.0005042409	Africa
Africa|hCoV-19/DRC/402/2020|EPI ISL 420853|B.1|Democratic Republic of the Congo|2020-03-26	Africa|hCoV-19/South Africa/KRISP-K001402/2020|EPI ISL 515885|B.1.1.206|South Africa|2020-07-18	0.0003525808	Africa
Africa|hCoV-19/DRC/4020/2020|EPI ISL 471403|B.1.5|Democratic Republic of the Congo|2020-04-26	Africa|hCoV-19/South Africa/KRISP-K001402/2020|EPI ISL 515885|B.1.1.206|South Africa|2020-07-18	0.0004369904	Africa
Africa|hCoV-19/DRC/4026/2020|EPI ISL 471404|B.1.84|Democratic Republic of the Congo|2020-04-27	Africa|hCoV-19/South Africa/KRISP-K001402/2020|EPI ISL 515885|B.1.1.206|South Africa|2020-07-18	0.0004051752	Africa
Africa|hCoV-19/DRC/4060/2020|EPI ISL 471405|B.1|Democratic Republic of the Congo|2020-04-27	Africa|hCoV-19/South Africa/KRISP-K001402/2020|EPI ISL 515885|B.1.1.206|South Africa|2020-07-18	0.0004378298	Africa
Africa|hCoV-19/DRC/4075/2020|EPI ISL 471406|B.1.214|Democratic Republic of the Congo|2020-04-27	Africa|hCoV-19/South Africa/KRISP-K001402/2020|EPI ISL 515885|B.1.1.206|South Africa|2020-07-18	0.0005086393	Africa
Africa|hCoV-19/DRC/4084/2020|EPI ISL 471407|B.1.214|Democratic Republic of the Congo|2020-04-27	Africa|hCoV-19/South Africa/KRISP-K001402/2020|EPI ISL 515885|B.1.1.206|South Africa|2020-07-18	0.0005383998	Africa
Africa|hCoV-19/DRC/4132/2020|EPI ISL 471408|B.1|Democratic Republic of the Congo|2020-04-27	Africa|hCoV-19/South Africa/KRISP-K001402/2020|EPI ISL 515885|B.1.1.206|South Africa|2020-07-18	0.0004705837	Africa
Africa|hCoV-19/DRC/4141/2020|EPI ISL 471409|B.1.128|Democratic Republic of the Congo|2020-04-27	Africa|hCoV-19/South Africa/KRISP-K001402/2020|EPI ISL 515885|B.1.1.206|South Africa|2020-07-18	0.0005042409	Africa
Africa|hCoV-19/DRC/4145/2020|EPI ISL 471410|B.1|Democratic Republic of the Congo|2020-04-27	Africa|hCoV-19/South Africa/KRISP-K001402/2020|EPI ISL 515885|B.1.1.206|South Africa|2020-07-18	0.0004033507	Africa
Africa|hCoV-19/DRC/4194/2020|EPI ISL 471414|B.1.5|Democratic Republic of the Congo|2020-04-28	Africa|hCoV-19/South Africa/KRISP-K001402/2020|EPI ISL 515885|B.1.1.206|South Africa|2020-07-18	0.0004369617	Africa
Africa|hCoV-19/DRC/4250/2020|EPI ISL 471415|B.1.1.1|Democratic Republic of the Congo|2020-04-28	Africa|hCoV-19/South Africa/KRISP-K001402/2020|EPI ISL 515885|B.1.1.206|South Africa|2020-07-18	0.0004033236	Africa
Africa|hCoV-19/DRC/4279/2020|EPI ISL 514114|B.1|Democratic Republic of the Congo|2020-04-28	Africa|hCoV-19/South Africa/KRISP-K001402/2020|EPI ISL 515885|B.1.1.206|South Africa|2020-07-18	0.0004089385	Africa
Africa|hCoV-19/DRC/4282/2020|EPI ISL 514103|B.1.128|Democratic Republic of the Congo|2020-04-08	Africa|hCoV-19/South Africa/KRISP-K001402/2020|EPI ISL 515885|B.1.1.206|South Africa|2020-07-18	0.0004430817	Africa
Africa|hCoV-19/DRC/4284/2020|EPI ISL 514115|B.1.128|Democratic Republic of the Congo|2020-04-28	Africa|hCoV-19/South Africa/KRISP-K001402/2020|EPI ISL 515885|B.1.1.206|South Africa|2020-07-18	0.0004430364	Africa
Africa|hCoV-19/DRC/431/2020|EPI ISL 420847|B.1.147|Democratic Republic of the Congo|2020-03-26	Africa|hCoV-19/South Africa/KRISP-K001402/2020|EPI ISL 515885|B.1.1.206|South Africa|2020-07-18	0.0003702745	Africa
Africa|hCoV-19/DRC/4418/2020|EPI ISL 496506|B.1.128|Democratic Republic of the Congo|2020-04-29	Africa|hCoV-19/South Africa/KRISP-K001402/2020|EPI ISL 515885|B.1.1.206|South Africa|2020-07-18	0.0004771584	Africa
Africa|hCoV-19/DRC/4422/2020|EPI ISL 496507|B.1.128|Democratic Republic of the Congo|2020-04-29	Africa|hCoV-19/South Africa/KRISP-K001402/2020|EPI ISL 515885|B.1.1.206|South Africa|2020-07-18	0.0004480899	Africa
Africa|hCoV-19/DRC/4427/2020|EPI ISL 496508|B.1.128|Democratic Republic of the Congo|2020-04-29	Africa|hCoV-19/South Africa/KRISP-K001402/2020|EPI ISL 515885|B.1.1.206|South Africa|2020-07-18	0.0004521093	Africa
Africa|hCoV-19/DRC/4429/2020|EPI ISL 513589|B.1.128|Democratic Republic of the Congo|2020-04-29	Africa|hCoV-19/South Africa/KRISP-K001402/2020|EPI ISL 515885|B.1.1.206|South Africa|2020-07-18	0.0004521408	Africa
Africa|hCoV-19/DRC/4430/2020|EPI ISL 496509|B.1.128|Democratic Republic of the Congo|2020-04-29	Africa|hCoV-19/South Africa/KRISP-K001402/2020|EPI ISL 515885|B.1.1.206|South Africa|2020-07-18	0.0004434590	Africa
Africa|hCoV-19/DRC/4437/2020|EPI ISL 513590|B.1.128|Democratic Republic of the Congo|2020-05-02	Africa|hCoV-19/South Africa/KRISP-K001402/2020|EPI ISL 515885|B.1.1.206|South Africa|2020-07-18	0.0004870157	Africa
Africa|hCoV-19/DRC/4442/2020|EPI ISL 496510|B.1.128|Democratic Republic of the Congo|2020-04-29	Africa|hCoV-19/South Africa/KRISP-K001402/2020|EPI ISL 515885|B.1.1.206|South Africa|2020-07-18	0.0004485069	Africa
Africa|hCoV-19/DRC/4444/2020|EPI ISL 514104|B.1.128|Democratic Republic of the Congo|2020-04-29	Africa|hCoV-19/South Africa/KRISP-K001402/2020|EPI ISL 515885|B.1.1.206|South Africa|2020-07-18	0.0004416516	Africa
Africa|hCoV-19/DRC/445/2020|EPI ISL 420848|B.1|Democratic Republic of the Congo|2020-03	Africa|hCoV-19/South Africa/KRISP-K001402/2020|EPI ISL 515885|B.1.1.206|South Africa|2020-07-18	0.0003496879	Africa
Africa|hCoV-19/DRC/4501/2020|EPI ISL 513591|B.1.5|Democratic Republic of the Congo|2020-05-30	Africa|hCoV-19/South Africa/KRISP-K001402/2020|EPI ISL 515885|B.1.1.206|South Africa|2020-07-18	0.0003478545	Africa
Africa|hCoV-19/DRC/4516/2020|EPI ISL 487192|B.1.1.275|Democratic Republic of the Congo|2020-04-28	Africa|hCoV-19/South Africa/KRISP-K001402/2020|EPI ISL 515885|B.1.1.206|South Africa|2020-07-18	0.0002378883	Africa
Africa|hCoV-19/DRC/4524/2020|EPI ISL 513597|A|Democratic Republic of the Congo|2020-04-30	Africa|hCoV-19/South Africa/KRISP-K001402/2020|EPI ISL 515885|B.1.1.206|South Africa|2020-07-18	0.0006787336	Africa
Africa|hCoV-19/DRC/4541/2020|EPI ISL 513598|B.1|Democratic Republic of the Congo|2020-04-30	Africa|hCoV-19/South Africa/KRISP-K001402/2020|EPI ISL 515885|B.1.1.206|South Africa|2020-07-18	0.0004706656	Africa
Africa|hCoV-19/DRC/4551/2020|EPI ISL 513599|B.1.178|Democratic Republic of the Congo|2020-04-30	Africa|hCoV-19/South Africa/KRISP-K001402/2020|EPI ISL 515885|B.1.1.206|South Africa|2020-07-18	0.0005144543	Africa
Africa|hCoV-19/DRC/4561/2020|EPI ISL 513600|B.1|Democratic Republic of the Congo|2020-04-30	Africa|hCoV-19/South Africa/KRISP-K001402/2020|EPI ISL 515885|B.1.1.206|South Africa|2020-07-18	0.0004369616	Africa
Africa|hCoV-19/DRC/4562/2020|EPI ISL 513601|B.1.214|Democratic Republic of the Congo|2020-04-30	Africa|hCoV-19/South Africa/KRISP-K001402/2020|EPI ISL 515885|B.1.1.206|South Africa|2020-07-18	0.0004369720	Africa
Africa|hCoV-19/DRC/4568/2020|EPI ISL 513602|B.1|Democratic Republic of the Congo|2020-04-30	Africa|hCoV-19/South Africa/KRISP-K001402/2020|EPI ISL 515885|B.1.1.206|South Africa|2020-07-18	0.0004415769	Africa
Africa|hCoV-19/DRC/4578/2020|EPI ISL 513603|B.1|Democratic Republic of the Congo|2020-04-30	Africa|hCoV-19/South Africa/KRISP-K001402/2020|EPI ISL 515885|B.1.1.206|South Africa|2020-07-18	0.0004785934	Africa
Africa|hCoV-19/DRC/4613/2020|EPI ISL 513604|B.1.214|Democratic Republic of the Congo|2020-04-30	Africa|hCoV-19/South Africa/KRISP-K001402/2020|EPI ISL 515885|B.1.1.206|South Africa|2020-07-18	0.0004748074	Africa
Africa|hCoV-19/DRC/4614/2020|EPI ISL 513605|B.1|Democratic Republic of the Congo|2020-04-30	Africa|hCoV-19/South Africa/KRISP-K001402/2020|EPI ISL 515885|B.1.1.206|South Africa|2020-07-18	0.0005715073	Africa
Africa|hCoV-19/DRC/4631/2020|EPI ISL 513606|B.1.5|Democratic Republic of the Congo|2020-04-30	Africa|hCoV-19/South Africa/KRISP-K001402/2020|EPI ISL 515885|B.1.1.206|South Africa|2020-07-18	0.0005715459	Africa
Africa|hCoV-19/DRC/4633/2020|EPI ISL 513607|B.1.128|Democratic Republic of the Congo|2020-04-30	Africa|hCoV-19/South Africa/KRISP-K001402/2020|EPI ISL 515885|B.1.1.206|South Africa|2020-07-18	0.0005378912	Africa
Africa|hCoV-19/DRC/4642/2020|EPI ISL 513608|B.1.128|Democratic Republic of the Congo|2020-04-30	Africa|hCoV-19/South Africa/KRISP-K001402/2020|EPI ISL 515885|B.1.1.206|South Africa|2020-07-18	0.0005378678	Africa
Africa|hCoV-19/DRC/4647/2020|EPI ISL 513609|B.1.128|Democratic Republic of the Congo|2020-04-30	Africa|hCoV-19/South Africa/KRISP-K001402/2020|EPI ISL 515885|B.1.1.206|South Africa|2020-07-18	0.0005042409	Africa
Africa|hCoV-19/DRC/4653/2020|EPI ISL 513610|B.1.128|Democratic Republic of the Congo|2020-04-30	Africa|hCoV-19/South Africa/KRISP-K001402/2020|EPI ISL 515885|B.1.1.206|South Africa|2020-07-18	0.0005379220	Africa
Africa|hCoV-19/DRC/4681/2020|EPI ISL 514116|B.1.128|Democratic Republic of the Congo|2020-04-30	Africa|hCoV-19/South Africa/KRISP-K001402/2020|EPI ISL 515885|B.1.1.206|South Africa|2020-07-18	0.0004485071	Africa
Africa|hCoV-19/DRC/4683/2020|EPI ISL 514105|B.1.5|Democratic Republic of the Congo|2020-04-30	Africa|hCoV-19/South Africa/KRISP-K001402/2020|EPI ISL 515885|B.1.1.206|South Africa|2020-07-18	0.0004817051	Africa
Africa|hCoV-19/DRC/4685/2020|EPI ISL 514106|B.1.128|Democratic Republic of the Congo|2020-04-30	Africa|hCoV-19/South Africa/KRISP-K001402/2020|EPI ISL 515885|B.1.1.206|South Africa|2020-07-18	0.0005448392	Africa
Africa|hCoV-19/DRC/4690/2020|EPI ISL 514117|B.1.128|Democratic Republic of the Congo|2020-04-30	Africa|hCoV-19/South Africa/KRISP-K001402/2020|EPI ISL 515885|B.1.1.206|South Africa|2020-07-18	0.0004774187	Africa
Africa|hCoV-19/DRC/4693/2020|EPI ISL 514118|B.1.128|Democratic Republic of the Congo|2020-04-30	Africa|hCoV-19/South Africa/KRISP-K001402/2020|EPI ISL 515885|B.1.1.206|South Africa|2020-07-18	0.0005104862	Africa
Africa|hCoV-19/DRC/4694/2020|EPI ISL 514107|B.1.128|Democratic Republic of the Congo|2020-04-30	Africa|hCoV-19/South Africa/KRISP-K001402/2020|EPI ISL 515885|B.1.1.206|South Africa|2020-07-18	0.0004820699	Africa
Africa|hCoV-19/DRC/4720/2020|EPI ISL 514108|B.1.84|Democratic Republic of the Congo|2020-05-01	Africa|hCoV-19/South Africa/KRISP-K001402/2020|EPI ISL 515885|B.1.1.206|South Africa|2020-07-18	0.0004067721	Africa
Africa|hCoV-19/DRC/4785/2020|EPI ISL 514119|B.1.84|Democratic Republic of the Congo|2020-05-01	Africa|hCoV-19/South Africa/KRISP-K001402/2020|EPI ISL 515885|B.1.1.206|South Africa|2020-07-18	0.0005786338	Africa
Africa|hCoV-19/DRC/5019/2020|EPI ISL 496511|B.1|Democratic Republic of the Congo|2020-05-02	Africa|hCoV-19/South Africa/KRISP-K001402/2020|EPI ISL 515885|B.1.1.206|South Africa|2020-07-18	0.0004617313	Africa
Africa|hCoV-19/DRC/5094/2020|EPI ISL 496491|B.1.84|Democratic Republic of the Congo|2020-05-02	Africa|hCoV-19/South Africa/KRISP-K001402/2020|EPI ISL 515885|B.1.1.206|South Africa|2020-07-18	0.0004133295	Africa
Africa|hCoV-19/DRC/5186/2020|EPI ISL 496512|B.1|Democratic Republic of the Congo|2020-05-03	Africa|hCoV-19/South Africa/KRISP-K001402/2020|EPI ISL 515885|B.1.1.206|South Africa|2020-07-18	0.0004481295	Africa
Africa|hCoV-19/DRC/5187/2020|EPI ISL 513619|B.1|Democratic Republic of the Congo|2020-05-03	Africa|hCoV-19/South Africa/KRISP-K001402/2020|EPI ISL 515885|B.1.1.206|South Africa|2020-07-18	0.0004425172	Africa
Africa|hCoV-19/DRC/5205/2020|EPI ISL 487365|B.1.1.275|Democratic Republic of the Congo|2020-05-01	Africa|hCoV-19/South Africa/KRISP-K001402/2020|EPI ISL 515885|B.1.1.206|South Africa|2020-07-18	0.0002763313	Africa
Africa|hCoV-19/DRC/521/2020|EPI ISL 420854|B.1.5|Democratic Republic of the Congo|2020-03-25	Africa|hCoV-19/South Africa/KRISP-K001402/2020|EPI ISL 515885|B.1.1.206|South Africa|2020-07-18	0.0003042635	Africa
Africa|hCoV-19/DRC/5210/2020|EPI ISL 487369|B.1.1.275|Democratic Republic of the Congo|2020-05-01	Africa|hCoV-19/South Africa/KRISP-K001402/2020|EPI ISL 515885|B.1.1.206|South Africa|2020-07-18	0.0002409504	Africa
Africa|hCoV-19/DRC/523/2020|EPI ISL 420849|B.1.1.1|Democratic Republic of the Congo|2020-03-28	Africa|hCoV-19/South Africa/KRISP-K001402/2020|EPI ISL 515885|B.1.1.206|South Africa|2020-07-18	0.0003033408	Africa
Africa|hCoV-19/DRC/5240/2020|EPI ISL 496492|B.1|Democratic Republic of the Congo|2020-05-03	Africa|hCoV-19/South Africa/KRISP-K001402/2020|EPI ISL 515885|B.1.1.206|South Africa|2020-07-18	0.0003410435	Africa
Africa|hCoV-19/DRC/5377/2020|EPI ISL 496513|B.1|Democratic Republic of the Congo|2020-05-04	Africa|hCoV-19/South Africa/KRISP-K001402/2020|EPI ISL 515885|B.1.1.206|South Africa|2020-07-18	0.0004092550	Africa
Africa|hCoV-19/DRC/5538/2020|EPI ISL 514120|B.1|Democratic Republic of the Congo|2020-05-05	Africa|hCoV-19/South Africa/KRISP-K001402/2020|EPI ISL 515885|B.1.1.206|South Africa|2020-07-18	0.0003849341	Africa
Africa|hCoV-19/DRC/5651/2020|EPI ISL 496493|B.1.1.1|Democratic Republic of the Congo|2020-05-06	Africa|hCoV-19/South Africa/KRISP-K001402/2020|EPI ISL 515885|B.1.1.206|South Africa|2020-07-18	0.0003130347	Africa
Africa|hCoV-19/DRC/5705/2020|EPI ISL 496494|B.1.84|Democratic Republic of the Congo|2020-05-06	Africa|hCoV-19/South Africa/KRISP-K001402/2020|EPI ISL 515885|B.1.1.206|South Africa|2020-07-18	0.0003895364	Africa
Africa|hCoV-19/DRC/5735/2020|EPI ISL 496495|B.1.214|Democratic Republic of the Congo|2020-05-06	Africa|hCoV-19/South Africa/KRISP-K001402/2020|EPI ISL 515885|B.1.1.206|South Africa|2020-07-18	0.0004201928	Africa
Africa|hCoV-19/DRC/5815/2020|EPI ISL 495629|B.1.214|Democratic Republic of the Congo|2020-05-06	Africa|hCoV-19/South Africa/KRISP-K001402/2020|EPI ISL 515885|B.1.1.206|South Africa|2020-07-18	0.0004554943	Africa
Africa|hCoV-19/DRC/5907/2020|EPI ISL 496496|B.1.84|Democratic Republic of the Congo|2020-05-07	Africa|hCoV-19/South Africa/KRISP-K001402/2020|EPI ISL 515885|B.1.1.206|South Africa|2020-07-18	0.0004957650	Africa
Africa|hCoV-19/DRC/5913/2020|EPI ISL 496497|B.1|Democratic Republic of the Congo|2020-05-07	Africa|hCoV-19/South Africa/KRISP-K001402/2020|EPI ISL 515885|B.1.1.206|South Africa|2020-07-18	0.0004823239	Africa
Africa|hCoV-19/DRC/5927/2020|EPI ISL 496498|B.1.9|Democratic Republic of the Congo|2020-05-07	Africa|hCoV-19/South Africa/KRISP-K001402/2020|EPI ISL 515885|B.1.1.206|South Africa|2020-07-18	0.0006549813	Africa
Africa|hCoV-19/DRC/5957/2020|EPI ISL 496499|B.1.5|Democratic Republic of the Congo|2020-05-07	Africa|hCoV-19/South Africa/KRISP-K001402/2020|EPI ISL 515885|B.1.1.206|South Africa|2020-07-18	0.0003402891	Africa
Africa|hCoV-19/DRC/5964/2020|EPI ISL 496500|B.1.178|Democratic Republic of the Congo|2020-05-07	Africa|hCoV-19/South Africa/KRISP-K001402/2020|EPI ISL 515885|B.1.1.206|South Africa|2020-07-18	0.0003218857	Africa
Africa|hCoV-19/DRC/5996/2020|EPI ISL 496514|B.1.84|Democratic Republic of the Congo|2020-05-08	Africa|hCoV-19/South Africa/KRISP-K001402/2020|EPI ISL 515885|B.1.1.206|South Africa|2020-07-18	0.0004135572	Africa
Africa|hCoV-19/DRC/6026/2020|EPI ISL 513622|B.1.1.1|Democratic Republic of the Congo|2020-05-08	Africa|hCoV-19/South Africa/KRISP-K001402/2020|EPI ISL 515885|B.1.1.206|South Africa|2020-07-18	0.0003799229	Africa
Africa|hCoV-19/DRC/6143/2020|EPI ISL 496515|B.1|Democratic Republic of the Congo|2020-05-08	Africa|hCoV-19/South Africa/KRISP-K001402/2020|EPI ISL 515885|B.1.1.206|South Africa|2020-07-18	0.0003827857	Africa
Africa|hCoV-19/DRC/6151/2020|EPI ISL 513620|B.1.214|Democratic Republic of the Congo|2020-05-08	Africa|hCoV-19/South Africa/KRISP-K001402/2020|EPI ISL 515885|B.1.1.206|South Africa|2020-07-18	0.0004448806	Africa
Africa|hCoV-19/DRC/6163/2020|EPI ISL 513623|B.1.214|Democratic Republic of the Congo|2020-05-08	Africa|hCoV-19/South Africa/KRISP-K001402/2020|EPI ISL 515885|B.1.1.206|South Africa|2020-07-18	0.0004501487	Africa
Africa|hCoV-19/DRC/6203/2020|EPI ISL 514109|B.1|Democratic Republic of the Congo|2020-05-09	Africa|hCoV-19/South Africa/KRISP-K001402/2020|EPI ISL 515885|B.1.1.206|South Africa|2020-07-18	0.0005462376	Africa
Africa|hCoV-19/DRC/6209/2020|EPI ISL 514110|B.1.84|Democratic Republic of the Congo|2020-05-09	Africa|hCoV-19/South Africa/KRISP-K001402/2020|EPI ISL 515885|B.1.1.206|South Africa|2020-07-18	0.0003748833	Africa
Africa|hCoV-19/DRC/6227/2020|EPI ISL 514121|B.1.84|Democratic Republic of the Congo|2020-05-09	Africa|hCoV-19/South Africa/KRISP-K001402/2020|EPI ISL 515885|B.1.1.206|South Africa|2020-07-18	0.0003753821	Africa
Africa|hCoV-19/DRC/6313/2020|EPI ISL 496516|B.1.84|Democratic Republic of the Congo|2020-05-09	Africa|hCoV-19/South Africa/KRISP-K001402/2020|EPI ISL 515885|B.1.1.206|South Africa|2020-07-18	0.0004982930	Africa
Africa|hCoV-19/DRC/6338/2020|EPI ISL 495630|B.1|Democratic Republic of the Congo|2020-05-09	Africa|hCoV-19/South Africa/KRISP-K001402/2020|EPI ISL 515885|B.1.1.206|South Africa|2020-07-18	0.0004221820	Africa
Africa|hCoV-19/DRC/6341/2020|EPI ISL 495631|B.1|Democratic Republic of the Congo|2020-05-09	Africa|hCoV-19/South Africa/KRISP-K001402/2020|EPI ISL 515885|B.1.1.206|South Africa|2020-07-18	0.0005316584	Africa
Africa|hCoV-19/DRC/6342/2020|EPI ISL 495632|B.1|Democratic Republic of the Congo|2020-05-09	Africa|hCoV-19/South Africa/KRISP-K001402/2020|EPI ISL 515885|B.1.1.206|South Africa|2020-07-18	0.0004872089	Africa
Africa|hCoV-19/DRC/6361/2020|EPI ISL 495633|B.1|Democratic Republic of the Congo|2020-05-09	Africa|hCoV-19/South Africa/KRISP-K001402/2020|EPI ISL 515885|B.1.1.206|South Africa|2020-07-18	0.0003908551	Africa
Africa|hCoV-19/DRC/6380/2020|EPI ISL 513611|B.1.1.275|Democratic Republic of the Congo|2020-05-04	Africa|hCoV-19/South Africa/KRISP-K001402/2020|EPI ISL 515885|B.1.1.206|South Africa|2020-07-18	0.0002767613	Africa
Africa|hCoV-19/DRC/6384/2020|EPI ISL 513612|B.1.1.275|Democratic Republic of the Congo|2020-05-07	Africa|hCoV-19/South Africa/KRISP-K001402/2020|EPI ISL 515885|B.1.1.206|South Africa|2020-07-18	0.0002073165	Africa
Africa|hCoV-19/DRC/6386/2020|EPI ISL 513613|B.1.1.275|Democratic Republic of the Congo|2020-05-07	Africa|hCoV-19/South Africa/KRISP-K001402/2020|EPI ISL 515885|B.1.1.206|South Africa|2020-07-18	0.0002374286	Africa
Africa|hCoV-19/DRC/6389/2020|EPI ISL 513614|B.1.84|Democratic Republic of the Congo|2020-05-07	Africa|hCoV-19/South Africa/KRISP-K001402/2020|EPI ISL 515885|B.1.1.206|South Africa|2020-07-18	0.0004819323	Africa
Africa|hCoV-19/DRC/6390/2020|EPI ISL 513615|B.1.1.275|Democratic Republic of the Congo|2020-05-04	Africa|hCoV-19/South Africa/KRISP-K001402/2020|EPI ISL 515885|B.1.1.206|South Africa|2020-07-18	0.0003396699	Africa
Africa|hCoV-19/DRC/6392/2020|EPI ISL 513616|B.1|Democratic Republic of the Congo|2020-05-04	Africa|hCoV-19/South Africa/KRISP-K001402/2020|EPI ISL 515885|B.1.1.206|South Africa|2020-07-18	0.0003053710	Africa
Africa|hCoV-19/DRC/6395/2020|EPI ISL 513617|B.1.1.275|Democratic Republic of the Congo|2020-05-07	Africa|hCoV-19/South Africa/KRISP-K001402/2020|EPI ISL 515885|B.1.1.206|South Africa|2020-07-18	0.0003697293	Africa
Africa|hCoV-19/DRC/6398/2020|EPI ISL 513618|B.1.1.275|Democratic Republic of the Congo|2020-05-07	Africa|hCoV-19/South Africa/KRISP-K001402/2020|EPI ISL 515885|B.1.1.206|South Africa|2020-07-18	0.0002688543	Africa
Africa|hCoV-19/DRC/6724/2020|EPI ISL 495634|B.1|Democratic Republic of the Congo|2020-05-11	Africa|hCoV-19/South Africa/KRISP-K001402/2020|EPI ISL 515885|B.1.1.206|South Africa|2020-07-18	0.0003748782	Africa
Africa|hCoV-19/DRC/6743/2020|EPI ISL 495635|B.1.149|Democratic Republic of the Congo|2020-05-11	Africa|hCoV-19/South Africa/KRISP-K001402/2020|EPI ISL 515885|B.1.1.206|South Africa|2020-07-18	0.0003888562	Africa
Africa|hCoV-19/DRC/6783/2020|EPI ISL 496501|B.1.149|Democratic Republic of the Congo|2020-05-11	Africa|hCoV-19/South Africa/KRISP-K001402/2020|EPI ISL 515885|B.1.1.206|South Africa|2020-07-18	0.0004216629	Africa
Africa|hCoV-19/DRC/6784/2020|EPI ISL 495636|B.1|Democratic Republic of the Congo|2020-05-11	Africa|hCoV-19/South Africa/KRISP-K001402/2020|EPI ISL 515885|B.1.1.206|South Africa|2020-07-18	0.0003742289	Africa
Africa|hCoV-19/DRC/6786/2020|EPI ISL 495637|B.1.178|Democratic Republic of the Congo|2020-05-11	Africa|hCoV-19/South Africa/KRISP-K001402/2020|EPI ISL 515885|B.1.1.206|South Africa|2020-07-18	0.0004433777	Africa
Africa|hCoV-19/DRC/6791/2020|EPI ISL 495638|B.1.178|Democratic Republic of the Congo|2020-05-11	Africa|hCoV-19/South Africa/KRISP-K001402/2020|EPI ISL 515885|B.1.1.206|South Africa|2020-07-18	0.0004108041	Africa
Africa|hCoV-19/DRC/6792/2020|EPI ISL 495639|B.1|Democratic Republic of the Congo|2020-05-11	Africa|hCoV-19/South Africa/KRISP-K001402/2020|EPI ISL 515885|B.1.1.206|South Africa|2020-07-18	0.0003920909	Africa
Africa|hCoV-19/DRC/6801/2020|EPI ISL 514111|B.1|Democratic Republic of the Congo|2020-05-11	Africa|hCoV-19/South Africa/KRISP-K001402/2020|EPI ISL 515885|B.1.1.206|South Africa|2020-07-18	0.0005847283	Africa
Africa|hCoV-19/DRC/6853/2020|EPI ISL 496502|B.1.214|Democratic Republic of the Congo|2020-05-11	Africa|hCoV-19/South Africa/KRISP-K001402/2020|EPI ISL 515885|B.1.1.206|South Africa|2020-07-18	0.0003807826	Africa
Africa|hCoV-19/DRC/6854/2020|EPI ISL 496503|B.1|Democratic Republic of the Congo|2020-05-11	Africa|hCoV-19/South Africa/KRISP-K001402/2020|EPI ISL 515885|B.1.1.206|South Africa|2020-07-18	0.0005640263	Africa
Africa|hCoV-19/DRC/6875/2020|EPI ISL 496504|B.1|Democratic Republic of the Congo|2020-05-11	Africa|hCoV-19/South Africa/KRISP-K001402/2020|EPI ISL 515885|B.1.1.206|South Africa|2020-07-18	0.0003748960	Africa
Africa|hCoV-19/DRC/7042/2020|EPI ISL 513592|B.1.214|Democratic Republic of the Congo|2020-05-12	Africa|hCoV-19/South Africa/KRISP-K001402/2020|EPI ISL 515885|B.1.1.206|South Africa|2020-07-18	0.0004078699	Africa
Africa|hCoV-19/DRC/7061/2020|EPI ISL 513593|B.1|Democratic Republic of the Congo|2020-05-12	Africa|hCoV-19/South Africa/KRISP-K001402/2020|EPI ISL 515885|B.1.1.206|South Africa|2020-07-18	0.0003522497	Africa
Africa|hCoV-19/DRC/7140/2020|EPI ISL 513594|B.1.214|Democratic Republic of the Congo|2020-05-12	Africa|hCoV-19/South Africa/KRISP-K001402/2020|EPI ISL 515885|B.1.1.206|South Africa|2020-07-18	0.0005182986	Africa
Africa|hCoV-19/DRC/7200/2020|EPI ISL 514112|B.1|Democratic Republic of the Congo|2020-05-13	Africa|hCoV-19/South Africa/KRISP-K001402/2020|EPI ISL 515885|B.1.1.206|South Africa|2020-07-18	0.0005425650	Africa
Africa|hCoV-19/DRC/7211/2020|EPI ISL 514122|B.1.149|Democratic Republic of the Congo|2020-05-13	Africa|hCoV-19/South Africa/KRISP-K001402/2020|EPI ISL 515885|B.1.1.206|South Africa|2020-07-18	0.0005105434	Africa
Africa|hCoV-19/DRC/7248/2020|EPI ISL 514123|B.1|Democratic Republic of the Congo|2020-05-13	Africa|hCoV-19/South Africa/KRISP-K001402/2020|EPI ISL 515885|B.1.1.206|South Africa|2020-07-18	0.0003827510	Africa
Africa|hCoV-19/DRC/7255/2020|EPI ISL 514124|B.1.149|Democratic Republic of the Congo|2020-05-13	Africa|hCoV-19/South Africa/KRISP-K001402/2020|EPI ISL 515885|B.1.1.206|South Africa|2020-07-18	0.0005148455	Africa
Africa|hCoV-19/DRC/73/2020|EPI ISL 417941|B.1.178|Democratic Republic of the Congo|2020-03-18	Africa|hCoV-19/South Africa/KRISP-K001402/2020|EPI ISL 515885|B.1.1.206|South Africa|2020-07-18	0.0003397391	Africa
Africa|hCoV-19/DRC/7386/2020|EPI ISL 513595|B.1.5|Democratic Republic of the Congo|2020-05-14	Africa|hCoV-19/South Africa/KRISP-K001402/2020|EPI ISL 515885|B.1.1.206|South Africa|2020-07-18	0.0003149657	Africa
Africa|hCoV-19/DRC/7430/2020|EPI ISL 496517|B.1.1.1|Democratic Republic of the Congo|2020-05-14	Africa|hCoV-19/South Africa/KRISP-K001402/2020|EPI ISL 515885|B.1.1.206|South Africa|2020-07-18	0.0005019478	Africa
Africa|hCoV-19/DRC/7434/2020|EPI ISL 513621|B.1.1.1|Democratic Republic of the Congo|2020-05-14	Africa|hCoV-19/South Africa/KRISP-K001402/2020|EPI ISL 515885|B.1.1.206|South Africa|2020-07-18	0.0004878014	Africa
Africa|hCoV-19/DRC/7471/2020|EPI ISL 513596|B.1.214|Democratic Republic of the Congo|2020-05-14	Africa|hCoV-19/South Africa/KRISP-K001402/2020|EPI ISL 515885|B.1.1.206|South Africa|2020-07-18	0.0004107058	Africa
Africa|hCoV-19/DRC/7488/2020|EPI ISL 514113|B.1.1|Democratic Republic of the Congo|2020-05-14	Africa|hCoV-19/South Africa/KRISP-K001402/2020|EPI ISL 515885|B.1.1.206|South Africa|2020-07-18	0.0001703185	Africa
Africa|hCoV-19/DRC/7713/2020|EPI ISL 495640|B.1|Democratic Republic of the Congo|2020-05-14	Africa|hCoV-19/South Africa/KRISP-K001402/2020|EPI ISL 515885|B.1.1.206|South Africa|2020-07-18	0.0005938687	Africa
Africa|hCoV-19/DRC/7864/2020|EPI ISL 496505|B.1.214|Democratic Republic of the Congo|2020-05-15	Africa|hCoV-19/South Africa/KRISP-K001402/2020|EPI ISL 515885|B.1.1.206|South Africa|2020-07-18	0.0004859355	Africa
Africa|hCoV-19/DRC/7920/2020|EPI ISL 495641|B.1|Democratic Republic of the Congo|2020-05-15	Africa|hCoV-19/South Africa/KRISP-K001402/2020|EPI ISL 515885|B.1.1.206|South Africa|2020-07-18	0.0005117147	Africa
Africa|hCoV-19/DRC/80/2020|EPI ISL 417942|B.1.178|Democratic Republic of the Congo|2020-03-18	Africa|hCoV-19/South Africa/KRISP-K001402/2020|EPI ISL 515885|B.1.1.206|South Africa|2020-07-18	0.0003038087	Africa
Africa|hCoV-19/DRC/8018/2020|EPI ISL 514125|B.1.5|Democratic Republic of the Congo|2020-05-15	Africa|hCoV-19/South Africa/KRISP-K001402/2020|EPI ISL 515885|B.1.1.206|South Africa|2020-07-18	0.0004942600	Africa
Africa|hCoV-19/DRC/81/2020|EPI ISL 417944|B.1.9|Democratic Republic of the Congo|2020-03-18	Africa|hCoV-19/South Africa/KRISP-K001402/2020|EPI ISL 515885|B.1.1.206|South Africa|2020-07-18	0.0004063821	Africa
Africa|hCoV-19/DRC/82/2020|EPI ISL 417946|B.1.5|Democratic Republic of the Congo|2020-03-18	Africa|hCoV-19/South Africa/KRISP-K001402/2020|EPI ISL 515885|B.1.1.206|South Africa|2020-07-18	0.0003024744	Africa
Africa|hCoV-19/DRC/94/2020|EPI ISL 417947|B.1|Democratic Republic of the Congo|2020-03-19	Africa|hCoV-19/South Africa/KRISP-K001402/2020|EPI ISL 515885|B.1.1.206|South Africa|2020-07-18	0.0003362396	Africa
Africa|hCoV-19/DRC/998/2020|EPI ISL 429254|B.1|Democratic Republic of the Congo|2020-04-03	Africa|hCoV-19/South Africa/KRISP-K001402/2020|EPI ISL 515885|B.1.1.206|South Africa|2020-07-18	0.0003898578	Africa
Africa|hCoV-19/DRC/KN-0038/2020|EPI ISL 417434|B.1.128|Democratic Republic of the Congo|2020-03-14	Africa|hCoV-19/South Africa/KRISP-K001402/2020|EPI ISL 515885|B.1.1.206|South Africa|2020-07-18	0.0004587519	Africa
Africa|hCoV-19/DRC/KN-0054/2020|EPI ISL 417437|B.1.178|Democratic Republic of the Congo|2020-03-17	Africa|hCoV-19/South Africa/KRISP-K001402/2020|EPI ISL 515885|B.1.1.206|South Africa|2020-07-18	0.0003701535	Africa
Africa|hCoV-19/DRC/KN-0058/2020|EPI ISL 417438|B.1|Democratic Republic of the Congo|2020-03-17	Africa|hCoV-19/South Africa/KRISP-K001402/2020|EPI ISL 515885|B.1.1.206|South Africa|2020-07-18	0.0003052364	Africa
Africa|hCoV-19/DRC/KN-0060/2020|EPI ISL 417440|B.1|Democratic Republic of the Congo|2020-03-17	Africa|hCoV-19/South Africa/KRISP-K001402/2020|EPI ISL 515885|B.1.1.206|South Africa|2020-07-18	0.0003704477	Africa
Africa|hCoV-19/DRC/KN-0070/2020|EPI ISL 417441|B.1.178|Democratic Republic of the Congo|2020-03-17	Africa|hCoV-19/South Africa/KRISP-K001402/2020|EPI ISL 515885|B.1.1.206|South Africa|2020-07-18	0.0003098103	Africa
Africa|hCoV-19/DRC/KN-0072/2020|EPI ISL 417442|B.1.178|Democratic Republic of the Congo|2020-03-18	Africa|hCoV-19/South Africa/KRISP-K001402/2020|EPI ISL 515885|B.1.1.206|South Africa|2020-07-18	0.0003378227	Africa
Africa|hCoV-19/DRC/KN-13/2020|EPI ISL 414647|B.1|Democratic Republic of the Congo|2020-03-09	Africa|hCoV-19/South Africa/KRISP-K001402/2020|EPI ISL 515885|B.1.1.206|South Africa|2020-07-18	0.0003122779	Africa
Africa|hCoV-19/Egypt/Army-MCL001/2020|EPI ISL 510526|B.1|Egypt|2020-06-01	Africa|hCoV-19/South Africa/KRISP-K001402/2020|EPI ISL 515885|B.1.1.206|South Africa|2020-07-18	0.0004706150	Africa
Africa|hCoV-19/Egypt/C-CU001a-S1/2020|EPI ISL 529031|B.1.255|Egypt|2020-05-19	Africa|hCoV-19/South Africa/KRISP-K001402/2020|EPI ISL 515885|B.1.1.206|South Africa|2020-07-18	0.0005043443	Africa
Africa|hCoV-19/Egypt/C-CU002b-S3/2020|EPI ISL 529032|B.1.1.1|Egypt|2020-06-19	Africa|hCoV-19/South Africa/KRISP-K001402/2020|EPI ISL 515885|B.1.1.206|South Africa|2020-07-18	0.0005378423	Africa
Africa|hCoV-19/Egypt/C-VSVRI-SERVAC/2020|EPI ISL 528386|B.1.255|Egypt|2020-08-22	Africa|hCoV-19/South Africa/KRISP-K001402/2020|EPI ISL 515885|B.1.1.206|South Africa|2020-07-18	0.0003361379	Africa
Africa|hCoV-19/Egypt/CUNCI-7I028/2020|EPI ISL 524426|B.1.255|Egypt|2020-07-19	Africa|hCoV-19/South Africa/KRISP-K001402/2020|EPI ISL 515885|B.1.1.206|South Africa|2020-07-18	0.0003361379	Africa
Africa|hCoV-19/Egypt/CUNCI-HGC002/2020|EPI ISL 468045|B.1|Egypt|2020-05-02	Africa|hCoV-19/South Africa/KRISP-K001402/2020|EPI ISL 515885|B.1.1.206|South Africa|2020-07-18	0.0003364398	Africa
Africa|hCoV-19/Egypt/CUNCI-HGC004/2020|EPI ISL 468048|B.1|Egypt|2020-05-02	Africa|hCoV-19/South Africa/KRISP-K001402/2020|EPI ISL 515885|B.1.1.206|South Africa|2020-07-18	0.0003363494	Africa
Africa|hCoV-19/Egypt/CUNCI-HGC005/2020|EPI ISL 468052|B.1|Egypt|2020-05-02	Africa|hCoV-19/South Africa/KRISP-K001402/2020|EPI ISL 515885|B.1.1.206|South Africa|2020-07-18	0.0004036572	Africa
Africa|hCoV-19/Egypt/CUNCI-HGC006/2020|EPI ISL 468050|B.1|Egypt|2020-05-02	Africa|hCoV-19/South Africa/KRISP-K001402/2020|EPI ISL 515885|B.1.1.206|South Africa|2020-07-18	0.0004035812	Africa
Africa|hCoV-19/Egypt/CUNCI-HGC007-2/2020|EPI ISL 468054|B.1|Egypt|2020-05-02	Africa|hCoV-19/South Africa/KRISP-K001402/2020|EPI ISL 515885|B.1.1.206|South Africa|2020-07-18	0.0004371439	Africa
Africa|hCoV-19/Egypt/CUNCI-HGC007/2020|EPI ISL 468046|B.1|Egypt|2020-05-02	Africa|hCoV-19/South Africa/KRISP-K001402/2020|EPI ISL 515885|B.1.1.206|South Africa|2020-07-18	0.0004036491	Africa
Africa|hCoV-19/Egypt/CUNCI-HGC008/2020|EPI ISL 468044|B.1|Egypt|2020-05-02	Africa|hCoV-19/South Africa/KRISP-K001402/2020|EPI ISL 515885|B.1.1.206|South Africa|2020-07-18	0.0004036627	Africa
Africa|hCoV-19/Egypt/CUNCI-HGC009/2020|EPI ISL 468053|B.1|Egypt|2020-05-02	Africa|hCoV-19/South Africa/KRISP-K001402/2020|EPI ISL 515885|B.1.1.206|South Africa|2020-07-18	0.0003364851	Africa
Africa|hCoV-19/Egypt/CUNCI-HGC010/2020|EPI ISL 468055|B.1.247|Egypt|2020-05-02	Africa|hCoV-19/South Africa/KRISP-K001402/2020|EPI ISL 515885|B.1.1.206|South Africa|2020-07-18	0.0005718918	Africa
Africa|hCoV-19/Egypt/CUNCI-HGC011/2020|EPI ISL 468059|B.1|Egypt|2020-05-02	Africa|hCoV-19/South Africa/KRISP-K001402/2020|EPI ISL 515885|B.1.1.206|South Africa|2020-07-18	0.0004036858	Africa
Africa|hCoV-19/Egypt/CUNCI-HGC012/2020|EPI ISL 468051|B.1.255|Egypt|2020-05-02	Africa|hCoV-19/South Africa/KRISP-K001402/2020|EPI ISL 515885|B.1.1.206|South Africa|2020-07-18	0.0005382604	Africa
Africa|hCoV-19/Egypt/CUNCI-HGC013/2020|EPI ISL 468047|B.1.201|Egypt|2020-05-02	Africa|hCoV-19/South Africa/KRISP-K001402/2020|EPI ISL 515885|B.1.1.206|South Africa|2020-07-18	0.0004709635	Africa
Africa|hCoV-19/Egypt/CUNCI-HGC014/2020|EPI ISL 468060|B.1.5|Egypt|2020-05-02	Africa|hCoV-19/South Africa/KRISP-K001402/2020|EPI ISL 515885|B.1.1.206|South Africa|2020-07-18	0.0002691139	Africa
Africa|hCoV-19/Egypt/CUNCI-HGC015/2020|EPI ISL 468056|B.1|Egypt|2020-05-02	Africa|hCoV-19/South Africa/KRISP-K001402/2020|EPI ISL 515885|B.1.1.206|South Africa|2020-07-18	0.0002691048	Africa
Africa|hCoV-19/Egypt/CUNCI-HGC016/2020|EPI ISL 468058|B.1|Egypt|2020-05-02	Africa|hCoV-19/South Africa/KRISP-K001402/2020|EPI ISL 515885|B.1.1.206|South Africa|2020-07-18	0.0004044516	Africa
Africa|hCoV-19/Egypt/CUNCI-HGC021/2020|EPI ISL 468061|B.1|Egypt|2020-05-02	Africa|hCoV-19/South Africa/KRISP-K001402/2020|EPI ISL 515885|B.1.1.206|South Africa|2020-07-18	0.0004042513	Africa
Africa|hCoV-19/Egypt/CUNCI-HGC023/2020|EPI ISL 468057|B.1.5|Egypt|2020-05-02	Africa|hCoV-19/South Africa/KRISP-K001402/2020|EPI ISL 515885|B.1.1.206|South Africa|2020-07-18	0.0003027867	Africa
Africa|hCoV-19/Egypt/CUNCI-HGC028/2020|EPI ISL 468062|B.1|Egypt|2020-05-02	Africa|hCoV-19/South Africa/KRISP-K001402/2020|EPI ISL 515885|B.1.1.206|South Africa|2020-07-18	0.0004717886	Africa
Africa|hCoV-19/Egypt/CUNCI-HGC3I011/2020|EPI ISL 479697|B.1|Egypt|2020-06-02	Africa|hCoV-19/South Africa/KRISP-K001402/2020|EPI ISL 515885|B.1.1.206|South Africa|2020-07-18	0.0004033872	Africa
Africa|hCoV-19/Egypt/CUNCI-HGC3I012/2020|EPI ISL 479693|B.1.255|Egypt|2020-06-02	Africa|hCoV-19/South Africa/KRISP-K001402/2020|EPI ISL 515885|B.1.1.206|South Africa|2020-07-18	0.0005378624	Africa
Africa|hCoV-19/Egypt/CUNCI-HGC3I013/2020|EPI ISL 479694|B.1.201|Egypt|2020-06-02	Africa|hCoV-19/South Africa/KRISP-K001402/2020|EPI ISL 515885|B.1.1.206|South Africa|2020-07-18	0.0004706153	Africa
Africa|hCoV-19/Egypt/CUNCI-HGC3I014/2020|EPI ISL 479696|B.1.5|Egypt|2020-06-02	Africa|hCoV-19/South Africa/KRISP-K001402/2020|EPI ISL 515885|B.1.1.206|South Africa|2020-07-18	0.0002689058	Africa
Africa|hCoV-19/Egypt/CUNCI-HGC3I02/2020|EPI ISL 479686|B.1|Egypt|2020-06-02	Africa|hCoV-19/South Africa/KRISP-K001402/2020|EPI ISL 515885|B.1.1.206|South Africa|2020-07-18	0.0003697841	Africa
Africa|hCoV-19/Egypt/CUNCI-HGC3I023/2020|EPI ISL 479695|B.1.5|Egypt|2020-06-02	Africa|hCoV-19/South Africa/KRISP-K001402/2020|EPI ISL 515885|B.1.1.206|South Africa|2020-07-18	0.0003025628	Africa
Africa|hCoV-19/Egypt/CUNCI-HGC3I025/2020|EPI ISL 479691|B.1|Egypt|2020-06-02	Africa|hCoV-19/South Africa/KRISP-K001402/2020|EPI ISL 515885|B.1.1.206|South Africa|2020-07-18	0.0004370542	Africa
Africa|hCoV-19/Egypt/CUNCI-HGC3I03/2020|EPI ISL 479687|B.1|Egypt|2020-06-02	Africa|hCoV-19/South Africa/KRISP-K001402/2020|EPI ISL 515885|B.1.1.206|South Africa|2020-07-18	0.0004033507	Africa
Africa|hCoV-19/Egypt/CUNCI-HGC3I05/2020|EPI ISL 479690|B.1|Egypt|2020-06-02	Africa|hCoV-19/South Africa/KRISP-K001402/2020|EPI ISL 515885|B.1.1.206|South Africa|2020-07-18	0.0004033587	Africa
Africa|hCoV-19/Egypt/CUNCI-HGC3I06/2020|EPI ISL 479688|B.1|Egypt|2020-06-02	Africa|hCoV-19/South Africa/KRISP-K001402/2020|EPI ISL 515885|B.1.1.206|South Africa|2020-07-18	0.0004033642	Africa
Africa|hCoV-19/Egypt/CUNCI-HGC3I08/2020|EPI ISL 479698|B.1|Egypt|2020-06-02	Africa|hCoV-19/South Africa/KRISP-K001402/2020|EPI ISL 515885|B.1.1.206|South Africa|2020-07-18	0.0004033642	Africa
Africa|hCoV-19/Egypt/CUNCI-HGC3I09/2020|EPI ISL 479692|B.1|Egypt|2020-06-02	Africa|hCoV-19/South Africa/KRISP-K001402/2020|EPI ISL 515885|B.1.1.206|South Africa|2020-07-18	0.0003362363	Africa
Africa|hCoV-19/Egypt/CUNCI-HGC4I003/2020|EPI ISL 479699|B.1.1.247|Egypt|2020-06-02	Africa|hCoV-19/South Africa/KRISP-K001402/2020|EPI ISL 515885|B.1.1.206|South Africa|2020-07-18	0.0004033763	Africa
Africa|hCoV-19/Egypt/CUNCI-HGC4I004/2020|EPI ISL 479700|B.1.1.296|Egypt|2020-06-02	Africa|hCoV-19/South Africa/KRISP-K001402/2020|EPI ISL 515885|B.1.1.206|South Africa|2020-07-18	0.0003024834	Africa
Africa|hCoV-19/Egypt/CUNCI-HGC4I015/2020|EPI ISL 479728|B.1.1.123|Egypt|2020-06-02	Africa|hCoV-19/South Africa/KRISP-K001402/2020|EPI ISL 515885|B.1.1.206|South Africa|2020-07-18	0.0003361627	Africa
Africa|hCoV-19/Egypt/CUNCI-HGC4I022/2020|EPI ISL 479705|B.1.1|Egypt|2020-06-02	Africa|hCoV-19/South Africa/KRISP-K001402/2020|EPI ISL 515885|B.1.1.206|South Africa|2020-07-18	0.0004369998	Africa
Africa|hCoV-19/Egypt/CUNCI-HGC4I023/2020|EPI ISL 479729|B.1.1.247|Egypt|2020-06-02	Africa|hCoV-19/South Africa/KRISP-K001402/2020|EPI ISL 515885|B.1.1.206|South Africa|2020-07-18	0.0002689410	Africa
Africa|hCoV-19/Egypt/CUNCI-HGC4I025/2020|EPI ISL 479706|B.1.255|Egypt|2020-06-02	Africa|hCoV-19/South Africa/KRISP-K001402/2020|EPI ISL 515885|B.1.1.206|South Africa|2020-07-18	0.0004706200	Africa
Africa|hCoV-19/Egypt/CUNCI-HGC4I026/2020|EPI ISL 479702|B.1|Egypt|2020-06-02	Africa|hCoV-19/South Africa/KRISP-K001402/2020|EPI ISL 515885|B.1.1.206|South Africa|2020-07-18	0.0005383744	Africa
Africa|hCoV-19/Egypt/CUNCI-HGC4I029/2020|EPI ISL 479701|B.1.1.1|Egypt|2020-06-02	Africa|hCoV-19/South Africa/KRISP-K001402/2020|EPI ISL 515885|B.1.1.206|South Africa|2020-07-18	0.0004706200	Africa
Africa|hCoV-19/Egypt/CUNCI-HGC4I030/2020|EPI ISL 479703|B.1|Egypt|2020-06-02	Africa|hCoV-19/South Africa/KRISP-K001402/2020|EPI ISL 515885|B.1.1.206|South Africa|2020-07-18	0.0004706059	Africa
Africa|hCoV-19/Egypt/CUNCI-HGC4I031/2020|EPI ISL 479707|B.1.1.1|Egypt|2020-06-02	Africa|hCoV-19/South Africa/KRISP-K001402/2020|EPI ISL 515885|B.1.1.206|South Africa|2020-07-18	0.0005378605	Africa
Africa|hCoV-19/Egypt/CUNCI-HGC4I032/2020|EPI ISL 479709|B.1.1|Egypt|2020-06-02	Africa|hCoV-19/South Africa/KRISP-K001402/2020|EPI ISL 515885|B.1.1.206|South Africa|2020-07-18	0.0003027479	Africa
Africa|hCoV-19/Egypt/CUNCI-HGC4I033/2020|EPI ISL 479704|B.1|Egypt|2020-06-02	Africa|hCoV-19/South Africa/KRISP-K001402/2020|EPI ISL 515885|B.1.1.206|South Africa|2020-07-18	0.0003698089	Africa
Africa|hCoV-19/Egypt/CUNCI-HGC4I034/2020|EPI ISL 479708|B.1.255|Egypt|2020-06-02	Africa|hCoV-19/South Africa/KRISP-K001402/2020|EPI ISL 515885|B.1.1.206|South Africa|2020-07-18	0.0003361040	Africa
Africa|hCoV-19/Egypt/CUNCI-HGC5I001/2020|EPI ISL 479710|B.1.1|Egypt|2020-06-02	Africa|hCoV-19/South Africa/KRISP-K001402/2020|EPI ISL 515885|B.1.1.206|South Africa|2020-07-18	0.0001680916	Africa
Africa|hCoV-19/Egypt/CUNCI-HGC5I003/2020|EPI ISL 479711|B.1|Egypt|2020-06-02	Africa|hCoV-19/South Africa/KRISP-K001402/2020|EPI ISL 515885|B.1.1.206|South Africa|2020-07-18	0.0003361413	Africa
Africa|hCoV-19/Egypt/CUNCI-HGC5I010/2020|EPI ISL 479730|B.1.1|Egypt|2020-06-02	Africa|hCoV-19/South Africa/KRISP-K001402/2020|EPI ISL 515885|B.1.1.206|South Africa|2020-07-18	0.0002353377	Africa
Africa|hCoV-19/Egypt/CUNCI-HGC5I011/2020|EPI ISL 479712|B.1.1|Egypt|2020-06-02	Africa|hCoV-19/South Africa/KRISP-K001402/2020|EPI ISL 515885|B.1.1.206|South Africa|2020-07-18	0.0001680690	Africa
Africa|hCoV-19/Egypt/CUNCI-HGC5I012/2020|EPI ISL 479713|B.1.1|Egypt|2020-06-02	Africa|hCoV-19/South Africa/KRISP-K001402/2020|EPI ISL 515885|B.1.1.206|South Africa|2020-07-18	0.0002016326	Africa
Africa|hCoV-19/Egypt/CUNCI-HGC5I014/2020|EPI ISL 479714|B.1.255|Egypt|2020-06-02	Africa|hCoV-19/South Africa/KRISP-K001402/2020|EPI ISL 515885|B.1.1.206|South Africa|2020-07-18	0.0004706358	Africa
Africa|hCoV-19/Egypt/CUNCI-HGC5I015/2020|EPI ISL 475722|B.1.255|Egypt|2020-05-02	Africa|hCoV-19/South Africa/KRISP-K001402/2020|EPI ISL 515885|B.1.1.206|South Africa|2020-07-18	0.0005381444	Africa
Africa|hCoV-19/Egypt/CUNCI-HGC5I016/2020|EPI ISL 479731|B.1|Egypt|2020-06-02	Africa|hCoV-19/South Africa/KRISP-K001402/2020|EPI ISL 515885|B.1.1.206|South Africa|2020-07-18	0.0003697803	Africa
Africa|hCoV-19/Egypt/CUNCI-HGC5I022/2020|EPI ISL 479715|B.1.1|Egypt|2020-06-02	Africa|hCoV-19/South Africa/KRISP-K001402/2020|EPI ISL 515885|B.1.1.206|South Africa|2020-07-18	0.0002352507	Africa
Africa|hCoV-19/Egypt/CUNCI-HGC5I025/2020|EPI ISL 479716|A|Egypt|2020-06-02	Africa|hCoV-19/South Africa/KRISP-K001402/2020|EPI ISL 515885|B.1.1.206|South Africa|2020-07-18	0.0003031262	Africa
Africa|hCoV-19/Egypt/CUNCI-HGC5I026/2020|EPI ISL 479735|B.1.5|Egypt|2020-06-02	Africa|hCoV-19/South Africa/KRISP-K001402/2020|EPI ISL 515885|B.1.1.206|South Africa|2020-07-18	0.0004708462	Africa
Africa|hCoV-19/Egypt/CUNCI-HGC5I029/2020|EPI ISL 479734|B.1|Egypt|2020-06-02	Africa|hCoV-19/South Africa/KRISP-K001402/2020|EPI ISL 515885|B.1.1.206|South Africa|2020-07-18	0.0003698338	Africa
Africa|hCoV-19/Egypt/CUNCI-HGC5I030/2020|EPI ISL 479721|B.1.5|Egypt|2020-06-02	Africa|hCoV-19/South Africa/KRISP-K001402/2020|EPI ISL 515885|B.1.1.206|South Africa|2020-07-18	0.0002689420	Africa
Africa|hCoV-19/Egypt/CUNCI-HGC5I033/2020|EPI ISL 479717|B.1.5|Egypt|2020-06-02	Africa|hCoV-19/South Africa/KRISP-K001402/2020|EPI ISL 515885|B.1.1.206|South Africa|2020-07-18	0.0002353456	Africa
Africa|hCoV-19/Egypt/CUNCI-HGC5I034/2020|EPI ISL 479720|B.1.5|Egypt|2020-06-02	Africa|hCoV-19/South Africa/KRISP-K001402/2020|EPI ISL 515885|B.1.1.206|South Africa|2020-07-18	0.0003025007	Africa
Africa|hCoV-19/Egypt/CUNCI-HGC6I002/2020|EPI ISL 479719|B.1.1.1|Egypt|2020-06-02	Africa|hCoV-19/South Africa/KRISP-K001402/2020|EPI ISL 515885|B.1.1.206|South Africa|2020-07-18	0.0004369661	Africa
Africa|hCoV-19/Egypt/CUNCI-HGC6I003/2020|EPI ISL 479718|B.1.5|Egypt|2020-06-02	Africa|hCoV-19/South Africa/KRISP-K001402/2020|EPI ISL 515885|B.1.1.206|South Africa|2020-07-18	0.0003697753	Africa
Africa|hCoV-19/Egypt/CUNCI-HGC6I007/2020|EPI ISL 479722|B.1|Egypt|2020-06-02	Africa|hCoV-19/South Africa/KRISP-K001402/2020|EPI ISL 515885|B.1.1.206|South Africa|2020-07-18	0.0003025933	Africa
Africa|hCoV-19/Egypt/CUNCI-HGC6I010/2020|EPI ISL 478672|B.1|Egypt|2020-06-02	Africa|hCoV-19/South Africa/KRISP-K001402/2020|EPI ISL 515885|B.1.1.206|South Africa|2020-07-18	0.0004705837	Africa
Africa|hCoV-19/Egypt/CUNCI-HGC6I011/2020|EPI ISL 479727|A|Egypt|2020-06-02	Africa|hCoV-19/South Africa/KRISP-K001402/2020|EPI ISL 515885|B.1.1.206|South Africa|2020-07-18	0.0008070677	Africa
Africa|hCoV-19/Egypt/CUNCI-HGC6I015/2020|EPI ISL 479725|B.1.1|Egypt|2020-06-02	Africa|hCoV-19/South Africa/KRISP-K001402/2020|EPI ISL 515885|B.1.1.206|South Africa|2020-07-18	0.0003360781	Africa
Africa|hCoV-19/Egypt/CUNCI-HGC6I016/2020|EPI ISL 475723|B.1.247|Egypt|2020-06-02	Africa|hCoV-19/South Africa/KRISP-K001402/2020|EPI ISL 515885|B.1.1.206|South Africa|2020-07-18	0.0005719901	Africa
Africa|hCoV-19/Egypt/CUNCI-HGC6I024/2020|EPI ISL 479732|B.1.1.247|Egypt|2020-06-02	Africa|hCoV-19/South Africa/KRISP-K001402/2020|EPI ISL 515885|B.1.1.206|South Africa|2020-07-18	0.0003028264	Africa
Africa|hCoV-19/Egypt/CUNCI-HGC6I026/2020|EPI ISL 479724|B.1.1.1|Egypt|2020-06-02	Africa|hCoV-19/South Africa/KRISP-K001402/2020|EPI ISL 515885|B.1.1.206|South Africa|2020-07-18	0.0004705883	Africa
Africa|hCoV-19/Egypt/CUNCI-HGC6I029/2020|EPI ISL 477161|B.1.255|Egypt|2020-06-02	Africa|hCoV-19/South Africa/KRISP-K001402/2020|EPI ISL 515885|B.1.1.206|South Africa|2020-07-18	0.0004706042	Africa
Africa|hCoV-19/Egypt/CUNCI-HGC6I031/2020|EPI ISL 475724|B.1.1.1|Egypt|2020-06-02	Africa|hCoV-19/South Africa/KRISP-K001402/2020|EPI ISL 515885|B.1.1.206|South Africa|2020-07-18	0.0004372350	Africa
Africa|hCoV-19/Egypt/CUNCI-HGC6I032/2020|EPI ISL 479733|B.1.1.1|Egypt|2020-06-02	Africa|hCoV-19/South Africa/KRISP-K001402/2020|EPI ISL 515885|B.1.1.206|South Africa|2020-07-18	0.0004370249	Africa
Africa|hCoV-19/Egypt/CUNCI-HGC6I033/2020|EPI ISL 479723|B.1.1.1|Egypt|2020-06-02	Africa|hCoV-19/South Africa/KRISP-K001402/2020|EPI ISL 515885|B.1.1.206|South Africa|2020-07-18	0.0004370058	Africa
Africa|hCoV-19/Egypt/CUNCI-HGC7I01/2020|EPI ISL 529141|B.1|Egypt|2020-07-19	Africa|hCoV-19/South Africa/KRISP-K001402/2020|EPI ISL 515885|B.1.1.206|South Africa|2020-07-18	0.0005043018	Africa
Africa|hCoV-19/Egypt/CUNCI-HGC7I02/2020|EPI ISL 529142|A|Egypt|2020-07-19	Africa|hCoV-19/South Africa/KRISP-K001402/2020|EPI ISL 515885|B.1.1.206|South Africa|2020-07-18	0.0007734762	Africa
Africa|hCoV-19/Egypt/CUNCI-HGC7I07/2020|EPI ISL 529145|B.1|Egypt|2020-07-19	Africa|hCoV-19/South Africa/KRISP-K001402/2020|EPI ISL 515885|B.1.1.206|South Africa|2020-07-18	0.0004706833	Africa
Africa|hCoV-19/Egypt/EGY-020/2020|EPI ISL 526975|B.1|Egypt|2020-08-14	Africa|hCoV-19/South Africa/KRISP-K001402/2020|EPI ISL 515885|B.1.1.206|South Africa|2020-07-18	0.0004706153	Africa
Africa|hCoV-19/Egypt/EGY-041/2020|EPI ISL 526997|B.1|Egypt|2020-08-22	Africa|hCoV-19/South Africa/KRISP-K001402/2020|EPI ISL 515885|B.1.1.206|South Africa|2020-07-18	0.0004706153	Africa
Africa|hCoV-19/Egypt/EGY-S031/2020|EPI ISL 526986|B.1|Egypt|2020-08-17	Africa|hCoV-19/South Africa/KRISP-K001402/2020|EPI ISL 515885|B.1.1.206|South Africa|2020-07-18	0.0004706153	Africa
Africa|hCoV-19/Egypt/HCoV2-Egy-002/2020|EPI ISL 510532|B.1|Egypt|2020-06-02	Africa|hCoV-19/South Africa/KRISP-K001402/2020|EPI ISL 515885|B.1.1.206|South Africa|2020-07-18	0.0004706153	Africa
Africa|hCoV-19/Egypt/MASRI-005/2020|EPI ISL 482759|B.1|Egypt|2020-04-30	Africa|hCoV-19/South Africa/KRISP-K001402/2020|EPI ISL 515885|B.1.1.206|South Africa|2020-07-18	0.0003360973	Africa
Africa|hCoV-19/Egypt/MASRI-007/2020|EPI ISL 482760|B.1|Egypt|2020-04-28	Africa|hCoV-19/South Africa/KRISP-K001402/2020|EPI ISL 515885|B.1.1.206|South Africa|2020-07-18	0.0004035988	Africa
Africa|hCoV-19/Egypt/MASRI-008/2020|EPI ISL 482761|B.1|Egypt|2020-04-30	Africa|hCoV-19/South Africa/KRISP-K001402/2020|EPI ISL 515885|B.1.1.206|South Africa|2020-07-18	0.0003381117	Africa
Africa|hCoV-19/Egypt/MASRI-009/2020|EPI ISL 483035|A|Egypt|2020-04-30	Africa|hCoV-19/South Africa/KRISP-K001402/2020|EPI ISL 515885|B.1.1.206|South Africa|2020-07-18	0.0006387890	Africa
Africa|hCoV-19/Egypt/MASRI-011/2020|EPI ISL 482762|B.1|Egypt|2020-05-05	Africa|hCoV-19/South Africa/KRISP-K001402/2020|EPI ISL 515885|B.1.1.206|South Africa|2020-07-18	0.0004034225	Africa
Africa|hCoV-19/Egypt/MASRI-012/2020|EPI ISL 482763|B.1|Egypt|2020-05-05	Africa|hCoV-19/South Africa/KRISP-K001402/2020|EPI ISL 515885|B.1.1.206|South Africa|2020-07-18	0.0003024815	Africa
Africa|hCoV-19/Egypt/MASRI-014/2020|EPI ISL 482765|B.1|Egypt|2020-04-30	Africa|hCoV-19/South Africa/KRISP-K001402/2020|EPI ISL 515885|B.1.1.206|South Africa|2020-07-18	0.0005379635	Africa
Africa|hCoV-19/Egypt/MASRI-015/2020|EPI ISL 482766|B.1.36|Egypt|2020-05-11	Africa|hCoV-19/South Africa/KRISP-K001402/2020|EPI ISL 515885|B.1.1.206|South Africa|2020-07-18	0.0006051520	Africa
Africa|hCoV-19/Egypt/MASRI-016/2020|EPI ISL 482767|B.1|Egypt|2020-05-11	Africa|hCoV-19/South Africa/KRISP-K001402/2020|EPI ISL 515885|B.1.1.206|South Africa|2020-07-18	0.0005383255	Africa
Africa|hCoV-19/Egypt/MASRI-018/2020|EPI ISL 483036|A|Egypt|2020-05-10	Africa|hCoV-19/South Africa/KRISP-K001402/2020|EPI ISL 515885|B.1.1.206|South Africa|2020-07-18	0.0007788439	Africa
Africa|hCoV-19/Egypt/MASRI-020/2020|EPI ISL 483037|B.1|Egypt|2020-05-13	Africa|hCoV-19/South Africa/KRISP-K001402/2020|EPI ISL 515885|B.1.1.206|South Africa|2020-07-18	0.0006113865	Africa
Africa|hCoV-19/Egypt/MASRI-022/2020|EPI ISL 482768|B.1.255|Egypt|2020-05-13	Africa|hCoV-19/South Africa/KRISP-K001402/2020|EPI ISL 515885|B.1.1.206|South Africa|2020-07-18	0.0005387273	Africa
Africa|hCoV-19/Egypt/MASRI-023/2020|EPI ISL 482769|B.1|Egypt|2020-05-11	Africa|hCoV-19/South Africa/KRISP-K001402/2020|EPI ISL 515885|B.1.1.206|South Africa|2020-07-18	0.0003364805	Africa
Africa|hCoV-19/Egypt/MASRI-024/2020|EPI ISL 482770|B.1|Egypt|2020-05-11	Africa|hCoV-19/South Africa/KRISP-K001402/2020|EPI ISL 515885|B.1.1.206|South Africa|2020-07-18	0.0004033547	Africa
Africa|hCoV-19/Egypt/MASRI-025/2020|EPI ISL 482771|B.1|Egypt|2020-05-10	Africa|hCoV-19/South Africa/KRISP-K001402/2020|EPI ISL 515885|B.1.1.206|South Africa|2020-07-18	0.0005381136	Africa
Africa|hCoV-19/Egypt/MASRI-026/2020|EPI ISL 482772|B.1|Egypt|2020-05-10	Africa|hCoV-19/South Africa/KRISP-K001402/2020|EPI ISL 515885|B.1.1.206|South Africa|2020-07-18	0.0004706879	Africa
Africa|hCoV-19/Egypt/MASRI-027/2020|EPI ISL 482773|B.1.1.123|Egypt|2020-05-08	Africa|hCoV-19/South Africa/KRISP-K001402/2020|EPI ISL 515885|B.1.1.206|South Africa|2020-07-18	0.0002694183	Africa
Africa|hCoV-19/Egypt/MASRI-028/2020|EPI ISL 483038|B.1|Egypt|2020-05-13	Africa|hCoV-19/South Africa/KRISP-K001402/2020|EPI ISL 515885|B.1.1.206|South Africa|2020-07-18	0.0004706106	Africa
Africa|hCoV-19/Egypt/MASRI-029/2020|EPI ISL 482774|B.1|Egypt|2020-05-13	Africa|hCoV-19/South Africa/KRISP-K001402/2020|EPI ISL 515885|B.1.1.206|South Africa|2020-07-18	0.0004033682	Africa
Africa|hCoV-19/Egypt/MASRI-10/2020|EPI ISL 475752|B.1.255|Egypt|2020-05	Africa|hCoV-19/South Africa/KRISP-K001402/2020|EPI ISL 515885|B.1.1.206|South Africa|2020-07-18	0.0005043866	Africa
Africa|hCoV-19/Egypt/MASRI-11/2020|EPI ISL 475753|B.1.36|Egypt|2020-05	Africa|hCoV-19/South Africa/KRISP-K001402/2020|EPI ISL 515885|B.1.1.206|South Africa|2020-07-18	0.0006387781	Africa
Africa|hCoV-19/Egypt/MASRI-14/2020|EPI ISL 475749|B.1|Egypt|2020-05	Africa|hCoV-19/South Africa/KRISP-K001402/2020|EPI ISL 515885|B.1.1.206|South Africa|2020-07-18	0.0003697467	Africa
Africa|hCoV-19/Egypt/MASRI-15/2020|EPI ISL 475750|B.1.1|Egypt|2020-05	Africa|hCoV-19/South Africa/KRISP-K001402/2020|EPI ISL 515885|B.1.1.206|South Africa|2020-07-18	0.0005074490	Africa
Africa|hCoV-19/Egypt/MASRI-2/2020|EPI ISL 475745|B.1|Egypt|2020-05	Africa|hCoV-19/South Africa/KRISP-K001402/2020|EPI ISL 515885|B.1.1.206|South Africa|2020-07-18	0.0004033411	Africa
Africa|hCoV-19/Egypt/MASRI-3/2020|EPI ISL 475746|A|Egypt|2020-05	Africa|hCoV-19/South Africa/KRISP-K001402/2020|EPI ISL 515885|B.1.1.206|South Africa|2020-07-18	0.0006724660	Africa
Africa|hCoV-19/Egypt/MASRI-6/2020|EPI ISL 475747|B.1.255|Egypt|2020-05	Africa|hCoV-19/South Africa/KRISP-K001402/2020|EPI ISL 515885|B.1.1.206|South Africa|2020-07-18	0.0004033412	Africa
Africa|hCoV-19/Egypt/MASRI-9/2020|EPI ISL 475751|B.1.1.1|Egypt|2020-05	Africa|hCoV-19/South Africa/KRISP-K001402/2020|EPI ISL 515885|B.1.1.206|South Africa|2020-07-18	0.0005716363	Africa
Africa|hCoV-19/Egypt/NRC-01/2020|EPI ISL 430820|B.1|Egypt|2020-03-18	Africa|hCoV-19/South Africa/KRISP-K001402/2020|EPI ISL 515885|B.1.1.206|South Africa|2020-07-18	0.0003712240	Africa
Africa|hCoV-19/Egypt/NRC-03/2020|EPI ISL 430819|B.1.246|Egypt|2020-03-18	Africa|hCoV-19/South Africa/KRISP-K001402/2020|EPI ISL 515885|B.1.1.206|South Africa|2020-07-18	0.0004047052	Africa
Africa|hCoV-19/Gabon/ITM-K011/2020|EPI ISL 539573|A|Gabon|2020-03-22	Africa|hCoV-19/South Africa/KRISP-K001402/2020|EPI ISL 515885|B.1.1.206|South Africa|2020-07-18	0.0006051421	Africa
Africa|hCoV-19/Gabon/ITM-K023/2020|EPI ISL 539574|B.1.178|Gabon|2020-03-27	Africa|hCoV-19/South Africa/KRISP-K001402/2020|EPI ISL 515885|B.1.1.206|South Africa|2020-07-18	0.0003697145	Africa
Africa|hCoV-19/Gabon/ITM-K027/2020|EPI ISL 539575|A|Gabon|2020-03-27	Africa|hCoV-19/South Africa/KRISP-K001402/2020|EPI ISL 515885|B.1.1.206|South Africa|2020-07-18	0.0006051279	Africa
Africa|hCoV-19/Gabon/ITM-K028/2020|EPI ISL 539576|B.1.292|Gabon|2020-03-27	Africa|hCoV-19/South Africa/KRISP-K001402/2020|EPI ISL 515885|B.1.1.206|South Africa|2020-07-18	0.0003697219	Africa
Africa|hCoV-19/Gambia/0214/2020|EPI ISL 471158|B.1|Gambia|2020-03-29	Africa|hCoV-19/South Africa/KRISP-K001402/2020|EPI ISL 515885|B.1.1.206|South Africa|2020-07-18	0.0003366605	Africa
Africa|hCoV-19/Gambia/0268/2020|EPI ISL 471159|B.1.1|Gambia|2020-03-21	Africa|hCoV-19/South Africa/KRISP-K001402/2020|EPI ISL 515885|B.1.1.206|South Africa|2020-07-18	0.0002035772	Africa
Africa|hCoV-19/Gambia/0278/2020|EPI ISL 471160|B.1.1|Gambia|2020-03-20	Africa|hCoV-19/South Africa/KRISP-K001402/2020|EPI ISL 515885|B.1.1.206|South Africa|2020-07-18	0.0002038746	Africa
Africa|hCoV-19/Gambia/0528/2020|EPI ISL 471161|B.1.1.293|Gambia|2020-04-30	Africa|hCoV-19/South Africa/KRISP-K001402/2020|EPI ISL 515885|B.1.1.206|South Africa|2020-07-18	0.0002412517	Africa
Africa|hCoV-19/Gambia/0531/2020|EPI ISL 471162|B.1.1.293|Gambia|2020-04-30	Africa|hCoV-19/South Africa/KRISP-K001402/2020|EPI ISL 515885|B.1.1.206|South Africa|2020-07-18	0.0002412684	Africa
Africa|hCoV-19/Gambia/0536/2020|EPI ISL 471163|B.1.1.293|Gambia|2020-04-30	Africa|hCoV-19/South Africa/KRISP-K001402/2020|EPI ISL 515885|B.1.1.206|South Africa|2020-07-18	0.0002352372	Africa
Africa|hCoV-19/Gambia/0547/2020|EPI ISL 471164|B.1.1.293|Gambia|2020-04-30	Africa|hCoV-19/South Africa/KRISP-K001402/2020|EPI ISL 515885|B.1.1.206|South Africa|2020-07-18	0.0002356093	Africa
Africa|hCoV-19/Gambia/0548/2020|EPI ISL 471165|B.1.5|Gambia|2020-04-30	Africa|hCoV-19/South Africa/KRISP-K001402/2020|EPI ISL 515885|B.1.1.206|South Africa|2020-07-18	0.0002086885	Africa
Africa|hCoV-19/Gambia/1090/2020|EPI ISL 471166|B.1.1|Gambia|2020-05-04	Africa|hCoV-19/South Africa/KRISP-K001402/2020|EPI ISL 515885|B.1.1.206|South Africa|2020-07-18	0.0002710335	Africa
Africa|hCoV-19/Gambia/1094/2020|EPI ISL 471167|B.1.1.293|Gambia|2020-05-04	Africa|hCoV-19/South Africa/KRISP-K001402/2020|EPI ISL 515885|B.1.1.206|South Africa|2020-07-18	0.0002352372	Africa
Africa|hCoV-19/Gambia/1251/2020|EPI ISL 471168|B.1.1.293|Gambia|2020-05-07	Africa|hCoV-19/South Africa/KRISP-K001402/2020|EPI ISL 515885|B.1.1.206|South Africa|2020-07-18	0.0002412517	Africa
Africa|hCoV-19/Gambia/1264/2020|EPI ISL 471169|B.1.1|Gambia|2020-05-07	Africa|hCoV-19/South Africa/KRISP-K001402/2020|EPI ISL 515885|B.1.1.206|South Africa|2020-07-18	0.0002033013	Africa
Africa|hCoV-19/Gambia/1271/2020|EPI ISL 471170|B.1.1|Gambia|2020-05-07	Africa|hCoV-19/South Africa/KRISP-K001402/2020|EPI ISL 515885|B.1.1.206|South Africa|2020-07-18	0.0002035634	Africa
Africa|hCoV-19/Gambia/1277/2020|EPI ISL 471171|B.1.1.293|Gambia|2020-05-07	Africa|hCoV-19/South Africa/KRISP-K001402/2020|EPI ISL 515885|B.1.1.206|South Africa|2020-07-18	0.0002352372	Africa
Africa|hCoV-19/Gambia/3668/2020|EPI ISL 560992|B.1.5.12|Gambia|2020-07-30	Africa|hCoV-19/South Africa/KRISP-K001402/2020|EPI ISL 515885|B.1.1.206|South Africa|2020-07-18	0.0005418526	Africa
Africa|hCoV-19/Gambia/3670/2020|EPI ISL 560993|B.1.5.12|Gambia|2020-07-30	Africa|hCoV-19/South Africa/KRISP-K001402/2020|EPI ISL 515885|B.1.1.206|South Africa|2020-07-18	0.0005462920	Africa
Africa|hCoV-19/Gambia/3671/2020|EPI ISL 560994|B.1.1.293|Gambia|2020-07-30	Africa|hCoV-19/South Africa/KRISP-K001402/2020|EPI ISL 515885|B.1.1.206|South Africa|2020-07-18	0.0003047228	Africa
Africa|hCoV-19/Gambia/3673/2020|EPI ISL 560995|B.1.5|Gambia|2020-07-30	Africa|hCoV-19/South Africa/KRISP-K001402/2020|EPI ISL 515885|B.1.1.206|South Africa|2020-07-18	0.0003047805	Africa
Africa|hCoV-19/Gambia/3676/2020|EPI ISL 560996|B.1.5|Gambia|2020-07-30	Africa|hCoV-19/South Africa/KRISP-K001402/2020|EPI ISL 515885|B.1.1.206|South Africa|2020-07-18	0.0003102621	Africa
Africa|hCoV-19/Gambia/3678/2020|EPI ISL 560997|B.1.292|Gambia|2020-07-30	Africa|hCoV-19/South Africa/KRISP-K001402/2020|EPI ISL 515885|B.1.1.206|South Africa|2020-07-18	0.0004033547	Africa
Africa|hCoV-19/Gambia/3679/2020|EPI ISL 560998|B.1.5.12|Gambia|2020-07-30	Africa|hCoV-19/South Africa/KRISP-K001402/2020|EPI ISL 515885|B.1.1.206|South Africa|2020-07-18	0.0004780265	Africa
Africa|hCoV-19/Gambia/3680/2020|EPI ISL 560999|B.1.5|Gambia|2020-07-30	Africa|hCoV-19/South Africa/KRISP-K001402/2020|EPI ISL 515885|B.1.1.206|South Africa|2020-07-18	0.0003103798	Africa
Africa|hCoV-19/Gambia/3683/2020|EPI ISL 561000|B.1.292|Gambia|2020-07-30	Africa|hCoV-19/South Africa/KRISP-K001402/2020|EPI ISL 515885|B.1.1.206|South Africa|2020-07-18	0.0004369763	Africa
Africa|hCoV-19/Gambia/3703/2020|EPI ISL 561001|B.1.5.12|Gambia|2020-07-30	Africa|hCoV-19/South Africa/KRISP-K001402/2020|EPI ISL 515885|B.1.1.206|South Africa|2020-07-18	0.0004706106	Africa
Africa|hCoV-19/Gambia/3717/2020|EPI ISL 561002|B.1.5|Gambia|2020-07-30	Africa|hCoV-19/South Africa/KRISP-K001402/2020|EPI ISL 515885|B.1.1.206|South Africa|2020-07-18	0.0003414208	Africa
Africa|hCoV-19/Gambia/3724/2020|EPI ISL 561003|B.1.5.12|Gambia|2020-07-30	Africa|hCoV-19/South Africa/KRISP-K001402/2020|EPI ISL 515885|B.1.1.206|South Africa|2020-07-18	0.0004706106	Africa
Africa|hCoV-19/Gambia/3725/2020|EPI ISL 561004|B.1.1.293|Gambia|2020-07-30	Africa|hCoV-19/South Africa/KRISP-K001402/2020|EPI ISL 515885|B.1.1.206|South Africa|2020-07-18	0.0003697132	Africa
Africa|hCoV-19/Gambia/3728/2020|EPI ISL 561005|B.1.5|Gambia|2020-07-30	Africa|hCoV-19/South Africa/KRISP-K001402/2020|EPI ISL 515885|B.1.1.206|South Africa|2020-07-18	0.0002815172	Africa
Africa|hCoV-19/Gambia/3729/2020|EPI ISL 561006|B.1.5.12|Gambia|2020-07-30	Africa|hCoV-19/South Africa/KRISP-K001402/2020|EPI ISL 515885|B.1.1.206|South Africa|2020-07-18	0.0004033506	Africa
Africa|hCoV-19/Gambia/3732/2020|EPI ISL 561007|B.1.5|Gambia|2020-07-30	Africa|hCoV-19/South Africa/KRISP-K001402/2020|EPI ISL 515885|B.1.1.206|South Africa|2020-07-18	0.0003416656	Africa
Africa|hCoV-19/Gambia/3735/2020|EPI ISL 561008|B.1.5|Gambia|2020-07-30	Africa|hCoV-19/South Africa/KRISP-K001402/2020|EPI ISL 515885|B.1.1.206|South Africa|2020-07-18	0.0002757638	Africa
Africa|hCoV-19/Gambia/3737/2020|EPI ISL 561009|B.1.1.293|Gambia|2020-07-30	Africa|hCoV-19/South Africa/KRISP-K001402/2020|EPI ISL 515885|B.1.1.206|South Africa|2020-07-18	0.0003698997	Africa
Africa|hCoV-19/Gambia/3741/2020|EPI ISL 561010|B.1.5.12|Gambia|2020-07-30	Africa|hCoV-19/South Africa/KRISP-K001402/2020|EPI ISL 515885|B.1.1.206|South Africa|2020-07-18	0.0004096797	Africa
Africa|hCoV-19/Gambia/3743/2020|EPI ISL 561011|B.1.5.12|Gambia|2020-07-30	Africa|hCoV-19/South Africa/KRISP-K001402/2020|EPI ISL 515885|B.1.1.206|South Africa|2020-07-18	0.0005378823	Africa
Africa|hCoV-19/Gambia/3749/2020|EPI ISL 561012|B.1.5.12|Gambia|2020-07-30	Africa|hCoV-19/South Africa/KRISP-K001402/2020|EPI ISL 515885|B.1.1.206|South Africa|2020-07-18	0.0004705948	Africa
Africa|hCoV-19/Gambia/3761/2020|EPI ISL 561013|B.1.5.12|Gambia|2020-07-30	Africa|hCoV-19/South Africa/KRISP-K001402/2020|EPI ISL 515885|B.1.1.206|South Africa|2020-07-18	0.0004705948	Africa
Africa|hCoV-19/Gambia/3772/2020|EPI ISL 561025|B.1.5|Gambia|2020-07-30	Africa|hCoV-19/South Africa/KRISP-K001402/2020|EPI ISL 515885|B.1.1.206|South Africa|2020-07-18	0.0003136677	Africa
Africa|hCoV-19/Gambia/GC19-015/2020|EPI ISL 428855|B.1.1.8|Gambia|2020-03-17	Africa|hCoV-19/South Africa/KRISP-K001402/2020|EPI ISL 515885|B.1.1.206|South Africa|2020-07-18	0.0002352271	Africa
Africa|hCoV-19/Gambia/GC19-026/2020|EPI ISL 428856|B.6|Gambia|2020-03-21	Africa|hCoV-19/South Africa/KRISP-K001402/2020|EPI ISL 515885|B.1.1.206|South Africa|2020-07-18	0.0005714961	Africa
Africa|hCoV-19/Gambia/GC19-029/2020|EPI ISL 428857|B.1|Gambia|2020-04-20	Africa|hCoV-19/South Africa/KRISP-K001402/2020|EPI ISL 515885|B.1.1.206|South Africa|2020-07-18	0.0003697380	Africa
Africa|hCoV-19/Gambia/GC19-0479/2020|EPI ISL 561015|B.1.1.293|Gambia|2020-04-29	Africa|hCoV-19/South Africa/KRISP-K001402/2020|EPI ISL 515885|B.1.1.206|South Africa|2020-07-18	0.0002458858	Africa
Africa|hCoV-19/Gambia/GC19-0544/2020|EPI ISL 561016|B.1.5|Gambia|2020-05-01	Africa|hCoV-19/South Africa/KRISP-K001402/2020|EPI ISL 515885|B.1.1.206|South Africa|2020-07-18	0.0001748624	Africa
Africa|hCoV-19/Gambia/GC19-1385/2020|EPI ISL 561018|B.1.5|Gambia|2020-05-12	Africa|hCoV-19/South Africa/KRISP-K001402/2020|EPI ISL 515885|B.1.1.206|South Africa|2020-07-18	0.0001767722	Africa
Africa|hCoV-19/Gambia/GC19-1503/2020|EPI ISL 561021|B.1.1|Gambia|2020-05-14	Africa|hCoV-19/South Africa/KRISP-K001402/2020|EPI ISL 515885|B.1.1.206|South Africa|2020-07-18	0.0003024595	Africa
Africa|hCoV-19/Gambia/GC19-1527/2020|EPI ISL 561022|B.1.1.293|Gambia|2020-05-16	Africa|hCoV-19/South Africa/KRISP-K001402/2020|EPI ISL 515885|B.1.1.206|South Africa|2020-07-18	0.0002352609	Africa
Africa|hCoV-19/Gambia/GC19-1533/2020|EPI ISL 561023|B.1.1.264|Gambia|2020-05-16	Africa|hCoV-19/South Africa/KRISP-K001402/2020|EPI ISL 515885|B.1.1.206|South Africa|2020-07-18	0.0002437717	Africa
Africa|hCoV-19/Gambia/GC19-1572/2020|EPI ISL 561014|B.1.1|Gambia|2020-05-20	Africa|hCoV-19/South Africa/KRISP-K001402/2020|EPI ISL 515885|B.1.1.206|South Africa|2020-07-18	0.0002091905	Africa
Africa|hCoV-19/Gambia/GC19-1575/2020|EPI ISL 561026|B.1.1|Gambia|2020-05-20	Africa|hCoV-19/South Africa/KRISP-K001402/2020|EPI ISL 515885|B.1.1.206|South Africa|2020-07-18	0.0002776253	Africa
Africa|hCoV-19/Gambia/GC19-1606/2020|EPI ISL 561027|B.1.1|Gambia|2020-05-20	Africa|hCoV-19/South Africa/KRISP-K001402/2020|EPI ISL 515885|B.1.1.206|South Africa|2020-07-18	0.0002437796	Africa
Africa|hCoV-19/Gambia/GC19-1706/2020|EPI ISL 561028|B.1.5|Gambia|2020-05-22	Africa|hCoV-19/South Africa/KRISP-K001402/2020|EPI ISL 515885|B.1.1.206|South Africa|2020-07-18	0.0001749599	Africa
Africa|hCoV-19/Gambia/GC19-1814/2020|EPI ISL 561032|B.1.5|Gambia|2020-05-28	Africa|hCoV-19/South Africa/KRISP-K001402/2020|EPI ISL 515885|B.1.1.206|South Africa|2020-07-18	0.0001767095	Africa
Africa|hCoV-19/Gambia/GC19-1818/2020|EPI ISL 561034|B.1.1|Gambia|2020-05-28	Africa|hCoV-19/South Africa/KRISP-K001402/2020|EPI ISL 515885|B.1.1.206|South Africa|2020-07-18	0.0003024797	Africa
Africa|hCoV-19/Gambia/GC19-1983/2020|EPI ISL 561038|B.1.1|Gambia|2020-06-07	Africa|hCoV-19/South Africa/KRISP-K001402/2020|EPI ISL 515885|B.1.1.206|South Africa|2020-07-18	0.0003024702	Africa
Africa|hCoV-19/Gambia/GC19-2197/2020|EPI ISL 561040|B.1.292|Gambia|2020-06-26	Africa|hCoV-19/South Africa/KRISP-K001402/2020|EPI ISL 515885|B.1.1.206|South Africa|2020-07-18	0.0004066207	Africa
Africa|hCoV-19/Gambia/GC19-2427/2020|EPI ISL 561105|B.1.1.293|Gambia|2020-07-21	Africa|hCoV-19/South Africa/KRISP-K001402/2020|EPI ISL 515885|B.1.1.206|South Africa|2020-07-18	0.0003361526	Africa
Africa|hCoV-19/Gambia/GC19-2443/2020|EPI ISL 561106|B.1.5|Gambia|2020-07-21	Africa|hCoV-19/South Africa/KRISP-K001402/2020|EPI ISL 515885|B.1.1.206|South Africa|2020-07-18	0.0002475066	Africa
Africa|hCoV-19/Gambia/GC19-2450/2020|EPI ISL 561107|B.1.5.12|Gambia|2020-07-21	Africa|hCoV-19/South Africa/KRISP-K001402/2020|EPI ISL 515885|B.1.1.206|South Africa|2020-07-18	0.0004706169	Africa
Africa|hCoV-19/Gambia/GC19-2459/2020|EPI ISL 561108|B.1.1.293|Gambia|2020-07-21	Africa|hCoV-19/South Africa/KRISP-K001402/2020|EPI ISL 515885|B.1.1.206|South Africa|2020-07-18	0.0003049572	Africa
Africa|hCoV-19/Gambia/GC19-2469/2020|EPI ISL 561109|B.1.5|Gambia|2020-07-21	Africa|hCoV-19/South Africa/KRISP-K001402/2020|EPI ISL 515885|B.1.1.206|South Africa|2020-07-18	0.0002757924	Africa
Africa|hCoV-19/Gambia/GC19-2473/2020|EPI ISL 561110|B.1.5.12|Gambia|2020-07-21	Africa|hCoV-19/South Africa/KRISP-K001402/2020|EPI ISL 515885|B.1.1.206|South Africa|2020-07-18	0.0005042646	Africa
Africa|hCoV-19/Gambia/GC19-2498/2020|EPI ISL 561111|B.1.292|Gambia|2020-07-21	Africa|hCoV-19/South Africa/KRISP-K001402/2020|EPI ISL 515885|B.1.1.206|South Africa|2020-07-18	0.0004369617	Africa
Africa|hCoV-19/Gambia/GC19-2525/2020|EPI ISL 561113|B.1.1.293|Gambia|2020-07-21	Africa|hCoV-19/South Africa/KRISP-K001402/2020|EPI ISL 515885|B.1.1.206|South Africa|2020-07-18	0.0003024672	Africa
Africa|hCoV-19/Gambia/GC19-2526/2020|EPI ISL 561114|B.1.5.12|Gambia|2020-07-21	Africa|hCoV-19/South Africa/KRISP-K001402/2020|EPI ISL 515885|B.1.1.206|South Africa|2020-07-18	0.0005042747	Africa
Africa|hCoV-19/Gambia/GC19-2629/2020|EPI ISL 561123|B.1.5.12|Gambia|2020-07-21	Africa|hCoV-19/South Africa/KRISP-K001402/2020|EPI ISL 515885|B.1.1.206|South Africa|2020-07-18	0.0004744440	Africa
Africa|hCoV-19/Gambia/GC19-2632/2020|EPI ISL 561124|B.1.5.12|Gambia|2020-07-21	Africa|hCoV-19/South Africa/KRISP-K001402/2020|EPI ISL 515885|B.1.1.206|South Africa|2020-07-18	0.0004740905	Africa
Africa|hCoV-19/Gambia/GC19-2638/2020|EPI ISL 561126|B.1.5.12|Gambia|2020-07-21	Africa|hCoV-19/South Africa/KRISP-K001402/2020|EPI ISL 515885|B.1.1.206|South Africa|2020-07-18	0.0004163302	Africa
Africa|hCoV-19/Gambia/GC19-2652/2020|EPI ISL 561128|B.1.5.12|Gambia|2020-07-21	Africa|hCoV-19/South Africa/KRISP-K001402/2020|EPI ISL 515885|B.1.1.206|South Africa|2020-07-18	0.0003699132	Africa
Africa|hCoV-19/Gambia/GC19-2654/2020|EPI ISL 561130|B.1.292|Gambia|2020-07-21	Africa|hCoV-19/South Africa/KRISP-K001402/2020|EPI ISL 515885|B.1.1.206|South Africa|2020-07-18	0.0004706311	Africa
Africa|hCoV-19/Gambia/GC19-2663/2020|EPI ISL 561133|B.1.1.293|Gambia|2020-07-21	Africa|hCoV-19/South Africa/KRISP-K001402/2020|EPI ISL 515885|B.1.1.206|South Africa|2020-07-18	0.0003360815	Africa
Africa|hCoV-19/Gambia/GC19-2707/2020|EPI ISL 561134|B.1.1.293|Gambia|2020-07-21	Africa|hCoV-19/South Africa/KRISP-K001402/2020|EPI ISL 515885|B.1.1.206|South Africa|2020-07-18	0.0003724630	Africa
Africa|hCoV-19/Gambia/GC19-2711/2020|EPI ISL 561135|B.1.5.12|Gambia|2020-07-21	Africa|hCoV-19/South Africa/KRISP-K001402/2020|EPI ISL 515885|B.1.1.206|South Africa|2020-07-18	0.0004369530	Africa
Africa|hCoV-19/Gambia/GC19-2730/2020|EPI ISL 561136|B.1.5.12|Gambia|2020-07-21	Africa|hCoV-19/South Africa/KRISP-K001402/2020|EPI ISL 515885|B.1.1.206|South Africa|2020-07-18	0.0005757648	Africa
Africa|hCoV-19/Gambia/GC19-2731/2020|EPI ISL 561137|B.1.1.293|Gambia|2020-07-21	Africa|hCoV-19/South Africa/KRISP-K001402/2020|EPI ISL 515885|B.1.1.206|South Africa|2020-07-18	0.0003024875	Africa
Africa|hCoV-19/Gambia/GC19-2828/2020|EPI ISL 561150|B.1.361|Gambia|2020-07-24	Africa|hCoV-19/South Africa/KRISP-K001402/2020|EPI ISL 515885|B.1.1.206|South Africa|2020-07-18	0.0004370101	Africa
Africa|hCoV-19/Gambia/GC19-2842/2020|EPI ISL 561151|B.1.1|Gambia|2020-07-24	Africa|hCoV-19/South Africa/KRISP-K001402/2020|EPI ISL 515885|B.1.1.206|South Africa|2020-07-18	0.0003697256	Africa
Africa|hCoV-19/Gambia/GC19-2898/2020|EPI ISL 561153|B.1.5.12|Gambia|2020-07-24	Africa|hCoV-19/South Africa/KRISP-K001402/2020|EPI ISL 515885|B.1.1.206|South Africa|2020-07-18	0.0004369823	Africa
Africa|hCoV-19/Gambia/GC19-2904/2020|EPI ISL 561154|B.1.1|Gambia|2020-07-24	Africa|hCoV-19/South Africa/KRISP-K001402/2020|EPI ISL 515885|B.1.1.206|South Africa|2020-07-18	0.0003697132	Africa
Africa|hCoV-19/Gambia/GC19-2947/2020|EPI ISL 561155|B.1.5.12|Gambia|2020-07-24	Africa|hCoV-19/South Africa/KRISP-K001402/2020|EPI ISL 515885|B.1.1.206|South Africa|2020-07-18	0.0004705948	Africa
Africa|hCoV-19/Gambia/GC19-2973/2020|EPI ISL 561156|B.1.1.293|Gambia|2020-07-24	Africa|hCoV-19/South Africa/KRISP-K001402/2020|EPI ISL 515885|B.1.1.206|South Africa|2020-07-18	0.0002688480	Africa
Africa|hCoV-19/Gambia/GC19-2977/2020|EPI ISL 561157|B.1.1.293|Gambia|2020-07-24	Africa|hCoV-19/South Africa/KRISP-K001402/2020|EPI ISL 515885|B.1.1.206|South Africa|2020-07-18	0.0002688570	Africa
Africa|hCoV-19/Gambia/GC19-2985/2020|EPI ISL 561158|B.1.5.12|Gambia|2020-07-24	Africa|hCoV-19/South Africa/KRISP-K001402/2020|EPI ISL 515885|B.1.1.206|South Africa|2020-07-18	0.0003697145	Africa
Africa|hCoV-19/Gambia/GC19-2991/2020|EPI ISL 561159|B.1.1|Gambia|2020-07-24	Africa|hCoV-19/South Africa/KRISP-K001402/2020|EPI ISL 515885|B.1.1.206|South Africa|2020-07-18	0.0003361413	Africa
Africa|hCoV-19/Gambia/GC19-3064/2020|EPI ISL 561160|B.1.1|Gambia|2020-07-25	Africa|hCoV-19/South Africa/KRISP-K001402/2020|EPI ISL 515885|B.1.1.206|South Africa|2020-07-18	0.0003697380	Africa
Africa|hCoV-19/Gambia/GC19-3065/2020|EPI ISL 561161|B.1.5.12|Gambia|2020-07-25	Africa|hCoV-19/South Africa/KRISP-K001402/2020|EPI ISL 515885|B.1.1.206|South Africa|2020-07-18	0.0005128313	Africa
Africa|hCoV-19/Gambia/GC19-3081/2020|EPI ISL 561162|B.1.1|Gambia|2020-07-25	Africa|hCoV-19/South Africa/KRISP-K001402/2020|EPI ISL 515885|B.1.1.206|South Africa|2020-07-18	0.0003697255	Africa
Africa|hCoV-19/Gambia/GC19-3085/2020|EPI ISL 561163|B.1.1.293|Gambia|2020-07-25	Africa|hCoV-19/South Africa/KRISP-K001402/2020|EPI ISL 515885|B.1.1.206|South Africa|2020-07-18	0.0003047568	Africa
Africa|hCoV-19/Gambia/GC19-3087/2020|EPI ISL 561041|B.1.292|Gambia|2020-07-25	Africa|hCoV-19/South Africa/KRISP-K001402/2020|EPI ISL 515885|B.1.1.206|South Africa|2020-07-18	0.0004705836	Africa
Africa|hCoV-19/Gambia/GC19-3099/2020|EPI ISL 561164|B.1.1.242|Gambia|2020-07-25	Africa|hCoV-19/South Africa/KRISP-K001402/2020|EPI ISL 515885|B.1.1.206|South Africa|2020-07-18	0.0003360861	Africa
Africa|hCoV-19/Gambia/GC19-3110/2020|EPI ISL 561165|B.1.1.293|Gambia|2020-07-25	Africa|hCoV-19/South Africa/KRISP-K001402/2020|EPI ISL 515885|B.1.1.206|South Africa|2020-07-18	0.0003024703	Africa
Africa|hCoV-19/Gambia/GC19-3112/2020|EPI ISL 561166|B.1|Gambia|2020-07-25	Africa|hCoV-19/South Africa/KRISP-K001402/2020|EPI ISL 515885|B.1.1.206|South Africa|2020-07-18	0.0005378517	Africa
Africa|hCoV-19/Gambia/GC19-3113/2020|EPI ISL 561167|B.1.1.293|Gambia|2020-07-25	Africa|hCoV-19/South Africa/KRISP-K001402/2020|EPI ISL 515885|B.1.1.206|South Africa|2020-07-18	0.0002688480	Africa
Africa|hCoV-19/Gambia/GC19-3114/2020|EPI ISL 561168|B.1.1|Gambia|2020-07-25	Africa|hCoV-19/South Africa/KRISP-K001402/2020|EPI ISL 515885|B.1.1.206|South Africa|2020-07-18	0.0003697132	Africa
Africa|hCoV-19/Gambia/GC19-3135/2020|EPI ISL 561169|B.1.5.12|Gambia|2020-07-27	Africa|hCoV-19/South Africa/KRISP-K001402/2020|EPI ISL 515885|B.1.1.206|South Africa|2020-07-18	0.0003724681	Africa
Africa|hCoV-19/Gambia/GC19-3140/2020|EPI ISL 561042|B.1.5.12|Gambia|2020-07-27	Africa|hCoV-19/South Africa/KRISP-K001402/2020|EPI ISL 515885|B.1.1.206|South Africa|2020-07-18	0.0005379165	Africa
Africa|hCoV-19/Gambia/GC19-3145/2020|EPI ISL 561170|B.1.1|Gambia|2020-07-27	Africa|hCoV-19/South Africa/KRISP-K001402/2020|EPI ISL 515885|B.1.1.206|South Africa|2020-07-18	0.0003697256	Africa
Africa|hCoV-19/Gambia/GC19-3146/2020|EPI ISL 561171|B.1.5.12|Gambia|2020-07-27	Africa|hCoV-19/South Africa/KRISP-K001402/2020|EPI ISL 515885|B.1.1.206|South Africa|2020-07-18	0.0003725854	Africa
Africa|hCoV-19/Gambia/GC19-3165/2020|EPI ISL 561043|B.1.1.293|Gambia|2020-07-27	Africa|hCoV-19/South Africa/KRISP-K001402/2020|EPI ISL 515885|B.1.1.206|South Africa|2020-07-18	0.0002688480	Africa
Africa|hCoV-19/Gambia/GC19-3166/2020|EPI ISL 561044|B.1.5.12|Gambia|2020-07-27	Africa|hCoV-19/South Africa/KRISP-K001402/2020|EPI ISL 515885|B.1.1.206|South Africa|2020-07-18	0.0003724555	Africa
Africa|hCoV-19/Gambia/GC19-3189/2020|EPI ISL 561045|B.1.5|Gambia|2020-07-27	Africa|hCoV-19/South Africa/KRISP-K001402/2020|EPI ISL 515885|B.1.1.206|South Africa|2020-07-18	0.0002735258	Africa
Africa|hCoV-19/Gambia/GC19-3192/2020|EPI ISL 561046|B.1.5|Gambia|2020-07-27	Africa|hCoV-19/South Africa/KRISP-K001402/2020|EPI ISL 515885|B.1.1.206|South Africa|2020-07-18	0.0002370394	Africa
Africa|hCoV-19/Gambia/GC19-3193/2020|EPI ISL 561047|B.1.5.12|Gambia|2020-07-27	Africa|hCoV-19/South Africa/KRISP-K001402/2020|EPI ISL 515885|B.1.1.206|South Africa|2020-07-18	0.0003724429	Africa
Africa|hCoV-19/Gambia/GC19-3208/2020|EPI ISL 561048|B.1.5.12|Gambia|2020-07-27	Africa|hCoV-19/South Africa/KRISP-K001402/2020|EPI ISL 515885|B.1.1.206|South Africa|2020-07-18	0.0004402522	Africa
Africa|hCoV-19/Gambia/GC19-3209/2020|EPI ISL 561049|B.1.5.12|Gambia|2020-07-27	Africa|hCoV-19/South Africa/KRISP-K001402/2020|EPI ISL 515885|B.1.1.206|South Africa|2020-07-18	0.0003386234	Africa
Africa|hCoV-19/Gambia/GC19-3210/2020|EPI ISL 561050|B.1.5.12|Gambia|2020-07-27	Africa|hCoV-19/South Africa/KRISP-K001402/2020|EPI ISL 515885|B.1.1.206|South Africa|2020-07-18	0.0003122346	Africa
Africa|hCoV-19/Gambia/GC19-3214/2020|EPI ISL 561051|B.1.1.293|Gambia|2020-07-27	Africa|hCoV-19/South Africa/KRISP-K001402/2020|EPI ISL 515885|B.1.1.206|South Africa|2020-07-18	0.0002708893	Africa
Africa|hCoV-19/Gambia/GC19-3219/2020|EPI ISL 561052|B.1.5.12|Gambia|2020-07-27	Africa|hCoV-19/South Africa/KRISP-K001402/2020|EPI ISL 515885|B.1.1.206|South Africa|2020-07-18	0.0003697642	Africa
Africa|hCoV-19/Gambia/GC19-3246/2020|EPI ISL 561053|B.1.5.12|Gambia|2020-07-27	Africa|hCoV-19/South Africa/KRISP-K001402/2020|EPI ISL 515885|B.1.1.206|South Africa|2020-07-18	0.0003724882	Africa
Africa|hCoV-19/Gambia/GC19-3255/2020|EPI ISL 561054|B.1.177|Gambia|2020-07-27	Africa|hCoV-19/South Africa/KRISP-K001402/2020|EPI ISL 515885|B.1.1.206|South Africa|2020-07-18	0.0002031685	Africa
Africa|hCoV-19/Gambia/GC19-3266/2020|EPI ISL 561055|B.1.5|Gambia|2020-07-27	Africa|hCoV-19/South Africa/KRISP-K001402/2020|EPI ISL 515885|B.1.1.206|South Africa|2020-07-18	0.0001692864	Africa
Africa|hCoV-19/Gambia/GC19-3267/2020|EPI ISL 561056|B.1.5.12|Gambia|2020-07-27	Africa|hCoV-19/South Africa/KRISP-K001402/2020|EPI ISL 515885|B.1.1.206|South Africa|2020-07-18	0.0003047579	Africa
Africa|hCoV-19/Gambia/GC19-3278/2020|EPI ISL 561058|B.1.5.12|Gambia|2020-07-27	Africa|hCoV-19/South Africa/KRISP-K001402/2020|EPI ISL 515885|B.1.1.206|South Africa|2020-07-18	0.0003385810	Africa
Africa|hCoV-19/Gambia/GC19-3301/2020|EPI ISL 561059|B.1.5.12|Gambia|2020-07-27	Africa|hCoV-19/South Africa/KRISP-K001402/2020|EPI ISL 515885|B.1.1.206|South Africa|2020-07-18	0.0003386154	Africa
Africa|hCoV-19/Gambia/GC19-3317/2020|EPI ISL 561060|B.1.5|Gambia|2020-07-27	Africa|hCoV-19/South Africa/KRISP-K001402/2020|EPI ISL 515885|B.1.1.206|South Africa|2020-07-18	0.0002353139	Africa
Africa|hCoV-19/Gambia/GC19-3323/2020|EPI ISL 561061|B.1.5|Gambia|2020-07-27	Africa|hCoV-19/South Africa/KRISP-K001402/2020|EPI ISL 515885|B.1.1.206|South Africa|2020-07-18	0.0002031774	Africa
Africa|hCoV-19/Gambia/GC19-3358/2020|EPI ISL 561062|B.1.1.293|Gambia|2020-07-27	Africa|hCoV-19/South Africa/KRISP-K001402/2020|EPI ISL 515885|B.1.1.206|South Africa|2020-07-18	0.0003697131	Africa
Africa|hCoV-19/Gambia/GC19-3365/2020|EPI ISL 561063|B.1.5.12|Gambia|2020-07-27	Africa|hCoV-19/South Africa/KRISP-K001402/2020|EPI ISL 515885|B.1.1.206|South Africa|2020-07-18	0.0004063549	Africa
Africa|hCoV-19/Gambia/GC19-3373/2020|EPI ISL 561064|B.1.5|Gambia|2020-07-27	Africa|hCoV-19/South Africa/KRISP-K001402/2020|EPI ISL 515885|B.1.1.206|South Africa|2020-07-18	0.0002708996	Africa
Africa|hCoV-19/Gambia/GC19-3374/2020|EPI ISL 561065|B.1.5.12|Gambia|2020-07-27	Africa|hCoV-19/South Africa/KRISP-K001402/2020|EPI ISL 515885|B.1.1.206|South Africa|2020-07-18	0.0003724555	Africa
Africa|hCoV-19/Gambia/GC19-3375/2020|EPI ISL 561066|B.1.5.12|Gambia|2020-07-27	Africa|hCoV-19/South Africa/KRISP-K001402/2020|EPI ISL 515885|B.1.1.206|South Africa|2020-07-18	0.0003385810	Africa
Africa|hCoV-19/Gambia/GC19-3380/2020|EPI ISL 561067|B.1.5.12|Gambia|2020-07-27	Africa|hCoV-19/South Africa/KRISP-K001402/2020|EPI ISL 515885|B.1.1.206|South Africa|2020-07-18	0.0003724807	Africa
Africa|hCoV-19/Gambia/GC19-3381/2020|EPI ISL 561068|B.1.5.12|Gambia|2020-07-27	Africa|hCoV-19/South Africa/KRISP-K001402/2020|EPI ISL 515885|B.1.1.206|South Africa|2020-07-18	0.0005378696	Africa
Africa|hCoV-19/Gambia/GC19-3396/2020|EPI ISL 561069|B.1.5.12|Gambia|2020-07-27	Africa|hCoV-19/South Africa/KRISP-K001402/2020|EPI ISL 515885|B.1.1.206|South Africa|2020-07-18	0.0005042427	Africa
Africa|hCoV-19/Gambia/GC19-3398/2020|EPI ISL 561070|B.1.1.242|Gambia|2020-07-27	Africa|hCoV-19/South Africa/KRISP-K001402/2020|EPI ISL 515885|B.1.1.206|South Africa|2020-07-18	0.0004369427	Africa
Africa|hCoV-19/Gambia/GC19-3399/2020|EPI ISL 561172|B.1.5|Gambia|2020-07-27	Africa|hCoV-19/South Africa/KRISP-K001402/2020|EPI ISL 515885|B.1.1.206|South Africa|2020-07-18	0.0002689139	Africa
Africa|hCoV-19/Gambia/GC19-3400/2020|EPI ISL 561173|B.1.5|Gambia|2020-07-27	Africa|hCoV-19/South Africa/KRISP-K001402/2020|EPI ISL 515885|B.1.1.206|South Africa|2020-07-18	0.0003361379	Africa
Africa|hCoV-19/Gambia/GC19-3407/2020|EPI ISL 561174|B.1.1.242|Gambia|2020-07-27	Africa|hCoV-19/South Africa/KRISP-K001402/2020|EPI ISL 515885|B.1.1.206|South Africa|2020-07-18	0.0003025120	Africa
Africa|hCoV-19/Gambia/GC19-3411/2020|EPI ISL 561175|B.1.5.12|Gambia|2020-07-27	Africa|hCoV-19/South Africa/KRISP-K001402/2020|EPI ISL 515885|B.1.1.206|South Africa|2020-07-18	0.0004439242	Africa
Africa|hCoV-19/Gambia/GC19-3418/2020|EPI ISL 561176|B.1.1.242|Gambia|2020-07-27	Africa|hCoV-19/South Africa/KRISP-K001402/2020|EPI ISL 515885|B.1.1.206|South Africa|2020-07-18	0.0003697307	Africa
Africa|hCoV-19/Gambia/GC19-3429/2020|EPI ISL 561178|B.1.5.12|Gambia|2020-07-27	Africa|hCoV-19/South Africa/KRISP-K001402/2020|EPI ISL 515885|B.1.1.206|South Africa|2020-07-18	0.0003697145	Africa
Africa|hCoV-19/Gambia/GC19-3432/2020|EPI ISL 561179|B.1.5.12|Gambia|2020-07-27	Africa|hCoV-19/South Africa/KRISP-K001402/2020|EPI ISL 515885|B.1.1.206|South Africa|2020-07-18	0.0005419295	Africa
Africa|hCoV-19/Gambia/GC19-3438/2020|EPI ISL 561180|B.1.5.12|Gambia|2020-07-27	Africa|hCoV-19/South Africa/KRISP-K001402/2020|EPI ISL 515885|B.1.1.206|South Africa|2020-07-18	0.0005042714	Africa
Africa|hCoV-19/Gambia/GC19-3445/2020|EPI ISL 561181|B.1.5.12|Gambia|2020-07-27	Africa|hCoV-19/South Africa/KRISP-K001402/2020|EPI ISL 515885|B.1.1.206|South Africa|2020-07-18	0.0005714981	Africa
Africa|hCoV-19/Gambia/GC19-3448/2020|EPI ISL 561183|B.1.5|Gambia|2020-07-27	Africa|hCoV-19/South Africa/KRISP-K001402/2020|EPI ISL 515885|B.1.1.206|South Africa|2020-07-18	0.0003076987	Africa
Africa|hCoV-19/Gambia/GC19-3497/2020|EPI ISL 561184|B.1.5.12|Gambia|2020-07-27	Africa|hCoV-19/South Africa/KRISP-K001402/2020|EPI ISL 515885|B.1.1.206|South Africa|2020-07-18	0.0005042088	Africa
Africa|hCoV-19/Gambia/GC19-3503/2020|EPI ISL 561186|B.1.5.12|Gambia|2020-07-27	Africa|hCoV-19/South Africa/KRISP-K001402/2020|EPI ISL 515885|B.1.1.206|South Africa|2020-07-18	0.0004096839	Africa
Africa|hCoV-19/Gambia/GC19-3504/2020|EPI ISL 561187|B.1.5.12|Gambia|2020-07-27	Africa|hCoV-19/South Africa/KRISP-K001402/2020|EPI ISL 515885|B.1.1.206|South Africa|2020-07-18	0.0004741066	Africa
Africa|hCoV-19/Gambia/GC19-3505/2020|EPI ISL 561188|B.1.5.12|Gambia|2020-07-27	Africa|hCoV-19/South Africa/KRISP-K001402/2020|EPI ISL 515885|B.1.1.206|South Africa|2020-07-18	0.0004369882	Africa
Africa|hCoV-19/Gambia/GC19-3529/2020|EPI ISL 561191|B.1.5.12|Gambia|2020-07-27	Africa|hCoV-19/South Africa/KRISP-K001402/2020|EPI ISL 515885|B.1.1.206|South Africa|2020-07-18	0.0005042545	Africa
Africa|hCoV-19/Gambia/GC19-3530/2020|EPI ISL 561192|B.1.5.12|Gambia|2020-07-27	Africa|hCoV-19/South Africa/KRISP-K001402/2020|EPI ISL 515885|B.1.1.206|South Africa|2020-07-18	0.0003792211	Africa
Africa|hCoV-19/Gambia/GC19-3533/2020|EPI ISL 561193|B.1.1.293|Gambia|2020-07-27	Africa|hCoV-19/South Africa/KRISP-K001402/2020|EPI ISL 515885|B.1.1.206|South Africa|2020-07-18	0.0003024977	Africa
Africa|hCoV-19/Gambia/GC19-3535/2020|EPI ISL 561194|B.1.1.242|Gambia|2020-07-27	Africa|hCoV-19/South Africa/KRISP-K001402/2020|EPI ISL 515885|B.1.1.206|South Africa|2020-07-18	0.0003697183	Africa
Africa|hCoV-19/Gambia/GC19-3550/2020|EPI ISL 561195|B.1.5.12|Gambia|2020-07-27	Africa|hCoV-19/South Africa/KRISP-K001402/2020|EPI ISL 515885|B.1.1.206|South Africa|2020-07-18	0.0004706217	Africa
Africa|hCoV-19/Gambia/GC19-3565/2020|EPI ISL 561196|B.1.5.12|Gambia|2020-07-27	Africa|hCoV-19/South Africa/KRISP-K001402/2020|EPI ISL 515885|B.1.1.206|South Africa|2020-07-18	0.0004033331	Africa
Africa|hCoV-19/Gambia/GC19-3578/2020|EPI ISL 561197|B.1.5.12|Gambia|2020-07-27	Africa|hCoV-19/South Africa/KRISP-K001402/2020|EPI ISL 515885|B.1.1.206|South Africa|2020-07-18	0.0004371587	Africa
Africa|hCoV-19/Gambia/GC19-3629/2020|EPI ISL 561199|B.1.5.12|Gambia|2020-07-27	Africa|hCoV-19/South Africa/KRISP-K001402/2020|EPI ISL 515885|B.1.1.206|South Africa|2020-07-18	0.0005378932	Africa
Africa|hCoV-19/Gambia/GC19-3656/2020|EPI ISL 561201|B.1.5.12|Gambia|2020-07-27	Africa|hCoV-19/South Africa/KRISP-K001402/2020|EPI ISL 515885|B.1.1.206|South Africa|2020-07-18	0.0004369970	Africa
Africa|hCoV-19/Gambia/GC19-3659/2020|EPI ISL 561202|B.1.1|Gambia|2020-07-27	Africa|hCoV-19/South Africa/KRISP-K001402/2020|EPI ISL 515885|B.1.1.206|South Africa|2020-07-18	0.0003361334	Africa
Africa|hCoV-19/Gambia/GC19-3666/2020|EPI ISL 561204|B.1.5.12|Gambia|2020-07-27	Africa|hCoV-19/South Africa/KRISP-K001402/2020|EPI ISL 515885|B.1.1.206|South Africa|2020-07-18	0.0005083604	Africa
Africa|hCoV-19/Gambia/GC19-3769/2020|EPI ISL 561072|B.1.292|Gambia|2020-07-27	Africa|hCoV-19/South Africa/KRISP-K001402/2020|EPI ISL 515885|B.1.1.206|South Africa|2020-07-18	0.0004438120	Africa
Africa|hCoV-19/Gambia/GC19-3773/2020|EPI ISL 561073|B.1.5.12|Gambia|2020-07-27	Africa|hCoV-19/South Africa/KRISP-K001402/2020|EPI ISL 515885|B.1.1.206|South Africa|2020-07-18	0.0005042426	Africa
Africa|hCoV-19/Gambia/GC19-3774/2020|EPI ISL 561074|B.1.5.12|Gambia|2020-07-27	Africa|hCoV-19/South Africa/KRISP-K001402/2020|EPI ISL 515885|B.1.1.206|South Africa|2020-07-18	0.0004706170	Africa
Africa|hCoV-19/Gambia/GC19-3794/2020|EPI ISL 561078|B.1.5.12|Gambia|2020-07-27	Africa|hCoV-19/South Africa/KRISP-K001402/2020|EPI ISL 515885|B.1.1.206|South Africa|2020-07-18	0.0004779744	Africa
Africa|hCoV-19/Gambia/GC19-3796/2020|EPI ISL 561079|B.1.5.12|Gambia|2020-07-27	Africa|hCoV-19/South Africa/KRISP-K001402/2020|EPI ISL 515885|B.1.1.206|South Africa|2020-07-18	0.0005042188	Africa
Africa|hCoV-19/Gambia/GC19-3798/2020|EPI ISL 561080|B.1.1.242|Gambia|2020-07-27	Africa|hCoV-19/South Africa/KRISP-K001402/2020|EPI ISL 515885|B.1.1.206|South Africa|2020-07-18	0.0004072611	Africa
Africa|hCoV-19/Gambia/GC19-3799/2020|EPI ISL 561081|B.1.1.242|Gambia|2020-07-27	Africa|hCoV-19/South Africa/KRISP-K001402/2020|EPI ISL 515885|B.1.1.206|South Africa|2020-07-18	0.0004033061	Africa
Africa|hCoV-19/Gambia/GC19-3802/2020|EPI ISL 561082|B.1.5.12|Gambia|2020-07-27	Africa|hCoV-19/South Africa/KRISP-K001402/2020|EPI ISL 515885|B.1.1.206|South Africa|2020-07-18	0.0005378624	Africa
Africa|hCoV-19/Gambia/GC19-3805/2020|EPI ISL 561083|B.1.5.12|Gambia|2020-07-27	Africa|hCoV-19/South Africa/KRISP-K001402/2020|EPI ISL 515885|B.1.1.206|South Africa|2020-07-18	0.0005042308	Africa
Africa|hCoV-19/Gambia/GC19-3806/2020|EPI ISL 561084|B.1.1.293|Gambia|2020-07-27	Africa|hCoV-19/South Africa/KRISP-K001402/2020|EPI ISL 515885|B.1.1.206|South Africa|2020-07-18	0.0003024733	Africa
Africa|hCoV-19/Gambia/GC19-3807/2020|EPI ISL 561085|B.1.1.293|Gambia|2020-07-27	Africa|hCoV-19/South Africa/KRISP-K001402/2020|EPI ISL 515885|B.1.1.206|South Africa|2020-07-18	0.0003361141	Africa
Africa|hCoV-19/Gambia/GC19-3812/2020|EPI ISL 561086|B.1.1.293|Gambia|2020-07-27	Africa|hCoV-19/South Africa/KRISP-K001402/2020|EPI ISL 515885|B.1.1.206|South Africa|2020-07-18	0.0003704925	Africa
Africa|hCoV-19/Gambia/GC19-3813/2020|EPI ISL 561087|B.1.1.293|Gambia|2020-07-27	Africa|hCoV-19/South Africa/KRISP-K001402/2020|EPI ISL 515885|B.1.1.206|South Africa|2020-07-18	0.0003361028	Africa
Africa|hCoV-19/Gambia/GC19-3814/2020|EPI ISL 561088|B.1|Gambia|2020-07-27	Africa|hCoV-19/South Africa/KRISP-K001402/2020|EPI ISL 515885|B.1.1.206|South Africa|2020-07-18	0.0006052048	Africa
Africa|hCoV-19/Gambia/GC19-3816/2020|EPI ISL 561089|B.1.1.293|Gambia|2020-07-27	Africa|hCoV-19/South Africa/KRISP-K001402/2020|EPI ISL 515885|B.1.1.206|South Africa|2020-07-18	0.0003047362	Africa
Africa|hCoV-19/Gambia/GC19-3818/2020|EPI ISL 561090|B.1.1.293|Gambia|2020-07-27	Africa|hCoV-19/South Africa/KRISP-K001402/2020|EPI ISL 515885|B.1.1.206|South Africa|2020-07-18	0.0004033316	Africa
Africa|hCoV-19/Gambia/GC19-3820/2020|EPI ISL 561091|B.1.1.293|Gambia|2020-07-27	Africa|hCoV-19/South Africa/KRISP-K001402/2020|EPI ISL 515885|B.1.1.206|South Africa|2020-07-18	0.0003361028	Africa
Africa|hCoV-19/Gambia/GC19-3821/2020|EPI ISL 561092|B.1.5.12|Gambia|2020-07-27	Africa|hCoV-19/South Africa/KRISP-K001402/2020|EPI ISL 515885|B.1.1.206|South Africa|2020-07-18	0.0004136757	Africa
Africa|hCoV-19/Gambia/GC19-3822/2020|EPI ISL 561093|B.1.5.12|Gambia|2020-07-27	Africa|hCoV-19/South Africa/KRISP-K001402/2020|EPI ISL 515885|B.1.1.206|South Africa|2020-07-18	0.0005042427	Africa
Africa|hCoV-19/Gambia/GC19-3823/2020|EPI ISL 561094|B.1.5.12|Gambia|2020-07-27	Africa|hCoV-19/South Africa/KRISP-K001402/2020|EPI ISL 515885|B.1.1.206|South Africa|2020-07-18	0.0005080142	Africa
Africa|hCoV-19/Gambia/GC19-3835/2020|EPI ISL 561096|B.1.1.293|Gambia|2020-07-27	Africa|hCoV-19/South Africa/KRISP-K001402/2020|EPI ISL 515885|B.1.1.206|South Africa|2020-07-18	0.0003024834	Africa
Africa|hCoV-19/Gambia/GC19-3836/2020|EPI ISL 561097|B.1.5.12|Gambia|2020-07-27	Africa|hCoV-19/South Africa/KRISP-K001402/2020|EPI ISL 515885|B.1.1.206|South Africa|2020-07-18	0.0004705853	Africa
Africa|hCoV-19/Gambia/GC19-3839/2020|EPI ISL 561098|B.1.5.12|Gambia|2020-07-27	Africa|hCoV-19/South Africa/KRISP-K001402/2020|EPI ISL 515885|B.1.1.206|South Africa|2020-07-18	0.0005042427	Africa
Africa|hCoV-19/Gambia/GC19-3842/2020|EPI ISL 561099|B.1.1.293|Gambia|2020-07-27	Africa|hCoV-19/South Africa/KRISP-K001402/2020|EPI ISL 515885|B.1.1.206|South Africa|2020-07-18	0.0004033397	Africa
Africa|hCoV-19/Gambia/GC19-3846/2020|EPI ISL 561100|B.1.1.293|Gambia|2020-07-27	Africa|hCoV-19/South Africa/KRISP-K001402/2020|EPI ISL 515885|B.1.1.206|South Africa|2020-07-18	0.0003697206	Africa
Africa|hCoV-19/Gambia/GC19-3852/2020|EPI ISL 561101|B.1.5.12|Gambia|2020-07-27	Africa|hCoV-19/South Africa/KRISP-K001402/2020|EPI ISL 515885|B.1.1.206|South Africa|2020-07-18	0.0005121661	Africa
Africa|hCoV-19/Gambia/GC19-3854/2020|EPI ISL 561102|B.1.1.293|Gambia|2020-07-27	Africa|hCoV-19/South Africa/KRISP-K001402/2020|EPI ISL 515885|B.1.1.206|South Africa|2020-07-18	0.0004033397	Africa
Africa|hCoV-19/Gambia/GC192573/2020|EPI ISL 561115|B.1.5.12|Gambia|2020-07-21	Africa|hCoV-19/South Africa/KRISP-K001402/2020|EPI ISL 515885|B.1.1.206|South Africa|2020-07-18	0.0005042646	Africa
Africa|hCoV-19/Gambia/GC192576/2020|EPI ISL 561117|B.1.5.12|Gambia|2020-07-21	Africa|hCoV-19/South Africa/KRISP-K001402/2020|EPI ISL 515885|B.1.1.206|South Africa|2020-07-18	0.0004066676	Africa
Africa|hCoV-19/Gambia/GC192579/2020|EPI ISL 561118|B.1.5.12|Gambia|2020-07-21	Africa|hCoV-19/South Africa/KRISP-K001402/2020|EPI ISL 515885|B.1.1.206|South Africa|2020-07-18	0.0003749562	Africa
Africa|hCoV-19/Gambia/GC192602/2020|EPI ISL 561120|B.1.1.293|Gambia|2020-07-21	Africa|hCoV-19/South Africa/KRISP-K001402/2020|EPI ISL 515885|B.1.1.206|South Africa|2020-07-18	0.0004033317	Africa
Africa|hCoV-19/Gambia/GC192610/2020|EPI ISL 561121|B.1.1.293|Gambia|2020-07-21	Africa|hCoV-19/South Africa/KRISP-K001402/2020|EPI ISL 515885|B.1.1.206|South Africa|2020-07-18	0.0004033316	Africa
Africa|hCoV-19/Gambia/GC192751/2020|EPI ISL 561138|B.1.5.12|Gambia|2020-07-21	Africa|hCoV-19/South Africa/KRISP-K001402/2020|EPI ISL 515885|B.1.1.206|South Africa|2020-07-18	0.0005379039	Africa
Africa|hCoV-19/Gambia/GC192756/2020|EPI ISL 561139|B.1.5.12|Gambia|2020-07-22	Africa|hCoV-19/South Africa/KRISP-K001402/2020|EPI ISL 515885|B.1.1.206|South Africa|2020-07-18	0.0004706170	Africa
Africa|hCoV-19/Gambia/GC192772/2020|EPI ISL 561140|B.1.1|Gambia|2020-07-22	Africa|hCoV-19/South Africa/KRISP-K001402/2020|EPI ISL 515885|B.1.1.206|South Africa|2020-07-18	0.0003697132	Africa
Africa|hCoV-19/Gambia/GC192778/2020|EPI ISL 561141|B.1.1|Gambia|2020-07-22	Africa|hCoV-19/South Africa/KRISP-K001402/2020|EPI ISL 515885|B.1.1.206|South Africa|2020-07-18	0.0003697505	Africa
Africa|hCoV-19/Gambia/GC192781/2020|EPI ISL 561142|B.1.5.12|Gambia|2020-07-22	Africa|hCoV-19/South Africa/KRISP-K001402/2020|EPI ISL 515885|B.1.1.206|South Africa|2020-07-18	0.0005042427	Africa
Africa|hCoV-19/Gambia/GC192782/2020|EPI ISL 561143|B.1.5.12|Gambia|2020-07-22	Africa|hCoV-19/South Africa/KRISP-K001402/2020|EPI ISL 515885|B.1.1.206|South Africa|2020-07-18	0.0005042545	Africa
Africa|hCoV-19/Gambia/GC192786/2020|EPI ISL 561144|B.1.1.293|Gambia|2020-07-22	Africa|hCoV-19/South Africa/KRISP-K001402/2020|EPI ISL 515885|B.1.1.206|South Africa|2020-07-18	0.0003360882	Africa
Africa|hCoV-19/Gambia/GC192789/2020|EPI ISL 561145|B.1|Gambia|2020-07-22	Africa|hCoV-19/South Africa/KRISP-K001402/2020|EPI ISL 515885|B.1.1.206|South Africa|2020-07-18	0.0004369721	Africa
Africa|hCoV-19/Gambia/GC192811/2020|EPI ISL 561147|B.1.5.12|Gambia|2020-07-22	Africa|hCoV-19/South Africa/KRISP-K001402/2020|EPI ISL 515885|B.1.1.206|South Africa|2020-07-18	0.0004783336	Africa
Africa|hCoV-19/Gambia/GC192812/2020|EPI ISL 561148|B.1.1.293|Gambia|2020-07-22	Africa|hCoV-19/South Africa/KRISP-K001402/2020|EPI ISL 515885|B.1.1.206|South Africa|2020-07-18	0.0002688480	Africa
Africa|hCoV-19/Gambia/NPHL-038/2020|EPI ISL 561205|B.1.1|Gambia|2020	Africa|hCoV-19/South Africa/KRISP-K001402/2020|EPI ISL 515885|B.1.1.206|South Africa|2020-07-18	0.0004033411	Africa
Africa|hCoV-19/Gambia/NPHL-061/2020|EPI ISL 561206|B.1.5.12|Gambia|2020	Africa|hCoV-19/South Africa/KRISP-K001402/2020|EPI ISL 515885|B.1.1.206|South Africa|2020-07-18	0.0005715116	Africa
Africa|hCoV-19/Gambia/NPHL-1168/2020|EPI ISL 561212|B.1.5.12|Gambia|2020-06-27	Africa|hCoV-19/South Africa/KRISP-K001402/2020|EPI ISL 515885|B.1.1.206|South Africa|2020-07-18	0.0005715458	Africa
Africa|hCoV-19/Gambia/NPHL-1208/2020|EPI ISL 561213|B.1.5.12|Gambia|2020-06-30	Africa|hCoV-19/South Africa/KRISP-K001402/2020|EPI ISL 515885|B.1.1.206|South Africa|2020-07-18	0.0003065565	Africa
Africa|hCoV-19/Gambia/NPHL-1209/2020|EPI ISL 561214|B.1.5.12|Gambia|2020-06-30	Africa|hCoV-19/South Africa/KRISP-K001402/2020|EPI ISL 515885|B.1.1.206|South Africa|2020-07-18	0.0002747034	Africa
Africa|hCoV-19/Gambia/NPHL-1212/2020|EPI ISL 561215|B.1.5.12|Gambia|2020-06-30	Africa|hCoV-19/South Africa/KRISP-K001402/2020|EPI ISL 515885|B.1.1.206|South Africa|2020-07-18	0.0004369530	Africa
Africa|hCoV-19/Gambia/NPHL-1224/2020|EPI ISL 561217|B.1.1.293|Gambia|2020-06-30	Africa|hCoV-19/South Africa/KRISP-K001402/2020|EPI ISL 515885|B.1.1.206|South Africa|2020-07-18	0.0002458599	Africa
Africa|hCoV-19/Gambia/NPHL-1230/2020|EPI ISL 561218|B.1.5|Gambia|2020-06-30	Africa|hCoV-19/South Africa/KRISP-K001402/2020|EPI ISL 515885|B.1.1.206|South Africa|2020-07-18	0.0002383960	Africa
Africa|hCoV-19/Gambia/NPHL-1248/2020|EPI ISL 561222|B.1.5|Gambia|2020-07-01	Africa|hCoV-19/South Africa/KRISP-K001402/2020|EPI ISL 515885|B.1.1.206|South Africa|2020-07-18	0.0002383801	Africa
Africa|hCoV-19/Gambia/NPHL-1258/2020|EPI ISL 561223|B.1.292|Gambia|2020-07-02	Africa|hCoV-19/South Africa/KRISP-K001402/2020|EPI ISL 515885|B.1.1.206|South Africa|2020-07-18	0.0004033410	Africa
Africa|hCoV-19/Gambia/NPHL-1422/2020|EPI ISL 561228|B.1.5|Gambia|2020-07-04	Africa|hCoV-19/South Africa/KRISP-K001402/2020|EPI ISL 515885|B.1.1.206|South Africa|2020-07-18	0.0001766970	Africa
Africa|hCoV-19/Gambia/NPHL-1424/2020|EPI ISL 561229|B.1.292|Gambia|2020-07-04	Africa|hCoV-19/South Africa/KRISP-K001402/2020|EPI ISL 515885|B.1.1.206|South Africa|2020-07-18	0.0004034623	Africa
Africa|hCoV-19/Gambia/NPHL-1446/2020|EPI ISL 561230|B.1.5|Gambia|2020-07-04	Africa|hCoV-19/South Africa/KRISP-K001402/2020|EPI ISL 515885|B.1.1.206|South Africa|2020-07-18	0.0002383801	Africa
Africa|hCoV-19/Gambia/NPHL-1477/2020|EPI ISL 561231|B.1.5|Gambia|2020	Africa|hCoV-19/South Africa/KRISP-K001402/2020|EPI ISL 515885|B.1.1.206|South Africa|2020-07-18	0.0002461751	Africa
Africa|hCoV-19/Gambia/NPHL-1514/2020|EPI ISL 561232|B.1.1|Gambia|2020	Africa|hCoV-19/South Africa/KRISP-K001402/2020|EPI ISL 515885|B.1.1.206|South Africa|2020-07-18	0.0003024601	Africa
Africa|hCoV-19/Gambia/NPHL-1641/2020|EPI ISL 561235|B.1.292|Gambia|2020-07-31	Africa|hCoV-19/South Africa/KRISP-K001402/2020|EPI ISL 515885|B.1.1.206|South Africa|2020-07-18	0.0004527708	Africa
Africa|hCoV-19/Gambia/NPHL-1645/2020|EPI ISL 561236|B.1.1.293|Gambia|2020-08-04	Africa|hCoV-19/South Africa/KRISP-K001402/2020|EPI ISL 515885|B.1.1.206|South Africa|2020-07-18	0.0003042593	Africa
Africa|hCoV-19/Gambia/NPHL-1711/2020|EPI ISL 561237|B.1.1.293|Gambia|2020-08-04	Africa|hCoV-19/South Africa/KRISP-K001402/2020|EPI ISL 515885|B.1.1.206|South Africa|2020-07-18	0.0002688480	Africa
Africa|hCoV-19/Gambia/NPHL-1746/2020|EPI ISL 561238|B.1.1|Gambia|2020-07-20	Africa|hCoV-19/South Africa/KRISP-K001402/2020|EPI ISL 515885|B.1.1.206|South Africa|2020-07-18	0.0002016549	Africa
Africa|hCoV-19/Gambia/NPHL-1921/2020|EPI ISL 561239|B.1.1|Gambia|2020	Africa|hCoV-19/South Africa/KRISP-K001402/2020|EPI ISL 515885|B.1.1.206|South Africa|2020-07-18	0.0003697132	Africa
Africa|hCoV-19/Gambia/NPHL-1968/2020|EPI ISL 561240|B.1.1|Gambia|2020-07-16	Africa|hCoV-19/South Africa/KRISP-K001402/2020|EPI ISL 515885|B.1.1.206|South Africa|2020-07-18	0.0003697132	Africa
Africa|hCoV-19/Gambia/NPHL-2037/2020|EPI ISL 561241|B.1.1|Gambia|2020-07-15	Africa|hCoV-19/South Africa/KRISP-K001402/2020|EPI ISL 515885|B.1.1.206|South Africa|2020-07-18	0.0003361074	Africa
Africa|hCoV-19/Gambia/NPHL-2268/2020|EPI ISL 561242|B.1.1|Gambia|2020	Africa|hCoV-19/South Africa/KRISP-K001402/2020|EPI ISL 515885|B.1.1.206|South Africa|2020-07-18	0.0001684256	Africa
Africa|hCoV-19/Gambia/NPHL-2344/2020|EPI ISL 561243|B.1.292|Gambia|2020	Africa|hCoV-19/South Africa/KRISP-K001402/2020|EPI ISL 515885|B.1.1.206|South Africa|2020-07-18	0.0004706247	Africa
Africa|hCoV-19/Gambia/NPHL-2374/2020|EPI ISL 561244|B.1.5.12|Gambia|2020	Africa|hCoV-19/South Africa/KRISP-K001402/2020|EPI ISL 515885|B.1.1.206|South Africa|2020-07-18	0.0004369677	Africa
Africa|hCoV-19/Gambia/NPHL-242/2020|EPI ISL 561245|B.1.5|Gambia|2020	Africa|hCoV-19/South Africa/KRISP-K001402/2020|EPI ISL 515885|B.1.1.206|South Africa|2020-07-18	0.0002688968	Africa
Africa|hCoV-19/Gambia/NPHL-243/2020|EPI ISL 561246|B.1.5|Gambia|2020	Africa|hCoV-19/South Africa/KRISP-K001402/2020|EPI ISL 515885|B.1.1.206|South Africa|2020-07-18	0.0002060374	Africa
Africa|hCoV-19/Gambia/NPHL-244/2020|EPI ISL 561247|B.1.1.293|Gambia|2020	Africa|hCoV-19/South Africa/KRISP-K001402/2020|EPI ISL 515885|B.1.1.206|South Africa|2020-07-18	0.0003051019	Africa
Africa|hCoV-19/Gambia/NPHL-2443/2020|EPI ISL 561248|B.1.5.12|Gambia|2020	Africa|hCoV-19/South Africa/KRISP-K001402/2020|EPI ISL 515885|B.1.1.206|South Africa|2020-07-18	0.0004369529	Africa
Africa|hCoV-19/Gambia/NPHL-2444/2020|EPI ISL 561249|B.1.292|Gambia|2020-07-21	Africa|hCoV-19/South Africa/KRISP-K001402/2020|EPI ISL 515885|B.1.1.206|South Africa|2020-07-18	0.0004369617	Africa
Africa|hCoV-19/Gambia/NPHL-2446/2020|EPI ISL 561250|B.1.1|Gambia|2020	Africa|hCoV-19/South Africa/KRISP-K001402/2020|EPI ISL 515885|B.1.1.206|South Africa|2020-07-18	0.0003791805	Africa
Africa|hCoV-19/Gambia/NPHL-245/2020|EPI ISL 561251|B.1.1|Gambia|2020	Africa|hCoV-19/South Africa/KRISP-K001402/2020|EPI ISL 515885|B.1.1.206|South Africa|2020-07-18	0.0002031362	Africa
Africa|hCoV-19/Gambia/NPHL-2457/2020|EPI ISL 561252|B.1.1|Gambia|2020-07-21	Africa|hCoV-19/South Africa/KRISP-K001402/2020|EPI ISL 515885|B.1.1.206|South Africa|2020-07-18	0.0003791674	Africa
Africa|hCoV-19/Gambia/NPHL-2458/2020|EPI ISL 561253|B.1.292|Gambia|2020-07-21	Africa|hCoV-19/South Africa/KRISP-K001402/2020|EPI ISL 515885|B.1.1.206|South Africa|2020-07-18	0.0004482909	Africa
Africa|hCoV-19/Gambia/NPHL-2463/2020|EPI ISL 561254|B.1.1|Gambia|2020	Africa|hCoV-19/South Africa/KRISP-K001402/2020|EPI ISL 515885|B.1.1.206|South Africa|2020-07-18	0.0003829819	Africa
Africa|hCoV-19/Gambia/NPHL-2465/2020|EPI ISL 561255|B.1.1|Gambia|2020-07-21	Africa|hCoV-19/South Africa/KRISP-K001402/2020|EPI ISL 515885|B.1.1.206|South Africa|2020-07-18	0.0003791936	Africa
Africa|hCoV-19/Gambia/NPHL-2469/2020|EPI ISL 561256|B.1.5.12|Gambia|2020-07-21	Africa|hCoV-19/South Africa/KRISP-K001402/2020|EPI ISL 515885|B.1.1.206|South Africa|2020-07-18	0.0005171678	Africa
Africa|hCoV-19/Gambia/NPHL-247/2020|EPI ISL 561257|B.1.1.293|Gambia|2020	Africa|hCoV-19/South Africa/KRISP-K001402/2020|EPI ISL 515885|B.1.1.206|South Africa|2020-07-18	0.0003024774	Africa
Africa|hCoV-19/Gambia/NPHL-2470/2020|EPI ISL 561258|B.1.1|Gambia|2020-07-21	Africa|hCoV-19/South Africa/KRISP-K001402/2020|EPI ISL 515885|B.1.1.206|South Africa|2020-07-18	0.0003791805	Africa
Africa|hCoV-19/Gambia/NPHL-2472/2020|EPI ISL 561259|B.1.5.12|Gambia|2020-07-21	Africa|hCoV-19/South Africa/KRISP-K001402/2020|EPI ISL 515885|B.1.1.206|South Africa|2020-07-18	0.0003102407	Africa
Africa|hCoV-19/Gambia/NPHL-2473/2020|EPI ISL 561260|B.1.5.12|Gambia|2020-07-21	Africa|hCoV-19/South Africa/KRISP-K001402/2020|EPI ISL 515885|B.1.1.206|South Africa|2020-07-18	0.0005715537	Africa
Africa|hCoV-19/Gambia/NPHL-2478/2020|EPI ISL 561261|B.1.5.12|Gambia|2020-07-21	Africa|hCoV-19/South Africa/KRISP-K001402/2020|EPI ISL 515885|B.1.1.206|South Africa|2020-07-18	0.0003482043	Africa
Africa|hCoV-19/Gambia/NPHL-2497/2020|EPI ISL 561262|B.1.1.242|Gambia|2020-07-21	Africa|hCoV-19/South Africa/KRISP-K001402/2020|EPI ISL 515885|B.1.1.206|South Africa|2020-07-18	0.0003481473	Africa
Africa|hCoV-19/Gambia/NPHL-2504/2020|EPI ISL 561264|B.1.5.12|Gambia|2020-07-23	Africa|hCoV-19/South Africa/KRISP-K001402/2020|EPI ISL 515885|B.1.1.206|South Africa|2020-07-18	0.0005813860	Africa
Africa|hCoV-19/Gambia/NPHL-2514/2020|EPI ISL 561265|B.1.5.12|Gambia|2020-07-21	Africa|hCoV-19/South Africa/KRISP-K001402/2020|EPI ISL 515885|B.1.1.206|South Africa|2020-07-18	0.0005171731	Africa
Africa|hCoV-19/Gambia/NPHL-2521/2020|EPI ISL 561266|B.1.5.12|Gambia|2020-07-23	Africa|hCoV-19/South Africa/KRISP-K001402/2020|EPI ISL 515885|B.1.1.206|South Africa|2020-07-18	0.0005171518	Africa
Africa|hCoV-19/Gambia/NPHL-2522/2020|EPI ISL 561267|B.1.1.293|Gambia|2020-07-22	Africa|hCoV-19/South Africa/KRISP-K001402/2020|EPI ISL 515885|B.1.1.206|South Africa|2020-07-18	0.0003449913	Africa
Africa|hCoV-19/Gambia/NPHL-2524/2020|EPI ISL 561268|B.1.1|Gambia|2020-07-24	Africa|hCoV-19/South Africa/KRISP-K001402/2020|EPI ISL 515885|B.1.1.206|South Africa|2020-07-18	0.0003361075	Africa
Africa|hCoV-19/Gambia/NPHL-2529/2020|EPI ISL 561269|B.1.1.293|Gambia|2020-07-21	Africa|hCoV-19/South Africa/KRISP-K001402/2020|EPI ISL 515885|B.1.1.206|South Africa|2020-07-18	0.0003102012	Africa
Africa|hCoV-19/Gambia/NPHL-253/2020|EPI ISL 561270|B.1.1.293|Gambia|2020	Africa|hCoV-19/South Africa/KRISP-K001402/2020|EPI ISL 515885|B.1.1.206|South Africa|2020-07-18	0.0003360815	Africa
Africa|hCoV-19/Gambia/NPHL-2537/2020|EPI ISL 561271|B.1.1|Gambia|2020	Africa|hCoV-19/South Africa/KRISP-K001402/2020|EPI ISL 515885|B.1.1.206|South Africa|2020-07-18	0.0004096461	Africa
Africa|hCoV-19/Gambia/NPHL-2538/2020|EPI ISL 561272|B.1.5.12|Gambia|2020-07-21	Africa|hCoV-19/South Africa/KRISP-K001402/2020|EPI ISL 515885|B.1.1.206|South Africa|2020-07-18	0.0004826534	Africa
Africa|hCoV-19/Gambia/NPHL-2550/2020|EPI ISL 561274|B.1.292|Gambia|2020-07-21	Africa|hCoV-19/South Africa/KRISP-K001402/2020|EPI ISL 515885|B.1.1.206|South Africa|2020-07-18	0.0004136843	Africa
Africa|hCoV-19/Gambia/NPHL-2554/2020|EPI ISL 561275|B.1.5.12|Gambia|2020	Africa|hCoV-19/South Africa/KRISP-K001402/2020|EPI ISL 515885|B.1.1.206|South Africa|2020-07-18	0.0004137043	Africa
Africa|hCoV-19/Gambia/NPHL-2555/2020|EPI ISL 561276|B.1.1|Gambia|2020-07-21	Africa|hCoV-19/South Africa/KRISP-K001402/2020|EPI ISL 515885|B.1.1.206|South Africa|2020-07-18	0.0003482587	Africa
Africa|hCoV-19/Gambia/NPHL-256/2020|EPI ISL 561277|B.1.1.293|Gambia|2020	Africa|hCoV-19/South Africa/KRISP-K001402/2020|EPI ISL 515885|B.1.1.206|South Africa|2020-07-18	0.0002352530	Africa
Africa|hCoV-19/Gambia/NPHL-2560/2020|EPI ISL 561278|B.1.1|Gambia|2020	Africa|hCoV-19/South Africa/KRISP-K001402/2020|EPI ISL 515885|B.1.1.206|South Africa|2020-07-18	0.0003791674	Africa
Africa|hCoV-19/Gambia/NPHL-2567/2020|EPI ISL 561279|B.1|Gambia|2020	Africa|hCoV-19/South Africa/KRISP-K001402/2020|EPI ISL 515885|B.1.1.206|South Africa|2020-07-18	0.0006388681	Africa
Africa|hCoV-19/Gambia/NPHL-2573/2020|EPI ISL 561280|B.1.1.293|Gambia|2020	Africa|hCoV-19/South Africa/KRISP-K001402/2020|EPI ISL 515885|B.1.1.206|South Africa|2020-07-18	0.0003102439	Africa
Africa|hCoV-19/Gambia/NPHL-2586/2020|EPI ISL 561281|B.1.5.12|Gambia|2020-07-23	Africa|hCoV-19/South Africa/KRISP-K001402/2020|EPI ISL 515885|B.1.1.206|South Africa|2020-07-18	0.0004178087	Africa
Africa|hCoV-19/Gambia/NPHL-2588/2020|EPI ISL 561282|B.1.1|Gambia|2020	Africa|hCoV-19/South Africa/KRISP-K001402/2020|EPI ISL 515885|B.1.1.206|South Africa|2020-07-18	0.0004033317	Africa
Africa|hCoV-19/Gambia/NPHL-2615/2020|EPI ISL 561283|B.1.1.293|Gambia|2020-08-18	Africa|hCoV-19/South Africa/KRISP-K001402/2020|EPI ISL 515885|B.1.1.206|South Africa|2020-07-18	0.0003360815	Africa
Africa|hCoV-19/Gambia/NPHL-2626/2020|EPI ISL 561284|B.1.1.293|Gambia|2020	Africa|hCoV-19/South Africa/KRISP-K001402/2020|EPI ISL 515885|B.1.1.206|South Africa|2020-07-18	0.0003361300	Africa
Africa|hCoV-19/Gambia/NPHL-2640/2020|EPI ISL 561285|B.1.5.12|Gambia|2020-06-17	Africa|hCoV-19/South Africa/KRISP-K001402/2020|EPI ISL 515885|B.1.1.206|South Africa|2020-07-18	0.0004033507	Africa
Africa|hCoV-19/Gambia/NPHL-266/2020|EPI ISL 561286|B.1.5.12|Gambia|2020	Africa|hCoV-19/South Africa/KRISP-K001402/2020|EPI ISL 515885|B.1.1.206|South Africa|2020-07-18	0.0004826799	Africa
Africa|hCoV-19/Gambia/NPHL-2706/2020|EPI ISL 561287|B.1.292|Gambia|2020	Africa|hCoV-19/South Africa/KRISP-K001402/2020|EPI ISL 515885|B.1.1.206|South Africa|2020-07-18	0.0004705837	Africa
Africa|hCoV-19/Gambia/NPHL-2712/2020|EPI ISL 561288|B.1.5.12|Gambia|2020-08-03	Africa|hCoV-19/South Africa/KRISP-K001402/2020|EPI ISL 515885|B.1.1.206|South Africa|2020-07-18	0.0005042646	Africa
Africa|hCoV-19/Gambia/NPHL-2727/2020|EPI ISL 561289|B.1.5.12|Gambia|2020-08-04	Africa|hCoV-19/South Africa/KRISP-K001402/2020|EPI ISL 515885|B.1.1.206|South Africa|2020-07-18	0.0005042427	Africa
Africa|hCoV-19/Gambia/NPHL-2729/2020|EPI ISL 561290|B.1.1|Gambia|2020-07-23	Africa|hCoV-19/South Africa/KRISP-K001402/2020|EPI ISL 515885|B.1.1.206|South Africa|2020-07-18	0.0003697132	Africa
Africa|hCoV-19/Gambia/NPHL-2736/2020|EPI ISL 561291|B.1.1.242|Gambia|2020-07-25	Africa|hCoV-19/South Africa/KRISP-K001402/2020|EPI ISL 515885|B.1.1.206|South Africa|2020-07-18	0.0004033236	Africa
Africa|hCoV-19/Gambia/NPHL-2759/2020|EPI ISL 561292|B.1.5.12|Gambia|2020-08-07	Africa|hCoV-19/South Africa/KRISP-K001402/2020|EPI ISL 515885|B.1.1.206|South Africa|2020-07-18	0.0004706580	Africa
Africa|hCoV-19/Gambia/NPHL-2762/2020|EPI ISL 561293|B.1.5.12|Gambia|2020-07-25	Africa|hCoV-19/South Africa/KRISP-K001402/2020|EPI ISL 515885|B.1.1.206|South Africa|2020-07-18	0.0005378804	Africa
Africa|hCoV-19/Gambia/NPHL-2767/2020|EPI ISL 561294|B.1.1.293|Gambia|2020-07-25	Africa|hCoV-19/South Africa/KRISP-K001402/2020|EPI ISL 515885|B.1.1.206|South Africa|2020-07-18	0.0003697058	Africa
Africa|hCoV-19/Gambia/NPHL-2768/2020|EPI ISL 561295|B.1.1.293|Gambia|2020-07-27	Africa|hCoV-19/South Africa/KRISP-K001402/2020|EPI ISL 515885|B.1.1.206|South Africa|2020-07-18	0.0003024672	Africa
Africa|hCoV-19/Gambia/NPHL-277/2020|EPI ISL 561296|B.1.5.12|Gambia|2020	Africa|hCoV-19/South Africa/KRISP-K001402/2020|EPI ISL 515885|B.1.1.206|South Africa|2020-07-18	0.0005042545	Africa
Africa|hCoV-19/Gambia/NPHL-2785/2020|EPI ISL 561297|B.1.1.242|Gambia|2020-07-27	Africa|hCoV-19/South Africa/KRISP-K001402/2020|EPI ISL 515885|B.1.1.206|South Africa|2020-07-18	0.0003360861	Africa
Africa|hCoV-19/Gambia/NPHL-2790/2020|EPI ISL 561298|B.1.1.293|Gambia|2020	Africa|hCoV-19/South Africa/KRISP-K001402/2020|EPI ISL 515885|B.1.1.206|South Africa|2020-07-18	0.0003697132	Africa
Africa|hCoV-19/Gambia/NPHL-2825/2020|EPI ISL 561299|B.1.5.12|Gambia|2020	Africa|hCoV-19/South Africa/KRISP-K001402/2020|EPI ISL 515885|B.1.1.206|South Africa|2020-07-18	0.0005041969	Africa
Africa|hCoV-19/Gambia/NPHL-287/2020|EPI ISL 561300|B.1.1.293|Gambia|2020	Africa|hCoV-19/South Africa/KRISP-K001402/2020|EPI ISL 515885|B.1.1.206|South Africa|2020-07-18	0.0003360995	Africa
Africa|hCoV-19/Gambia/NPHL-2889/2020|EPI ISL 561301|B.1.5.12|Gambia|2020	Africa|hCoV-19/South Africa/KRISP-K001402/2020|EPI ISL 515885|B.1.1.206|South Africa|2020-07-18	0.0005475048	Africa
Africa|hCoV-19/Gambia/NPHL-2892/2020|EPI ISL 561302|B.1.5.12|Gambia|2020-09-07	Africa|hCoV-19/South Africa/KRISP-K001402/2020|EPI ISL 515885|B.1.1.206|South Africa|2020-07-18	0.0005475048	Africa
Africa|hCoV-19/Gambia/NPHL-290/2020|EPI ISL 561303|B.1.1.293|Gambia|2020	Africa|hCoV-19/South Africa/KRISP-K001402/2020|EPI ISL 515885|B.1.1.206|South Africa|2020-07-18	0.0003024672	Africa
Africa|hCoV-19/Gambia/NPHL-2909/2020|EPI ISL 561304|B.1.1.293|Gambia|2020-07-26	Africa|hCoV-19/South Africa/KRISP-K001402/2020|EPI ISL 515885|B.1.1.206|South Africa|2020-07-18	0.0003360961	Africa
Africa|hCoV-19/Gambia/NPHL-2984/2020|EPI ISL 561307|B.1.1.293|Gambia|2020	Africa|hCoV-19/South Africa/KRISP-K001402/2020|EPI ISL 515885|B.1.1.206|South Africa|2020-07-18	0.0003697293	Africa
Africa|hCoV-19/Gambia/NPHL-299/2020|EPI ISL 561308|B.1.1.293|Gambia|2020	Africa|hCoV-19/South Africa/KRISP-K001402/2020|EPI ISL 515885|B.1.1.206|South Africa|2020-07-18	0.0003360882	Africa
Africa|hCoV-19/Gambia/NPHL-3047/2020|EPI ISL 561309|B.1.5.12|Gambia|2020-07-28	Africa|hCoV-19/South Africa/KRISP-K001402/2020|EPI ISL 515885|B.1.1.206|South Africa|2020-07-18	0.0005430458	Africa
Africa|hCoV-19/Gambia/NPHL-3055/2020|EPI ISL 561310|B.1.5.12|Gambia|2020-07-17	Africa|hCoV-19/South Africa/KRISP-K001402/2020|EPI ISL 515885|B.1.1.206|South Africa|2020-07-18	0.0005378804	Africa
Africa|hCoV-19/Gambia/NPHL-3062/2020|EPI ISL 561311|B.1.5.12|Gambia|2020	Africa|hCoV-19/South Africa/KRISP-K001402/2020|EPI ISL 515885|B.1.1.206|South Africa|2020-07-18	0.0005430458	Africa
Africa|hCoV-19/Gambia/NPHL-3079/2020|EPI ISL 561312|B.1.5.12|Gambia|2020-07-27	Africa|hCoV-19/South Africa/KRISP-K001402/2020|EPI ISL 515885|B.1.1.206|South Africa|2020-07-18	0.0005475048	Africa
Africa|hCoV-19/Gambia/NPHL-3206/2020|EPI ISL 561313|B.1.1.293|Gambia|2020	Africa|hCoV-19/South Africa/KRISP-K001402/2020|EPI ISL 515885|B.1.1.206|South Africa|2020-07-18	0.0004033411	Africa
Africa|hCoV-19/Gambia/NPHL-3254/2020|EPI ISL 561315|B.1.5.12|Gambia|2020-07-28	Africa|hCoV-19/South Africa/KRISP-K001402/2020|EPI ISL 515885|B.1.1.206|South Africa|2020-07-18	0.0005422547	Africa
Africa|hCoV-19/Gambia/NPHL-3281/2020|EPI ISL 561316|B.1.1|Gambia|2020-07-28	Africa|hCoV-19/South Africa/KRISP-K001402/2020|EPI ISL 515885|B.1.1.206|South Africa|2020-07-18	0.0004526067	Africa
Africa|hCoV-19/Gambia/NPHL-483B/2020|EPI ISL 561318|B.1.1|Gambia|2020	Africa|hCoV-19/South Africa/KRISP-K001402/2020|EPI ISL 515885|B.1.1.206|South Africa|2020-07-18	0.0004527928	Africa
Africa|hCoV-19/Gambia/NPHL-704/2020|EPI ISL 561320|B.1.1.293|Gambia|2020	Africa|hCoV-19/South Africa/KRISP-K001402/2020|EPI ISL 515885|B.1.1.206|South Africa|2020-07-18	0.0005517167	Africa
Africa|hCoV-19/Gambia/NPHL-737/2020|EPI ISL 561323|B.1.1.293|Gambia|2020	Africa|hCoV-19/South Africa/KRISP-K001402/2020|EPI ISL 515885|B.1.1.206|South Africa|2020-07-18	0.0002757220	Africa
Africa|hCoV-19/Gambia/NPHL-748/2020|EPI ISL 561324|B.1.1|Gambia|2020	Africa|hCoV-19/South Africa/KRISP-K001402/2020|EPI ISL 515885|B.1.1.206|South Africa|2020-07-18	0.0003361074	Africa
Africa|hCoV-19/Gambia/NPHL-758/2020|EPI ISL 561326|B.1.1.293|Gambia|2020	Africa|hCoV-19/South Africa/KRISP-K001402/2020|EPI ISL 515885|B.1.1.206|South Africa|2020-07-18	0.0002754941	Africa
Africa|hCoV-19/Gambia/NPHL-760/2020|EPI ISL 561327|B.1.5|Gambia|2020	Africa|hCoV-19/South Africa/KRISP-K001402/2020|EPI ISL 515885|B.1.1.206|South Africa|2020-07-18	0.0002031499	Africa
Africa|hCoV-19/Gambia/NPHL-790/2020|EPI ISL 561329|B.1.5|Gambia|2020	Africa|hCoV-19/South Africa/KRISP-K001402/2020|EPI ISL 515885|B.1.1.206|South Africa|2020-07-18	0.0001706730	Africa
Africa|hCoV-19/Gambia/NPHL-923/2020|EPI ISL 561330|B.1.5.12|Gambia|2020	Africa|hCoV-19/South Africa/KRISP-K001402/2020|EPI ISL 515885|B.1.1.206|South Africa|2020-07-18	0.0004369823	Africa
Africa|hCoV-19/Gambia/NPHL-930/2020|EPI ISL 561331|B.1.5|Gambia|2020	Africa|hCoV-19/South Africa/KRISP-K001402/2020|EPI ISL 515885|B.1.1.206|South Africa|2020-07-18	0.0002048139	Africa
Africa|hCoV-19/Gambia/NPHL-941/2020|EPI ISL 561332|B.1.5.12|Gambia|2020	Africa|hCoV-19/South Africa/KRISP-K001402/2020|EPI ISL 515885|B.1.1.206|South Africa|2020-07-18	0.0004705948	Africa
Africa|hCoV-19/Gambia/NPHL-956/2020|EPI ISL 561334|B.1.5.12|Gambia|2020	Africa|hCoV-19/South Africa/KRISP-K001402/2020|EPI ISL 515885|B.1.1.206|South Africa|2020-07-18	0.0004779744	Africa
Africa|hCoV-19/Ghana/1651 S3/2020|EPI ISL 422387|A.11|Ghana|2020-03-25	Africa|hCoV-19/South Africa/KRISP-K001402/2020|EPI ISL 515885|B.1.1.206|South Africa|2020-07-18	0.0006294078	Africa
Africa|hCoV-19/Ghana/1659 S14/2020|EPI ISL 422405|B.1.220|Ghana|2020-03-25	Africa|hCoV-19/South Africa/KRISP-K001402/2020|EPI ISL 515885|B.1.1.206|South Africa|2020-07-18	0.0003502230	Africa
Africa|hCoV-19/Ghana/2230 S4/2020|EPI ISL 422390|B.40|Ghana|2020-03-25	Africa|hCoV-19/South Africa/KRISP-K001402/2020|EPI ISL 515885|B.1.1.206|South Africa|2020-07-18	0.0005442407	Africa
Africa|hCoV-19/Ghana/2333 S5/2020|EPI ISL 422394|B.1.3|Ghana|2020-03-27	Africa|hCoV-19/South Africa/KRISP-K001402/2020|EPI ISL 515885|B.1.1.206|South Africa|2020-07-18	0.0004455061	Africa
Africa|hCoV-19/Ghana/2573 S27/2020|EPI ISL 515082|A|Ghana|2020-03-29	Africa|hCoV-19/South Africa/KRISP-K001402/2020|EPI ISL 515885|B.1.1.206|South Africa|2020-07-18	0.0007443568	Africa
Africa|hCoV-19/Ghana/2666 S32/2020|EPI ISL 515083|A|Ghana|2020-03-27	Africa|hCoV-19/South Africa/KRISP-K001402/2020|EPI ISL 515885|B.1.1.206|South Africa|2020-07-18	0.0001713631	Africa
Africa|hCoV-19/Ghana/2709 S25/2020|EPI ISL 515084|B.1|Ghana|2020-03-28	Africa|hCoV-19/South Africa/KRISP-K001402/2020|EPI ISL 515885|B.1.1.206|South Africa|2020-07-18	0.0004710790	Africa
Africa|hCoV-19/Ghana/2828 S6/2020|EPI ISL 422397|A.11|Ghana|2020-03-29	Africa|hCoV-19/South Africa/KRISP-K001402/2020|EPI ISL 515885|B.1.1.206|South Africa|2020-07-18	0.0007497925	Africa
Africa|hCoV-19/Ghana/2852 S30/2020|EPI ISL 515085|B.6|Ghana|2020-03-28	Africa|hCoV-19/South Africa/KRISP-K001402/2020|EPI ISL 515885|B.1.1.206|South Africa|2020-07-18	0.0001709999	Africa
Africa|hCoV-19/Ghana/2914 S8/2020|EPI ISL 422399|B.1.1|Ghana|2020-03-30	Africa|hCoV-19/South Africa/KRISP-K001402/2020|EPI ISL 515885|B.1.1.206|South Africa|2020-07-18	0.0002080475	Africa
Africa|hCoV-19/Ghana/34927 S20/2020|EPI ISL 515086|A.11|Ghana|2020-05-23	Africa|hCoV-19/South Africa/KRISP-K001402/2020|EPI ISL 515885|B.1.1.206|South Africa|2020-07-18	0.0006450246	Africa
Africa|hCoV-19/Ghana/34928 S21/2020|EPI ISL 515087|A.11|Ghana|2020-05-23	Africa|hCoV-19/South Africa/KRISP-K001402/2020|EPI ISL 515885|B.1.1.206|South Africa|2020-07-18	0.0007493687	Africa
Africa|hCoV-19/Ghana/34980 S22/2020|EPI ISL 515088|B.1.1|Ghana|2020-05-23	Africa|hCoV-19/South Africa/KRISP-K001402/2020|EPI ISL 515885|B.1.1.206|South Africa|2020-07-18	0.0002079055	Africa
Africa|hCoV-19/Ghana/34983 S40/2020|EPI ISL 515089|B.1.1|Ghana|2020-05-23	Africa|hCoV-19/South Africa/KRISP-K001402/2020|EPI ISL 515885|B.1.1.206|South Africa|2020-07-18	0.0002730098	Africa
Africa|hCoV-19/Ghana/35012 S17/2020|EPI ISL 515090|B.1.1|Ghana|2020-05-23	Africa|hCoV-19/South Africa/KRISP-K001402/2020|EPI ISL 515885|B.1.1.206|South Africa|2020-07-18	0.0002688633	Africa
Africa|hCoV-19/Ghana/35019 S18/2020|EPI ISL 515091|B.1.1|Ghana|2020-05-23	Africa|hCoV-19/South Africa/KRISP-K001402/2020|EPI ISL 515885|B.1.1.206|South Africa|2020-07-18	0.0001719110	Africa
Africa|hCoV-19/Ghana/35183 S24/2020|EPI ISL 515092|A|Ghana|2020-05-24	Africa|hCoV-19/South Africa/KRISP-K001402/2020|EPI ISL 515885|B.1.1.206|South Africa|2020-07-18	0.0001738715	Africa
Africa|hCoV-19/Ghana/35280 S41/2020|EPI ISL 515093|A|Ghana|2020-05-24	Africa|hCoV-19/South Africa/KRISP-K001402/2020|EPI ISL 515885|B.1.1.206|South Africa|2020-07-18	0.0006201995	Africa
Africa|hCoV-19/Ghana/35394 S49/2020|EPI ISL 515094|B.1.1.307|Ghana|2020-05-24	Africa|hCoV-19/South Africa/KRISP-K001402/2020|EPI ISL 515885|B.1.1.206|South Africa|2020-07-18	0.0002067401	Africa
Africa|hCoV-19/Ghana/35466 S19/2020|EPI ISL 515095|B.1.1|Ghana|2020-05-24	Africa|hCoV-19/South Africa/KRISP-K001402/2020|EPI ISL 515885|B.1.1.206|South Africa|2020-07-18	0.0002388029	Africa
Africa|hCoV-19/Ghana/35563 S37/2020|EPI ISL 515096|A.11|Ghana|2020-05-24	Africa|hCoV-19/South Africa/KRISP-K001402/2020|EPI ISL 515885|B.1.1.206|South Africa|2020-07-18	0.0007733230	Africa
Africa|hCoV-19/Ghana/36523 S23/2020|EPI ISL 515097|A|Ghana|2020-05-27	Africa|hCoV-19/South Africa/KRISP-K001402/2020|EPI ISL 515885|B.1.1.206|South Africa|2020-07-18	0.0003081770	Africa
Africa|hCoV-19/Ghana/81216 S36/2020|EPI ISL 515098|A|Ghana|2020-05-20	Africa|hCoV-19/South Africa/KRISP-K001402/2020|EPI ISL 515885|B.1.1.206|South Africa|2020-07-18	0.0007438861	Africa
Africa|hCoV-19/Ghana/81219 S34/2020|EPI ISL 515099|B.1.1|Ghana|2020-05-20	Africa|hCoV-19/South Africa/KRISP-K001402/2020|EPI ISL 515885|B.1.1.206|South Africa|2020-07-18	0.0001706614	Africa
Africa|hCoV-19/Ghana/82879 S48/2020|EPI ISL 515100|B.1|Ghana|2020-05-20	Africa|hCoV-19/South Africa/KRISP-K001402/2020|EPI ISL 515885|B.1.1.206|South Africa|2020-07-18	0.0004735870	Africa
Africa|hCoV-19/Ghana/83637 S29/2020|EPI ISL 515101|B.1.1|Ghana|2020-05-22	Africa|hCoV-19/South Africa/KRISP-K001402/2020|EPI ISL 515885|B.1.1.206|South Africa|2020-07-18	0.0002025220	Africa
Africa|hCoV-19/Ghana/84049 S31/2020|EPI ISL 515102|B.1|Ghana|2020-05-25	Africa|hCoV-19/South Africa/KRISP-K001402/2020|EPI ISL 515885|B.1.1.206|South Africa|2020-07-18	0.0005054010	Africa
Africa|hCoV-19/Ghana/84162 S45/2020|EPI ISL 515103|A|Ghana|2020-04-25	Africa|hCoV-19/South Africa/KRISP-K001402/2020|EPI ISL 515885|B.1.1.206|South Africa|2020-07-18	0.0005857459	Africa
Africa|hCoV-19/Ghana/84182 S43/2020|EPI ISL 515104|B.1.1|Ghana|2020-05-25	Africa|hCoV-19/South Africa/KRISP-K001402/2020|EPI ISL 515885|B.1.1.206|South Africa|2020-07-18	0.0003412632	Africa
Africa|hCoV-19/Ghana/84210 S44/2020|EPI ISL 515105|A|Ghana|2020-05-24	Africa|hCoV-19/South Africa/KRISP-K001402/2020|EPI ISL 515885|B.1.1.206|South Africa|2020-07-18	0.0006793561	Africa
Africa|hCoV-19/Ghana/84218 S47/2020|EPI ISL 515106|A|Ghana|2020-05-25	Africa|hCoV-19/South Africa/KRISP-K001402/2020|EPI ISL 515885|B.1.1.206|South Africa|2020-07-18	0.0007587670	Africa
Africa|hCoV-19/Ghana/84260 S28/2020|EPI ISL 515107|A|Ghana|2020-05-25	Africa|hCoV-19/South Africa/KRISP-K001402/2020|EPI ISL 515885|B.1.1.206|South Africa|2020-07-18	0.0006446460	Africa
Africa|hCoV-19/Ghana/84279 S42/2020|EPI ISL 515108|B.1|Ghana|2020-05-25	Africa|hCoV-19/South Africa/KRISP-K001402/2020|EPI ISL 515885|B.1.1.206|South Africa|2020-07-18	0.0005087256	Africa
Africa|hCoV-19/Ghana/84301 S35/2020|EPI ISL 515109|A.11|Ghana|2020-05-24	Africa|hCoV-19/South Africa/KRISP-K001402/2020|EPI ISL 515885|B.1.1.206|South Africa|2020-07-18	0.0005966519	Africa
Africa|hCoV-19/Ghana/84430 S51/2020|EPI ISL 515110|B.1.1.307|Ghana|2020-05-25	Africa|hCoV-19/South Africa/KRISP-K001402/2020|EPI ISL 515885|B.1.1.206|South Africa|2020-07-18	0.0002029851	Africa
Africa|hCoV-19/Ghana/84438 S50/2020|EPI ISL 515111|A|Ghana|2020-05-24	Africa|hCoV-19/South Africa/KRISP-K001402/2020|EPI ISL 515885|B.1.1.206|South Africa|2020-07-18	0.0006422497	Africa
Africa|hCoV-19/Ghana/84484 S16/2020|EPI ISL 515112|B.1.1|Ghana|2020-05-25	Africa|hCoV-19/South Africa/KRISP-K001402/2020|EPI ISL 515885|B.1.1.206|South Africa|2020-07-18	0.0002412791	Africa
Africa|hCoV-19/Ghana/KATH23/2020|EPI ISL 515181|A.11|Ghana|2020-03-22	Africa|hCoV-19/South Africa/KRISP-K001402/2020|EPI ISL 515885|B.1.1.206|South Africa|2020-07-18	0.0006051887	Africa
Africa|hCoV-19/Ghana/TTH10/2020|EPI ISL 515182|A|Ghana|2020-03-27	Africa|hCoV-19/South Africa/KRISP-K001402/2020|EPI ISL 515885|B.1.1.206|South Africa|2020-07-18	0.0005714981	Africa
Africa|hCoV-19/Ghana/TTH11/2020|EPI ISL 515183|A|Ghana|2020-03-27	Africa|hCoV-19/South Africa/KRISP-K001402/2020|EPI ISL 515885|B.1.1.206|South Africa|2020-07-18	0.0005733867	Africa
Africa|hCoV-19/Ghana/TTH6/2020|EPI ISL 515248|A|Ghana|2020-03-27	Africa|hCoV-19/South Africa/KRISP-K001402/2020|EPI ISL 515885|B.1.1.206|South Africa|2020-07-18	0.0006000840	Africa
Africa|hCoV-19/Kenya/C1092/2020|EPI ISL 457849|B.1.5|Kenya|2020-04-18	Africa|hCoV-19/South Africa/KRISP-K001402/2020|EPI ISL 515885|B.1.1.206|South Africa|2020-07-18	0.0003148880	Africa
Africa|hCoV-19/Kenya/C1102/2020|EPI ISL 568708|B.1.5|Kenya|2020-04-19	Africa|hCoV-19/South Africa/KRISP-K001402/2020|EPI ISL 515885|B.1.1.206|South Africa|2020-07-18	0.0004112372	Africa
Africa|hCoV-19/Kenya/C1162/2020|EPI ISL 457850|B.1.5|Kenya|2020-04-19	Africa|hCoV-19/South Africa/KRISP-K001402/2020|EPI ISL 515885|B.1.1.206|South Africa|2020-07-18	0.0002769474	Africa
Africa|hCoV-19/Kenya/C1216/2020|EPI ISL 457854|B.1.5|Kenya|2020-04-19	Africa|hCoV-19/South Africa/KRISP-K001402/2020|EPI ISL 515885|B.1.1.206|South Africa|2020-07-18	0.0003024947	Africa
Africa|hCoV-19/Kenya/C1292/2020|EPI ISL 457856|B|Kenya|2020-04-20	Africa|hCoV-19/South Africa/KRISP-K001402/2020|EPI ISL 515885|B.1.1.206|South Africa|2020-07-18	0.0003085319	Africa
Africa|hCoV-19/Kenya/C1357/2020|EPI ISL 457858|B.1.5|Kenya|2020-04-20	Africa|hCoV-19/South Africa/KRISP-K001402/2020|EPI ISL 515885|B.1.1.206|South Africa|2020-07-18	0.0002810031	Africa
Africa|hCoV-19/Kenya/C1422/2020|EPI ISL 457861|B.1|Kenya|2020-04-20	Africa|hCoV-19/South Africa/KRISP-K001402/2020|EPI ISL 515885|B.1.1.206|South Africa|2020-07-18	0.0003175963	Africa
Africa|hCoV-19/Kenya/C1499/2020|EPI ISL 457863|B.1.5|Kenya|2020-04-20	Africa|hCoV-19/South Africa/KRISP-K001402/2020|EPI ISL 515885|B.1.1.206|South Africa|2020-07-18	0.0003085043	Africa
Africa|hCoV-19/Kenya/C1646/2020|EPI ISL 457865|B.1.5|Kenya|2020-04-21	Africa|hCoV-19/South Africa/KRISP-K001402/2020|EPI ISL 515885|B.1.1.206|South Africa|2020-07-18	0.0002842676	Africa
Africa|hCoV-19/Kenya/C1739/2020|EPI ISL 457866|B|Kenya|2020-04-22	Africa|hCoV-19/South Africa/KRISP-K001402/2020|EPI ISL 515885|B.1.1.206|South Africa|2020-07-18	0.0003166768	Africa
Africa|hCoV-19/Kenya/C1751/2020|EPI ISL 457867|B.1.5|Kenya|2020-04-22	Africa|hCoV-19/South Africa/KRISP-K001402/2020|EPI ISL 515885|B.1.1.206|South Africa|2020-07-18	0.0002688605	Africa
Africa|hCoV-19/Kenya/C21582/2020|EPI ISL 568872|B.1|Kenya|2020-06-22	Africa|hCoV-19/South Africa/KRISP-K001402/2020|EPI ISL 515885|B.1.1.206|South Africa|2020-07-18	0.0005378805	Africa
Africa|hCoV-19/Kenya/C22/2020|EPI ISL 457845|B.1.5|Kenya|2020-03-17	Africa|hCoV-19/South Africa/KRISP-K001402/2020|EPI ISL 515885|B.1.1.206|South Africa|2020-07-18	0.0002813293	Africa
Africa|hCoV-19/Kenya/C2439/2020|EPI ISL 457877|B.1.5|Kenya|2020-04-24	Africa|hCoV-19/South Africa/KRISP-K001402/2020|EPI ISL 515885|B.1.1.206|South Africa|2020-07-18	0.0003395083	Africa
Africa|hCoV-19/Kenya/C2449/2020|EPI ISL 457878|B.1.5|Kenya|2020-04-24	Africa|hCoV-19/South Africa/KRISP-K001402/2020|EPI ISL 515885|B.1.1.206|South Africa|2020-07-18	0.0003128174	Africa
Africa|hCoV-19/Kenya/C2469/2020|EPI ISL 457879|B.1.5|Kenya|2020-04-24	Africa|hCoV-19/South Africa/KRISP-K001402/2020|EPI ISL 515885|B.1.1.206|South Africa|2020-07-18	0.0002728487	Africa
Africa|hCoV-19/Kenya/C253/2020|EPI ISL 457868|B.1|Kenya|2020-04-03	Africa|hCoV-19/South Africa/KRISP-K001402/2020|EPI ISL 515885|B.1.1.206|South Africa|2020-07-18	0.0003024875	Africa
Africa|hCoV-19/Kenya/C256/2020|EPI ISL 568697|B.1.5|Kenya|2020-04-04	Africa|hCoV-19/South Africa/KRISP-K001402/2020|EPI ISL 515885|B.1.1.206|South Africa|2020-07-18	0.0003491922	Africa
Africa|hCoV-19/Kenya/C2582/2020|EPI ISL 457883|B.1.5|Kenya|2020-04-25	Africa|hCoV-19/South Africa/KRISP-K001402/2020|EPI ISL 515885|B.1.1.206|South Africa|2020-07-18	0.0003459831	Africa
Africa|hCoV-19/Kenya/C2685/2020|EPI ISL 457884|B.1.5|Kenya|2020-04-25	Africa|hCoV-19/South Africa/KRISP-K001402/2020|EPI ISL 515885|B.1.1.206|South Africa|2020-07-18	0.0003367037	Africa
Africa|hCoV-19/Kenya/C2777/2020|EPI ISL 457887|B.1|Kenya|2020-04-26	Africa|hCoV-19/South Africa/KRISP-K001402/2020|EPI ISL 515885|B.1.1.206|South Africa|2020-07-18	0.0002842575	Africa
Africa|hCoV-19/Kenya/C2826/2020|EPI ISL 457891|B.1.5|Kenya|2020-04-27	Africa|hCoV-19/South Africa/KRISP-K001402/2020|EPI ISL 515885|B.1.1.206|South Africa|2020-07-18	0.0002715708	Africa
Africa|hCoV-19/Kenya/C2847/2020|EPI ISL 457892|B.1.5|Kenya|2020-04-27	Africa|hCoV-19/South Africa/KRISP-K001402/2020|EPI ISL 515885|B.1.1.206|South Africa|2020-07-18	0.0002810327	Africa
Africa|hCoV-19/Kenya/C293/2020|EPI ISL 457871|A|Kenya|2020-04-04	Africa|hCoV-19/South Africa/KRISP-K001402/2020|EPI ISL 515885|B.1.1.206|South Africa|2020-07-18	0.0005925282	Africa
Africa|hCoV-19/Kenya/C310/2020|EPI ISL 457874|B.4|Kenya|2020-04-04	Africa|hCoV-19/South Africa/KRISP-K001402/2020|EPI ISL 515885|B.1.1.206|South Africa|2020-07-18	0.0007540472	Africa
Africa|hCoV-19/Kenya/C3129/2020|EPI ISL 457897|B.1.5|Kenya|2020-04-28	Africa|hCoV-19/South Africa/KRISP-K001402/2020|EPI ISL 515885|B.1.1.206|South Africa|2020-07-18	0.0003040856	Africa
Africa|hCoV-19/Kenya/C314/2020|EPI ISL 457875|A|Kenya|2020-04-04	Africa|hCoV-19/South Africa/KRISP-K001402/2020|EPI ISL 515885|B.1.1.206|South Africa|2020-07-18	0.0006387740	Africa
Africa|hCoV-19/Kenya/C316/2020|EPI ISL 457876|B.4|Kenya|2020-04-04	Africa|hCoV-19/South Africa/KRISP-K001402/2020|EPI ISL 515885|B.1.1.206|South Africa|2020-07-18	0.0007609920	Africa
Africa|hCoV-19/Kenya/C3194/2020|EPI ISL 457901|B.1.5|Kenya|2020-04-28	Africa|hCoV-19/South Africa/KRISP-K001402/2020|EPI ISL 515885|B.1.1.206|South Africa|2020-07-18	0.0003459745	Africa
Africa|hCoV-19/Kenya/C3205/2020|EPI ISL 457902|B.1.5|Kenya|2020-04-28	Africa|hCoV-19/South Africa/KRISP-K001402/2020|EPI ISL 515885|B.1.1.206|South Africa|2020-07-18	0.0002744585	Africa
Africa|hCoV-19/Kenya/C3208/2020|EPI ISL 457903|B.1.5|Kenya|2020-04-28	Africa|hCoV-19/South Africa/KRISP-K001402/2020|EPI ISL 515885|B.1.1.206|South Africa|2020-07-18	0.0002802943	Africa
Africa|hCoV-19/Kenya/C3381/2020|EPI ISL 568714|B.1.5|Kenya|2020-04-30	Africa|hCoV-19/South Africa/KRISP-K001402/2020|EPI ISL 515885|B.1.1.206|South Africa|2020-07-18	0.0003055233	Africa
Africa|hCoV-19/Kenya/C3427/2020|EPI ISL 457906|B.1.5|Kenya|2020-04-29	Africa|hCoV-19/South Africa/KRISP-K001402/2020|EPI ISL 515885|B.1.1.206|South Africa|2020-07-18	0.0003391618	Africa
Africa|hCoV-19/Kenya/C3457/2020|EPI ISL 568715|B.1|Kenya|2020-04-30	Africa|hCoV-19/South Africa/KRISP-K001402/2020|EPI ISL 515885|B.1.1.206|South Africa|2020-07-18	0.0003808830	Africa
Africa|hCoV-19/Kenya/C3739/2020|EPI ISL 568717|B.1.5|Kenya|2020-05-04	Africa|hCoV-19/South Africa/KRISP-K001402/2020|EPI ISL 515885|B.1.1.206|South Africa|2020-07-18	0.0002715708	Africa
Africa|hCoV-19/Kenya/C389/2020|EPI ISL 568698|B.1.5|Kenya|2020-04-07	Africa|hCoV-19/South Africa/KRISP-K001402/2020|EPI ISL 515885|B.1.1.206|South Africa|2020-07-18	0.0002739792	Africa
Africa|hCoV-19/Kenya/C3980/2020|EPI ISL 568719|B.1|Kenya|2020-05-05	Africa|hCoV-19/South Africa/KRISP-K001402/2020|EPI ISL 515885|B.1.1.206|South Africa|2020-07-18	0.0003076295	Africa
Africa|hCoV-19/Kenya/C4083/2020|EPI ISL 568721|B.1.5|Kenya|2020-05-05	Africa|hCoV-19/South Africa/KRISP-K001402/2020|EPI ISL 515885|B.1.1.206|South Africa|2020-07-18	0.0003508046	Africa
Africa|hCoV-19/Kenya/C4195/2020|EPI ISL 568723|B.1.5|Kenya|2020-06-05	Africa|hCoV-19/South Africa/KRISP-K001402/2020|EPI ISL 515885|B.1.1.206|South Africa|2020-07-18	0.0002715803	Africa
Africa|hCoV-19/Kenya/C4199/2020|EPI ISL 568724|B.1.5|Kenya|2020-05-06	Africa|hCoV-19/South Africa/KRISP-K001402/2020|EPI ISL 515885|B.1.1.206|South Africa|2020-07-18	0.0003429025	Africa
Africa|hCoV-19/Kenya/C4214/2020|EPI ISL 568725|B.1|Kenya|2020-06-05	Africa|hCoV-19/South Africa/KRISP-K001402/2020|EPI ISL 515885|B.1.1.206|South Africa|2020-07-18	0.0003024743	Africa
Africa|hCoV-19/Kenya/C4419/2020|EPI ISL 568727|B.1|Kenya|2020-05-07	Africa|hCoV-19/South Africa/KRISP-K001402/2020|EPI ISL 515885|B.1.1.206|South Africa|2020-07-18	0.0003700627	Africa
Africa|hCoV-19/Kenya/C4420/2020|EPI ISL 568728|B.1.5|Kenya|2020-05-07	Africa|hCoV-19/South Africa/KRISP-K001402/2020|EPI ISL 515885|B.1.1.206|South Africa|2020-07-18	0.0003460582	Africa
Africa|hCoV-19/Kenya/C4585/2020|EPI ISL 568730|B.1.5|Kenya|2020-05-08	Africa|hCoV-19/South Africa/KRISP-K001402/2020|EPI ISL 515885|B.1.1.206|South Africa|2020-07-18	0.0003055366	Africa
Africa|hCoV-19/Kenya/C460/2020|EPI ISL 457910|B.1.5|Kenya|2020-04-08	Africa|hCoV-19/South Africa/KRISP-K001402/2020|EPI ISL 515885|B.1.1.206|South Africa|2020-07-18	0.0002784993	Africa
Africa|hCoV-19/Kenya/C4691/2020|EPI ISL 568733|B.1.5|Kenya|2020-05-09	Africa|hCoV-19/South Africa/KRISP-K001402/2020|EPI ISL 515885|B.1.1.206|South Africa|2020-07-18	0.0002752989	Africa
Africa|hCoV-19/Kenya/C4710/2020|EPI ISL 568735|B.1.5|Kenya|2020-05-08	Africa|hCoV-19/South Africa/KRISP-K001402/2020|EPI ISL 515885|B.1.1.206|South Africa|2020-07-18	0.0003697343	Africa
Africa|hCoV-19/Kenya/C4717/2020|EPI ISL 568737|B.1.5|Kenya|2020-05-08	Africa|hCoV-19/South Africa/KRISP-K001402/2020|EPI ISL 515885|B.1.1.206|South Africa|2020-07-18	0.0003193426	Africa
Africa|hCoV-19/Kenya/C4872/2020|EPI ISL 568741|B.1.5|Kenya|2020-05-08	Africa|hCoV-19/South Africa/KRISP-K001402/2020|EPI ISL 515885|B.1.1.206|South Africa|2020-07-18	0.0003084050	Africa
Africa|hCoV-19/Kenya/C4895/2020|EPI ISL 568742|B.1.5|Kenya|2020-05-08	Africa|hCoV-19/South Africa/KRISP-K001402/2020|EPI ISL 515885|B.1.1.206|South Africa|2020-07-18	0.0003772784	Africa
Africa|hCoV-19/Kenya/C5008/2020|EPI ISL 568744|B.1|Kenya|2020-05-08	Africa|hCoV-19/South Africa/KRISP-K001402/2020|EPI ISL 515885|B.1.1.206|South Africa|2020-07-18	0.0003147753	Africa
Africa|hCoV-19/Kenya/C5011/2020|EPI ISL 568745|B.1.5|Kenya|2020-05-08	Africa|hCoV-19/South Africa/KRISP-K001402/2020|EPI ISL 515885|B.1.1.206|South Africa|2020-07-18	0.0003428671	Africa
Africa|hCoV-19/Kenya/C5119/2020|EPI ISL 568750|B.1|Kenya|2020-05-09	Africa|hCoV-19/South Africa/KRISP-K001402/2020|EPI ISL 515885|B.1.1.206|South Africa|2020-07-18	0.0003055576	Africa
Africa|hCoV-19/Kenya/C5177/2020|EPI ISL 568752|B.1.5|Kenya|2020-05-09	Africa|hCoV-19/South Africa/KRISP-K001402/2020|EPI ISL 515885|B.1.1.206|South Africa|2020-07-18	0.0003086345	Africa
Africa|hCoV-19/Kenya/C5178/2020|EPI ISL 568753|B.1.5|Kenya|2020-05-09	Africa|hCoV-19/South Africa/KRISP-K001402/2020|EPI ISL 515885|B.1.1.206|South Africa|2020-07-18	0.0003177191	Africa
Africa|hCoV-19/Kenya/C5246/2020|EPI ISL 568754|B.1.5|Kenya|2020-05-09	Africa|hCoV-19/South Africa/KRISP-K001402/2020|EPI ISL 515885|B.1.1.206|South Africa|2020-07-18	0.0003058728	Africa
Africa|hCoV-19/Kenya/C5288/2020|EPI ISL 568755|B.1.5|Kenya|2020-05-10	Africa|hCoV-19/South Africa/KRISP-K001402/2020|EPI ISL 515885|B.1.1.206|South Africa|2020-07-18	0.0003811312	Africa
Africa|hCoV-19/Kenya/C5289/2020|EPI ISL 568756|B.1.5|Kenya|2020-05-10	Africa|hCoV-19/South Africa/KRISP-K001402/2020|EPI ISL 515885|B.1.1.206|South Africa|2020-07-18	0.0002824109	Africa
Africa|hCoV-19/Kenya/C5328/2020|EPI ISL 568760|B.1.5|Kenya|2020-05-10	Africa|hCoV-19/South Africa/KRISP-K001402/2020|EPI ISL 515885|B.1.1.206|South Africa|2020-07-18	0.0003086901	Africa
Africa|hCoV-19/Kenya/C5335/2020|EPI ISL 568762|B.1.5|Kenya|2020-05-10	Africa|hCoV-19/South Africa/KRISP-K001402/2020|EPI ISL 515885|B.1.1.206|South Africa|2020-07-18	0.0003089554	Africa
Africa|hCoV-19/Kenya/C5384/2020|EPI ISL 568764|B.1.5|Kenya|2020-05-10	Africa|hCoV-19/South Africa/KRISP-K001402/2020|EPI ISL 515885|B.1.1.206|South Africa|2020-07-18	0.0003697218	Africa
Africa|hCoV-19/Kenya/C54/2020|EPI ISL 457847|B.1|Kenya|2020-03-24	Africa|hCoV-19/South Africa/KRISP-K001402/2020|EPI ISL 515885|B.1.1.206|South Africa|2020-07-18	0.0003424999	Africa
Africa|hCoV-19/Kenya/C544/2020|EPI ISL 457911|B.1.5|Kenya|2020-04-10	Africa|hCoV-19/South Africa/KRISP-K001402/2020|EPI ISL 515885|B.1.1.206|South Africa|2020-07-18	0.0002785091	Africa
Africa|hCoV-19/Kenya/C5442/2020|EPI ISL 568767|B.1.5|Kenya|2020-05-10	Africa|hCoV-19/South Africa/KRISP-K001402/2020|EPI ISL 515885|B.1.1.206|South Africa|2020-07-18	0.0003395084	Africa
Africa|hCoV-19/Kenya/C569/2020|EPI ISL 568700|B.1|Kenya|2020-04-12	Africa|hCoV-19/South Africa/KRISP-K001402/2020|EPI ISL 515885|B.1.1.206|South Africa|2020-07-18	0.0003146103	Africa
Africa|hCoV-19/Kenya/C5695/2020|EPI ISL 568770|B.1.5|Kenya|2020-05-11	Africa|hCoV-19/South Africa/KRISP-K001402/2020|EPI ISL 515885|B.1.1.206|South Africa|2020-07-18	0.0003734743	Africa
Africa|hCoV-19/Kenya/C5701/2020|EPI ISL 568772|B.1|Kenya|2020-05-11	Africa|hCoV-19/South Africa/KRISP-K001402/2020|EPI ISL 515885|B.1.1.206|South Africa|2020-07-18	0.0003055442	Africa
Africa|hCoV-19/Kenya/C571/2020|EPI ISL 568702|A|Kenya|2020-04-12	Africa|hCoV-19/South Africa/KRISP-K001402/2020|EPI ISL 515885|B.1.1.206|South Africa|2020-07-18	0.0006051278	Africa
Africa|hCoV-19/Kenya/C5767/2020|EPI ISL 568773|B.1.5|Kenya|2020-05-11	Africa|hCoV-19/South Africa/KRISP-K001402/2020|EPI ISL 515885|B.1.1.206|South Africa|2020-07-18	0.0004195068	Africa
Africa|hCoV-19/Kenya/C5811/2020|EPI ISL 568775|B.1.5|Kenya|2020-05-11	Africa|hCoV-19/South Africa/KRISP-K001402/2020|EPI ISL 515885|B.1.1.206|South Africa|2020-07-18	0.0003055439	Africa
Africa|hCoV-19/Kenya/C5813/2020|EPI ISL 568776|B.1|Kenya|2020-05-11	Africa|hCoV-19/South Africa/KRISP-K001402/2020|EPI ISL 515885|B.1.1.206|South Africa|2020-07-18	0.0003086345	Africa
Africa|hCoV-19/Kenya/C5835/2020|EPI ISL 568777|B.1.5|Kenya|2020-05-12	Africa|hCoV-19/South Africa/KRISP-K001402/2020|EPI ISL 515885|B.1.1.206|South Africa|2020-07-18	0.0003427030	Africa
Africa|hCoV-19/Kenya/C587/2020|EPI ISL 457912|B.1.5|Kenya|2020-04-11	Africa|hCoV-19/South Africa/KRISP-K001402/2020|EPI ISL 515885|B.1.1.206|South Africa|2020-07-18	0.0002784150	Africa
Africa|hCoV-19/Kenya/C589/2020|EPI ISL 457913|B.1.5|Kenya|2020-04-11	Africa|hCoV-19/South Africa/KRISP-K001402/2020|EPI ISL 515885|B.1.1.206|South Africa|2020-07-18	0.0002739979	Africa
Africa|hCoV-19/Kenya/C5902/2020|EPI ISL 568779|B.1.5|Kenya|2020-05-12	Africa|hCoV-19/South Africa/KRISP-K001402/2020|EPI ISL 515885|B.1.1.206|South Africa|2020-07-18	0.0003117127	Africa
Africa|hCoV-19/Kenya/C5911/2020|EPI ISL 568780|B.1.5|Kenya|2020-05-12	Africa|hCoV-19/South Africa/KRISP-K001402/2020|EPI ISL 515885|B.1.1.206|South Africa|2020-07-18	0.0003116337	Africa
Africa|hCoV-19/Kenya/C5914/2020|EPI ISL 568782|B.1.5|Kenya|2020-05-12	Africa|hCoV-19/South Africa/KRISP-K001402/2020|EPI ISL 515885|B.1.1.206|South Africa|2020-07-18	0.0003398315	Africa
Africa|hCoV-19/Kenya/C6186/2020|EPI ISL 568787|B.1.5|Kenya|2020-05-13	Africa|hCoV-19/South Africa/KRISP-K001402/2020|EPI ISL 515885|B.1.1.206|South Africa|2020-07-18	0.0003772962	Africa
Africa|hCoV-19/Kenya/C6255/2020|EPI ISL 568790|B.1.1.33|Kenya|2020-05-13	Africa|hCoV-19/South Africa/KRISP-K001402/2020|EPI ISL 515885|B.1.1.206|South Africa|2020-07-18	0.0003736977	Africa
Africa|hCoV-19/Kenya/C6298/2020|EPI ISL 568792|B.1|Kenya|2020-05-13	Africa|hCoV-19/South Africa/KRISP-K001402/2020|EPI ISL 515885|B.1.1.206|South Africa|2020-07-18	0.0003145519	Africa
Africa|hCoV-19/Kenya/C6369/2020|EPI ISL 568794|B.1|Kenya|2020-05-14	Africa|hCoV-19/South Africa/KRISP-K001402/2020|EPI ISL 515885|B.1.1.206|South Africa|2020-07-18	0.0003839490	Africa
Africa|hCoV-19/Kenya/C6380/2020|EPI ISL 568798|B.1.5|Kenya|2020-05-15	Africa|hCoV-19/South Africa/KRISP-K001402/2020|EPI ISL 515885|B.1.1.206|South Africa|2020-07-18	0.0002798431	Africa
Africa|hCoV-19/Kenya/C6384/2020|EPI ISL 568799|B.1|Kenya|2020-05-14	Africa|hCoV-19/South Africa/KRISP-K001402/2020|EPI ISL 515885|B.1.1.206|South Africa|2020-07-18	0.0003085211	Africa
Africa|hCoV-19/Kenya/C639/2020|EPI ISL 568703|B|Kenya|2020-04-14	Africa|hCoV-19/South Africa/KRISP-K001402/2020|EPI ISL 515885|B.1.1.206|South Africa|2020-07-18	0.0004190761	Africa
Africa|hCoV-19/Kenya/C6518/2020|EPI ISL 568803|B.1.5|Kenya|2020-05-14	Africa|hCoV-19/South Africa/KRISP-K001402/2020|EPI ISL 515885|B.1.1.206|South Africa|2020-07-18	0.0003514660	Africa
Africa|hCoV-19/Kenya/C6524/2020|EPI ISL 568805|A|Kenya|2020-05-14	Africa|hCoV-19/South Africa/KRISP-K001402/2020|EPI ISL 515885|B.1.1.206|South Africa|2020-07-18	0.0006556396	Africa
Africa|hCoV-19/Kenya/C656/2020|EPI ISL 457915|B.1.5|Kenya|2020-04-13	Africa|hCoV-19/South Africa/KRISP-K001402/2020|EPI ISL 515885|B.1.1.206|South Africa|2020-07-18	0.0003361199	Africa
Africa|hCoV-19/Kenya/C6564/2020|EPI ISL 568806|B.1.5|Kenya|2020-05-14	Africa|hCoV-19/South Africa/KRISP-K001402/2020|EPI ISL 515885|B.1.1.206|South Africa|2020-07-18	0.0003881798	Africa
Africa|hCoV-19/Kenya/C6878/2020|EPI ISL 568813|B.1.1|Kenya|2020-05-15	Africa|hCoV-19/South Africa/KRISP-K001402/2020|EPI ISL 515885|B.1.1.206|South Africa|2020-07-18	0.0001781957	Africa
Africa|hCoV-19/Kenya/C6914/2020|EPI ISL 568817|B.1|Kenya|2020-05-15	Africa|hCoV-19/South Africa/KRISP-K001402/2020|EPI ISL 515885|B.1.1.206|South Africa|2020-07-18	0.0004191988	Africa
Africa|hCoV-19/Kenya/C7081/2020|EPI ISL 568824|B.1.5|Kenya|2020-05-16	Africa|hCoV-19/South Africa/KRISP-K001402/2020|EPI ISL 515885|B.1.1.206|South Africa|2020-07-18	0.0003205854	Africa
Africa|hCoV-19/Kenya/C713/2020|EPI ISL 457920|B.1.5|Kenya|2020-04-14	Africa|hCoV-19/South Africa/KRISP-K001402/2020|EPI ISL 515885|B.1.1.206|South Africa|2020-07-18	0.0003024873	Africa
Africa|hCoV-19/Kenya/C7579/2020|EPI ISL 568842|A|Kenya|2020-05-16	Africa|hCoV-19/South Africa/KRISP-K001402/2020|EPI ISL 515885|B.1.1.206|South Africa|2020-07-18	0.0006573954	Africa
Africa|hCoV-19/Kenya/C7605/2020|EPI ISL 568847|A|Kenya|2020-05-16	Africa|hCoV-19/South Africa/KRISP-K001402/2020|EPI ISL 515885|B.1.1.206|South Africa|2020-07-18	0.0006449744	Africa
Africa|hCoV-19/Kenya/C787/2020|EPI ISL 457921|B.1.5|Kenya|2020-04-15	Africa|hCoV-19/South Africa/KRISP-K001402/2020|EPI ISL 515885|B.1.1.206|South Africa|2020-07-18	0.0002688607	Africa
Africa|hCoV-19/Kenya/C7949/2020|EPI ISL 568852|B.1|Kenya|2020-05-18	Africa|hCoV-19/South Africa/KRISP-K001402/2020|EPI ISL 515885|B.1.1.206|South Africa|2020-07-18	0.0003850189	Africa
Africa|hCoV-19/Kenya/C815/2020|EPI ISL 568706|B.1|Kenya|2020-04-16	Africa|hCoV-19/South Africa/KRISP-K001402/2020|EPI ISL 515885|B.1.1.206|South Africa|2020-07-18	0.0003493451	Africa
Africa|hCoV-19/Kenya/C8240/2020|EPI ISL 568855|B.1.5|Kenya|2020-05-19	Africa|hCoV-19/South Africa/KRISP-K001402/2020|EPI ISL 515885|B.1.1.206|South Africa|2020-07-18	0.0003162936	Africa
Africa|hCoV-19/Kenya/C926/2020|EPI ISL 457928|B.1.5|Kenya|2020-04-17	Africa|hCoV-19/South Africa/KRISP-K001402/2020|EPI ISL 515885|B.1.1.206|South Africa|2020-07-18	0.0003042665	Africa
Africa|hCoV-19/Kenya/D5/2020|EPI ISL 457999|B.1|Kenya|2020-05-22	Africa|hCoV-19/South Africa/KRISP-K001402/2020|EPI ISL 515885|B.1.1.206|South Africa|2020-07-18	0.0005508590	Africa
Africa|hCoV-19/Kenya/D6/2020|EPI ISL 458000|B.40|Kenya|2020-03-17	Africa|hCoV-19/South Africa/KRISP-K001402/2020|EPI ISL 515885|B.1.1.206|South Africa|2020-07-18	0.0006751049	Africa
Africa|hCoV-19/Kenya/NIC 059/2020|EPI ISL 457827|B.40|Kenya|2020-03	Africa|hCoV-19/South Africa/KRISP-K001402/2020|EPI ISL 515885|B.1.1.206|South Africa|2020-07-18	0.0006112008	Africa
Africa|hCoV-19/Kenya/NIC 084/2020|EPI ISL 457828|B|Kenya|2020-03	Africa|hCoV-19/South Africa/KRISP-K001402/2020|EPI ISL 515885|B.1.1.206|South Africa|2020-07-18	0.0005715097	Africa
Africa|hCoV-19/Kenya/NIC 087/2020|EPI ISL 457829|B.1.1.20|Kenya|2020-03	Africa|hCoV-19/South Africa/KRISP-K001402/2020|EPI ISL 515885|B.1.1.206|South Africa|2020-07-18	0.0002031616	Africa
Africa|hCoV-19/Kenya/NIC 089/2020|EPI ISL 457830|B.1.1.20|Kenya|2020-03	Africa|hCoV-19/South Africa/KRISP-K001402/2020|EPI ISL 515885|B.1.1.206|South Africa|2020-07-18	0.0002113692	Africa
Africa|hCoV-19/Kenya/NIC 168/2020|EPI ISL 457832|B.1.255|Kenya|2020-03	Africa|hCoV-19/South Africa/KRISP-K001402/2020|EPI ISL 515885|B.1.1.206|South Africa|2020-07-18	0.0003460705	Africa
Africa|hCoV-19/Kenya/NIC 187/2020|EPI ISL 457833|B.1.5|Kenya|2020-03-20	Africa|hCoV-19/South Africa/KRISP-K001402/2020|EPI ISL 515885|B.1.1.206|South Africa|2020-07-18	0.0003360974	Africa
Africa|hCoV-19/Kenya/NIC 196/2020|EPI ISL 457834|B.1.1|Kenya|2020-03-21	Africa|hCoV-19/South Africa/KRISP-K001402/2020|EPI ISL 515885|B.1.1.206|South Africa|2020-07-18	0.0001756177	Africa
Africa|hCoV-19/Kenya/NIC 248/2020|EPI ISL 457836|B.40|Kenya|2020-03-23	Africa|hCoV-19/South Africa/KRISP-K001402/2020|EPI ISL 515885|B.1.1.206|South Africa|2020-07-18	0.0005481614	Africa
Africa|hCoV-19/Kenya/NIC 266/2020|EPI ISL 457838|B.6|Kenya|2020-03-24	Africa|hCoV-19/South Africa/KRISP-K001402/2020|EPI ISL 515885|B.1.1.206|South Africa|2020-07-18	0.0006497486	Africa
Africa|hCoV-19/Kenya/NIC 492/2020|EPI ISL 457840|B.1.5|Kenya|2020-03	Africa|hCoV-19/South Africa/KRISP-K001402/2020|EPI ISL 515885|B.1.1.206|South Africa|2020-07-18	0.0002789946	Africa
Africa|hCoV-19/Kenya/NIC 512/2020|EPI ISL 457841|B.1.5|Kenya|2020-03	Africa|hCoV-19/South Africa/KRISP-K001402/2020|EPI ISL 515885|B.1.1.206|South Africa|2020-07-18	0.0002787904	Africa
Africa|hCoV-19/Kenya/NIC 569/2020|EPI ISL 457843|B.1.1|Kenya|2020-03-29	Africa|hCoV-19/South Africa/KRISP-K001402/2020|EPI ISL 515885|B.1.1.206|South Africa|2020-07-18	0.0002016258	Africa
Africa|hCoV-19/Kenya/NIC 593/2020|EPI ISL 457844|B.1.1.316|Kenya|2020-03-29	Africa|hCoV-19/South Africa/KRISP-K001402/2020|EPI ISL 515885|B.1.1.206|South Africa|2020-07-18	0.0002075173	Africa
Africa|hCoV-19/Kenya/S052/2020|EPI ISL 457932|B.4|Kenya|2020-03-14	Africa|hCoV-19/South Africa/KRISP-K001402/2020|EPI ISL 515885|B.1.1.206|South Africa|2020-07-18	0.0007245575	Africa
Africa|hCoV-19/Kenya/S109/2020|EPI ISL 457933|B.4|Kenya|2020-03-23	Africa|hCoV-19/South Africa/KRISP-K001402/2020|EPI ISL 515885|B.1.1.206|South Africa|2020-07-18	0.0006956650	Africa
Africa|hCoV-19/Kenya/S299/2020|EPI ISL 457934|B.1.1.1|Kenya|2020-03-29	Africa|hCoV-19/South Africa/KRISP-K001402/2020|EPI ISL 515885|B.1.1.206|South Africa|2020-07-18	0.0003424178	Africa
Africa|hCoV-19/Madagascar/IP-01650/2020|EPI ISL 508862|B.1|Madagascar|2020-03-20	Africa|hCoV-19/South Africa/KRISP-K001402/2020|EPI ISL 515885|B.1.1.206|South Africa|2020-07-18	0.0003697219	Africa
Africa|hCoV-19/Madagascar/IP-01861/2020|EPI ISL 508863|B.1|Madagascar|2020-03-22	Africa|hCoV-19/South Africa/KRISP-K001402/2020|EPI ISL 515885|B.1.1.206|South Africa|2020-07-18	0.0003697219	Africa
Africa|hCoV-19/Mali/M002593/2020|EPI ISL 487446|A|Mali|2020-04-06	Africa|hCoV-19/South Africa/KRISP-K001402/2020|EPI ISL 515885|B.1.1.206|South Africa|2020-07-18	0.0006387590	Africa
Africa|hCoV-19/Mali/M002615/2020|EPI ISL 487447|A|Mali|2020-04-06	Africa|hCoV-19/South Africa/KRISP-K001402/2020|EPI ISL 515885|B.1.1.206|South Africa|2020-07-18	0.0006051889	Africa
Africa|hCoV-19/Mali/M002616/2020|EPI ISL 487448|A|Mali|2020-04-06	Africa|hCoV-19/South Africa/KRISP-K001402/2020|EPI ISL 515885|B.1.1.206|South Africa|2020-07-18	0.0005726087	Africa
Africa|hCoV-19/Mali/M002618/2020|EPI ISL 487449|A|Mali|2020-04-06	Africa|hCoV-19/South Africa/KRISP-K001402/2020|EPI ISL 515885|B.1.1.206|South Africa|2020-07-18	0.0006387613	Africa
Africa|hCoV-19/Mali/M002644/2020|EPI ISL 487450|A|Mali|2020-04-08	Africa|hCoV-19/South Africa/KRISP-K001402/2020|EPI ISL 515885|B.1.1.206|South Africa|2020-07-18	0.0006724391	Africa
Africa|hCoV-19/Mali/M002659/2020|EPI ISL 487451|A|Mali|2020-04-09	Africa|hCoV-19/South Africa/KRISP-K001402/2020|EPI ISL 515885|B.1.1.206|South Africa|2020-07-18	0.0006051279	Africa
Africa|hCoV-19/Mali/M002663/2020|EPI ISL 487452|A|Mali|2020-04-09	Africa|hCoV-19/South Africa/KRISP-K001402/2020|EPI ISL 515885|B.1.1.206|South Africa|2020-07-18	0.0007060254	Africa
Africa|hCoV-19/Mali/M002667/2020|EPI ISL 487453|B.1|Mali|2020-04-10	Africa|hCoV-19/South Africa/KRISP-K001402/2020|EPI ISL 515885|B.1.1.206|South Africa|2020-07-18	0.0003697219	Africa
Africa|hCoV-19/Mali/M002672/2020|EPI ISL 487454|B|Mali|2020-04-10	Africa|hCoV-19/South Africa/KRISP-K001402/2020|EPI ISL 515885|B.1.1.206|South Africa|2020-07-18	0.0005380090	Africa
Africa|hCoV-19/Mali/M002673/2020|EPI ISL 487455|B.1|Mali|2020-04-10	Africa|hCoV-19/South Africa/KRISP-K001402/2020|EPI ISL 515885|B.1.1.206|South Africa|2020-07-18	0.0003697145	Africa
Africa|hCoV-19/Mali/M002675/2020|EPI ISL 487456|A|Mali|2020-04-10	Africa|hCoV-19/South Africa/KRISP-K001402/2020|EPI ISL 515885|B.1.1.206|South Africa|2020-07-18	0.0006051279	Africa
Africa|hCoV-19/Mali/M002698/2020|EPI ISL 487457|A|Mali|2020-04-12	Africa|hCoV-19/South Africa/KRISP-K001402/2020|EPI ISL 515885|B.1.1.206|South Africa|2020-07-18	0.0005721577	Africa
Africa|hCoV-19/Mali/M002700/2020|EPI ISL 487458|B.1|Mali|2020-04-12	Africa|hCoV-19/South Africa/KRISP-K001402/2020|EPI ISL 515885|B.1.1.206|South Africa|2020-07-18	0.0005062435	Africa
Africa|hCoV-19/Mali/M002703/2020|EPI ISL 487459|B.1|Mali|2020-04-12	Africa|hCoV-19/South Africa/KRISP-K001402/2020|EPI ISL 515885|B.1.1.206|South Africa|2020-07-18	0.0004369530	Africa
Africa|hCoV-19/Mali/M002704/2020|EPI ISL 487460|A|Mali|2020-04-12	Africa|hCoV-19/South Africa/KRISP-K001402/2020|EPI ISL 515885|B.1.1.206|South Africa|2020-07-18	0.0005378463	Africa
Africa|hCoV-19/Mali/M002707/2020|EPI ISL 487461|A|Mali|2020-04-12	Africa|hCoV-19/South Africa/KRISP-K001402/2020|EPI ISL 515885|B.1.1.206|South Africa|2020-07-18	0.0007060561	Africa
Africa|hCoV-19/Mali/M002758/2020|EPI ISL 487462|B.1|Mali|2020-04-13	Africa|hCoV-19/South Africa/KRISP-K001402/2020|EPI ISL 515885|B.1.1.206|South Africa|2020-07-18	0.0004706264	Africa
Africa|hCoV-19/Mali/M002823/2020|EPI ISL 487463|A|Mali|2020-04-14	Africa|hCoV-19/South Africa/KRISP-K001402/2020|EPI ISL 515885|B.1.1.206|South Africa|2020-07-18	0.0006387440	Africa
Africa|hCoV-19/Mali/M002824/2020|EPI ISL 487464|B.1.3|Mali|2020-04-14	Africa|hCoV-19/South Africa/KRISP-K001402/2020|EPI ISL 515885|B.1.1.206|South Africa|2020-07-18	0.0004706042	Africa
Africa|hCoV-19/Mali/M002826/2020|EPI ISL 487465|A|Mali|2020-04-14	Africa|hCoV-19/South Africa/KRISP-K001402/2020|EPI ISL 515885|B.1.1.206|South Africa|2020-07-18	0.0005714981	Africa
Africa|hCoV-19/Mali/M002830/2020|EPI ISL 487466|B.1.275|Mali|2020-04-14	Africa|hCoV-19/South Africa/KRISP-K001402/2020|EPI ISL 515885|B.1.1.206|South Africa|2020-07-18	0.0004369998	Africa
Africa|hCoV-19/Morocco/15N/2020|EPI ISL 458150|B.1.1|Morocco|2020-05-15	Africa|hCoV-19/South Africa/KRISP-K001402/2020|EPI ISL 515885|B.1.1.206|South Africa|2020-07-18	0.0004711631	Africa
Africa|hCoV-19/Morocco/6887/2020|EPI ISL 459965|B.1.1|Morocco|2020-03-03	Africa|hCoV-19/South Africa/KRISP-K001402/2020|EPI ISL 515885|B.1.1.206|South Africa|2020-07-18	0.0001680125	Africa
Africa|hCoV-19/Morocco/6888/2020|EPI ISL 459966|B.1.1|Morocco|2020-03-15	Africa|hCoV-19/South Africa/KRISP-K001402/2020|EPI ISL 515885|B.1.1.206|South Africa|2020-07-18	0.0002688426	Africa
Africa|hCoV-19/Morocco/6889/2020|EPI ISL 459967|B.1.5|Morocco|2020-03-15	Africa|hCoV-19/South Africa/KRISP-K001402/2020|EPI ISL 515885|B.1.1.206|South Africa|2020-07-18	0.0002713405	Africa
Africa|hCoV-19/Morocco/6890/2020|EPI ISL 459968|B.1.5|Morocco|2020-03-17	Africa|hCoV-19/South Africa/KRISP-K001402/2020|EPI ISL 515885|B.1.1.206|South Africa|2020-07-18	0.0003382144	Africa
Africa|hCoV-19/Morocco/6891/2020|EPI ISL 459969|B.1.255|Morocco|2020-03-20	Africa|hCoV-19/South Africa/KRISP-K001402/2020|EPI ISL 515885|B.1.1.206|South Africa|2020-07-18	0.0003396993	Africa
Africa|hCoV-19/Morocco/6892/2020|EPI ISL 459970|B.1.5|Morocco|2020-03-17	Africa|hCoV-19/South Africa/KRISP-K001402/2020|EPI ISL 515885|B.1.1.206|South Africa|2020-07-18	0.0003398921	Africa
Africa|hCoV-19/Morocco/6893/2020|EPI ISL 459971|B.1.153|Morocco|2020-03-18	Africa|hCoV-19/South Africa/KRISP-K001402/2020|EPI ISL 515885|B.1.1.206|South Africa|2020-07-18	0.0005112667	Africa
Africa|hCoV-19/Morocco/6894/2020|EPI ISL 459972|B.1|Morocco|2020-03-20	Africa|hCoV-19/South Africa/KRISP-K001402/2020|EPI ISL 515885|B.1.1.206|South Africa|2020-07-18	0.0004706042	Africa
Africa|hCoV-19/Morocco/6895/2020|EPI ISL 459973|B.1.1|Morocco|2020-03-20	Africa|hCoV-19/South Africa/KRISP-K001402/2020|EPI ISL 515885|B.1.1.206|South Africa|2020-07-18	0.0002016191	Africa
Africa|hCoV-19/Morocco/6897/2020|EPI ISL 459975|B.1.5|Morocco|2020-03-21	Africa|hCoV-19/South Africa/KRISP-K001402/2020|EPI ISL 515885|B.1.1.206|South Africa|2020-07-18	0.0003361086	Africa
Africa|hCoV-19/Morocco/6898/2020|EPI ISL 459976|B.1|Morocco|2020-03-16	Africa|hCoV-19/South Africa/KRISP-K001402/2020|EPI ISL 515885|B.1.1.206|South Africa|2020-07-18	0.0004033763	Africa
Africa|hCoV-19/Morocco/6899/2020|EPI ISL 459977|B.1.1|Morocco|2020-04-21	Africa|hCoV-19/South Africa/KRISP-K001402/2020|EPI ISL 515885|B.1.1.206|South Africa|2020-07-18	0.0002016278	Africa
Africa|hCoV-19/Morocco/6900/2020|EPI ISL 459978|B.1.1.247|Morocco|2020-04-20	Africa|hCoV-19/South Africa/KRISP-K001402/2020|EPI ISL 515885|B.1.1.206|South Africa|2020-07-18	0.0003024733	Africa
Africa|hCoV-19/Morocco/6901/2020|EPI ISL 459979|B.1|Morocco|2020-04-19	Africa|hCoV-19/South Africa/KRISP-K001402/2020|EPI ISL 515885|B.1.1.206|South Africa|2020-07-18	0.0004033412	Africa
Africa|hCoV-19/Morocco/6902/2020|EPI ISL 459980|B.1.1|Morocco|2020-04-19	Africa|hCoV-19/South Africa/KRISP-K001402/2020|EPI ISL 515885|B.1.1.206|South Africa|2020-07-18	0.0003360882	Africa
Africa|hCoV-19/Morocco/6903/2020|EPI ISL 459981|B.1|Morocco|2020-04-19	Africa|hCoV-19/South Africa/KRISP-K001402/2020|EPI ISL 515885|B.1.1.206|South Africa|2020-07-18	0.0005378785	Africa
Africa|hCoV-19/Morocco/6904/2020|EPI ISL 459982|B.1|Morocco|2020-04-18	Africa|hCoV-19/South Africa/KRISP-K001402/2020|EPI ISL 515885|B.1.1.206|South Africa|2020-07-18	0.0005042527	Africa
Africa|hCoV-19/Morocco/6905/2020|EPI ISL 459983|B.1.1|Morocco|2020-04-21	Africa|hCoV-19/South Africa/KRISP-K001402/2020|EPI ISL 515885|B.1.1.206|South Africa|2020-07-18	0.0002688597	Africa
Africa|hCoV-19/Morocco/6906/2020|EPI ISL 459984|B.1.1|Morocco|2020-04-06	Africa|hCoV-19/South Africa/KRISP-K001402/2020|EPI ISL 515885|B.1.1.206|South Africa|2020-07-18	0.0001680125	Africa
Africa|hCoV-19/Morocco/AZ183/2020|EPI ISL 476026|B.1.1|Morocco|2020-05-11	Africa|hCoV-19/South Africa/KRISP-K001402/2020|EPI ISL 515885|B.1.1.206|South Africa|2020-07-18	0.0003697206	Africa
Africa|hCoV-19/Morocco/CA24/2020|EPI ISL 476025|B.1.1|Morocco|2020-05-02	Africa|hCoV-19/South Africa/KRISP-K001402/2020|EPI ISL 515885|B.1.1.206|South Africa|2020-07-18	0.0005042560	Africa
Africa|hCoV-19/Morocco/HMIMV-Rabat102-03/2020|EPI ISL 471456|B.1|Morocco|2020-03-31	Africa|hCoV-19/South Africa/KRISP-K001402/2020|EPI ISL 515885|B.1.1.206|South Africa|2020-07-18	0.0005042509	Africa
Africa|hCoV-19/Morocco/HMIMV-Rabat1025-04/2020|EPI ISL 471457|B.1|Morocco|2020-04-13	Africa|hCoV-19/South Africa/KRISP-K001402/2020|EPI ISL 515885|B.1.1.206|South Africa|2020-07-18	0.0004369911	Africa
Africa|hCoV-19/Morocco/HMIMV-Rabat1429-04/2020|EPI ISL 471458|B.1|Morocco|2020-04-19	Africa|hCoV-19/South Africa/KRISP-K001402/2020|EPI ISL 515885|B.1.1.206|South Africa|2020-07-18	0.0005379039	Africa
Africa|hCoV-19/Morocco/HMIMV-Rabat1435-04/2020|EPI ISL 471459|B.1|Morocco|2020-04-19	Africa|hCoV-19/South Africa/KRISP-K001402/2020|EPI ISL 515885|B.1.1.206|South Africa|2020-07-18	0.0004033507	Africa
Africa|hCoV-19/Morocco/HMIMV-Rabat1462-04/2020|EPI ISL 471460|B.1|Morocco|2020-04-19	Africa|hCoV-19/South Africa/KRISP-K001402/2020|EPI ISL 515885|B.1.1.206|South Africa|2020-07-18	0.0005042527	Africa
Africa|hCoV-19/Morocco/OUA677-19/2020|EPI ISL 451400|B.1.5|Morocco|2020-04-23	Africa|hCoV-19/South Africa/KRISP-K001402/2020|EPI ISL 515885|B.1.1.206|South Africa|2020-07-18	0.0004033682	Africa
Africa|hCoV-19/Morocco/RA85/2020|EPI ISL 467299|B.1|Morocco|2020-05-21	Africa|hCoV-19/South Africa/KRISP-K001402/2020|EPI ISL 515885|B.1.1.206|South Africa|2020-07-18	0.0008744672	Africa
Africa|hCoV-19/Morocco/RMPS-01/2020|EPI ISL 469017|B.1|Morocco|2020-04-13	Africa|hCoV-19/South Africa/KRISP-K001402/2020|EPI ISL 515885|B.1.1.206|South Africa|2020-07-18	0.0003697219	Africa
Africa|hCoV-19/Morocco/RMPS-02/2020|EPI ISL 469049|B.1|Morocco|2020-03-30	Africa|hCoV-19/South Africa/KRISP-K001402/2020|EPI ISL 515885|B.1.1.206|South Africa|2020-07-18	0.0003697380	Africa
Africa|hCoV-19/Morocco/RMPS-03/2020|EPI ISL 469051|B.1|Morocco|2020-04-03	Africa|hCoV-19/South Africa/KRISP-K001402/2020|EPI ISL 515885|B.1.1.206|South Africa|2020-07-18	0.0004706042	Africa
Africa|hCoV-19/Morocco/RMPS-04/2020|EPI ISL 469052|B.1|Morocco|2020-03-30	Africa|hCoV-19/South Africa/KRISP-K001402/2020|EPI ISL 515885|B.1.1.206|South Africa|2020-07-18	0.0003697219	Africa
Africa|hCoV-19/Morocco/RMPS-05/2020|EPI ISL 469053|B.1|Morocco|2020-03-30	Africa|hCoV-19/South Africa/KRISP-K001402/2020|EPI ISL 515885|B.1.1.206|South Africa|2020-07-18	0.0003361040	Africa
Africa|hCoV-19/Morocco/RMPS-06/2020|EPI ISL 469054|B.1|Morocco|2020-04-01	Africa|hCoV-19/South Africa/KRISP-K001402/2020|EPI ISL 515885|B.1.1.206|South Africa|2020-07-18	0.0003697219	Africa
Africa|hCoV-19/Morocco/RMPS-12/2020|EPI ISL 482737|B.1.1|Morocco|2020-05-08	Africa|hCoV-19/South Africa/KRISP-K001402/2020|EPI ISL 515885|B.1.1.206|South Africa|2020-07-18	0.0003762665	Africa
Africa|hCoV-19/Morocco/RMPS-13/2020|EPI ISL 482738|B.1|Morocco|2020-04-10	Africa|hCoV-19/South Africa/KRISP-K001402/2020|EPI ISL 515885|B.1.1.206|South Africa|2020-07-18	0.0003762460	Africa
Africa|hCoV-19/Morocco/RMPS-14/2020|EPI ISL 482739|B.1|Morocco|2020-04-22	Africa|hCoV-19/South Africa/KRISP-K001402/2020|EPI ISL 515885|B.1.1.206|South Africa|2020-07-18	0.0003837262	Africa
Africa|hCoV-19/Morocco/refstage1/2020|EPI ISL 476559|B.1.5|Morocco|2020-02-27	Africa|hCoV-19/South Africa/KRISP-K001402/2020|EPI ISL 515885|B.1.1.206|South Africa|2020-07-18	0.0002688608	Africa
Africa|hCoV-19/Nigeria/AB03-CV135/2020|EPI ISL 527872|B.1.5|Nigeria|2020-05-12	Africa|hCoV-19/South Africa/KRISP-K001402/2020|EPI ISL 515885|B.1.1.206|South Africa|2020-07-18	0.0004076836	Africa
Africa|hCoV-19/Nigeria/ED01-CV155/2020|EPI ISL 527873|B.40|Nigeria|2020-02-21	Africa|hCoV-19/South Africa/KRISP-K001402/2020|EPI ISL 515885|B.1.1.206|South Africa|2020-07-18	0.0006724334	Africa
Africa|hCoV-19/Nigeria/ED02-CV156/2020|EPI ISL 527874|B.40|Nigeria|2020-03-23	Africa|hCoV-19/South Africa/KRISP-K001402/2020|EPI ISL 515885|B.1.1.206|South Africa|2020-07-18	0.0005715096	Africa
Africa|hCoV-19/Nigeria/ED03-CV157/2020|EPI ISL 527875|B.40|Nigeria|2020-03-26	Africa|hCoV-19/South Africa/KRISP-K001402/2020|EPI ISL 515885|B.1.1.206|South Africa|2020-07-18	0.0007285571	Africa
Africa|hCoV-19/Nigeria/ED04-CV158/2020|EPI ISL 527876|A|Nigeria|2020-03-25	Africa|hCoV-19/South Africa/KRISP-K001402/2020|EPI ISL 515885|B.1.1.206|South Africa|2020-07-18	0.0006051393	Africa
Africa|hCoV-19/Nigeria/ED06-CV159/2020|EPI ISL 527877|A|Nigeria|2020-03-25	Africa|hCoV-19/South Africa/KRISP-K001402/2020|EPI ISL 515885|B.1.1.206|South Africa|2020-07-18	0.0006250777	Africa
Africa|hCoV-19/Nigeria/ED07-CV160/2020|EPI ISL 527878|B.40|Nigeria|2020-03-31	Africa|hCoV-19/South Africa/KRISP-K001402/2020|EPI ISL 515885|B.1.1.206|South Africa|2020-07-18	0.0007061447	Africa
Africa|hCoV-19/Nigeria/ED1010-CV215/2020|EPI ISL 527879|B.1.1.229|Nigeria|2020-05-04	Africa|hCoV-19/South Africa/KRISP-K001402/2020|EPI ISL 515885|B.1.1.206|South Africa|2020-07-18	0.0002352325	Africa
Africa|hCoV-19/Nigeria/ED18-CV161/2020|EPI ISL 527880|B.1.5|Nigeria|2020-03-25	Africa|hCoV-19/South Africa/KRISP-K001402/2020|EPI ISL 515885|B.1.1.206|South Africa|2020-07-18	0.0003031599	Africa
Africa|hCoV-19/Nigeria/ED20-CV162/2020|EPI ISL 527881|B.1|Nigeria|2020-03-30	Africa|hCoV-19/South Africa/KRISP-K001402/2020|EPI ISL 515885|B.1.1.206|South Africa|2020-07-18	0.0003697220	Africa
Africa|hCoV-19/Nigeria/ED25-CV163/2020|EPI ISL 527882|B.1.5|Nigeria|2020-05-09	Africa|hCoV-19/South Africa/KRISP-K001402/2020|EPI ISL 515885|B.1.1.206|South Africa|2020-07-18	0.0003024744	Africa
Africa|hCoV-19/Nigeria/ED32-CV164/2020|EPI ISL 527883|B.1.5|Nigeria|2020-05-18	Africa|hCoV-19/South Africa/KRISP-K001402/2020|EPI ISL 515885|B.1.1.206|South Africa|2020-07-18	0.0003051370	Africa
Africa|hCoV-19/Nigeria/ED46-CV165/2020|EPI ISL 527884|B.1.1.229|Nigeria|2020-04-24	Africa|hCoV-19/South Africa/KRISP-K001402/2020|EPI ISL 515885|B.1.1.206|South Africa|2020-07-18	0.0003024682	Africa
Africa|hCoV-19/Nigeria/ED48-CV193/2020|EPI ISL 527885|B.1.5|Nigeria|2020-04-26	Africa|hCoV-19/South Africa/KRISP-K001402/2020|EPI ISL 515885|B.1.1.206|South Africa|2020-07-18	0.0002753831	Africa
Africa|hCoV-19/Nigeria/EK025-CV58/2020|EPI ISL 487098|B.1.1.71|Nigeria|2020-04-19	Africa|hCoV-19/South Africa/KRISP-K001402/2020|EPI ISL 515885|B.1.1.206|South Africa|2020-07-18	0.0003097605	Africa
Africa|hCoV-19/Nigeria/EK084-CV50/2020|EPI ISL 487105|B.1.1.71|Nigeria|2020-04-23	Africa|hCoV-19/South Africa/KRISP-K001402/2020|EPI ISL 515885|B.1.1.206|South Africa|2020-07-18	0.0003024659	Africa
Africa|hCoV-19/Nigeria/EK220-CV54/2020|EPI ISL 487102|B.1.1|Nigeria|2020-05-14	Africa|hCoV-19/South Africa/KRISP-K001402/2020|EPI ISL 515885|B.1.1.206|South Africa|2020-07-18	0.0002691745	Africa
Africa|hCoV-19/Nigeria/EK254-CV60/2020|EPI ISL 487096|B.1.1|Nigeria|2020-05-19	Africa|hCoV-19/South Africa/KRISP-K001402/2020|EPI ISL 515885|B.1.1.206|South Africa|2020-07-18	0.0002762464	Africa
Africa|hCoV-19/Nigeria/EK291-CV115/2020|EPI ISL 527887|B.1.1|Nigeria|2020-06-02	Africa|hCoV-19/South Africa/KRISP-K001402/2020|EPI ISL 515885|B.1.1.206|South Africa|2020-07-18	0.0003024863	Africa
Africa|hCoV-19/Nigeria/KW017-CV24/2020|EPI ISL 455362|B.1.255|Nigeria|2020-04-10	Africa|hCoV-19/South Africa/KRISP-K001402/2020|EPI ISL 515885|B.1.1.206|South Africa|2020-07-18	0.0004033587	Africa
Africa|hCoV-19/Nigeria/KW298-CV48/2020|EPI ISL 487107|A|Nigeria|2020-05-08	Africa|hCoV-19/South Africa/KRISP-K001402/2020|EPI ISL 515885|B.1.1.206|South Africa|2020-07-18	0.0006724074	Africa
Africa|hCoV-19/Nigeria/KW326-CV52/2020|EPI ISL 487103|B.1.1|Nigeria|2020-05-09	Africa|hCoV-19/South Africa/KRISP-K001402/2020|EPI ISL 515885|B.1.1.206|South Africa|2020-07-18	0.0002365302	Africa
Africa|hCoV-19/Nigeria/Lagos01/2020|EPI ISL 413550|B.1.1|Nigeria|2020-02-27	Africa|hCoV-19/South Africa/KRISP-K001402/2020|EPI ISL 515885|B.1.1.206|South Africa|2020-07-18	0.0002041615	Africa
Africa|hCoV-19/Nigeria/NG57752/2020|EPI ISL 462992|B.1.1|Nigeria|2020-03	Africa|hCoV-19/South Africa/KRISP-K001402/2020|EPI ISL 515885|B.1.1.206|South Africa|2020-07-18	0.0002355172	Africa
Africa|hCoV-19/Nigeria/OG007-CV22/2020|EPI ISL 455412|B.40|Nigeria|2020-03-29	Africa|hCoV-19/South Africa/KRISP-K001402/2020|EPI ISL 515885|B.1.1.206|South Africa|2020-07-18	0.0006051663	Africa
Africa|hCoV-19/Nigeria/ON191-CV49/2020|EPI ISL 487106|B.1.246|Nigeria|2020-06-30	Africa|hCoV-19/South Africa/KRISP-K001402/2020|EPI ISL 515885|B.1.1.206|South Africa|2020-07-18	0.0004728768	Africa
Africa|hCoV-19/Nigeria/ON505-CV43/2020|EPI ISL 487112|B.1.246|Nigeria|2020-05-24	Africa|hCoV-19/South Africa/KRISP-K001402/2020|EPI ISL 515885|B.1.1.206|South Africa|2020-07-18	0.0005378551	Africa
Africa|hCoV-19/Nigeria/ON507-CV44/2020|EPI ISL 487111|B.1.1.10|Nigeria|2020-05-24	Africa|hCoV-19/South Africa/KRISP-K001402/2020|EPI ISL 515885|B.1.1.206|South Africa|2020-07-18	0.0003701697	Africa
Africa|hCoV-19/Nigeria/ON595-CV121/2020|EPI ISL 527888|B.1.1.90|Nigeria|2020-06-03	Africa|hCoV-19/South Africa/KRISP-K001402/2020|EPI ISL 515885|B.1.1.206|South Africa|2020-07-18	0.0003360961	Africa
Africa|hCoV-19/Nigeria/ON705-CV153/2020|EPI ISL 527889|B.1.1.1|Nigeria|2020-06-09	Africa|hCoV-19/South Africa/KRISP-K001402/2020|EPI ISL 515885|B.1.1.206|South Africa|2020-07-18	0.0004369427	Africa
Africa|hCoV-19/Nigeria/ON752-CV144/2020|EPI ISL 527890|B.1|Nigeria|2020-06-11	Africa|hCoV-19/South Africa/KRISP-K001402/2020|EPI ISL 515885|B.1.1.206|South Africa|2020-07-18	0.0005045851	Africa
Africa|hCoV-19/Nigeria/ON920-CV152/2020|EPI ISL 527891|B.1.1.220|Nigeria|2020-06-16	Africa|hCoV-19/South Africa/KRISP-K001402/2020|EPI ISL 515885|B.1.1.206|South Africa|2020-07-18	0.0003364805	Africa
Africa|hCoV-19/Nigeria/ON969-CV145/2020|EPI ISL 527892|B.1.1|Nigeria|2020-06-17	Africa|hCoV-19/South Africa/KRISP-K001402/2020|EPI ISL 515885|B.1.1.206|South Africa|2020-07-18	0.0003361175	Africa
Africa|hCoV-19/Nigeria/OS016-CV3/2020|EPI ISL 455413|B.40|Nigeria|2020-03-27	Africa|hCoV-19/South Africa/KRISP-K001402/2020|EPI ISL 515885|B.1.1.206|South Africa|2020-07-18	0.0005732049	Africa
Africa|hCoV-19/Nigeria/OS030-CV5/2020|EPI ISL 455415|A|Nigeria|2020-03-29	Africa|hCoV-19/South Africa/KRISP-K001402/2020|EPI ISL 515885|B.1.1.206|South Africa|2020-07-18	0.0007665086	Africa
Africa|hCoV-19/Nigeria/OS055-CV8/2020|EPI ISL 455418|A|Nigeria|2020-03-29	Africa|hCoV-19/South Africa/KRISP-K001402/2020|EPI ISL 515885|B.1.1.206|South Africa|2020-07-18	0.0007594697	Africa
Africa|hCoV-19/Nigeria/OS060-CV9/2020|EPI ISL 455419|B.1|Nigeria|2020-03-29	Africa|hCoV-19/South Africa/KRISP-K001402/2020|EPI ISL 515885|B.1.1.206|South Africa|2020-07-18	0.0005085374	Africa
Africa|hCoV-19/Nigeria/OS070-CV11/2020|EPI ISL 455422|A|Nigeria|2020-03-29	Africa|hCoV-19/South Africa/KRISP-K001402/2020|EPI ISL 515885|B.1.1.206|South Africa|2020-07-18	0.0007397099	Africa
Africa|hCoV-19/Nigeria/OS085-CV14/2020|EPI ISL 455424|A|Nigeria|2020-03-29	Africa|hCoV-19/South Africa/KRISP-K001402/2020|EPI ISL 515885|B.1.1.206|South Africa|2020-07-18	0.0006387869	Africa
Africa|hCoV-19/Nigeria/OS125-CV20/2020|EPI ISL 455427|A|Nigeria|2020-03-29	Africa|hCoV-19/South Africa/KRISP-K001402/2020|EPI ISL 515885|B.1.1.206|South Africa|2020-07-18	0.0007694545	Africa
Africa|hCoV-19/Nigeria/OS294-CV42/2020|EPI ISL 487113|B.1.5|Nigeria|2020-04-23	Africa|hCoV-19/South Africa/KRISP-K001402/2020|EPI ISL 515885|B.1.1.206|South Africa|2020-07-18	0.0003697294	Africa
Africa|hCoV-19/Nigeria/OS524-CV45/2020|EPI ISL 487110|B.1.22|Nigeria|2020-05-11	Africa|hCoV-19/South Africa/KRISP-K001402/2020|EPI ISL 515885|B.1.1.206|South Africa|2020-07-18	0.0004706042	Africa
Africa|hCoV-19/Nigeria/OS589-CV46/2020|EPI ISL 487109|B.1.22|Nigeria|2020-05-29	Africa|hCoV-19/South Africa/KRISP-K001402/2020|EPI ISL 515885|B.1.1.206|South Africa|2020-07-18	0.0005044035	Africa
Africa|hCoV-19/Nigeria/OY008-CV29/2020|EPI ISL 455429|B.1|Nigeria|2020-03-27	Africa|hCoV-19/South Africa/KRISP-K001402/2020|EPI ISL 515885|B.1.1.206|South Africa|2020-07-18	0.0003697219	Africa
Africa|hCoV-19/Nigeria/OY045A-CV35/2020|EPI ISL 455431|B.40|Nigeria|2020-04-02	Africa|hCoV-19/South Africa/KRISP-K001402/2020|EPI ISL 515885|B.1.1.206|South Africa|2020-07-18	0.0005716441	Africa
Africa|hCoV-19/Nigeria/OY094-CV57/2020|EPI ISL 487099|B.1.1.102|Nigeria|2020-04-24	Africa|hCoV-19/South Africa/KRISP-K001402/2020|EPI ISL 515885|B.1.1.206|South Africa|2020-07-18	0.0002352475	Africa
Africa|hCoV-19/Nigeria/OY175-CV51/2020|EPI ISL 487104|B.1|Nigeria|2020-05-03	Africa|hCoV-19/South Africa/KRISP-K001402/2020|EPI ISL 515885|B.1.1.206|South Africa|2020-07-18	0.0004776255	Africa
Africa|hCoV-19/Nigeria/OY233-CV66/2020|EPI ISL 487091|B.1.246|Nigeria|2020-05-13	Africa|hCoV-19/South Africa/KRISP-K001402/2020|EPI ISL 515885|B.1.1.206|South Africa|2020-07-18	0.0006387845	Africa
Africa|hCoV-19/Nigeria/OY260-CV55/2020|EPI ISL 487101|B.1.265|Nigeria|2020-05-16	Africa|hCoV-19/South Africa/KRISP-K001402/2020|EPI ISL 515885|B.1.1.206|South Africa|2020-07-18	0.0005378551	Africa
Africa|hCoV-19/Nigeria/OY592-CV167/2020|EPI ISL 527898|B.1.265|Nigeria|2020-06-10	Africa|hCoV-19/South Africa/KRISP-K001402/2020|EPI ISL 515885|B.1.1.206|South Africa|2020-07-18	0.0006388211	Africa
Africa|hCoV-19/Nigeria/OY595-CV168/2020|EPI ISL 527899|B.1.265|Nigeria|2020-06-09	Africa|hCoV-19/South Africa/KRISP-K001402/2020|EPI ISL 515885|B.1.1.206|South Africa|2020-07-18	0.0006603734	Africa
Africa|hCoV-19/Nigeria/OY598-CV169/2020|EPI ISL 527900|B.1.1|Nigeria|2020-06-09	Africa|hCoV-19/South Africa/KRISP-K001402/2020|EPI ISL 515885|B.1.1.206|South Africa|2020-07-18	0.0004472965	Africa
Africa|hCoV-19/Nigeria/OY605-CV170/2020|EPI ISL 527901|B.1.1|Nigeria|2020-06-12	Africa|hCoV-19/South Africa/KRISP-K001402/2020|EPI ISL 515885|B.1.1.206|South Africa|2020-07-18	0.0004705626	Africa
Africa|hCoV-19/Nigeria/OY608-CV172/2020|EPI ISL 527903|B.1.1|Nigeria|2020-06-11	Africa|hCoV-19/South Africa/KRISP-K001402/2020|EPI ISL 515885|B.1.1.206|South Africa|2020-07-18	0.0003393148	Africa
Africa|hCoV-19/Nigeria/OY612-CV173/2020|EPI ISL 527904|B.1.1|Nigeria|2020-06-13	Africa|hCoV-19/South Africa/KRISP-K001402/2020|EPI ISL 515885|B.1.1.206|South Africa|2020-07-18	0.0003363831	Africa
Africa|hCoV-19/Nigeria/OY616-CV174/2020|EPI ISL 527905|B.1.1|Nigeria|2020-06-12	Africa|hCoV-19/South Africa/KRISP-K001402/2020|EPI ISL 515885|B.1.1.206|South Africa|2020-07-18	0.0004712600	Africa
Africa|hCoV-19/Nigeria/OY625-CV182/2020|EPI ISL 527909|B.1.1|Nigeria|2020-06-13	Africa|hCoV-19/South Africa/KRISP-K001402/2020|EPI ISL 515885|B.1.1.206|South Africa|2020-07-18	0.0003401004	Africa
Africa|hCoV-19/Nigeria/OY626-CV183/2020|EPI ISL 527910|B.1.1|Nigeria|2020-06-13	Africa|hCoV-19/South Africa/KRISP-K001402/2020|EPI ISL 515885|B.1.1.206|South Africa|2020-07-18	0.0003388214	Africa
Africa|hCoV-19/Nigeria/OY627-CV184/2020|EPI ISL 527911|B.1.1|Nigeria|2020-06-13	Africa|hCoV-19/South Africa/KRISP-K001402/2020|EPI ISL 515885|B.1.1.206|South Africa|2020-07-18	0.0002016982	Africa
Africa|hCoV-19/Nigeria/OY628-CV185/2020|EPI ISL 527912|B.1.1|Nigeria|2020-06-13	Africa|hCoV-19/South Africa/KRISP-K001402/2020|EPI ISL 515885|B.1.1.206|South Africa|2020-07-18	0.0004369705	Africa
Africa|hCoV-19/Nigeria/OY633-CV189/2020|EPI ISL 527914|B.1.1.71|Nigeria|2020-06-16	Africa|hCoV-19/South Africa/KRISP-K001402/2020|EPI ISL 515885|B.1.1.206|South Africa|2020-07-18	0.0004033317	Africa
Africa|hCoV-19/Nigeria/OY636-CV192/2020|EPI ISL 527915|B.1.1|Nigeria|2020-06-17	Africa|hCoV-19/South Africa/KRISP-K001402/2020|EPI ISL 515885|B.1.1.206|South Africa|2020-07-18	0.0003024541	Africa
Africa|hCoV-19/Senegal/003/2020|EPI ISL 418206|B.1.356|Senegal|2020-02-28	Africa|hCoV-19/South Africa/KRISP-K001402/2020|EPI ISL 515885|B.1.1.206|South Africa|2020-07-18	0.0004043467	Africa
Africa|hCoV-19/Senegal/016/2020|EPI ISL 418207|B.1.356|Senegal|2020-03-02	Africa|hCoV-19/South Africa/KRISP-K001402/2020|EPI ISL 515885|B.1.1.206|South Africa|2020-07-18	0.0004033412	Africa
Africa|hCoV-19/Senegal/020/2020|EPI ISL 418208|B.1.356|Senegal|2020-03-04	Africa|hCoV-19/South Africa/KRISP-K001402/2020|EPI ISL 515885|B.1.1.206|South Africa|2020-07-18	0.0004044694	Africa
Africa|hCoV-19/Senegal/026/2020|EPI ISL 418209|B.1.356|Senegal|2020-03-03	Africa|hCoV-19/South Africa/KRISP-K001402/2020|EPI ISL 515885|B.1.1.206|South Africa|2020-07-18	0.0004369618	Africa
Africa|hCoV-19/Senegal/073/2020|EPI ISL 418210|B.1|Senegal|2020-03-10	Africa|hCoV-19/South Africa/KRISP-K001402/2020|EPI ISL 515885|B.1.1.206|South Africa|2020-07-18	0.0003024875	Africa
Africa|hCoV-19/Senegal/082/2020|EPI ISL 418211|B.1|Senegal|2020-03-11	Africa|hCoV-19/South Africa/KRISP-K001402/2020|EPI ISL 515885|B.1.1.206|South Africa|2020-07-18	0.0003026299	Africa
Africa|hCoV-19/Senegal/087/2020|EPI ISL 418212|B.1|Senegal|2020-03-11	Africa|hCoV-19/South Africa/KRISP-K001402/2020|EPI ISL 515885|B.1.1.206|South Africa|2020-07-18	0.0003033949	Africa
Africa|hCoV-19/Senegal/094/2020|EPI ISL 418213|B.1|Senegal|2020-03-12	Africa|hCoV-19/South Africa/KRISP-K001402/2020|EPI ISL 515885|B.1.1.206|South Africa|2020-07-18	0.0003364206	Africa
Africa|hCoV-19/Senegal/102/2020|EPI ISL 418214|B.1|Senegal|2020-03-12	Africa|hCoV-19/South Africa/KRISP-K001402/2020|EPI ISL 515885|B.1.1.206|South Africa|2020-07-18	0.0002792018	Africa
Africa|hCoV-19/Senegal/119/2020|EPI ISL 418215|B.1|Senegal|2020-03-12	Africa|hCoV-19/South Africa/KRISP-K001402/2020|EPI ISL 515885|B.1.1.206|South Africa|2020-07-18	0.0003725966	Africa
Africa|hCoV-19/Senegal/1351/2020|EPI ISL 480556|B.6|Senegal|2020-03-28	Africa|hCoV-19/South Africa/KRISP-K001402/2020|EPI ISL 515885|B.1.1.206|South Africa|2020-07-18	0.0005728054	Africa
Africa|hCoV-19/Senegal/136/2020|EPI ISL 418216|A.2|Senegal|2020-03-13	Africa|hCoV-19/South Africa/KRISP-K001402/2020|EPI ISL 515885|B.1.1.206|South Africa|2020-07-18	0.0006724050	Africa
Africa|hCoV-19/Senegal/139/2020|EPI ISL 418217|B.1|Senegal|2020-03-13	Africa|hCoV-19/South Africa/KRISP-K001402/2020|EPI ISL 515885|B.1.1.206|South Africa|2020-07-18	0.0003382455	Africa
Africa|hCoV-19/Senegal/1683/2020|EPI ISL 480783|B.1|Senegal|2020-03-31	Africa|hCoV-19/South Africa/KRISP-K001402/2020|EPI ISL 515885|B.1.1.206|South Africa|2020-07-18	0.0003031977	Africa
Africa|hCoV-19/Senegal/1749/2020|EPI ISL 480787|B.1|Senegal|2020-03-31	Africa|hCoV-19/South Africa/KRISP-K001402/2020|EPI ISL 515885|B.1.1.206|South Africa|2020-07-18	0.0003376016	Africa
Africa|hCoV-19/Senegal/1966/2020|EPI ISL 480789|A.11|Senegal|2020-04-01	Africa|hCoV-19/South Africa/KRISP-K001402/2020|EPI ISL 515885|B.1.1.206|South Africa|2020-07-18	0.0006390471	Africa
Africa|hCoV-19/Senegal/2840/2020|EPI ISL 481220|B.1|Senegal|2020-04-06	Africa|hCoV-19/South Africa/KRISP-K001402/2020|EPI ISL 515885|B.1.1.206|South Africa|2020-07-18	0.0005187679	Africa
Africa|hCoV-19/Senegal/2865/2020|EPI ISL 481234|B.1|Senegal|2020-04-07	Africa|hCoV-19/South Africa/KRISP-K001402/2020|EPI ISL 515885|B.1.1.206|South Africa|2020-07-18	0.0005140767	Africa
Africa|hCoV-19/Senegal/306/2020|EPI ISL 420069|B.3|Senegal|2020-03-17	Africa|hCoV-19/South Africa/KRISP-K001402/2020|EPI ISL 515885|B.1.1.206|South Africa|2020-07-18	0.0004705964	Africa
Africa|hCoV-19/Senegal/315/2020|EPI ISL 420070|B.1|Senegal|2020-03-17	Africa|hCoV-19/South Africa/KRISP-K001402/2020|EPI ISL 515885|B.1.1.206|South Africa|2020-07-18	0.0003697058	Africa
Africa|hCoV-19/Senegal/328/2020|EPI ISL 420071|B.1|Senegal|2020-03-17	Africa|hCoV-19/South Africa/KRISP-K001402/2020|EPI ISL 515885|B.1.1.206|South Africa|2020-07-18	0.0006176120	Africa
Africa|hCoV-19/Senegal/3331/2020|EPI ISL 481235|B.1.5|Senegal|2020-04-09	Africa|hCoV-19/South Africa/KRISP-K001402/2020|EPI ISL 515885|B.1.1.206|South Africa|2020-07-18	0.0003027083	Africa
Africa|hCoV-19/Senegal/370/2020|EPI ISL 420072|B.1|Senegal|2020-03-18	Africa|hCoV-19/South Africa/KRISP-K001402/2020|EPI ISL 515885|B.1.1.206|South Africa|2020-07-18	0.0004043779	Africa
Africa|hCoV-19/Senegal/382/2020|EPI ISL 420073|B.1|Senegal|2020-03-19	Africa|hCoV-19/South Africa/KRISP-K001402/2020|EPI ISL 515885|B.1.1.206|South Africa|2020-07-18	0.0004033762	Africa
Africa|hCoV-19/Senegal/45436/2020|EPI ISL 498238|B.1.1|Senegal|2020-05-27	Africa|hCoV-19/South Africa/KRISP-K001402/2020|EPI ISL 515885|B.1.1.206|South Africa|2020-07-18	0.0002689501	Africa
Africa|hCoV-19/Senegal/45557/2020|EPI ISL 498239|B.1.1|Senegal|2020-05-27	Africa|hCoV-19/South Africa/KRISP-K001402/2020|EPI ISL 515885|B.1.1.206|South Africa|2020-07-18	0.0003725513	Africa
Africa|hCoV-19/Senegal/52357/2020|EPI ISL 498240|B.1.5.12|Senegal|2020-06-03	Africa|hCoV-19/South Africa/KRISP-K001402/2020|EPI ISL 515885|B.1.1.206|South Africa|2020-07-18	0.0005659372	Africa
Africa|hCoV-19/Senegal/52907/2020|EPI ISL 498241|B.1.5.12|Senegal|2020-06-05	Africa|hCoV-19/South Africa/KRISP-K001402/2020|EPI ISL 515885|B.1.1.206|South Africa|2020-07-18	0.0007646934	Africa
Africa|hCoV-19/Senegal/55499/2020|EPI ISL 498242|B.1.5|Senegal|2020-06-07	Africa|hCoV-19/South Africa/KRISP-K001402/2020|EPI ISL 515885|B.1.1.206|South Africa|2020-07-18	0.0004040700	Africa
Africa|hCoV-19/Senegal/55703/2020|EPI ISL 477148|B.1.356|Senegal|2020-06-07	Africa|hCoV-19/South Africa/KRISP-K001402/2020|EPI ISL 515885|B.1.1.206|South Africa|2020-07-18	0.0005220132	Africa
Africa|hCoV-19/Senegal/55728/2020|EPI ISL 477150|B.1.5.12|Senegal|2020-06-07	Africa|hCoV-19/South Africa/KRISP-K001402/2020|EPI ISL 515885|B.1.1.206|South Africa|2020-07-18	0.0004746670	Africa
Africa|hCoV-19/Senegal/55738/2020|EPI ISL 477141|B.1.5.12|Senegal|2020-06-07	Africa|hCoV-19/South Africa/KRISP-K001402/2020|EPI ISL 515885|B.1.1.206|South Africa|2020-07-18	0.0005883382	Africa
Africa|hCoV-19/Senegal/55752/2020|EPI ISL 477149|B.1.5.12|Senegal|2020-06-07	Africa|hCoV-19/South Africa/KRISP-K001402/2020|EPI ISL 515885|B.1.1.206|South Africa|2020-07-18	0.0004438136	Africa
Africa|hCoV-19/Senegal/57065/2020|EPI ISL 476148|B.1.1.44|Senegal|2020-06-09	Africa|hCoV-19/South Africa/KRISP-K001402/2020|EPI ISL 515885|B.1.1.206|South Africa|2020-07-18	0.0003367331	Africa
Africa|hCoV-19/Senegal/5718/2020|EPI ISL 481236|B.1|Senegal|2020-04-18	Africa|hCoV-19/South Africa/KRISP-K001402/2020|EPI ISL 515885|B.1.1.206|South Africa|2020-07-18	0.0003716165	Africa
Africa|hCoV-19/Senegal/57273/2020|EPI ISL 498243|B.1.5.12|Senegal|2020-06-07	Africa|hCoV-19/South Africa/KRISP-K001402/2020|EPI ISL 515885|B.1.1.206|South Africa|2020-07-18	0.0004706107	Africa
Africa|hCoV-19/Senegal/57476/2020|EPI ISL 476149|B.1.5.12|Senegal|2020-06-06	Africa|hCoV-19/South Africa/KRISP-K001402/2020|EPI ISL 515885|B.1.1.206|South Africa|2020-07-18	0.0006085704	Africa
Africa|hCoV-19/Senegal/57503/2020|EPI ISL 498244|B.1.5.12|Senegal|2020-06-09	Africa|hCoV-19/South Africa/KRISP-K001402/2020|EPI ISL 515885|B.1.1.206|South Africa|2020-07-18	0.0006011789	Africa
Africa|hCoV-19/Senegal/57540/2020|EPI ISL 476491|B.1.5.12|Senegal|2020-06-09	Africa|hCoV-19/South Africa/KRISP-K001402/2020|EPI ISL 515885|B.1.1.206|South Africa|2020-07-18	0.0006797689	Africa
Africa|hCoV-19/Senegal/5766/2020|EPI ISL 481237|B.1.5.12|Senegal|2020-04-17	Africa|hCoV-19/South Africa/KRISP-K001402/2020|EPI ISL 515885|B.1.1.206|South Africa|2020-07-18	0.0004706153	Africa
Africa|hCoV-19/Senegal/5770/2020|EPI ISL 481238|B.1|Senegal|2020-04-17	Africa|hCoV-19/South Africa/KRISP-K001402/2020|EPI ISL 515885|B.1.1.206|South Africa|2020-07-18	0.0003491597	Africa
Africa|hCoV-19/Senegal/5785/2020|EPI ISL 481239|B.1.5.12|Senegal|2020-04-17	Africa|hCoV-19/South Africa/KRISP-K001402/2020|EPI ISL 515885|B.1.1.206|South Africa|2020-07-18	0.0004371190	Africa
Africa|hCoV-19/Senegal/5971/2020|EPI ISL 481240|B.1.5|Senegal|2020-04-18	Africa|hCoV-19/South Africa/KRISP-K001402/2020|EPI ISL 515885|B.1.1.206|South Africa|2020-07-18	0.0003383062	Africa
Africa|hCoV-19/Senegal/5986/2020|EPI ISL 481243|B.1|Senegal|2020-04-18	Africa|hCoV-19/South Africa/KRISP-K001402/2020|EPI ISL 515885|B.1.1.206|South Africa|2020-07-18	0.0004371044	Africa
Africa|hCoV-19/Senegal/600/2020|EPI ISL 420074|B.1.5|Senegal|2020-03-20	Africa|hCoV-19/South Africa/KRISP-K001402/2020|EPI ISL 515885|B.1.1.206|South Africa|2020-07-18	0.0003361052	Africa
Africa|hCoV-19/Senegal/611/2020|EPI ISL 420076|B.1|Senegal|2020-03-20	Africa|hCoV-19/South Africa/KRISP-K001402/2020|EPI ISL 515885|B.1.1.206|South Africa|2020-07-18	0.0003697380	Africa
Africa|hCoV-19/Senegal/618/2020|EPI ISL 420077|A|Senegal|2020-03-20	Africa|hCoV-19/South Africa/KRISP-K001402/2020|EPI ISL 515885|B.1.1.206|South Africa|2020-07-18	0.0006051279	Africa
Africa|hCoV-19/Senegal/620/2020|EPI ISL 420078|A.11|Senegal|2020-03-20	Africa|hCoV-19/South Africa/KRISP-K001402/2020|EPI ISL 515885|B.1.1.206|South Africa|2020-07-18	0.0006065346	Africa
Africa|hCoV-19/Senegal/62365/2020|EPI ISL 476492|B.1.5.12|Senegal|2020-06-10	Africa|hCoV-19/South Africa/KRISP-K001402/2020|EPI ISL 515885|B.1.1.206|South Africa|2020-07-18	0.0004369823	Africa
Africa|hCoV-19/Senegal/62368/2020|EPI ISL 476493|B.1.1|Senegal|2020-06-10	Africa|hCoV-19/South Africa/KRISP-K001402/2020|EPI ISL 515885|B.1.1.206|South Africa|2020-07-18	0.0002016191	Africa
Africa|hCoV-19/Senegal/62431/2020|EPI ISL 498247|B.1.5.12|Senegal|2020-06-10	Africa|hCoV-19/South Africa/KRISP-K001402/2020|EPI ISL 515885|B.1.1.206|South Africa|2020-07-18	0.0004094141	Africa
Africa|hCoV-19/Senegal/62872/2020|EPI ISL 476494|B.1.5.12|Senegal|2020-06-11	Africa|hCoV-19/South Africa/KRISP-K001402/2020|EPI ISL 515885|B.1.1.206|South Africa|2020-07-18	0.0004379197	Africa
Africa|hCoV-19/Senegal/62874/2020|EPI ISL 476495|B.1.5.12|Senegal|2020-06-11	Africa|hCoV-19/South Africa/KRISP-K001402/2020|EPI ISL 515885|B.1.1.206|South Africa|2020-07-18	0.0005057316	Africa
Africa|hCoV-19/Senegal/63263/2020|EPI ISL 498249|B.1.5.12|Senegal|2020-06-11	Africa|hCoV-19/South Africa/KRISP-K001402/2020|EPI ISL 515885|B.1.1.206|South Africa|2020-07-18	0.0004393981	Africa
Africa|hCoV-19/Senegal/63728/2020|EPI ISL 476497|B.1.356|Senegal|2020-06-12	Africa|hCoV-19/South Africa/KRISP-K001402/2020|EPI ISL 515885|B.1.1.206|South Africa|2020-07-18	0.0005123159	Africa
Africa|hCoV-19/Senegal/63742/2020|EPI ISL 476514|B.1.5.12|Senegal|2020-06-12	Africa|hCoV-19/South Africa/KRISP-K001402/2020|EPI ISL 515885|B.1.1.206|South Africa|2020-07-18	0.0004706148	Africa
Africa|hCoV-19/Senegal/640/2020|EPI ISL 420079|B.1|Senegal|2020-03-20	Africa|hCoV-19/South Africa/KRISP-K001402/2020|EPI ISL 515885|B.1.1.206|South Africa|2020-07-18	0.0006210935	Africa
Africa|hCoV-19/Senegal/64033/2020|EPI ISL 485715|B.1.5|Senegal|2020-06-12	Africa|hCoV-19/South Africa/KRISP-K001402/2020|EPI ISL 515885|B.1.1.206|South Africa|2020-07-18	0.0004369823	Africa
Africa|hCoV-19/Senegal/64076/2020|EPI ISL 485716|B.1|Senegal|2020-06-12	Africa|hCoV-19/South Africa/KRISP-K001402/2020|EPI ISL 515885|B.1.1.206|South Africa|2020-07-18	0.0007061767	Africa
Africa|hCoV-19/Senegal/64096/2020|EPI ISL 485717|B.1.5.12|Senegal|2020-06-12	Africa|hCoV-19/South Africa/KRISP-K001402/2020|EPI ISL 515885|B.1.1.206|South Africa|2020-07-18	0.0004741144	Africa
Africa|hCoV-19/Senegal/64101/2020|EPI ISL 476516|B.1.5.12|Senegal|2020-06-12	Africa|hCoV-19/South Africa/KRISP-K001402/2020|EPI ISL 515885|B.1.1.206|South Africa|2020-07-18	0.0004723775	Africa
Africa|hCoV-19/Senegal/64163/2020|EPI ISL 477159|B.1.5.12|Senegal|2020-06-12	Africa|hCoV-19/South Africa/KRISP-K001402/2020|EPI ISL 515885|B.1.1.206|South Africa|2020-07-18	0.0006543663	Africa
Africa|hCoV-19/Senegal/64166/2020|EPI ISL 476558|B.1.5.12|Senegal|2020-06-12	Africa|hCoV-19/South Africa/KRISP-K001402/2020|EPI ISL 515885|B.1.1.206|South Africa|2020-07-18	0.0006413648	Africa
Africa|hCoV-19/Senegal/6427/2020|EPI ISL 486873|B.1.5|Senegal|2020-04-20	Africa|hCoV-19/South Africa/KRISP-K001402/2020|EPI ISL 515885|B.1.1.206|South Africa|2020-07-18	0.0003367797	Africa
Africa|hCoV-19/Senegal/6430/2020|EPI ISL 486872|B.1.1|Senegal|2020-04-11	Africa|hCoV-19/South Africa/KRISP-K001402/2020|EPI ISL 515885|B.1.1.206|South Africa|2020-07-18	0.0001685805	Africa
Africa|hCoV-19/Senegal/64709/2020|EPI ISL 476560|B.1.5.12|Senegal|2020-06-13	Africa|hCoV-19/South Africa/KRISP-K001402/2020|EPI ISL 515885|B.1.1.206|South Africa|2020-07-18	0.0009754626	Africa
Africa|hCoV-19/Senegal/64716/2020|EPI ISL 498250|B.1.5.12|Senegal|2020-06-13	Africa|hCoV-19/South Africa/KRISP-K001402/2020|EPI ISL 515885|B.1.1.206|South Africa|2020-07-18	0.0004383330	Africa
Africa|hCoV-19/Senegal/64729/2020|EPI ISL 477155|B.1.1.44|Senegal|2020-06-11	Africa|hCoV-19/South Africa/KRISP-K001402/2020|EPI ISL 515885|B.1.1.206|South Africa|2020-07-18	0.0004054790	Africa
Africa|hCoV-19/Senegal/64763/2020|EPI ISL 476562|B.1.292|Senegal|2020-06-13	Africa|hCoV-19/South Africa/KRISP-K001402/2020|EPI ISL 515885|B.1.1.206|South Africa|2020-07-18	0.0004369998	Africa
Africa|hCoV-19/Senegal/64766/2020|EPI ISL 476564|B.1.5.12|Senegal|2020-06-13	Africa|hCoV-19/South Africa/KRISP-K001402/2020|EPI ISL 515885|B.1.1.206|South Africa|2020-07-18	0.0005041969	Africa
Africa|hCoV-19/Senegal/64771/2020|EPI ISL 482874|B.1.1.44|Senegal|2020-06-13	Africa|hCoV-19/South Africa/KRISP-K001402/2020|EPI ISL 515885|B.1.1.206|South Africa|2020-07-18	0.0004033804	Africa
Africa|hCoV-19/Senegal/64772/2020|EPI ISL 477154|B.1.5.12|Senegal|2020-06-13	Africa|hCoV-19/South Africa/KRISP-K001402/2020|EPI ISL 515885|B.1.1.206|South Africa|2020-07-18	0.0005886352	Africa
Africa|hCoV-19/Senegal/6481/2020|EPI ISL 486871|B.1.5|Senegal|2020-04-21	Africa|hCoV-19/South Africa/KRISP-K001402/2020|EPI ISL 515885|B.1.1.206|South Africa|2020-07-18	0.0003034839	Africa
Africa|hCoV-19/Senegal/64916/2020|EPI ISL 477156|B.1.5.12|Senegal|2020-06-13	Africa|hCoV-19/South Africa/KRISP-K001402/2020|EPI ISL 515885|B.1.1.206|South Africa|2020-07-18	0.0004729969	Africa
Africa|hCoV-19/Senegal/64932/2020|EPI ISL 476569|B.1.1.44|Senegal|2020-06-13	Africa|hCoV-19/South Africa/KRISP-K001402/2020|EPI ISL 515885|B.1.1.206|South Africa|2020-07-18	0.0002689086	Africa
Africa|hCoV-19/Senegal/64969/2020|EPI ISL 476570|B.1.5.12|Senegal|2020-06-13	Africa|hCoV-19/South Africa/KRISP-K001402/2020|EPI ISL 515885|B.1.1.206|South Africa|2020-07-18	0.0007287802	Africa
Africa|hCoV-19/Senegal/65030/2020|EPI ISL 476572|B.1.5.12|Senegal|2020-06-14	Africa|hCoV-19/South Africa/KRISP-K001402/2020|EPI ISL 515885|B.1.1.206|South Africa|2020-07-18	0.0004369529	Africa
Africa|hCoV-19/Senegal/65052/2020|EPI ISL 476574|B.1.5|Senegal|2020-06-13	Africa|hCoV-19/South Africa/KRISP-K001402/2020|EPI ISL 515885|B.1.1.206|South Africa|2020-07-18	0.0004052846	Africa
Africa|hCoV-19/Senegal/65428/2020|EPI ISL 485712|B.1.5.12|Senegal|2020-06-14	Africa|hCoV-19/South Africa/KRISP-K001402/2020|EPI ISL 515885|B.1.1.206|South Africa|2020-07-18	0.0006417243	Africa
Africa|hCoV-19/Senegal/65481/2020|EPI ISL 477151|B.1.1|Senegal|2020-06-14	Africa|hCoV-19/South Africa/KRISP-K001402/2020|EPI ISL 515885|B.1.1.206|South Africa|2020-07-18	0.0003446036	Africa
Africa|hCoV-19/Senegal/65548/2020|EPI ISL 477153|B.1.5.12|Senegal|2020-06-14	Africa|hCoV-19/South Africa/KRISP-K001402/2020|EPI ISL 515885|B.1.1.206|South Africa|2020-07-18	0.0005902144	Africa
Africa|hCoV-19/Senegal/65601/2020|EPI ISL 485713|B.1.5.12|Senegal|2020-06-14	Africa|hCoV-19/South Africa/KRISP-K001402/2020|EPI ISL 515885|B.1.1.206|South Africa|2020-07-18	0.0004369630	Africa
Africa|hCoV-19/Senegal/659/2020|EPI ISL 480554|B.1|Senegal|2020-03-21	Africa|hCoV-19/South Africa/KRISP-K001402/2020|EPI ISL 515885|B.1.1.206|South Africa|2020-07-18	0.0004044244	Africa
Africa|hCoV-19/Senegal/6597/2020|EPI ISL 486870|B.1.356|Senegal|2020-04-23	Africa|hCoV-19/South Africa/KRISP-K001402/2020|EPI ISL 515885|B.1.1.206|South Africa|2020-07-18	0.0004369618	Africa
Africa|hCoV-19/Senegal/6619/2020|EPI ISL 498230|B.1|Senegal|2020-04-21	Africa|hCoV-19/South Africa/KRISP-K001402/2020|EPI ISL 515885|B.1.1.206|South Africa|2020-07-18	0.0004033331	Africa
Africa|hCoV-19/Senegal/6626/2020|EPI ISL 498229|B.1|Senegal|2020-04-21	Africa|hCoV-19/South Africa/KRISP-K001402/2020|EPI ISL 515885|B.1.1.206|South Africa|2020-07-18	0.0004371924	Africa
Africa|hCoV-19/Senegal/66298/2020|EPI ISL 485708|B.1.5.12|Senegal|2020-06-15	Africa|hCoV-19/South Africa/KRISP-K001402/2020|EPI ISL 515885|B.1.1.206|South Africa|2020-07-18	0.0006388702	Africa
Africa|hCoV-19/Senegal/66443/2020|EPI ISL 485711|B.1.1|Senegal|2020-06-15	Africa|hCoV-19/South Africa/KRISP-K001402/2020|EPI ISL 515885|B.1.1.206|South Africa|2020-07-18	0.0004420299	Africa
Africa|hCoV-19/Senegal/66458/2020|EPI ISL 485710|B.1.1|Senegal|2020-06-15	Africa|hCoV-19/South Africa/KRISP-K001402/2020|EPI ISL 515885|B.1.1.206|South Africa|2020-07-18	0.0002352371	Africa
Africa|hCoV-19/Senegal/6751/2020|EPI ISL 486859|B.1.1|Senegal|2020-04-21	Africa|hCoV-19/South Africa/KRISP-K001402/2020|EPI ISL 515885|B.1.1.206|South Africa|2020-07-18	0.0002721055	Africa
Africa|hCoV-19/Senegal/6762/2020|EPI ISL 486869|B.1.5.12|Senegal|2020-04-21	Africa|hCoV-19/South Africa/KRISP-K001402/2020|EPI ISL 515885|B.1.1.206|South Africa|2020-07-18	0.0005950102	Africa
Africa|hCoV-19/Senegal/68303/2020|EPI ISL 477143|B.1.5.12|Senegal|2020-06-17	Africa|hCoV-19/South Africa/KRISP-K001402/2020|EPI ISL 515885|B.1.1.206|South Africa|2020-07-18	0.0004743185	Africa
Africa|hCoV-19/Senegal/68349/2020|EPI ISL 485635|B.1.5.12|Senegal|2020-06-18	Africa|hCoV-19/South Africa/KRISP-K001402/2020|EPI ISL 515885|B.1.1.206|South Africa|2020-07-18	0.0005714597	Africa
Africa|hCoV-19/Senegal/6837/2020|EPI ISL 486868|B.1.272|Senegal|2020-04-21	Africa|hCoV-19/South Africa/KRISP-K001402/2020|EPI ISL 515885|B.1.1.206|South Africa|2020-07-18	0.0004752778	Africa
Africa|hCoV-19/Senegal/6839/2020|EPI ISL 486867|B.1|Senegal|2020-04-23	Africa|hCoV-19/South Africa/KRISP-K001402/2020|EPI ISL 515885|B.1.1.206|South Africa|2020-07-18	0.0004393031	Africa
Africa|hCoV-19/Senegal/68458/2020|EPI ISL 482878|B.1.1|Senegal|2020-06-18	Africa|hCoV-19/South Africa/KRISP-K001402/2020|EPI ISL 515885|B.1.1.206|South Africa|2020-07-18	0.0002352372	Africa
Africa|hCoV-19/Senegal/6847/2020|EPI ISL 486865|B.1.272|Senegal|2020-04-02	Africa|hCoV-19/South Africa/KRISP-K001402/2020|EPI ISL 515885|B.1.1.206|South Africa|2020-07-18	0.0004706042	Africa
Africa|hCoV-19/Senegal/68488/2020|EPI ISL 482877|B.1.356|Senegal|2020-06-17	Africa|hCoV-19/South Africa/KRISP-K001402/2020|EPI ISL 515885|B.1.1.206|South Africa|2020-07-18	0.0005714576	Africa
Africa|hCoV-19/Senegal/68525/2020|EPI ISL 477142|B.1.1|Senegal|2020-06-17	Africa|hCoV-19/South Africa/KRISP-K001402/2020|EPI ISL 515885|B.1.1.206|South Africa|2020-07-18	0.0004485938	Africa
Africa|hCoV-19/Senegal/68548/2020|EPI ISL 482876|B.1.5.12|Senegal|2020-06-17	Africa|hCoV-19/South Africa/KRISP-K001402/2020|EPI ISL 515885|B.1.1.206|South Africa|2020-07-18	0.0004085627	Africa
Africa|hCoV-19/Senegal/68550/2020|EPI ISL 482875|B.1.5.12|Senegal|2020-06-16	Africa|hCoV-19/South Africa/KRISP-K001402/2020|EPI ISL 515885|B.1.1.206|South Africa|2020-07-18	0.0004376885	Africa
Africa|hCoV-19/Senegal/6914/2020|EPI ISL 498237|B.1.5|Senegal|2020-04-24	Africa|hCoV-19/South Africa/KRISP-K001402/2020|EPI ISL 515885|B.1.1.206|South Africa|2020-07-18	0.0004463252	Africa
Africa|hCoV-19/Senegal/6934/2020|EPI ISL 498235|B.1.5.12|Senegal|2020-04-22	Africa|hCoV-19/South Africa/KRISP-K001402/2020|EPI ISL 515885|B.1.1.206|South Africa|2020-07-18	0.0005411699	Africa
Africa|hCoV-19/Senegal/70339/2020|EPI ISL 477146|B.1.5.12|Senegal|2020-06-20	Africa|hCoV-19/South Africa/KRISP-K001402/2020|EPI ISL 515885|B.1.1.206|South Africa|2020-07-18	0.0005151558	Africa
Africa|hCoV-19/Senegal/70427/2020|EPI ISL 477144|B.1.5.12|Senegal|2020-06-20	Africa|hCoV-19/South Africa/KRISP-K001402/2020|EPI ISL 515885|B.1.1.206|South Africa|2020-07-18	0.0005163739	Africa
Africa|hCoV-19/Senegal/70440/2020|EPI ISL 477145|B.1.5.12|Senegal|2020-06-19	Africa|hCoV-19/South Africa/KRISP-K001402/2020|EPI ISL 515885|B.1.1.206|South Africa|2020-07-18	0.0005865315	Africa
Africa|hCoV-19/Senegal/83493/2020|EPI ISL 498252|B.1.1.44|Senegal|2020-07-09	Africa|hCoV-19/South Africa/KRISP-K001402/2020|EPI ISL 515885|B.1.1.206|South Africa|2020-07-18	0.0005174562	Africa
Africa|hCoV-19/Senegal/9068/2020|EPI ISL 498236|B.1.356|Senegal|2020-04-24	Africa|hCoV-19/South Africa/KRISP-K001402/2020|EPI ISL 515885|B.1.1.206|South Africa|2020-07-18	0.0004373731	Africa
Africa|hCoV-19/Senegal/9250/2020|EPI ISL 486866|B.1.1|Senegal|2020-04-22	Africa|hCoV-19/South Africa/KRISP-K001402/2020|EPI ISL 515885|B.1.1.206|South Africa|2020-07-18	0.0004369618	Africa
Africa|hCoV-19/Senegal/9256/2020|EPI ISL 486864|B.1.1|Senegal|2020-04-23	Africa|hCoV-19/South Africa/KRISP-K001402/2020|EPI ISL 515885|B.1.1.206|South Africa|2020-07-18	0.0004074669	Africa
Africa|hCoV-19/Senegal/9369/2020|EPI ISL 486863|B.1.5|Senegal|2020-04-25	Africa|hCoV-19/South Africa/KRISP-K001402/2020|EPI ISL 515885|B.1.1.206|South Africa|2020-07-18	0.0003024744	Africa
Africa|hCoV-19/Senegal/9392/2020|EPI ISL 486862|B.1.1|Senegal|2020-04-25	Africa|hCoV-19/South Africa/KRISP-K001402/2020|EPI ISL 515885|B.1.1.206|South Africa|2020-07-18	0.0003038824	Africa
Africa|hCoV-19/Senegal/9439/2020|EPI ISL 486861|B.1.1.44|Senegal|2020-04-25	Africa|hCoV-19/South Africa/KRISP-K001402/2020|EPI ISL 515885|B.1.1.206|South Africa|2020-07-18	0.0002352847	Africa
Africa|hCoV-19/Senegal/9615/2020|EPI ISL 486860|B.1.5.12|Senegal|2020-04-25	Africa|hCoV-19/South Africa/KRISP-K001402/2020|EPI ISL 515885|B.1.1.206|South Africa|2020-07-18	0.0004033331	Africa
Africa|hCoV-19/Senegal/9819/2020|EPI ISL 498233|B.1|Senegal|2020-04-25	Africa|hCoV-19/South Africa/KRISP-K001402/2020|EPI ISL 515885|B.1.1.206|South Africa|2020-07-18	0.0004790794	Africa
Africa|hCoV-19/Senegal/9821/2020|EPI ISL 498232|B.1.356|Senegal|2020-04-25	Africa|hCoV-19/South Africa/KRISP-K001402/2020|EPI ISL 515885|B.1.1.206|South Africa|2020-07-18	0.0004080401	Africa
Africa|hCoV-19/Senegal/9838/2020|EPI ISL 498231|B.1.272|Senegal|2020-04-25	Africa|hCoV-19/South Africa/KRISP-K001402/2020|EPI ISL 515885|B.1.1.206|South Africa|2020-07-18	0.0005086168	Africa
Africa|hCoV-19/Sierra Leone/KGH-G-8548/2020|EPI ISL 512811|B.1|Sierra Leone|2020-03-30	Africa|hCoV-19/South Africa/KRISP-K001402/2020|EPI ISL 515885|B.1.1.206|South Africa|2020-07-18	0.0004033763	Africa
Africa|hCoV-19/Sierra Leone/KGH-G-8549/2020|EPI ISL 512812|B.1.1|Sierra Leone|2020-03-31	Africa|hCoV-19/South Africa/KRISP-K001402/2020|EPI ISL 515885|B.1.1.206|South Africa|2020-07-18	0.0001680125	Africa
Africa|hCoV-19/Sierra Leone/KGH-G-8603/2020|EPI ISL 512813|B.1|Sierra Leone|2020-04-23	Africa|hCoV-19/South Africa/KRISP-K001402/2020|EPI ISL 515885|B.1.1.206|South Africa|2020-07-18	0.0004035350	Africa
Africa|hCoV-19/Sierra Leone/KGH-G-8604/2020|EPI ISL 512814|B.6|Sierra Leone|2020-04-03	Africa|hCoV-19/South Africa/KRISP-K001402/2020|EPI ISL 515885|B.1.1.206|South Africa|2020-07-18	0.0005714960	Africa
Africa|hCoV-19/Sierra Leone/KGH-G-8607/2020|EPI ISL 512815|B.1.1|Sierra Leone|2020-04-03	Africa|hCoV-19/South Africa/KRISP-K001402/2020|EPI ISL 515885|B.1.1.206|South Africa|2020-07-18	0.0002017051	Africa
Africa|hCoV-19/Sierra Leone/KGH-G-8625/2020|EPI ISL 512816|A.12|Sierra Leone|2020-04-10	Africa|hCoV-19/South Africa/KRISP-K001402/2020|EPI ISL 515885|B.1.1.206|South Africa|2020-07-18	0.0008743705	Africa
Africa|hCoV-19/Sierra Leone/KGH-G-8626/2020|EPI ISL 512817|A.12|Sierra Leone|2020-04-10	Africa|hCoV-19/South Africa/KRISP-K001402/2020|EPI ISL 515885|B.1.1.206|South Africa|2020-07-18	0.0007733673	Africa
Africa|hCoV-19/Sierra Leone/KGH-G-8627/2020|EPI ISL 512818|B.1.5|Sierra Leone|2020-04-08	Africa|hCoV-19/South Africa/KRISP-K001402/2020|EPI ISL 515885|B.1.1.206|South Africa|2020-07-18	0.0003361120	Africa
Africa|hCoV-19/Sierra Leone/KGH-G-8668/2020|EPI ISL 512819|A.12|Sierra Leone|2020-04-11	Africa|hCoV-19/South Africa/KRISP-K001402/2020|EPI ISL 515885|B.1.1.206|South Africa|2020-07-18	0.0007586776	Africa
Africa|hCoV-19/Sierra Leone/KGH-G-8669/2020|EPI ISL 512820|A.12|Sierra Leone|2020-04-14	Africa|hCoV-19/South Africa/KRISP-K001402/2020|EPI ISL 515885|B.1.1.206|South Africa|2020-07-18	0.0008070432	Africa
Africa|hCoV-19/South Africa/KRISP-0001/2020|EPI ISL 467431|B|South Africa|2020-03-23	Africa|hCoV-19/South Africa/KRISP-K001402/2020|EPI ISL 515885|B.1.1.206|South Africa|2020-07-18	0.0003705239	Africa
Africa|hCoV-19/South Africa/KRISP-0016/2020|EPI ISL 467432|B.1.106|South Africa|2020-03-28	Africa|hCoV-19/South Africa/KRISP-K001402/2020|EPI ISL 515885|B.1.1.206|South Africa|2020-07-18	0.0003024845	Africa
Africa|hCoV-19/South Africa/KRISP-0017/2020|EPI ISL 467433|B.1.5|South Africa|2020-04-03	Africa|hCoV-19/South Africa/KRISP-K001402/2020|EPI ISL 515885|B.1.1.206|South Africa|2020-07-18	0.0002688697	Africa
Africa|hCoV-19/South Africa/KRISP-0019/2020|EPI ISL 467434|B.1.5|South Africa|2020-04-02	Africa|hCoV-19/South Africa/KRISP-K001402/2020|EPI ISL 515885|B.1.1.206|South Africa|2020-07-18	0.0002688697	Africa
Africa|hCoV-19/South Africa/KRISP-0021/2020|EPI ISL 467435|B.1.5|South Africa|2020-04-02	Africa|hCoV-19/South Africa/KRISP-K001402/2020|EPI ISL 515885|B.1.1.206|South Africa|2020-07-18	0.0003026167	Africa
Africa|hCoV-19/South Africa/KRISP-0024/2020|EPI ISL 467436|B.1.106|South Africa|2020-04-01	Africa|hCoV-19/South Africa/KRISP-K001402/2020|EPI ISL 515885|B.1.1.206|South Africa|2020-07-18	0.0002764120	Africa
Africa|hCoV-19/South Africa/KRISP-0026/2020|EPI ISL 467437|B.1.106|South Africa|2020-04-01	Africa|hCoV-19/South Africa/KRISP-K001402/2020|EPI ISL 515885|B.1.1.206|South Africa|2020-07-18	0.0003027596	Africa
Africa|hCoV-19/South Africa/KRISP-0028/2020|EPI ISL 467438|B.1.106|South Africa|2020-04-02	Africa|hCoV-19/South Africa/KRISP-K001402/2020|EPI ISL 515885|B.1.1.206|South Africa|2020-07-18	0.0003462943	Africa
Africa|hCoV-19/South Africa/KRISP-0029/2020|EPI ISL 467439|B.1.5|South Africa|2020-04-02	Africa|hCoV-19/South Africa/KRISP-K001402/2020|EPI ISL 515885|B.1.1.206|South Africa|2020-07-18	0.0003169809	Africa
Africa|hCoV-19/South Africa/KRISP-0033/2020|EPI ISL 467440|B.1.106|South Africa|2020-04-01	Africa|hCoV-19/South Africa/KRISP-K001402/2020|EPI ISL 515885|B.1.1.206|South Africa|2020-07-18	0.0003061051	Africa
Africa|hCoV-19/South Africa/KRISP-0035/2020|EPI ISL 467441|B.1.5|South Africa|2020-03-27	Africa|hCoV-19/South Africa/KRISP-K001402/2020|EPI ISL 515885|B.1.1.206|South Africa|2020-07-18	0.0002688607	Africa
Africa|hCoV-19/South Africa/KRISP-0041/2020|EPI ISL 467443|B.1.5|South Africa|2020-03-25	Africa|hCoV-19/South Africa/KRISP-K001402/2020|EPI ISL 515885|B.1.1.206|South Africa|2020-07-18	0.0002688607	Africa
Africa|hCoV-19/South Africa/KRISP-005/2020|EPI ISL 455630|B.1.5|South Africa|2020-04-29	Africa|hCoV-19/South Africa/KRISP-K001402/2020|EPI ISL 515885|B.1.1.206|South Africa|2020-07-18	0.0003145144	Africa
Africa|hCoV-19/South Africa/KRISP-0055/2020|EPI ISL 467444|B.1.5|South Africa|2020-03-24	Africa|hCoV-19/South Africa/KRISP-K001402/2020|EPI ISL 515885|B.1.1.206|South Africa|2020-07-18	0.0002688604	Africa
Africa|hCoV-19/South Africa/KRISP-0056/2020|EPI ISL 467445|B.1.5|South Africa|2020-04-04	Africa|hCoV-19/South Africa/KRISP-K001402/2020|EPI ISL 515885|B.1.1.206|South Africa|2020-07-18	0.0003361187	Africa
Africa|hCoV-19/South Africa/KRISP-0057/2020|EPI ISL 467446|B.1.5|South Africa|2020-03-29	Africa|hCoV-19/South Africa/KRISP-K001402/2020|EPI ISL 515885|B.1.1.206|South Africa|2020-07-18	0.0002691501	Africa
Africa|hCoV-19/South Africa/KRISP-0059/2020|EPI ISL 467448|B.1.5|South Africa|2020-04-01	Africa|hCoV-19/South Africa/KRISP-K001402/2020|EPI ISL 515885|B.1.1.206|South Africa|2020-07-18	0.0003407181	Africa
Africa|hCoV-19/South Africa/KRISP-0065/2020|EPI ISL 467449|B.1.106|South Africa|2020-04-04	Africa|hCoV-19/South Africa/KRISP-K001402/2020|EPI ISL 515885|B.1.1.206|South Africa|2020-07-18	0.0003029222	Africa
Africa|hCoV-19/South Africa/KRISP-0066/2020|EPI ISL 467450|B.1.106|South Africa|2020-04-03	Africa|hCoV-19/South Africa/KRISP-K001402/2020|EPI ISL 515885|B.1.1.206|South Africa|2020-07-18	0.0003024743	Africa
Africa|hCoV-19/South Africa/KRISP-0067/2020|EPI ISL 467451|B.1.5|South Africa|2020-04-03	Africa|hCoV-19/South Africa/KRISP-K001402/2020|EPI ISL 515885|B.1.1.206|South Africa|2020-07-18	0.0002688607	Africa
Africa|hCoV-19/South Africa/KRISP-0074/2020|EPI ISL 467452|B.1.106|South Africa|2020-04-04	Africa|hCoV-19/South Africa/KRISP-K001402/2020|EPI ISL 515885|B.1.1.206|South Africa|2020-07-18	0.0002747130	Africa
Africa|hCoV-19/South Africa/KRISP-0075/2020|EPI ISL 467453|B.1.106|South Africa|2020-04-04	Africa|hCoV-19/South Africa/KRISP-K001402/2020|EPI ISL 515885|B.1.1.206|South Africa|2020-07-18	0.0003026371	Africa
Africa|hCoV-19/South Africa/KRISP-0080/2020|EPI ISL 467454|B.1.106|South Africa|2020-04-01	Africa|hCoV-19/South Africa/KRISP-K001402/2020|EPI ISL 515885|B.1.1.206|South Africa|2020-07-18	0.0003024743	Africa
Africa|hCoV-19/South Africa/KRISP-0081/2020|EPI ISL 467455|B.1.106|South Africa|2020-04-06	Africa|hCoV-19/South Africa/KRISP-K001402/2020|EPI ISL 515885|B.1.1.206|South Africa|2020-07-18	0.0003024744	Africa
Africa|hCoV-19/South Africa/KRISP-0084/2020|EPI ISL 467456|B.1.106|South Africa|2020-04-05	Africa|hCoV-19/South Africa/KRISP-K001402/2020|EPI ISL 515885|B.1.1.206|South Africa|2020-07-18	0.0003024744	Africa
Africa|hCoV-19/South Africa/KRISP-0088/2020|EPI ISL 467457|B.1.106|South Africa|2020-04-07	Africa|hCoV-19/South Africa/KRISP-K001402/2020|EPI ISL 515885|B.1.1.206|South Africa|2020-07-18	0.0003024744	Africa
Africa|hCoV-19/South Africa/KRISP-0089/2020|EPI ISL 467458|B.1.106|South Africa|2020-04-05	Africa|hCoV-19/South Africa/KRISP-K001402/2020|EPI ISL 515885|B.1.1.206|South Africa|2020-07-18	0.0003084547	Africa
Africa|hCoV-19/South Africa/KRISP-0090/2020|EPI ISL 467459|B.1.106|South Africa|2020-04-03	Africa|hCoV-19/South Africa/KRISP-K001402/2020|EPI ISL 515885|B.1.1.206|South Africa|2020-07-18	0.0003094936	Africa
Africa|hCoV-19/South Africa/KRISP-0096/2020|EPI ISL 467461|B.1.106|South Africa|2020-04-01	Africa|hCoV-19/South Africa/KRISP-K001402/2020|EPI ISL 515885|B.1.1.206|South Africa|2020-07-18	0.0002709820	Africa
Africa|hCoV-19/South Africa/KRISP-0097/2020|EPI ISL 467462|B.1.106|South Africa|2020-04-01	Africa|hCoV-19/South Africa/KRISP-K001402/2020|EPI ISL 515885|B.1.1.206|South Africa|2020-07-18	0.0003026677	Africa
Africa|hCoV-19/South Africa/KRISP-0111/2020|EPI ISL 467465|B.1.106|South Africa|2020-04-01	Africa|hCoV-19/South Africa/KRISP-K001402/2020|EPI ISL 515885|B.1.1.206|South Africa|2020-07-18	0.0004049975	Africa
Africa|hCoV-19/South Africa/KRISP-0113/2020|EPI ISL 467467|B.1.106|South Africa|2020-04-05	Africa|hCoV-19/South Africa/KRISP-K001402/2020|EPI ISL 515885|B.1.1.206|South Africa|2020-07-18	0.0003361040	Africa
Africa|hCoV-19/South Africa/KRISP-0115/2020|EPI ISL 467468|B.1.5|South Africa|2020-04-04	Africa|hCoV-19/South Africa/KRISP-K001402/2020|EPI ISL 515885|B.1.1.206|South Africa|2020-07-18	0.0002688607	Africa
Africa|hCoV-19/South Africa/KRISP-0118/2020|EPI ISL 467470|B.1.106|South Africa|2020-04-01	Africa|hCoV-19/South Africa/KRISP-K001402/2020|EPI ISL 515885|B.1.1.206|South Africa|2020-07-18	0.0003024845	Africa
Africa|hCoV-19/South Africa/KRISP-0119/2020|EPI ISL 467471|B.1.5|South Africa|2020-04-01	Africa|hCoV-19/South Africa/KRISP-K001402/2020|EPI ISL 515885|B.1.1.206|South Africa|2020-07-18	0.0002688607	Africa
Africa|hCoV-19/South Africa/KRISP-012/2020|EPI ISL 421576|B.1.1.10|South Africa|2020-04-01	Africa|hCoV-19/South Africa/KRISP-K001402/2020|EPI ISL 515885|B.1.1.206|South Africa|2020-07-18	0.0003027623	Africa
Africa|hCoV-19/South Africa/KRISP-0120/2020|EPI ISL 467472|B.1.106|South Africa|2020-04-01	Africa|hCoV-19/South Africa/KRISP-K001402/2020|EPI ISL 515885|B.1.1.206|South Africa|2020-07-18	0.0003361040	Africa
Africa|hCoV-19/South Africa/KRISP-0123/2020|EPI ISL 467475|B.1.5|South Africa|2020-05-14	Africa|hCoV-19/South Africa/KRISP-K001402/2020|EPI ISL 515885|B.1.1.206|South Africa|2020-07-18	0.0003697232	Africa
Africa|hCoV-19/South Africa/KRISP-0124/2020|EPI ISL 467476|B.1.1.57|South Africa|2020-05-13	Africa|hCoV-19/South Africa/KRISP-K001402/2020|EPI ISL 515885|B.1.1.206|South Africa|2020-07-18	0.0002030036	Africa
Africa|hCoV-19/South Africa/KRISP-0125/2020|EPI ISL 467477|B.1.1.52|South Africa|2020-05-13	Africa|hCoV-19/South Africa/KRISP-K001402/2020|EPI ISL 515885|B.1.1.206|South Africa|2020-07-18	0.0002688480	Africa
Africa|hCoV-19/South Africa/KRISP-0126/2020|EPI ISL 467478|B.1.1.40|South Africa|2020-05-13	Africa|hCoV-19/South Africa/KRISP-K001402/2020|EPI ISL 515885|B.1.1.206|South Africa|2020-07-18	0.0003696884	Africa
Africa|hCoV-19/South Africa/KRISP-0127/2020|EPI ISL 467479|B.1.5.19|South Africa|2020-05-13	Africa|hCoV-19/South Africa/KRISP-K001402/2020|EPI ISL 515885|B.1.1.206|South Africa|2020-07-18	0.0003697145	Africa
Africa|hCoV-19/South Africa/KRISP-0128/2020|EPI ISL 467480|B.1.1.57|South Africa|2020-05-13	Africa|hCoV-19/South Africa/KRISP-K001402/2020|EPI ISL 515885|B.1.1.206|South Africa|2020-07-18	0.0002024831	Africa
Africa|hCoV-19/South Africa/KRISP-0129/2020|EPI ISL 467481|B.1.1.52|South Africa|2020-05-13	Africa|hCoV-19/South Africa/KRISP-K001402/2020|EPI ISL 515885|B.1.1.206|South Africa|2020-07-18	0.0003024601	Africa
Africa|hCoV-19/South Africa/KRISP-0130/2020|EPI ISL 467482|B.1.1.57|South Africa|2020-05-13	Africa|hCoV-19/South Africa/KRISP-K001402/2020|EPI ISL 515885|B.1.1.206|South Africa|2020-07-18	0.0002352325	Africa
Africa|hCoV-19/South Africa/KRISP-0131/2020|EPI ISL 467483|B.1.5|South Africa|2020-05-13	Africa|hCoV-19/South Africa/KRISP-K001402/2020|EPI ISL 515885|B.1.1.206|South Africa|2020-07-18	0.0003361053	Africa
Africa|hCoV-19/South Africa/KRISP-0132/2020|EPI ISL 467484|B.1.1.40|South Africa|2020-05-13	Africa|hCoV-19/South Africa/KRISP-K001402/2020|EPI ISL 515885|B.1.1.206|South Africa|2020-07-18	0.0002688363	Africa
Africa|hCoV-19/South Africa/KRISP-0133/2020|EPI ISL 467485|B.1.1.57|South Africa|2020-05-13	Africa|hCoV-19/South Africa/KRISP-K001402/2020|EPI ISL 515885|B.1.1.206|South Africa|2020-07-18	0.0002688480	Africa
Africa|hCoV-19/South Africa/KRISP-0134/2020|EPI ISL 467486|B.1.1.206|South Africa|2020-05-14	Africa|hCoV-19/South Africa/KRISP-K001402/2020|EPI ISL 515885|B.1.1.206|South Africa|2020-07-18	0.0001008034	Africa
Africa|hCoV-19/South Africa/KRISP-0135/2020|EPI ISL 467487|B.1.1.57|South Africa|2020-05-14	Africa|hCoV-19/South Africa/KRISP-K001402/2020|EPI ISL 515885|B.1.1.206|South Africa|2020-07-18	0.0002032856	Africa
Africa|hCoV-19/South Africa/KRISP-0136/2020|EPI ISL 467488|B.1.5|South Africa|2020-05-14	Africa|hCoV-19/South Africa/KRISP-K001402/2020|EPI ISL 515885|B.1.1.206|South Africa|2020-07-18	0.0004033508	Africa
Africa|hCoV-19/South Africa/KRISP-0137/2020|EPI ISL 467489|B.1.1.52|South Africa|2020-05-14	Africa|hCoV-19/South Africa/KRISP-K001402/2020|EPI ISL 515885|B.1.1.206|South Africa|2020-07-18	0.0002688480	Africa
Africa|hCoV-19/South Africa/KRISP-0138/2020|EPI ISL 467490|B.1.1.53|South Africa|2020-05-14	Africa|hCoV-19/South Africa/KRISP-K001402/2020|EPI ISL 515885|B.1.1.206|South Africa|2020-07-18	0.0002688543	Africa
Africa|hCoV-19/South Africa/KRISP-0139/2020|EPI ISL 467491|B.1.1|South Africa|2020-05-16	Africa|hCoV-19/South Africa/KRISP-K001402/2020|EPI ISL 515885|B.1.1.206|South Africa|2020-07-18	0.0002352372	Africa
Africa|hCoV-19/South Africa/KRISP-0143/2020|EPI ISL 467493|B.1.1.56|South Africa|2020-05-21	Africa|hCoV-19/South Africa/KRISP-K001402/2020|EPI ISL 515885|B.1.1.206|South Africa|2020-07-18	0.0002352270	Africa
Africa|hCoV-19/South Africa/KRISP-0144/2020|EPI ISL 467494|B.1.5.16|South Africa|2020-05-30	Africa|hCoV-19/South Africa/KRISP-K001402/2020|EPI ISL 515885|B.1.1.206|South Africa|2020-07-18	0.0003361120	Africa
Africa|hCoV-19/South Africa/KRISP-0145/2020|EPI ISL 467495|B.1.106|South Africa|2020-05-30	Africa|hCoV-19/South Africa/KRISP-K001402/2020|EPI ISL 515885|B.1.1.206|South Africa|2020-07-18	0.0003360894	Africa
Africa|hCoV-19/South Africa/KRISP-0148/2020|EPI ISL 467498|B.1.1|South Africa|2020-05-30	Africa|hCoV-19/South Africa/KRISP-K001402/2020|EPI ISL 515885|B.1.1.206|South Africa|2020-07-18	0.0002688660	Africa
Africa|hCoV-19/South Africa/KRISP-0149/2020|EPI ISL 467499|B.1.1|South Africa|2020-05-30	Africa|hCoV-19/South Africa/KRISP-K001402/2020|EPI ISL 515885|B.1.1.206|South Africa|2020-07-18	0.0002016191	Africa
Africa|hCoV-19/South Africa/KRISP-0150/2020|EPI ISL 467500|B.1.1.75|South Africa|2020-05-30	Africa|hCoV-19/South Africa/KRISP-K001402/2020|EPI ISL 515885|B.1.1.206|South Africa|2020-07-18	0.0003696810	Africa
Africa|hCoV-19/South Africa/KRISP-0151/2020|EPI ISL 467501|B.1.1|South Africa|2020-06-01	Africa|hCoV-19/South Africa/KRISP-K001402/2020|EPI ISL 515885|B.1.1.206|South Africa|2020-07-18	0.0002693313	Africa
Africa|hCoV-19/South Africa/KRISP-0152/2020|EPI ISL 467502|B.1.1|South Africa|2020-06-01	Africa|hCoV-19/South Africa/KRISP-K001402/2020|EPI ISL 515885|B.1.1.206|South Africa|2020-07-18	0.0002352372	Africa
Africa|hCoV-19/South Africa/KRISP-0153/2020|EPI ISL 467503|B.1.1|South Africa|2020-06-01	Africa|hCoV-19/South Africa/KRISP-K001402/2020|EPI ISL 515885|B.1.1.206|South Africa|2020-07-18	0.0002688480	Africa
Africa|hCoV-19/South Africa/KRISP-0154/2020|EPI ISL 467504|B.1.1|South Africa|2020-06-01	Africa|hCoV-19/South Africa/KRISP-K001402/2020|EPI ISL 515885|B.1.1.206|South Africa|2020-07-18	0.0001691376	Africa
Africa|hCoV-19/South Africa/KRISP-0155/2020|EPI ISL 467505|B.1.106|South Africa|2020-06-01	Africa|hCoV-19/South Africa/KRISP-K001402/2020|EPI ISL 515885|B.1.1.206|South Africa|2020-07-18	0.0003407100	Africa
Africa|hCoV-19/South Africa/KRISP-0157/2020|EPI ISL 467507|B.1.1.273|South Africa|2020-05-25	Africa|hCoV-19/South Africa/KRISP-K001402/2020|EPI ISL 515885|B.1.1.206|South Africa|2020-07-18	0.0003024540	Africa
Africa|hCoV-19/South Africa/KRISP-0158/2020|EPI ISL 467508|B.1.106|South Africa|2020-05-28	Africa|hCoV-19/South Africa/KRISP-K001402/2020|EPI ISL 515885|B.1.1.206|South Africa|2020-07-18	0.0004033587	Africa
Africa|hCoV-19/South Africa/KRISP-0159/2020|EPI ISL 467509|B.1.5|South Africa|2020-06-01	Africa|hCoV-19/South Africa/KRISP-K001402/2020|EPI ISL 515885|B.1.1.206|South Africa|2020-07-18	0.0002688607	Africa
Africa|hCoV-19/South Africa/KRISP-0160/2020|EPI ISL 467510|B.1.5|South Africa|2020-06-01	Africa|hCoV-19/South Africa/KRISP-K001402/2020|EPI ISL 515885|B.1.1.206|South Africa|2020-07-18	0.0002717646	Africa
Africa|hCoV-19/South Africa/KRISP-0161/2020|EPI ISL 467511|B.1.106|South Africa|2020-06-01	Africa|hCoV-19/South Africa/KRISP-K001402/2020|EPI ISL 515885|B.1.1.206|South Africa|2020-07-18	0.0003697220	Africa
Africa|hCoV-19/South Africa/KRISP-0165/2020|EPI ISL 467515|B.1.1|South Africa|2020-05-29	Africa|hCoV-19/South Africa/KRISP-K001402/2020|EPI ISL 515885|B.1.1.206|South Africa|2020-07-18	0.0002029466	Africa
Africa|hCoV-19/South Africa/KRISP-0166/2020|EPI ISL 467516|B.1.5|South Africa|2020-04-14	Africa|hCoV-19/South Africa/KRISP-K001402/2020|EPI ISL 515885|B.1.1.206|South Africa|2020-07-18	0.0003697468	Africa
Africa|hCoV-19/South Africa/KRISP-0167/2020|EPI ISL 467517|B.1.106|South Africa|2020-06-02	Africa|hCoV-19/South Africa/KRISP-K001402/2020|EPI ISL 515885|B.1.1.206|South Africa|2020-07-18	0.0003697219	Africa
Africa|hCoV-19/South Africa/KRISP-0168/2020|EPI ISL 467518|B.1.106|South Africa|2020-05-28	Africa|hCoV-19/South Africa/KRISP-K001402/2020|EPI ISL 515885|B.1.1.206|South Africa|2020-07-18	0.0003697219	Africa
Africa|hCoV-19/South Africa/KRISP-0169/2020|EPI ISL 467519|B.1|South Africa|2020-05-31	Africa|hCoV-19/South Africa/KRISP-K001402/2020|EPI ISL 515885|B.1.1.206|South Africa|2020-07-18	0.0003377921	Africa
Africa|hCoV-19/South Africa/KRISP-0170/2020|EPI ISL 467520|B.1.1.273|South Africa|2020-05-31	Africa|hCoV-19/South Africa/KRISP-K001402/2020|EPI ISL 515885|B.1.1.206|South Africa|2020-07-18	0.0003043150	Africa
Africa|hCoV-19/South Africa/KRISP-0174/2020|EPI ISL 467524|B.1.106|South Africa|2020-06-04	Africa|hCoV-19/South Africa/KRISP-K001402/2020|EPI ISL 515885|B.1.1.206|South Africa|2020-07-18	0.0003697219	Africa
Africa|hCoV-19/South Africa/KRISP-0175/2020|EPI ISL 482702|B.1.1.273|South Africa|2020-06-05	Africa|hCoV-19/South Africa/KRISP-K001402/2020|EPI ISL 515885|B.1.1.206|South Africa|2020-07-18	0.0003035116	Africa
Africa|hCoV-19/South Africa/KRISP-0178/2020|EPI ISL 482704|B.1.1.57|South Africa|2020-06-05	Africa|hCoV-19/South Africa/KRISP-K001402/2020|EPI ISL 515885|B.1.1.206|South Africa|2020-07-18	0.0003035792	Africa
Africa|hCoV-19/South Africa/KRISP-0179/2020|EPI ISL 482705|B.1.5.16|South Africa|2020-06-06	Africa|hCoV-19/South Africa/KRISP-K001402/2020|EPI ISL 515885|B.1.1.206|South Africa|2020-07-18	0.0004706153	Africa
Africa|hCoV-19/South Africa/KRISP-0185/2020|EPI ISL 482708|B.1.1|South Africa|2020-06-07	Africa|hCoV-19/South Africa/KRISP-K001402/2020|EPI ISL 515885|B.1.1.206|South Africa|2020-07-18	0.0002688597	Africa
Africa|hCoV-19/South Africa/KRISP-0190/2020|EPI ISL 482709|B.1.1.273|South Africa|2020-06-06	Africa|hCoV-19/South Africa/KRISP-K001402/2020|EPI ISL 515885|B.1.1.206|South Africa|2020-07-18	0.0003026880	Africa
Africa|hCoV-19/South Africa/KRISP-0191/2020|EPI ISL 482710|B.1.106|South Africa|2020-06-04	Africa|hCoV-19/South Africa/KRISP-K001402/2020|EPI ISL 515885|B.1.1.206|South Africa|2020-07-18	0.0004035581	Africa
Africa|hCoV-19/South Africa/KRISP-0193/2020|EPI ISL 482848|B.1.106|South Africa|2020-06-03	Africa|hCoV-19/South Africa/KRISP-K001402/2020|EPI ISL 515885|B.1.1.206|South Africa|2020-07-18	0.0003392769	Africa
Africa|hCoV-19/South Africa/KRISP-0194/2020|EPI ISL 482849|B.1.106|South Africa|2020-06-06	Africa|hCoV-19/South Africa/KRISP-K001402/2020|EPI ISL 515885|B.1.1.206|South Africa|2020-07-18	0.0003482309	Africa
Africa|hCoV-19/South Africa/KRISP-0195/2020|EPI ISL 482850|B.1.106|South Africa|2020-06-07	Africa|hCoV-19/South Africa/KRISP-K001402/2020|EPI ISL 515885|B.1.1.206|South Africa|2020-07-18	0.0004473856	Africa
Africa|hCoV-19/South Africa/KRISP-0196/2020|EPI ISL 482712|B.1.106|South Africa|2020-06-08	Africa|hCoV-19/South Africa/KRISP-K001402/2020|EPI ISL 515885|B.1.1.206|South Africa|2020-07-18	0.0004369618	Africa
Africa|hCoV-19/South Africa/KRISP-0197/2020|EPI ISL 482713|B.1.1.206|South Africa|2020-06-08	Africa|hCoV-19/South Africa/KRISP-K001402/2020|EPI ISL 515885|B.1.1.206|South Africa|2020-07-18	0.0001361885	Africa
Africa|hCoV-19/South Africa/KRISP-0198/2020|EPI ISL 482851|B.1.1|South Africa|2020-06-11	Africa|hCoV-19/South Africa/KRISP-K001402/2020|EPI ISL 515885|B.1.1.206|South Africa|2020-07-18	0.0002386345	Africa
Africa|hCoV-19/South Africa/KRISP-0199/2020|EPI ISL 482714|B.1.5|South Africa|2020-06-11	Africa|hCoV-19/South Africa/KRISP-K001402/2020|EPI ISL 515885|B.1.1.206|South Africa|2020-07-18	0.0004085079	Africa
Africa|hCoV-19/South Africa/KRISP-02/2020|EPI ISL 421572|B|South Africa|2020-03-23	Africa|hCoV-19/South Africa/KRISP-K001402/2020|EPI ISL 515885|B.1.1.206|South Africa|2020-07-18	0.0005842138	Africa
Africa|hCoV-19/South Africa/KRISP-0200/2020|EPI ISL 482715|B.1.5|South Africa|2020-06-11	Africa|hCoV-19/South Africa/KRISP-K001402/2020|EPI ISL 515885|B.1.1.206|South Africa|2020-07-18	0.0003743041	Africa
Africa|hCoV-19/South Africa/KRISP-0201/2020|EPI ISL 482716|B.1.1|South Africa|2020-06-11	Africa|hCoV-19/South Africa/KRISP-K001402/2020|EPI ISL 515885|B.1.1.206|South Africa|2020-07-18	0.0002016191	Africa
Africa|hCoV-19/South Africa/KRISP-0203/2020|EPI ISL 482852|B.1.1|South Africa|2020-06-11	Africa|hCoV-19/South Africa/KRISP-K001402/2020|EPI ISL 515885|B.1.1.206|South Africa|2020-07-18	0.0002353796	Africa
Africa|hCoV-19/South Africa/KRISP-0206/2020|EPI ISL 482719|B.1.5|South Africa|2020-06-11	Africa|hCoV-19/South Africa/KRISP-K001402/2020|EPI ISL 515885|B.1.1.206|South Africa|2020-07-18	0.0003706436	Africa
Africa|hCoV-19/South Africa/KRISP-0211/2020|EPI ISL 482720|B.1.5|South Africa|2020-06-11	Africa|hCoV-19/South Africa/KRISP-K001402/2020|EPI ISL 515885|B.1.1.206|South Africa|2020-07-18	0.0003362170	Africa
Africa|hCoV-19/South Africa/KRISP-0212/2020|EPI ISL 482721|B.1.5|South Africa|2020-06-11	Africa|hCoV-19/South Africa/KRISP-K001402/2020|EPI ISL 515885|B.1.1.206|South Africa|2020-07-18	0.0003371009	Africa
Africa|hCoV-19/South Africa/KRISP-0213/2020|EPI ISL 482722|B.1.5|South Africa|2020-06-11	Africa|hCoV-19/South Africa/KRISP-K001402/2020|EPI ISL 515885|B.1.1.206|South Africa|2020-07-18	0.0003027083	Africa
Africa|hCoV-19/South Africa/KRISP-0214/2020|EPI ISL 482723|B.1.5|South Africa|2020-06-11	Africa|hCoV-19/South Africa/KRISP-K001402/2020|EPI ISL 515885|B.1.1.206|South Africa|2020-07-18	0.0004050466	Africa
Africa|hCoV-19/South Africa/KRISP-0224/2020|EPI ISL 482724|B.1.144|South Africa|2020-06-11	Africa|hCoV-19/South Africa/KRISP-K001402/2020|EPI ISL 515885|B.1.1.206|South Africa|2020-07-18	0.0002721278	Africa
Africa|hCoV-19/South Africa/KRISP-0243/2020|EPI ISL 482725|B.1.140|South Africa|2020-06-14	Africa|hCoV-19/South Africa/KRISP-K001402/2020|EPI ISL 515885|B.1.1.206|South Africa|2020-07-18	0.0004827019	Africa
Africa|hCoV-19/South Africa/KRISP-0245/2020|EPI ISL 482726|B.1.144|South Africa|2020-06-14	Africa|hCoV-19/South Africa/KRISP-K001402/2020|EPI ISL 515885|B.1.1.206|South Africa|2020-07-18	0.0003024875	Africa
Africa|hCoV-19/South Africa/KRISP-0255/2020|EPI ISL 482728|B.1.5|South Africa|2020-06-14	Africa|hCoV-19/South Africa/KRISP-K001402/2020|EPI ISL 515885|B.1.1.206|South Africa|2020-07-18	0.0002717618	Africa
Africa|hCoV-19/South Africa/KRISP-0259/2020|EPI ISL 482729|B.1|South Africa|2020-06-15	Africa|hCoV-19/South Africa/KRISP-K001402/2020|EPI ISL 515885|B.1.1.206|South Africa|2020-07-18	0.0004446180	Africa
Africa|hCoV-19/South Africa/KRISP-0260/2020|EPI ISL 482730|B.1.140|South Africa|2020-06-15	Africa|hCoV-19/South Africa/KRISP-K001402/2020|EPI ISL 515885|B.1.1.206|South Africa|2020-07-18	0.0005468554	Africa
Africa|hCoV-19/South Africa/KRISP-0261/2020|EPI ISL 482731|B.1.5|South Africa|2020-06-15	Africa|hCoV-19/South Africa/KRISP-K001402/2020|EPI ISL 515885|B.1.1.206|South Africa|2020-07-18	0.0004084030	Africa
Africa|hCoV-19/South Africa/KRISP-0266/2020|EPI ISL 482853|B.1.1|South Africa|2020-06-17	Africa|hCoV-19/South Africa/KRISP-K001402/2020|EPI ISL 515885|B.1.1.206|South Africa|2020-07-18	0.0003697369	Africa
Africa|hCoV-19/South Africa/KRISP-0267/2020|EPI ISL 482854|A|South Africa|2020-06-17	Africa|hCoV-19/South Africa/KRISP-K001402/2020|EPI ISL 515885|B.1.1.206|South Africa|2020-07-18	0.0009209404	Africa
Africa|hCoV-19/South Africa/KRISP-0268/2020|EPI ISL 482855|B.1.1.117|South Africa|2020-06-17	Africa|hCoV-19/South Africa/KRISP-K001402/2020|EPI ISL 515885|B.1.1.206|South Africa|2020-07-18	0.0002720815	Africa
Africa|hCoV-19/South Africa/KRISP-0269/2020|EPI ISL 482856|B.1.5|South Africa|2020-06-17	Africa|hCoV-19/South Africa/KRISP-K001402/2020|EPI ISL 515885|B.1.1.206|South Africa|2020-07-18	0.0003751083	Africa
Africa|hCoV-19/South Africa/KRISP-0270/2020|EPI ISL 482857|B.1.1.117|South Africa|2020-06-17	Africa|hCoV-19/South Africa/KRISP-K001402/2020|EPI ISL 515885|B.1.1.206|South Africa|2020-07-18	0.0002714170	Africa
Africa|hCoV-19/South Africa/KRISP-0271/2020|EPI ISL 482858|B.1.1|South Africa|2020-06-17	Africa|hCoV-19/South Africa/KRISP-K001402/2020|EPI ISL 515885|B.1.1.206|South Africa|2020-07-18	0.0003429815	Africa
Africa|hCoV-19/South Africa/KRISP-0272/2020|EPI ISL 482859|B.1.1|South Africa|2020-06-17	Africa|hCoV-19/South Africa/KRISP-K001402/2020|EPI ISL 515885|B.1.1.206|South Africa|2020-07-18	0.0002395595	Africa
Africa|hCoV-19/South Africa/KRISP-0273/2020|EPI ISL 482860|B.1.1.57|South Africa|2020-06-18	Africa|hCoV-19/South Africa/KRISP-K001402/2020|EPI ISL 515885|B.1.1.206|South Africa|2020-07-18	0.0003764159	Africa
Africa|hCoV-19/South Africa/KRISP-0274/2020|EPI ISL 482861|B.1.1.57|South Africa|2020-06-18	Africa|hCoV-19/South Africa/KRISP-K001402/2020|EPI ISL 515885|B.1.1.206|South Africa|2020-07-18	0.0004098547	Africa
Africa|hCoV-19/South Africa/KRISP-0275/2020|EPI ISL 482862|B.1.1|South Africa|2020-06-18	Africa|hCoV-19/South Africa/KRISP-K001402/2020|EPI ISL 515885|B.1.1.206|South Africa|2020-07-18	0.0002357578	Africa
Africa|hCoV-19/South Africa/KRISP-0276/2020|EPI ISL 482863|B.1.1.57|South Africa|2020-06-18	Africa|hCoV-19/South Africa/KRISP-K001402/2020|EPI ISL 515885|B.1.1.206|South Africa|2020-07-18	0.0003773972	Africa
Africa|hCoV-19/South Africa/KRISP-0277/2020|EPI ISL 482864|B.1.1.273|South Africa|2020-06-16	Africa|hCoV-19/South Africa/KRISP-K001402/2020|EPI ISL 515885|B.1.1.206|South Africa|2020-07-18	0.0004115140	Africa
Africa|hCoV-19/South Africa/KRISP-0278/2020|EPI ISL 482865|B.1.1.75|South Africa|2020-06-16	Africa|hCoV-19/South Africa/KRISP-K001402/2020|EPI ISL 515885|B.1.1.206|South Africa|2020-07-18	0.0002709785	Africa
Africa|hCoV-19/South Africa/KRISP-0279/2020|EPI ISL 482866|B.1.1.56|South Africa|2020-06-16	Africa|hCoV-19/South Africa/KRISP-K001402/2020|EPI ISL 515885|B.1.1.206|South Africa|2020-07-18	0.0003445278	Africa
Africa|hCoV-19/South Africa/KRISP-0280/2020|EPI ISL 482867|B.1.1.206|South Africa|2020-06-16	Africa|hCoV-19/South Africa/KRISP-K001402/2020|EPI ISL 515885|B.1.1.206|South Africa|2020-07-18	0.0001680198	Africa
Africa|hCoV-19/South Africa/KRISP-0281/2020|EPI ISL 482868|B.1.1.206|South Africa|2020-06-16	Africa|hCoV-19/South Africa/KRISP-K001402/2020|EPI ISL 515885|B.1.1.206|South Africa|2020-07-18	0.0001717121	Africa
Africa|hCoV-19/South Africa/KRISP-0282/2020|EPI ISL 482869|B.1.1.206|South Africa|2020-06-16	Africa|hCoV-19/South Africa/KRISP-K001402/2020|EPI ISL 515885|B.1.1.206|South Africa|2020-07-18	0.0002059739	Africa
Africa|hCoV-19/South Africa/KRISP-0283/2020|EPI ISL 482870|B.1.1.206|South Africa|2020-06-16	Africa|hCoV-19/South Africa/KRISP-K001402/2020|EPI ISL 515885|B.1.1.206|South Africa|2020-07-18	0.0001396003	Africa
Africa|hCoV-19/South Africa/KRISP-0284/2020|EPI ISL 482871|B.1.1.206|South Africa|2020-06-16	Africa|hCoV-19/South Africa/KRISP-K001402/2020|EPI ISL 515885|B.1.1.206|South Africa|2020-07-18	0.0002034156	Africa
Africa|hCoV-19/South Africa/KRISP-0285/2020|EPI ISL 482872|B.1.1.206|South Africa|2020-06-16	Africa|hCoV-19/South Africa/KRISP-K001402/2020|EPI ISL 515885|B.1.1.206|South Africa|2020-07-18	0.0001710326	Africa
Africa|hCoV-19/South Africa/KRISP-0286/2020|EPI ISL 487277|B.1.1|South Africa|2020-06-26	Africa|hCoV-19/South Africa/KRISP-K001402/2020|EPI ISL 515885|B.1.1.206|South Africa|2020-07-18	0.0002016191	Africa
Africa|hCoV-19/South Africa/KRISP-0287/2020|EPI ISL 487278|B.1.1.84|South Africa|2020-06-26	Africa|hCoV-19/South Africa/KRISP-K001402/2020|EPI ISL 515885|B.1.1.206|South Africa|2020-07-18	0.0002372918	Africa
Africa|hCoV-19/South Africa/KRISP-0288/2020|EPI ISL 487279|B.1.140|South Africa|2020-06-26	Africa|hCoV-19/South Africa/KRISP-K001402/2020|EPI ISL 515885|B.1.1.206|South Africa|2020-07-18	0.0004110674	Africa
Africa|hCoV-19/South Africa/KRISP-0290/2020|EPI ISL 487280|B.1.1.84|South Africa|2020-06-26	Africa|hCoV-19/South Africa/KRISP-K001402/2020|EPI ISL 515885|B.1.1.206|South Africa|2020-07-18	0.0002696699	Africa
Africa|hCoV-19/South Africa/KRISP-0291/2020|EPI ISL 487281|B.1.1.84|South Africa|2020-06-26	Africa|hCoV-19/South Africa/KRISP-K001402/2020|EPI ISL 515885|B.1.1.206|South Africa|2020-07-18	0.0003366924	Africa
Africa|hCoV-19/South Africa/KRISP-0293/2020|EPI ISL 487282|B.1.5|South Africa|2020-06-25	Africa|hCoV-19/South Africa/KRISP-K001402/2020|EPI ISL 515885|B.1.1.206|South Africa|2020-07-18	0.0005186518	Africa
Africa|hCoV-19/South Africa/KRISP-0296/2020|EPI ISL 487284|B.1.1.57|South Africa|2020-06-26	Africa|hCoV-19/South Africa/KRISP-K001402/2020|EPI ISL 515885|B.1.1.206|South Africa|2020-07-18	0.0002391913	Africa
Africa|hCoV-19/South Africa/KRISP-0297/2020|EPI ISL 487285|B.1.1.84|South Africa|2020-06-26	Africa|hCoV-19/South Africa/KRISP-K001402/2020|EPI ISL 515885|B.1.1.206|South Africa|2020-07-18	0.0002038538	Africa
Africa|hCoV-19/South Africa/KRISP-0299/2020|EPI ISL 487287|B.1.140|South Africa|2020-06-25	Africa|hCoV-19/South Africa/KRISP-K001402/2020|EPI ISL 515885|B.1.1.206|South Africa|2020-07-18	0.0004069748	Africa
Africa|hCoV-19/South Africa/KRISP-0300/2020|EPI ISL 487288|B.1.140|South Africa|2020-06-25	Africa|hCoV-19/South Africa/KRISP-K001402/2020|EPI ISL 515885|B.1.1.206|South Africa|2020-07-18	0.0004370012	Africa
Africa|hCoV-19/South Africa/KRISP-0302/2020|EPI ISL 487289|B.1.5|South Africa|2020-06-24	Africa|hCoV-19/South Africa/KRISP-K001402/2020|EPI ISL 515885|B.1.1.206|South Africa|2020-07-18	0.0004143968	Africa
Africa|hCoV-19/South Africa/KRISP-0303/2020|EPI ISL 487348|B.1.144|South Africa|2020-06-25	Africa|hCoV-19/South Africa/KRISP-K001402/2020|EPI ISL 515885|B.1.1.206|South Africa|2020-07-18	0.0003417538	Africa
Africa|hCoV-19/South Africa/KRISP-0305/2020|EPI ISL 487291|B.1.1.206|South Africa|2020-06-24	Africa|hCoV-19/South Africa/KRISP-K001402/2020|EPI ISL 515885|B.1.1.206|South Africa|2020-07-18	0.0002101912	Africa
Africa|hCoV-19/South Africa/KRISP-0308/2020|EPI ISL 487292|C.1|South Africa|2020-06-24	Africa|hCoV-19/South Africa/KRISP-K001402/2020|EPI ISL 515885|B.1.1.206|South Africa|2020-07-18	0.0003725800	Africa
Africa|hCoV-19/South Africa/KRISP-0309/2020|EPI ISL 487293|C.1|South Africa|2020-06-24	Africa|hCoV-19/South Africa/KRISP-K001402/2020|EPI ISL 515885|B.1.1.206|South Africa|2020-07-18	0.0003812696	Africa
Africa|hCoV-19/South Africa/KRISP-0310/2020|EPI ISL 487294|C.1|South Africa|2020-06-24	Africa|hCoV-19/South Africa/KRISP-K001402/2020|EPI ISL 515885|B.1.1.206|South Africa|2020-07-18	0.0003397099	Africa
Africa|hCoV-19/South Africa/KRISP-0312/2020|EPI ISL 487295|B.1.1.62|South Africa|2020-06-24	Africa|hCoV-19/South Africa/KRISP-K001402/2020|EPI ISL 515885|B.1.1.206|South Africa|2020-07-18	0.0002699910	Africa
Africa|hCoV-19/South Africa/KRISP-0318/2020|EPI ISL 487297|B.1.1.206|South Africa|2020-06-23	Africa|hCoV-19/South Africa/KRISP-K001402/2020|EPI ISL 515885|B.1.1.206|South Africa|2020-07-18	0.0001344719	Africa
Africa|hCoV-19/South Africa/KRISP-0321/2020|EPI ISL 487298|B.1.1.206|South Africa|2020-06-24	Africa|hCoV-19/South Africa/KRISP-K001402/2020|EPI ISL 515885|B.1.1.206|South Africa|2020-07-18	0.0001721886	Africa
Africa|hCoV-19/South Africa/KRISP-0322/2020|EPI ISL 487299|B.1.1.288|South Africa|2020-06-24	Africa|hCoV-19/South Africa/KRISP-K001402/2020|EPI ISL 515885|B.1.1.206|South Africa|2020-07-18	0.0002085051	Africa
Africa|hCoV-19/South Africa/KRISP-0323/2020|EPI ISL 487300|B.1.1.288|South Africa|2020-06-24	Africa|hCoV-19/South Africa/KRISP-K001402/2020|EPI ISL 515885|B.1.1.206|South Africa|2020-07-18	0.0001707505	Africa
Africa|hCoV-19/South Africa/KRISP-0327/2020|EPI ISL 487301|C.1|South Africa|2020-06-24	Africa|hCoV-19/South Africa/KRISP-K001402/2020|EPI ISL 515885|B.1.1.206|South Africa|2020-07-18	0.0003494057	Africa
Africa|hCoV-19/South Africa/KRISP-0331/2020|EPI ISL 487302|B.1.1.206|South Africa|2020-06-24	Africa|hCoV-19/South Africa/KRISP-K001402/2020|EPI ISL 515885|B.1.1.206|South Africa|2020-07-18	0.0001709138	Africa
Africa|hCoV-19/South Africa/KRISP-0332/2020|EPI ISL 487303|C.1|South Africa|2020-06-24	Africa|hCoV-19/South Africa/KRISP-K001402/2020|EPI ISL 515885|B.1.1.206|South Africa|2020-07-18	0.0004111340	Africa
Africa|hCoV-19/South Africa/KRISP-0336/2020|EPI ISL 487304|B.1.1.273|South Africa|2020-06-18	Africa|hCoV-19/South Africa/KRISP-K001402/2020|EPI ISL 515885|B.1.1.206|South Africa|2020-07-18	0.0004033317	Africa
Africa|hCoV-19/South Africa/KRISP-0337/2020|EPI ISL 495517|B.1.1.273|South Africa|2020-06-18	Africa|hCoV-19/South Africa/KRISP-K001402/2020|EPI ISL 515885|B.1.1.206|South Africa|2020-07-18	0.0003801275	Africa
Africa|hCoV-19/South Africa/KRISP-0338/2020|EPI ISL 487305|B.1.1.273|South Africa|2020-06-18	Africa|hCoV-19/South Africa/KRISP-K001402/2020|EPI ISL 515885|B.1.1.206|South Africa|2020-07-18	0.0003725512	Africa
Africa|hCoV-19/South Africa/KRISP-0339/2020|EPI ISL 487306|B.1.1.273|South Africa|2020-06-18	Africa|hCoV-19/South Africa/KRISP-K001402/2020|EPI ISL 515885|B.1.1.206|South Africa|2020-07-18	0.0003796217	Africa
Africa|hCoV-19/South Africa/KRISP-0340/2020|EPI ISL 487307|B.1.1.273|South Africa|2020-06-17	Africa|hCoV-19/South Africa/KRISP-K001402/2020|EPI ISL 515885|B.1.1.206|South Africa|2020-07-18	0.0003765297	Africa
Africa|hCoV-19/South Africa/KRISP-0342/2020|EPI ISL 495518|B.1.1.206|South Africa|2020-06-18	Africa|hCoV-19/South Africa/KRISP-K001402/2020|EPI ISL 515885|B.1.1.206|South Africa|2020-07-18	0.0002795911	Africa
Africa|hCoV-19/South Africa/KRISP-0343/2020|EPI ISL 495519|H.1|South Africa|2020-06-18	Africa|hCoV-19/South Africa/KRISP-K001402/2020|EPI ISL 515885|B.1.1.206|South Africa|2020-07-18	0.0002719585	Africa
Africa|hCoV-19/South Africa/KRISP-0344/2020|EPI ISL 495520|C.1|South Africa|2020-06-20	Africa|hCoV-19/South Africa/KRISP-K001402/2020|EPI ISL 515885|B.1.1.206|South Africa|2020-07-18	0.0005398928	Africa
Africa|hCoV-19/South Africa/KRISP-0346/2020|EPI ISL 495521|B.1.140|South Africa|2020-06-18	Africa|hCoV-19/South Africa/KRISP-K001402/2020|EPI ISL 515885|B.1.1.206|South Africa|2020-07-18	0.0004821694	Africa
Africa|hCoV-19/South Africa/KRISP-0347/2020|EPI ISL 487308|B.1.1.206|South Africa|2020-06-18	Africa|hCoV-19/South Africa/KRISP-K001402/2020|EPI ISL 515885|B.1.1.206|South Africa|2020-07-18	0.0002688713	Africa
Africa|hCoV-19/South Africa/KRISP-0348/2020|EPI ISL 487309|B.1.144|South Africa|2020-06-18	Africa|hCoV-19/South Africa/KRISP-K001402/2020|EPI ISL 515885|B.1.1.206|South Africa|2020-07-18	0.0003096601	Africa
Africa|hCoV-19/South Africa/KRISP-0349/2020|EPI ISL 487310|B.1.1.206|South Africa|2020-06-17	Africa|hCoV-19/South Africa/KRISP-K001402/2020|EPI ISL 515885|B.1.1.206|South Africa|2020-07-18	0.0001015678	Africa
Africa|hCoV-19/South Africa/KRISP-0350/2020|EPI ISL 487311|B.1.1.206|South Africa|2020-06-17	Africa|hCoV-19/South Africa/KRISP-K001402/2020|EPI ISL 515885|B.1.1.206|South Africa|2020-07-18	0.0001008983	Africa
Africa|hCoV-19/South Africa/KRISP-0352/2020|EPI ISL 487312|B.1.1.206|South Africa|2020-06-17	Africa|hCoV-19/South Africa/KRISP-K001402/2020|EPI ISL 515885|B.1.1.206|South Africa|2020-07-18	0.0001008712	Africa
Africa|hCoV-19/South Africa/KRISP-0356/2020|EPI ISL 487313|B.1.5|South Africa|2020-06-25	Africa|hCoV-19/South Africa/KRISP-K001402/2020|EPI ISL 515885|B.1.1.206|South Africa|2020-07-18	0.0004396464	Africa
Africa|hCoV-19/South Africa/KRISP-0360/2020|EPI ISL 487314|C.1|South Africa|2020-06-19	Africa|hCoV-19/South Africa/KRISP-K001402/2020|EPI ISL 515885|B.1.1.206|South Africa|2020-07-18	0.0004705521	Africa
Africa|hCoV-19/South Africa/KRISP-0361/2020|EPI ISL 487315|B.1.1.206|South Africa|2020-06-18	Africa|hCoV-19/South Africa/KRISP-K001402/2020|EPI ISL 515885|B.1.1.206|South Africa|2020-07-18	0.0002072750	Africa
Africa|hCoV-19/South Africa/KRISP-0365/2020|EPI ISL 487316|B.1.1.84|South Africa|2020-06-25	Africa|hCoV-19/South Africa/KRISP-K001402/2020|EPI ISL 515885|B.1.1.206|South Africa|2020-07-18	0.0002688427	Africa
Africa|hCoV-19/South Africa/KRISP-0366/2020|EPI ISL 487317|B.1.1|South Africa|2020-06-18	Africa|hCoV-19/South Africa/KRISP-K001402/2020|EPI ISL 515885|B.1.1.206|South Africa|2020-07-18	0.0001390508	Africa
Africa|hCoV-19/South Africa/KRISP-0367/2020|EPI ISL 487318|B.1.1.273|South Africa|2020-06-25	Africa|hCoV-19/South Africa/KRISP-K001402/2020|EPI ISL 515885|B.1.1.206|South Africa|2020-07-18	0.0003703656	Africa
Africa|hCoV-19/South Africa/KRISP-0368/2020|EPI ISL 487319|B.1.1|South Africa|2020-06-18	Africa|hCoV-19/South Africa/KRISP-K001402/2020|EPI ISL 515885|B.1.1.206|South Africa|2020-07-18	0.0002016238	Africa
Africa|hCoV-19/South Africa/KRISP-0369/2020|EPI ISL 487320|B.1.1.84|South Africa|2020-06-25	Africa|hCoV-19/South Africa/KRISP-K001402/2020|EPI ISL 515885|B.1.1.206|South Africa|2020-07-18	0.0002688363	Africa
Africa|hCoV-19/South Africa/KRISP-0370/2020|EPI ISL 487321|B.1.140|South Africa|2020-06-25	Africa|hCoV-19/South Africa/KRISP-K001402/2020|EPI ISL 515885|B.1.1.206|South Africa|2020-07-18	0.0004706469	Africa
Africa|hCoV-19/South Africa/KRISP-0372/2020|EPI ISL 487323|B.1.106|South Africa|2020-06-19	Africa|hCoV-19/South Africa/KRISP-K001402/2020|EPI ISL 515885|B.1.1.206|South Africa|2020-07-18	0.0003746918	Africa
Africa|hCoV-19/South Africa/KRISP-0373/2020|EPI ISL 487324|B.1.106|South Africa|2020-06-19	Africa|hCoV-19/South Africa/KRISP-K001402/2020|EPI ISL 515885|B.1.1.206|South Africa|2020-07-18	0.0004369808	Africa
Africa|hCoV-19/South Africa/KRISP-0375/2020|EPI ISL 487325|B.1.140|South Africa|2020-06-25	Africa|hCoV-19/South Africa/KRISP-K001402/2020|EPI ISL 515885|B.1.1.206|South Africa|2020-07-18	0.0004740565	Africa
Africa|hCoV-19/South Africa/KRISP-0376/2020|EPI ISL 487326|B.1.5|South Africa|2020-06-22	Africa|hCoV-19/South Africa/KRISP-K001402/2020|EPI ISL 515885|B.1.1.206|South Africa|2020-07-18	0.0003054818	Africa
Africa|hCoV-19/South Africa/KRISP-0377/2020|EPI ISL 495522|B.1.1|South Africa|2020-06-22	Africa|hCoV-19/South Africa/KRISP-K001402/2020|EPI ISL 515885|B.1.1.206|South Africa|2020-07-18	0.0002120414	Africa
Africa|hCoV-19/South Africa/KRISP-0378/2020|EPI ISL 487327|B.1.1.84|South Africa|2020-06-22	Africa|hCoV-19/South Africa/KRISP-K001402/2020|EPI ISL 515885|B.1.1.206|South Africa|2020-07-18	0.0002076990	Africa
Africa|hCoV-19/South Africa/KRISP-0380/2020|EPI ISL 487328|B.1.1.84|South Africa|2020-06-25	Africa|hCoV-19/South Africa/KRISP-K001402/2020|EPI ISL 515885|B.1.1.206|South Africa|2020-07-18	0.0002354564	Africa
Africa|hCoV-19/South Africa/KRISP-0382/2020|EPI ISL 495523|B.1.140|South Africa|2020-06-25	Africa|hCoV-19/South Africa/KRISP-K001402/2020|EPI ISL 515885|B.1.1.206|South Africa|2020-07-18	0.0004200103	Africa
Africa|hCoV-19/South Africa/KRISP-0383/2020|EPI ISL 495524|B.1.140|South Africa|2020-06-25	Africa|hCoV-19/South Africa/KRISP-K001402/2020|EPI ISL 515885|B.1.1.206|South Africa|2020-07-18	0.0006444007	Africa
Africa|hCoV-19/South Africa/KRISP-0384/2020|EPI ISL 495525|B.1.140|South Africa|2020-06-25	Africa|hCoV-19/South Africa/KRISP-K001402/2020|EPI ISL 515885|B.1.1.206|South Africa|2020-07-18	0.0004509335	Africa
Africa|hCoV-19/South Africa/KRISP-0386/2020|EPI ISL 487329|B.1.1.62|South Africa|2020-07-01	Africa|hCoV-19/South Africa/KRISP-K001402/2020|EPI ISL 515885|B.1.1.206|South Africa|2020-07-18	0.0002688595	Africa
Africa|hCoV-19/South Africa/KRISP-0387/2020|EPI ISL 487330|B.1.1.99|South Africa|2020-07-01	Africa|hCoV-19/South Africa/KRISP-K001402/2020|EPI ISL 515885|B.1.1.206|South Africa|2020-07-18	0.0003031161	Africa
Africa|hCoV-19/South Africa/KRISP-0388/2020|EPI ISL 487331|B.1.140|South Africa|2020-07-01	Africa|hCoV-19/South Africa/KRISP-K001402/2020|EPI ISL 515885|B.1.1.206|South Africa|2020-07-18	0.0004405548	Africa
Africa|hCoV-19/South Africa/KRISP-0389/2020|EPI ISL 487332|C.9|South Africa|2020-07-01	Africa|hCoV-19/South Africa/KRISP-K001402/2020|EPI ISL 515885|B.1.1.206|South Africa|2020-07-18	0.0004369514	Africa
Africa|hCoV-19/South Africa/KRISP-0390/2020|EPI ISL 487333|C.2|South Africa|2020-07-01	Africa|hCoV-19/South Africa/KRISP-K001402/2020|EPI ISL 515885|B.1.1.206|South Africa|2020-07-18	0.0004407730	Africa
Africa|hCoV-19/South Africa/KRISP-0391/2020|EPI ISL 487334|B.1.1.206|South Africa|2020-07-01	Africa|hCoV-19/South Africa/KRISP-K001402/2020|EPI ISL 515885|B.1.1.206|South Africa|2020-07-18	0.0001011296	Africa
Africa|hCoV-19/South Africa/KRISP-0392/2020|EPI ISL 487335|B.1.5.19|South Africa|2020-07-01	Africa|hCoV-19/South Africa/KRISP-K001402/2020|EPI ISL 515885|B.1.1.206|South Africa|2020-07-18	0.0003136300	Africa
Africa|hCoV-19/South Africa/KRISP-0393/2020|EPI ISL 487336|C.6|South Africa|2020-07-01	Africa|hCoV-19/South Africa/KRISP-K001402/2020|EPI ISL 515885|B.1.1.206|South Africa|2020-07-18	0.0003715870	Africa
Africa|hCoV-19/South Africa/KRISP-0394/2020|EPI ISL 487337|B.1.5.19|South Africa|2020-07-01	Africa|hCoV-19/South Africa/KRISP-K001402/2020|EPI ISL 515885|B.1.1.206|South Africa|2020-07-18	0.0004046643	Africa
Africa|hCoV-19/South Africa/KRISP-0395/2020|EPI ISL 487338|C.2|South Africa|2020-07-01	Africa|hCoV-19/South Africa/KRISP-K001402/2020|EPI ISL 515885|B.1.1.206|South Africa|2020-07-18	0.0004369324	Africa
Africa|hCoV-19/South Africa/KRISP-0396/2020|EPI ISL 487339|C.1|South Africa|2020-07-01	Africa|hCoV-19/South Africa/KRISP-K001402/2020|EPI ISL 515885|B.1.1.206|South Africa|2020-07-18	0.0004389888	Africa
Africa|hCoV-19/South Africa/KRISP-0397/2020|EPI ISL 487340|B.1.5|South Africa|2020-07-01	Africa|hCoV-19/South Africa/KRISP-K001402/2020|EPI ISL 515885|B.1.1.206|South Africa|2020-07-18	0.0003697145	Africa
Africa|hCoV-19/South Africa/KRISP-0398/2020|EPI ISL 487341|B.1.1.206|South Africa|2020-07-01	Africa|hCoV-19/South Africa/KRISP-K001402/2020|EPI ISL 515885|B.1.1.206|South Africa|2020-07-18	0.0001725729	Africa
Africa|hCoV-19/South Africa/KRISP-04/2020|EPI ISL 436684|B.1.1.273|South Africa|2020-03-31	Africa|hCoV-19/South Africa/KRISP-K001402/2020|EPI ISL 515885|B.1.1.206|South Africa|2020-07-18	0.0002357973	Africa
Africa|hCoV-19/South Africa/KRISP-0402/2020|EPI ISL 495527|B.1.140|South Africa|2020-06-23	Africa|hCoV-19/South Africa/KRISP-K001402/2020|EPI ISL 515885|B.1.1.206|South Africa|2020-07-18	0.0005054418	Africa
Africa|hCoV-19/South Africa/KRISP-0403/2020|EPI ISL 495528|C.1|South Africa|2020-06-23	Africa|hCoV-19/South Africa/KRISP-K001402/2020|EPI ISL 515885|B.1.1.206|South Africa|2020-07-18	0.0003723244	Africa
Africa|hCoV-19/South Africa/KRISP-0404/2020|EPI ISL 495529|B.1.1.206|South Africa|2020-06-24	Africa|hCoV-19/South Africa/KRISP-K001402/2020|EPI ISL 515885|B.1.1.206|South Africa|2020-07-18	0.0001680271	Africa
Africa|hCoV-19/South Africa/KRISP-0405/2020|EPI ISL 495530|B.1.140|South Africa|2020-06-23	Africa|hCoV-19/South Africa/KRISP-K001402/2020|EPI ISL 515885|B.1.1.206|South Africa|2020-07-18	0.0005042866	Africa
Africa|hCoV-19/South Africa/KRISP-0406/2020|EPI ISL 495531|B.1.1.206|South Africa|2020-06-22	Africa|hCoV-19/South Africa/KRISP-K001402/2020|EPI ISL 515885|B.1.1.206|South Africa|2020-07-18	0.0001715804	Africa
Africa|hCoV-19/South Africa/KRISP-0407/2020|EPI ISL 495532|B.1.5|South Africa|2020-06-24	Africa|hCoV-19/South Africa/KRISP-K001402/2020|EPI ISL 515885|B.1.1.206|South Africa|2020-07-18	0.0003072087	Africa
Africa|hCoV-19/South Africa/KRISP-0408/2020|EPI ISL 495533|B.1.140|South Africa|2020-06-23	Africa|hCoV-19/South Africa/KRISP-K001402/2020|EPI ISL 515885|B.1.1.206|South Africa|2020-07-18	0.0004191844	Africa
Africa|hCoV-19/South Africa/KRISP-0409/2020|EPI ISL 495534|C.1|South Africa|2020-06-23	Africa|hCoV-19/South Africa/KRISP-K001402/2020|EPI ISL 515885|B.1.1.206|South Africa|2020-07-18	0.0003696969	Africa
Africa|hCoV-19/South Africa/KRISP-0410/2020|EPI ISL 495535|B.1.140|South Africa|2020-07-02	Africa|hCoV-19/South Africa/KRISP-K001402/2020|EPI ISL 515885|B.1.1.206|South Africa|2020-07-18	0.0005379039	Africa
Africa|hCoV-19/South Africa/KRISP-0411/2020|EPI ISL 495536|B.1.1.206|South Africa|2020-07-02	Africa|hCoV-19/South Africa/KRISP-K001402/2020|EPI ISL 515885|B.1.1.206|South Africa|2020-07-18	0.0002352530	Africa
Africa|hCoV-19/South Africa/KRISP-0412/2020|EPI ISL 495537|B.1.1.206|South Africa|2020-07-02	Africa|hCoV-19/South Africa/KRISP-K001402/2020|EPI ISL 515885|B.1.1.206|South Africa|2020-07-18	0.0002688660	Africa
Africa|hCoV-19/South Africa/KRISP-0413/2020|EPI ISL 495538|B.1.1.40|South Africa|2020-07-02	Africa|hCoV-19/South Africa/KRISP-K001402/2020|EPI ISL 515885|B.1.1.206|South Africa|2020-07-18	0.0003696971	Africa
Africa|hCoV-19/South Africa/KRISP-0414/2020|EPI ISL 495539|B.1.140|South Africa|2020-07-02	Africa|hCoV-19/South Africa/KRISP-K001402/2020|EPI ISL 515885|B.1.1.206|South Africa|2020-07-18	0.0004706264	Africa
Africa|hCoV-19/South Africa/KRISP-0415/2020|EPI ISL 495540|B.1.140|South Africa|2020-07-02	Africa|hCoV-19/South Africa/KRISP-K001402/2020|EPI ISL 515885|B.1.1.206|South Africa|2020-07-18	0.0005042527	Africa
Africa|hCoV-19/South Africa/KRISP-0417/2020|EPI ISL 495541|B.1.1.62|South Africa|2020-07-02	Africa|hCoV-19/South Africa/KRISP-K001402/2020|EPI ISL 515885|B.1.1.206|South Africa|2020-07-18	0.0003360961	Africa
Africa|hCoV-19/South Africa/KRISP-0418/2020|EPI ISL 495542|B.1.1.206|South Africa|2020-07-02	Africa|hCoV-19/South Africa/KRISP-K001402/2020|EPI ISL 515885|B.1.1.206|South Africa|2020-07-18	0.0003024733	Africa
Africa|hCoV-19/South Africa/KRISP-0420/2020|EPI ISL 495543|C.9|South Africa|2020-07-01	Africa|hCoV-19/South Africa/KRISP-K001402/2020|EPI ISL 515885|B.1.1.206|South Africa|2020-07-18	0.0004378195	Africa
Africa|hCoV-19/South Africa/KRISP-0421/2020|EPI ISL 495544|B.1.1|South Africa|2020-07-01	Africa|hCoV-19/South Africa/KRISP-K001402/2020|EPI ISL 515885|B.1.1.206|South Africa|2020-07-18	0.0001684556	Africa
Africa|hCoV-19/South Africa/KRISP-0423/2020|EPI ISL 495545|B.1.140|South Africa|2020-07-01	Africa|hCoV-19/South Africa/KRISP-K001402/2020|EPI ISL 515885|B.1.1.206|South Africa|2020-07-18	0.0004104964	Africa
Africa|hCoV-19/South Africa/KRISP-0426/2020|EPI ISL 495546|B.1.1.206|South Africa|2020-07-01	Africa|hCoV-19/South Africa/KRISP-K001402/2020|EPI ISL 515885|B.1.1.206|South Africa|2020-07-18	0.0002689591	Africa
Africa|hCoV-19/South Africa/KRISP-0436/2020|EPI ISL 498055|B.1.1|South Africa|2020-07-01	Africa|hCoV-19/South Africa/KRISP-K001402/2020|EPI ISL 515885|B.1.1.206|South Africa|2020-07-18	0.0003360815	Africa
Africa|hCoV-19/South Africa/KRISP-0445/2020|EPI ISL 498058|H.1|South Africa|2020-06-30	Africa|hCoV-19/South Africa/KRISP-K001402/2020|EPI ISL 515885|B.1.1.206|South Africa|2020-07-18	0.0002393525	Africa
Africa|hCoV-19/South Africa/KRISP-0446/2020|EPI ISL 498059|B.1.5|South Africa|2020-06-30	Africa|hCoV-19/South Africa/KRISP-K001402/2020|EPI ISL 515885|B.1.1.206|South Africa|2020-07-18	0.0002738574	Africa
Africa|hCoV-19/South Africa/KRISP-045/2020|EPI ISL 436686|B.1.1.1|South Africa|2020-03-27	Africa|hCoV-19/South Africa/KRISP-K001402/2020|EPI ISL 515885|B.1.1.206|South Africa|2020-07-18	0.0003360813	Africa
Africa|hCoV-19/South Africa/KRISP-0458/2020|EPI ISL 495549|B.1.1|South Africa|2020-07-02	Africa|hCoV-19/South Africa/KRISP-K001402/2020|EPI ISL 515885|B.1.1.206|South Africa|2020-07-18	0.0003711174	Africa
Africa|hCoV-19/South Africa/KRISP-0460/2020|EPI ISL 495550|B.1.106|South Africa|2020-07-02	Africa|hCoV-19/South Africa/KRISP-K001402/2020|EPI ISL 515885|B.1.1.206|South Africa|2020-07-18	0.0003699010	Africa
Africa|hCoV-19/South Africa/KRISP-0462/2020|EPI ISL 495552|B.1.106|South Africa|2020-07-02	Africa|hCoV-19/South Africa/KRISP-K001402/2020|EPI ISL 515885|B.1.1.206|South Africa|2020-07-18	0.0003736571	Africa
Africa|hCoV-19/South Africa/KRISP-0464/2020|EPI ISL 495553|B.1.5|South Africa|2020-06-30	Africa|hCoV-19/South Africa/KRISP-K001402/2020|EPI ISL 515885|B.1.1.206|South Africa|2020-07-18	0.0002473111	Africa
Africa|hCoV-19/South Africa/KRISP-0469/2020|EPI ISL 495555|H.1|South Africa|2020-07-06	Africa|hCoV-19/South Africa/KRISP-K001402/2020|EPI ISL 515885|B.1.1.206|South Africa|2020-07-18	0.0002720810	Africa
Africa|hCoV-19/South Africa/KRISP-0474/2020|EPI ISL 495557|H.1|South Africa|2020-07-06	Africa|hCoV-19/South Africa/KRISP-K001402/2020|EPI ISL 515885|B.1.1.206|South Africa|2020-07-18	0.0002688543	Africa
Africa|hCoV-19/South Africa/KRISP-0475/2020|EPI ISL 495558|H.1|South Africa|2020-07-06	Africa|hCoV-19/South Africa/KRISP-K001402/2020|EPI ISL 515885|B.1.1.206|South Africa|2020-07-18	0.0002707647	Africa
Africa|hCoV-19/South Africa/KRISP-0478/2020|EPI ISL 495559|B.1.1|South Africa|2020-07-05	Africa|hCoV-19/South Africa/KRISP-K001402/2020|EPI ISL 515885|B.1.1.206|South Africa|2020-07-18	0.0001682668	Africa
Africa|hCoV-19/South Africa/KRISP-0485/2020|EPI ISL 495561|B.1.1.206|South Africa|2020-07-03	Africa|hCoV-19/South Africa/KRISP-K001402/2020|EPI ISL 515885|B.1.1.206|South Africa|2020-07-18	0.0001014098	Africa
Africa|hCoV-19/South Africa/KRISP-0487/2020|EPI ISL 495562|B.1.106|South Africa|2020-07-03	Africa|hCoV-19/South Africa/KRISP-K001402/2020|EPI ISL 515885|B.1.1.206|South Africa|2020-07-18	0.0005042408	Africa
Africa|hCoV-19/South Africa/KRISP-0489/2020|EPI ISL 498060|B.1.1.206|South Africa|2020-07-09	Africa|hCoV-19/South Africa/KRISP-K001402/2020|EPI ISL 515885|B.1.1.206|South Africa|2020-07-18	0.0001684953	Africa
Africa|hCoV-19/South Africa/KRISP-0490/2020|EPI ISL 498061|B.1.1.206|South Africa|2020-07-09	Africa|hCoV-19/South Africa/KRISP-K001402/2020|EPI ISL 515885|B.1.1.206|South Africa|2020-07-18	0.0001680198	Africa
Africa|hCoV-19/South Africa/KRISP-0491/2020|EPI ISL 498062|B.1.1.273|South Africa|2020-07-07	Africa|hCoV-19/South Africa/KRISP-K001402/2020|EPI ISL 515885|B.1.1.206|South Africa|2020-07-18	0.0004033060	Africa
Africa|hCoV-19/South Africa/KRISP-0492/2020|EPI ISL 498063|B.1.1.273|South Africa|2020-07-07	Africa|hCoV-19/South Africa/KRISP-K001402/2020|EPI ISL 515885|B.1.1.206|South Africa|2020-07-18	0.0004065671	Africa
Africa|hCoV-19/South Africa/KRISP-0493/2020|EPI ISL 498064|B.1.1.67|South Africa|2020-07-07	Africa|hCoV-19/South Africa/KRISP-K001402/2020|EPI ISL 515885|B.1.1.206|South Africa|2020-07-18	0.0003041916	Africa
Africa|hCoV-19/South Africa/KRISP-0494/2020|EPI ISL 498065|B.1.1.206|South Africa|2020-07-09	Africa|hCoV-19/South Africa/KRISP-K001402/2020|EPI ISL 515885|B.1.1.206|South Africa|2020-07-18	0.0002016278	Africa
Africa|hCoV-19/South Africa/KRISP-0497/2020|EPI ISL 498066|B.1.1.206|South Africa|2020-07-09	Africa|hCoV-19/South Africa/KRISP-K001402/2020|EPI ISL 515885|B.1.1.206|South Africa|2020-07-18	0.0002016278	Africa
Africa|hCoV-19/South Africa/KRISP-0498/2020|EPI ISL 498067|B.1|South Africa|2020-07-10	Africa|hCoV-19/South Africa/KRISP-K001402/2020|EPI ISL 515885|B.1.1.206|South Africa|2020-07-18	0.0005378804	Africa
Africa|hCoV-19/South Africa/KRISP-0500/2020|EPI ISL 498068|B.1.1|South Africa|2020-07-07	Africa|hCoV-19/South Africa/KRISP-K001402/2020|EPI ISL 515885|B.1.1.206|South Africa|2020-07-18	0.0002810088	Africa
Africa|hCoV-19/South Africa/KRISP-0501/2020|EPI ISL 498069|B.1.5|South Africa|2020-07-11	Africa|hCoV-19/South Africa/KRISP-K001402/2020|EPI ISL 515885|B.1.1.206|South Africa|2020-07-18	0.0004033598	Africa
Africa|hCoV-19/South Africa/KRISP-0502/2020|EPI ISL 498070|B.1.1.273|South Africa|2020-07-11	Africa|hCoV-19/South Africa/KRISP-K001402/2020|EPI ISL 515885|B.1.1.206|South Africa|2020-07-18	0.0004374087	Africa
Africa|hCoV-19/South Africa/KRISP-0503/2020|EPI ISL 498071|B.1.1.273|South Africa|2020-07-11	Africa|hCoV-19/South Africa/KRISP-K001402/2020|EPI ISL 515885|B.1.1.206|South Africa|2020-07-18	0.0005378678	Africa
Africa|hCoV-19/South Africa/KRISP-0526/2020|EPI ISL 498072|B.1.5.19|South Africa|2020-07-13	Africa|hCoV-19/South Africa/KRISP-K001402/2020|EPI ISL 515885|B.1.1.206|South Africa|2020-07-18	0.0004369705	Africa
Africa|hCoV-19/South Africa/KRISP-0527/2020|EPI ISL 498073|B.1.140|South Africa|2020-07-14	Africa|hCoV-19/South Africa/KRISP-K001402/2020|EPI ISL 515885|B.1.1.206|South Africa|2020-07-18	0.0006051663	Africa
Africa|hCoV-19/South Africa/KRISP-0529/2020|EPI ISL 498074|C.1|South Africa|2020-07-13	Africa|hCoV-19/South Africa/KRISP-K001402/2020|EPI ISL 515885|B.1.1.206|South Africa|2020-07-18	0.0004369705	Africa
Africa|hCoV-19/South Africa/KRISP-0531/2020|EPI ISL 498075|B.1.5|South Africa|2020-07-14	Africa|hCoV-19/South Africa/KRISP-K001402/2020|EPI ISL 515885|B.1.1.206|South Africa|2020-07-18	0.0005042527	Africa
Africa|hCoV-19/South Africa/KRISP-0534/2020|EPI ISL 498077|B.1.5|South Africa|2020-07-14	Africa|hCoV-19/South Africa/KRISP-K001402/2020|EPI ISL 515885|B.1.1.206|South Africa|2020-07-18	0.0005042866	Africa
Africa|hCoV-19/South Africa/KRISP-0535/2020|EPI ISL 498078|B.1.1.206|South Africa|2020-07-08	Africa|hCoV-19/South Africa/KRISP-K001402/2020|EPI ISL 515885|B.1.1.206|South Africa|2020-07-18	0.0003361041	Africa
Africa|hCoV-19/South Africa/KRISP-0536/2020|EPI ISL 498079|B.1.1|South Africa|2020-07-14	Africa|hCoV-19/South Africa/KRISP-K001402/2020|EPI ISL 515885|B.1.1.206|South Africa|2020-07-18	0.0002016366	Africa
Africa|hCoV-19/South Africa/KRISP-0538/2020|EPI ISL 498080|B.1.1.254|South Africa|2020-07-14	Africa|hCoV-19/South Africa/KRISP-K001402/2020|EPI ISL 515885|B.1.1.206|South Africa|2020-07-18	0.0002371656	Africa
Africa|hCoV-19/South Africa/KRISP-0539/2020|EPI ISL 498081|B.1.1.206|South Africa|2020-07-07	Africa|hCoV-19/South Africa/KRISP-K001402/2020|EPI ISL 515885|B.1.1.206|South Africa|2020-07-18	0.0002352475	Africa
Africa|hCoV-19/South Africa/KRISP-0540/2020|EPI ISL 498082|B.1.1|South Africa|2020-07-14	Africa|hCoV-19/South Africa/KRISP-K001402/2020|EPI ISL 515885|B.1.1.206|South Africa|2020-07-18	0.0001344131	Africa
Africa|hCoV-19/South Africa/KRISP-0541/2020|EPI ISL 498083|B.1.1.206|South Africa|2020-07-14	Africa|hCoV-19/South Africa/KRISP-K001402/2020|EPI ISL 515885|B.1.1.206|South Africa|2020-07-18	0.0003415176	Africa
Africa|hCoV-19/South Africa/KRISP-0543/2020|EPI ISL 498084|C.2|South Africa|2020-07-12	Africa|hCoV-19/South Africa/KRISP-K001402/2020|EPI ISL 515885|B.1.1.206|South Africa|2020-07-18	0.0005714196	Africa
Africa|hCoV-19/South Africa/KRISP-0544/2020|EPI ISL 498085|B.1.1.206|South Africa|2020-07-13	Africa|hCoV-19/South Africa/KRISP-K001402/2020|EPI ISL 515885|B.1.1.206|South Africa|2020-07-18	0.0002025630	Africa
Africa|hCoV-19/South Africa/KRISP-0545/2020|EPI ISL 498086|B.1.1.273|South Africa|2020-07-14	Africa|hCoV-19/South Africa/KRISP-K001402/2020|EPI ISL 515885|B.1.1.206|South Africa|2020-07-18	0.0004705633	Africa
Africa|hCoV-19/South Africa/KRISP-0548/2020|EPI ISL 498087|B.1.1.273|South Africa|2020-07-15	Africa|hCoV-19/South Africa/KRISP-K001402/2020|EPI ISL 515885|B.1.1.206|South Africa|2020-07-18	0.0003696810	Africa
Africa|hCoV-19/South Africa/KRISP-0549/2020|EPI ISL 498088|B.1.140|South Africa|2020-07-15	Africa|hCoV-19/South Africa/KRISP-K001402/2020|EPI ISL 515885|B.1.1.206|South Africa|2020-07-18	0.0004706469	Africa
Africa|hCoV-19/South Africa/KRISP-0550/2020|EPI ISL 498089|B.1.1.34|South Africa|2020-07-15	Africa|hCoV-19/South Africa/KRISP-K001402/2020|EPI ISL 515885|B.1.1.206|South Africa|2020-07-18	0.0004033587	Africa
Africa|hCoV-19/South Africa/KRISP-0551/2020|EPI ISL 498090|H.1|South Africa|2020-07-14	Africa|hCoV-19/South Africa/KRISP-K001402/2020|EPI ISL 515885|B.1.1.206|South Africa|2020-07-18	0.0002688543	Africa
Africa|hCoV-19/South Africa/KRISP-0552/2020|EPI ISL 498091|H.1|South Africa|2020-07-14	Africa|hCoV-19/South Africa/KRISP-K001402/2020|EPI ISL 515885|B.1.1.206|South Africa|2020-07-18	0.0002688543	Africa
Africa|hCoV-19/South Africa/KRISP-0553/2020|EPI ISL 498092|H.1|South Africa|2020-07-14	Africa|hCoV-19/South Africa/KRISP-K001402/2020|EPI ISL 515885|B.1.1.206|South Africa|2020-07-18	0.0002363785	Africa
Africa|hCoV-19/South Africa/KRISP-0554/2020|EPI ISL 498093|B.1.1|South Africa|2020-07-14	Africa|hCoV-19/South Africa/KRISP-K001402/2020|EPI ISL 515885|B.1.1.206|South Africa|2020-07-18	0.0002366662	Africa
Africa|hCoV-19/South Africa/KRISP-0555/2020|EPI ISL 498094|B.1.140|South Africa|2020-07-15	Africa|hCoV-19/South Africa/KRISP-K001402/2020|EPI ISL 515885|B.1.1.206|South Africa|2020-07-18	0.0005042647	Africa
Africa|hCoV-19/South Africa/KRISP-0556/2020|EPI ISL 498095|B.1.1.273|South Africa|2020-07-15	Africa|hCoV-19/South Africa/KRISP-K001402/2020|EPI ISL 515885|B.1.1.206|South Africa|2020-07-18	0.0003696897	Africa
Africa|hCoV-19/South Africa/KRISP-0557/2020|EPI ISL 498096|C.1|South Africa|2020-07-14	Africa|hCoV-19/South Africa/KRISP-K001402/2020|EPI ISL 515885|B.1.1.206|South Africa|2020-07-18	0.0004370292	Africa
Africa|hCoV-19/South Africa/KRISP-0558/2020|EPI ISL 498097|B.1.1.206|South Africa|2020-07-15	Africa|hCoV-19/South Africa/KRISP-K001402/2020|EPI ISL 515885|B.1.1.206|South Africa|2020-07-18	0.0002702892	Africa
Africa|hCoV-19/South Africa/KRISP-0559/2020|EPI ISL 498098|B.1.1.206|South Africa|2020-07-14	Africa|hCoV-19/South Africa/KRISP-K001402/2020|EPI ISL 515885|B.1.1.206|South Africa|2020-07-18	0.0002688660	Africa
Africa|hCoV-19/South Africa/KRISP-0560/2020|EPI ISL 498099|B.1.1|South Africa|2020-07-15	Africa|hCoV-19/South Africa/KRISP-K001402/2020|EPI ISL 515885|B.1.1.206|South Africa|2020-07-18	0.0002352270	Africa
Africa|hCoV-19/South Africa/KRISP-0561/2020|EPI ISL 498100|H.1|South Africa|2020-07-15	Africa|hCoV-19/South Africa/KRISP-K001402/2020|EPI ISL 515885|B.1.1.206|South Africa|2020-07-18	0.0003024672	Africa
Africa|hCoV-19/South Africa/KRISP-0562/2020|EPI ISL 498101|B.1.140|South Africa|2020-07-15	Africa|hCoV-19/South Africa/KRISP-K001402/2020|EPI ISL 515885|B.1.1.206|South Africa|2020-07-18	0.0004370014	Africa
Africa|hCoV-19/South Africa/KRISP-0564/2020|EPI ISL 498103|B.1.1|South Africa|2020-07-15	Africa|hCoV-19/South Africa/KRISP-K001402/2020|EPI ISL 515885|B.1.1.206|South Africa|2020-07-18	0.0001680125	Africa
Africa|hCoV-19/South Africa/KRISP-0565/2020|EPI ISL 498104|C.2|South Africa|2020-07-14	Africa|hCoV-19/South Africa/KRISP-K001402/2020|EPI ISL 515885|B.1.1.206|South Africa|2020-07-18	0.0004369324	Africa
Africa|hCoV-19/South Africa/KRISP-0567/2020|EPI ISL 498105|B.1.1.206|South Africa|2020-07-15	Africa|hCoV-19/South Africa/KRISP-K001402/2020|EPI ISL 515885|B.1.1.206|South Africa|2020-07-18	0.0002028732	Africa
Africa|hCoV-19/South Africa/KRISP-0568/2020|EPI ISL 498106|B.1.1|South Africa|2020-07-15	Africa|hCoV-19/South Africa/KRISP-K001402/2020|EPI ISL 515885|B.1.1.206|South Africa|2020-07-18	0.0002352270	Africa
Africa|hCoV-19/South Africa/KRISP-0569/2020|EPI ISL 498107|B.1.1.206|South Africa|2020-07-15	Africa|hCoV-19/South Africa/KRISP-K001402/2020|EPI ISL 515885|B.1.1.206|South Africa|2020-07-18	0.0001690535	Africa
Africa|hCoV-19/South Africa/KRISP-0570/2020|EPI ISL 498108|B.1.1.56|South Africa|2020-07-02	Africa|hCoV-19/South Africa/KRISP-K001402/2020|EPI ISL 515885|B.1.1.206|South Africa|2020-07-18	0.0003361028	Africa
Africa|hCoV-19/South Africa/KRISP-0571/2020|EPI ISL 498109|B.1.1.56|South Africa|2020-07-14	Africa|hCoV-19/South Africa/KRISP-K001402/2020|EPI ISL 515885|B.1.1.206|South Africa|2020-07-18	0.0002688597	Africa
Africa|hCoV-19/South Africa/KRISP-0572/2020|EPI ISL 498110|B.1.5|South Africa|2020-07-13	Africa|hCoV-19/South Africa/KRISP-K001402/2020|EPI ISL 515885|B.1.1.206|South Africa|2020-07-18	0.0004706358	Africa
Africa|hCoV-19/South Africa/KRISP-0573/2020|EPI ISL 498111|B.1.1.206|South Africa|2020-07-14	Africa|hCoV-19/South Africa/KRISP-K001402/2020|EPI ISL 515885|B.1.1.206|South Africa|2020-07-18	0.0002688660	Africa
Africa|hCoV-19/South Africa/KRISP-0574/2020|EPI ISL 498112|B.1.1.206|South Africa|2020-07-15	Africa|hCoV-19/South Africa/KRISP-K001402/2020|EPI ISL 515885|B.1.1.206|South Africa|2020-07-18	0.0003024936	Africa
Africa|hCoV-19/South Africa/KRISP-0575/2020|EPI ISL 498113|B.1.1.206|South Africa|2020-07-13	Africa|hCoV-19/South Africa/KRISP-K001402/2020|EPI ISL 515885|B.1.1.206|South Africa|2020-07-18	0.0002688660	Africa
Africa|hCoV-19/South Africa/KRISP-0576/2020|EPI ISL 498114|B.1.1.206|South Africa|2020-07-07	Africa|hCoV-19/South Africa/KRISP-K001402/2020|EPI ISL 515885|B.1.1.206|South Africa|2020-07-18	0.0001680198	Africa
Africa|hCoV-19/South Africa/KRISP-0577/2020|EPI ISL 498115|B.1.1.56|South Africa|2020-07-09	Africa|hCoV-19/South Africa/KRISP-K001402/2020|EPI ISL 515885|B.1.1.206|South Africa|2020-07-18	0.0004033317	Africa
Africa|hCoV-19/South Africa/KRISP-0578/2020|EPI ISL 498116|B.1.1.206|South Africa|2020-07-09	Africa|hCoV-19/South Africa/KRISP-K001402/2020|EPI ISL 515885|B.1.1.206|South Africa|2020-07-18	0.0002016326	Africa
Africa|hCoV-19/South Africa/KRISP-0579/2020|EPI ISL 498117|B.1.1.273|South Africa|2020-07-08	Africa|hCoV-19/South Africa/KRISP-K001402/2020|EPI ISL 515885|B.1.1.206|South Africa|2020-07-18	0.0004033236	Africa
Africa|hCoV-19/South Africa/KRISP-0580/2020|EPI ISL 498118|B.1.1.206|South Africa|2020-07-07	Africa|hCoV-19/South Africa/KRISP-K001402/2020|EPI ISL 515885|B.1.1.206|South Africa|2020-07-18	0.0002016326	Africa
Africa|hCoV-19/South Africa/KRISP-0581/2020|EPI ISL 498119|B.1.1.273|South Africa|2020-07-09	Africa|hCoV-19/South Africa/KRISP-K001402/2020|EPI ISL 515885|B.1.1.206|South Africa|2020-07-18	0.0003360669	Africa
Africa|hCoV-19/South Africa/KRISP-0584/2020|EPI ISL 498122|B.1|South Africa|2020-07-07	Africa|hCoV-19/South Africa/KRISP-K001402/2020|EPI ISL 515885|B.1.1.206|South Africa|2020-07-18	0.0004033507	Africa
Africa|hCoV-19/South Africa/KRISP-0585/2020|EPI ISL 498123|B.1.140|South Africa|2020-07-08	Africa|hCoV-19/South Africa/KRISP-K001402/2020|EPI ISL 515885|B.1.1.206|South Africa|2020-07-18	0.0005378931	Africa
Africa|hCoV-19/South Africa/KRISP-0586/2020|EPI ISL 498124|B.1.1.273|South Africa|2020-07-08	Africa|hCoV-19/South Africa/KRISP-K001402/2020|EPI ISL 515885|B.1.1.206|South Africa|2020-07-18	0.0003696971	Africa
Africa|hCoV-19/South Africa/KRISP-0587/2020|EPI ISL 498125|B.1.1.56|South Africa|2020-07-09	Africa|hCoV-19/South Africa/KRISP-K001402/2020|EPI ISL 515885|B.1.1.206|South Africa|2020-07-18	0.0003696971	Africa
Africa|hCoV-19/South Africa/KRISP-0588/2020|EPI ISL 498126|B.1.140|South Africa|2020-07-08	Africa|hCoV-19/South Africa/KRISP-K001402/2020|EPI ISL 515885|B.1.1.206|South Africa|2020-07-18	0.0005042527	Africa
Africa|hCoV-19/South Africa/KRISP-06/2020|EPI ISL 421573|B.6|South Africa|2020-03-31	Africa|hCoV-19/South Africa/KRISP-K001402/2020|EPI ISL 515885|B.1.1.206|South Africa|2020-07-18	0.0005399912	Africa
Africa|hCoV-19/South Africa/KRISP-07/2020|EPI ISL 421574|B.1.106|South Africa|2020-04-01	Africa|hCoV-19/South Africa/KRISP-K001402/2020|EPI ISL 515885|B.1.1.206|South Africa|2020-07-18	0.0003024845	Africa
Africa|hCoV-19/South Africa/KRISP-101/2020|EPI ISL 455631|B.1.5|South Africa|2020-04-30	Africa|hCoV-19/South Africa/KRISP-K001402/2020|EPI ISL 515885|B.1.1.206|South Africa|2020-07-18	0.0003024744	Africa
Africa|hCoV-19/South Africa/KRISP-102/2020|EPI ISL 455632|B.1.1|South Africa|2020-04-30	Africa|hCoV-19/South Africa/KRISP-K001402/2020|EPI ISL 515885|B.1.1.206|South Africa|2020-07-18	0.0002016191	Africa
Africa|hCoV-19/South Africa/KRISP-103/2020|EPI ISL 455633|B.1.106|South Africa|2020-04-30	Africa|hCoV-19/South Africa/KRISP-K001402/2020|EPI ISL 515885|B.1.1.206|South Africa|2020-07-18	0.0004038840	Africa
Africa|hCoV-19/South Africa/KRISP-104/2020|EPI ISL 455634|B.1.106|South Africa|2020-05-01	Africa|hCoV-19/South Africa/KRISP-K001402/2020|EPI ISL 515885|B.1.1.206|South Africa|2020-07-18	0.0004164690	Africa
Africa|hCoV-19/South Africa/KRISP-105/2020|EPI ISL 455635|B.1.106|South Africa|2020-05-05	Africa|hCoV-19/South Africa/KRISP-K001402/2020|EPI ISL 515885|B.1.1.206|South Africa|2020-07-18	0.0004045238	Africa
Africa|hCoV-19/South Africa/KRISP-106/2020|EPI ISL 455636|B.1.106|South Africa|2020-03-31	Africa|hCoV-19/South Africa/KRISP-K001402/2020|EPI ISL 515885|B.1.1.206|South Africa|2020-07-18	0.0003360894	Africa
Africa|hCoV-19/South Africa/KRISP-108/2020|EPI ISL 455638|B.1|South Africa|2020-05-04	Africa|hCoV-19/South Africa/KRISP-K001402/2020|EPI ISL 515885|B.1.1.206|South Africa|2020-07-18	0.0004172606	Africa
Africa|hCoV-19/South Africa/KRISP-109/2020|EPI ISL 455639|B.1.1.57|South Africa|2020-03-31	Africa|hCoV-19/South Africa/KRISP-K001402/2020|EPI ISL 515885|B.1.1.206|South Africa|2020-07-18	0.0002688478	Africa
Africa|hCoV-19/South Africa/KRISP-K000566/2020|EPI ISL 509223|B.1.1.206|South Africa|2020-07-13	Africa|hCoV-19/South Africa/KRISP-K001402/2020|EPI ISL 515885|B.1.1.206|South Africa|2020-07-18	0.0002016326	Africa
Africa|hCoV-19/South Africa/KRISP-K000567/2020|EPI ISL 509224|B.1.1.62|South Africa|2020-07-13	Africa|hCoV-19/South Africa/KRISP-K001402/2020|EPI ISL 515885|B.1.1.206|South Africa|2020-07-18	0.0003361300	Africa
Africa|hCoV-19/South Africa/KRISP-K000568/2020|EPI ISL 509225|B.1.1.206|South Africa|2020-07-11	Africa|hCoV-19/South Africa/KRISP-K001402/2020|EPI ISL 515885|B.1.1.206|South Africa|2020-07-18	0.0002016414	Africa
Africa|hCoV-19/South Africa/KRISP-K000569/2020|EPI ISL 509226|H.1|South Africa|2020-07-11	Africa|hCoV-19/South Africa/KRISP-K001402/2020|EPI ISL 515885|B.1.1.206|South Africa|2020-07-18	0.0003697219	Africa
Africa|hCoV-19/South Africa/KRISP-K000571/2020|EPI ISL 509227|B.1.1.99|South Africa|2020-07-13	Africa|hCoV-19/South Africa/KRISP-K001402/2020|EPI ISL 515885|B.1.1.206|South Africa|2020-07-18	0.0002037687	Africa
Africa|hCoV-19/South Africa/KRISP-K000572/2020|EPI ISL 509228|B.1.1.206|South Africa|2020-07-13	Africa|hCoV-19/South Africa/KRISP-K001402/2020|EPI ISL 515885|B.1.1.206|South Africa|2020-07-18	0.0002688607	Africa
Africa|hCoV-19/South Africa/KRISP-K000573/2020|EPI ISL 509229|B.1.1.206|South Africa|2020-07-10	Africa|hCoV-19/South Africa/KRISP-K001402/2020|EPI ISL 515885|B.1.1.206|South Africa|2020-07-18	0.0001344131	Africa
Africa|hCoV-19/South Africa/KRISP-K000574/2020|EPI ISL 509230|B.1.5.19|South Africa|2020-07-13	Africa|hCoV-19/South Africa/KRISP-K001402/2020|EPI ISL 515885|B.1.1.206|South Africa|2020-07-18	0.0004033331	Africa
Africa|hCoV-19/South Africa/KRISP-K000575/2020|EPI ISL 509231|B.1.140|South Africa|2020-07-13	Africa|hCoV-19/South Africa/KRISP-K001402/2020|EPI ISL 515885|B.1.1.206|South Africa|2020-07-18	0.0005042409	Africa
Africa|hCoV-19/South Africa/KRISP-K000576/2020|EPI ISL 509232|B.1.1.206|South Africa|2020-07-13	Africa|hCoV-19/South Africa/KRISP-K001402/2020|EPI ISL 515885|B.1.1.206|South Africa|2020-07-18	0.0002352475	Africa
Africa|hCoV-19/South Africa/KRISP-K000577/2020|EPI ISL 509233|B.1.1.206|South Africa|2020-07-11	Africa|hCoV-19/South Africa/KRISP-K001402/2020|EPI ISL 515885|B.1.1.206|South Africa|2020-07-18	0.0001008034	Africa
Africa|hCoV-19/South Africa/KRISP-K000578/2020|EPI ISL 509234|C.1|South Africa|2020-07-13	Africa|hCoV-19/South Africa/KRISP-K001402/2020|EPI ISL 515885|B.1.1.206|South Africa|2020-07-18	0.0005076361	Africa
Africa|hCoV-19/South Africa/KRISP-K000579/2020|EPI ISL 509235|C.1|South Africa|2020-07-10	Africa|hCoV-19/South Africa/KRISP-K001402/2020|EPI ISL 515885|B.1.1.206|South Africa|2020-07-18	0.0003697344	Africa
Africa|hCoV-19/South Africa/KRISP-K000580/2020|EPI ISL 509236|B.1.1|South Africa|2020-07-13	Africa|hCoV-19/South Africa/KRISP-K001402/2020|EPI ISL 515885|B.1.1.206|South Africa|2020-07-18	0.0003024672	Africa
Africa|hCoV-19/South Africa/KRISP-K000581/2020|EPI ISL 509237|B.1.1.206|South Africa|2020-07-13	Africa|hCoV-19/South Africa/KRISP-K001402/2020|EPI ISL 515885|B.1.1.206|South Africa|2020-07-18	0.0003024936	Africa
Africa|hCoV-19/South Africa/KRISP-K000582/2020|EPI ISL 509238|B.1.1.206|South Africa|2020-07-13	Africa|hCoV-19/South Africa/KRISP-K001402/2020|EPI ISL 515885|B.1.1.206|South Africa|2020-07-18	0.0001680198	Africa
Africa|hCoV-19/South Africa/KRISP-K000583/2020|EPI ISL 509239|B.1.1.206|South Africa|2020-07-13	Africa|hCoV-19/South Africa/KRISP-K001402/2020|EPI ISL 515885|B.1.1.206|South Africa|2020-07-18	0.0002016366	Africa
Africa|hCoV-19/South Africa/KRISP-K000584/2020|EPI ISL 509240|B.1.1.273|South Africa|2020-07-13	Africa|hCoV-19/South Africa/KRISP-K001402/2020|EPI ISL 515885|B.1.1.206|South Africa|2020-07-18	0.0004369237	Africa
Africa|hCoV-19/South Africa/KRISP-K000585/2020|EPI ISL 509241|B.1.140|South Africa|2020-07-13	Africa|hCoV-19/South Africa/KRISP-K001402/2020|EPI ISL 515885|B.1.1.206|South Africa|2020-07-18	0.0004370014	Africa
Africa|hCoV-19/South Africa/KRISP-K000586/2020|EPI ISL 509242|B.1.140|South Africa|2020-07-13	Africa|hCoV-19/South Africa/KRISP-K001402/2020|EPI ISL 515885|B.1.1.206|South Africa|2020-07-18	0.0004708749	Africa
Africa|hCoV-19/South Africa/KRISP-K000588/2020|EPI ISL 509243|B.1.1.206|South Africa|2020-07-13	Africa|hCoV-19/South Africa/KRISP-K001402/2020|EPI ISL 515885|B.1.1.206|South Africa|2020-07-18	0.0002352475	Africa
Africa|hCoV-19/South Africa/KRISP-K000589/2020|EPI ISL 509244|B.1.1.206|South Africa|2020-07-13	Africa|hCoV-19/South Africa/KRISP-K001402/2020|EPI ISL 515885|B.1.1.206|South Africa|2020-07-18	0.0002352577	Africa
Africa|hCoV-19/South Africa/KRISP-K000591/2020|EPI ISL 509245|B.1.5|South Africa|2020-07-12	Africa|hCoV-19/South Africa/KRISP-K001402/2020|EPI ISL 515885|B.1.1.206|South Africa|2020-07-18	0.0002688607	Africa
Africa|hCoV-19/South Africa/KRISP-K000592/2020|EPI ISL 509246|B.1.1.273|South Africa|2020-07-13	Africa|hCoV-19/South Africa/KRISP-K001402/2020|EPI ISL 515885|B.1.1.206|South Africa|2020-07-18	0.0003726813	Africa
Africa|hCoV-19/South Africa/KRISP-K000594/2020|EPI ISL 509247|B.1.140|South Africa|2020-07-02	Africa|hCoV-19/South Africa/KRISP-K001402/2020|EPI ISL 515885|B.1.1.206|South Africa|2020-07-18	0.0005378804	Africa
Africa|hCoV-19/South Africa/KRISP-K000595/2020|EPI ISL 509248|B.1.140|South Africa|2020-07-02	Africa|hCoV-19/South Africa/KRISP-K001402/2020|EPI ISL 515885|B.1.1.206|South Africa|2020-07-18	0.0005042527	Africa
Africa|hCoV-19/South Africa/KRISP-K000596/2020|EPI ISL 509249|B.1.1.206|South Africa|2020-07-02	Africa|hCoV-19/South Africa/KRISP-K001402/2020|EPI ISL 515885|B.1.1.206|South Africa|2020-07-18	0.0002688778	Africa
Africa|hCoV-19/South Africa/KRISP-K000597/2020|EPI ISL 509250|B.1.1.34|South Africa|2020-07-13	Africa|hCoV-19/South Africa/KRISP-K001402/2020|EPI ISL 515885|B.1.1.206|South Africa|2020-07-18	0.0003024601	Africa
Africa|hCoV-19/South Africa/KRISP-K000598/2020|EPI ISL 509251|B.1.1.206|South Africa|2020-07-03	Africa|hCoV-19/South Africa/KRISP-K001402/2020|EPI ISL 515885|B.1.1.206|South Africa|2020-07-18	0.0001344131	Africa
Africa|hCoV-19/South Africa/KRISP-K000599/2020|EPI ISL 509252|B.1.1.273|South Africa|2020-07-13	Africa|hCoV-19/South Africa/KRISP-K001402/2020|EPI ISL 515885|B.1.1.206|South Africa|2020-07-18	0.0002688480	Africa
Africa|hCoV-19/South Africa/KRISP-K000600/2020|EPI ISL 509253|B.1.1.206|South Africa|2020-07-01	Africa|hCoV-19/South Africa/KRISP-K001402/2020|EPI ISL 515885|B.1.1.206|South Africa|2020-07-18	0.0002688543	Africa
Africa|hCoV-19/South Africa/KRISP-K000601/2020|EPI ISL 509254|B.1.1.57|South Africa|2020-07-13	Africa|hCoV-19/South Africa/KRISP-K001402/2020|EPI ISL 515885|B.1.1.206|South Africa|2020-07-18	0.0002352372	Africa
Africa|hCoV-19/South Africa/KRISP-K000602/2020|EPI ISL 509255|B.1.1.206|South Africa|2020-07-01	Africa|hCoV-19/South Africa/KRISP-K001402/2020|EPI ISL 515885|B.1.1.206|South Africa|2020-07-18	0.0002352428	Africa
Africa|hCoV-19/South Africa/KRISP-K000603/2020|EPI ISL 509256|B.1.1.206|South Africa|2020-07-02	Africa|hCoV-19/South Africa/KRISP-K001402/2020|EPI ISL 515885|B.1.1.206|South Africa|2020-07-18	0.0002016278	Africa
Africa|hCoV-19/South Africa/KRISP-K000604/2020|EPI ISL 509257|C.1|South Africa|2020-07-01	Africa|hCoV-19/South Africa/KRISP-K001402/2020|EPI ISL 515885|B.1.1.206|South Africa|2020-07-18	0.0004033141	Africa
Africa|hCoV-19/South Africa/KRISP-K000606/2020|EPI ISL 509259|B.1.1.206|South Africa|2020-07-02	Africa|hCoV-19/South Africa/KRISP-K001402/2020|EPI ISL 515885|B.1.1.206|South Africa|2020-07-18	0.0003778639	Africa
Africa|hCoV-19/South Africa/KRISP-K000607/2020|EPI ISL 509260|B.1.1.57|South Africa|2020-07-13	Africa|hCoV-19/South Africa/KRISP-K001402/2020|EPI ISL 515885|B.1.1.206|South Africa|2020-07-18	0.0003024733	Africa
Africa|hCoV-19/South Africa/KRISP-K000608/2020|EPI ISL 509261|H.1|South Africa|2020-07-03	Africa|hCoV-19/South Africa/KRISP-K001402/2020|EPI ISL 515885|B.1.1.206|South Africa|2020-07-18	0.0003032110	Africa
Africa|hCoV-19/South Africa/KRISP-K000612/2020|EPI ISL 509264|B.1.1.206|South Africa|2020-07-01	Africa|hCoV-19/South Africa/KRISP-K001402/2020|EPI ISL 515885|B.1.1.206|South Africa|2020-07-18	0.0003361108	Africa
Africa|hCoV-19/South Africa/KRISP-K000613/2020|EPI ISL 509265|B.1.1.206|South Africa|2020-07-14	Africa|hCoV-19/South Africa/KRISP-K001402/2020|EPI ISL 515885|B.1.1.206|South Africa|2020-07-18	0.0003361041	Africa
Africa|hCoV-19/South Africa/KRISP-K000614/2020|EPI ISL 509266|B.1.1.206|South Africa|2020-07-02	Africa|hCoV-19/South Africa/KRISP-K001402/2020|EPI ISL 515885|B.1.1.206|South Africa|2020-07-18	0.0002352530	Africa
Africa|hCoV-19/South Africa/KRISP-K000615/2020|EPI ISL 509267|B.1.1.206|South Africa|2020-07-02	Africa|hCoV-19/South Africa/KRISP-K001402/2020|EPI ISL 515885|B.1.1.206|South Africa|2020-07-18	0.0003024804	Africa
Africa|hCoV-19/South Africa/KRISP-K000616/2020|EPI ISL 509268|B.1.1.206|South Africa|2020-07-01	Africa|hCoV-19/South Africa/KRISP-K001402/2020|EPI ISL 515885|B.1.1.206|South Africa|2020-07-18	0.0002032394	Africa
Africa|hCoV-19/South Africa/KRISP-K000617/2020|EPI ISL 509269|B.1.1.206|South Africa|2020-07-01	Africa|hCoV-19/South Africa/KRISP-K001402/2020|EPI ISL 515885|B.1.1.206|South Africa|2020-07-18	0.0002016366	Africa
Africa|hCoV-19/South Africa/KRISP-K000618/2020|EPI ISL 509270|B.1.1.206|South Africa|2020-07-03	Africa|hCoV-19/South Africa/KRISP-K001402/2020|EPI ISL 515885|B.1.1.206|South Africa|2020-07-18	0.0001680198	Africa
Africa|hCoV-19/South Africa/KRISP-K000620/2020|EPI ISL 509272|B.1.1.206|South Africa|2020-07-01	Africa|hCoV-19/South Africa/KRISP-K001402/2020|EPI ISL 515885|B.1.1.206|South Africa|2020-07-18	0.0002388624	Africa
Africa|hCoV-19/South Africa/KRISP-K000621/2020|EPI ISL 509273|B.1.140|South Africa|2020-07-02	Africa|hCoV-19/South Africa/KRISP-K001402/2020|EPI ISL 515885|B.1.1.206|South Africa|2020-07-18	0.0005084396	Africa
Africa|hCoV-19/South Africa/KRISP-K000622/2020|EPI ISL 509274|B.1.1|South Africa|2020-07-03	Africa|hCoV-19/South Africa/KRISP-K001402/2020|EPI ISL 515885|B.1.1.206|South Africa|2020-07-18	0.0001680125	Africa
Africa|hCoV-19/South Africa/KRISP-K000623/2020|EPI ISL 509275|B.1.1.206|South Africa|2020-07-04	Africa|hCoV-19/South Africa/KRISP-K001402/2020|EPI ISL 515885|B.1.1.206|South Africa|2020-07-18	0.0003024804	Africa
Africa|hCoV-19/South Africa/KRISP-K000624/2020|EPI ISL 509276|B.1.1.206|South Africa|2020-07-02	Africa|hCoV-19/South Africa/KRISP-K001402/2020|EPI ISL 515885|B.1.1.206|South Africa|2020-07-18	0.0002028183	Africa
Africa|hCoV-19/South Africa/KRISP-K000625/2020|EPI ISL 509277|B.1.1.206|South Africa|2020-07-11	Africa|hCoV-19/South Africa/KRISP-K001402/2020|EPI ISL 515885|B.1.1.206|South Africa|2020-07-18	0.0002714473	Africa
Africa|hCoV-19/South Africa/KRISP-K000626/2020|EPI ISL 509278|B.1.1.1|South Africa|2020-07-07	Africa|hCoV-19/South Africa/KRISP-K001402/2020|EPI ISL 515885|B.1.1.206|South Africa|2020-07-18	0.0004157912	Africa
Africa|hCoV-19/South Africa/KRISP-K000628/2020|EPI ISL 509279|B.1.1.206|South Africa|2020-07-12	Africa|hCoV-19/South Africa/KRISP-K001402/2020|EPI ISL 515885|B.1.1.206|South Africa|2020-07-18	0.0002016326	Africa
Africa|hCoV-19/South Africa/KRISP-K000629/2020|EPI ISL 509280|B.1.1|South Africa|2020-07-03	Africa|hCoV-19/South Africa/KRISP-K001402/2020|EPI ISL 515885|B.1.1.206|South Africa|2020-07-18	0.0003460581	Africa
Africa|hCoV-19/South Africa/KRISP-K000630/2020|EPI ISL 509281|B.1.1.206|South Africa|2020-07-03	Africa|hCoV-19/South Africa/KRISP-K001402/2020|EPI ISL 515885|B.1.1.206|South Africa|2020-07-18	0.0001680270	Africa
Africa|hCoV-19/South Africa/KRISP-K000631/2020|EPI ISL 509282|B.1.1.206|South Africa|2020-07-04	Africa|hCoV-19/South Africa/KRISP-K001402/2020|EPI ISL 515885|B.1.1.206|South Africa|2020-07-18	0.0002032118	Africa
Africa|hCoV-19/South Africa/KRISP-K000632/2020|EPI ISL 509283|B.1.1.206|South Africa|2020-07-02	Africa|hCoV-19/South Africa/KRISP-K001402/2020|EPI ISL 515885|B.1.1.206|South Africa|2020-07-18	0.0002016278	Africa
Africa|hCoV-19/South Africa/KRISP-K000633/2020|EPI ISL 509284|B.1.1.206|South Africa|2020-07-02	Africa|hCoV-19/South Africa/KRISP-K001402/2020|EPI ISL 515885|B.1.1.206|South Africa|2020-07-18	0.0001680198	Africa
Africa|hCoV-19/South Africa/KRISP-K000635/2020|EPI ISL 509285|B.1|South Africa|2020-07-07	Africa|hCoV-19/South Africa/KRISP-K001402/2020|EPI ISL 515885|B.1.1.206|South Africa|2020-07-18	0.0004369720	Africa
Africa|hCoV-19/South Africa/KRISP-K000637/2020|EPI ISL 509287|B.1.106|South Africa|2020-07-13	Africa|hCoV-19/South Africa/KRISP-K001402/2020|EPI ISL 515885|B.1.1.206|South Africa|2020-07-18	0.0003697058	Africa
Africa|hCoV-19/South Africa/KRISP-K000639/2020|EPI ISL 509288|C.1|South Africa|2020-07-13	Africa|hCoV-19/South Africa/KRISP-K001402/2020|EPI ISL 515885|B.1.1.206|South Africa|2020-07-18	0.0003721607	Africa
Africa|hCoV-19/South Africa/KRISP-K000640/2020|EPI ISL 509289|B.1.5.31|South Africa|2020-07-13	Africa|hCoV-19/South Africa/KRISP-K001402/2020|EPI ISL 515885|B.1.1.206|South Africa|2020-07-18	0.0003697145	Africa
Africa|hCoV-19/South Africa/KRISP-K000641/2020|EPI ISL 509290|B.1.1.34|South Africa|2020-07-13	Africa|hCoV-19/South Africa/KRISP-K001402/2020|EPI ISL 515885|B.1.1.206|South Africa|2020-07-18	0.0004369895	Africa
Africa|hCoV-19/South Africa/KRISP-K000643/2020|EPI ISL 509292|C.1|South Africa|2020-07-10	Africa|hCoV-19/South Africa/KRISP-K001402/2020|EPI ISL 515885|B.1.1.206|South Africa|2020-07-18	0.0003696971	Africa
Africa|hCoV-19/South Africa/KRISP-K000649/2020|EPI ISL 509293|B.1.5.19|South Africa|2020-07-13	Africa|hCoV-19/South Africa/KRISP-K001402/2020|EPI ISL 515885|B.1.1.206|South Africa|2020-07-18	0.0005378443	Africa
Africa|hCoV-19/South Africa/KRISP-K000650/2020|EPI ISL 509294|B.1.1.206|South Africa|2020-07-13	Africa|hCoV-19/South Africa/KRISP-K001402/2020|EPI ISL 515885|B.1.1.206|South Africa|2020-07-18	0.0002688363	Africa
Africa|hCoV-19/South Africa/KRISP-K000652/2020|EPI ISL 509296|B.1.1.273|South Africa|2020-07-13	Africa|hCoV-19/South Africa/KRISP-K001402/2020|EPI ISL 515885|B.1.1.206|South Africa|2020-07-18	0.0004032965	Africa
Africa|hCoV-19/South Africa/KRISP-K000655/2020|EPI ISL 509298|B.1.1.254|South Africa|2020-07-12	Africa|hCoV-19/South Africa/KRISP-K001402/2020|EPI ISL 515885|B.1.1.206|South Africa|2020-07-18	0.0002796484	Africa
Africa|hCoV-19/South Africa/KRISP-K000658/2020|EPI ISL 509299|C.1|South Africa|2020-07-13	Africa|hCoV-19/South Africa/KRISP-K001402/2020|EPI ISL 515885|B.1.1.206|South Africa|2020-07-18	0.0005381691	Africa
Africa|hCoV-19/South Africa/KRISP-K000659/2020|EPI ISL 509300|B.1.1.206|South Africa|2020-07-13	Africa|hCoV-19/South Africa/KRISP-K001402/2020|EPI ISL 515885|B.1.1.206|South Africa|2020-07-18	0.0002688995	Africa
Africa|hCoV-19/South Africa/KRISP-K001035/2020|EPI ISL 509301|H.1|South Africa|2020-07-17	Africa|hCoV-19/South Africa/KRISP-K001402/2020|EPI ISL 515885|B.1.1.206|South Africa|2020-07-18	0.0002688543	Africa
Africa|hCoV-19/South Africa/KRISP-K001037/2020|EPI ISL 509302|B.1.140|South Africa|2020-07-16	Africa|hCoV-19/South Africa/KRISP-K001402/2020|EPI ISL 515885|B.1.1.206|South Africa|2020-07-18	0.0004370014	Africa
Africa|hCoV-19/South Africa/KRISP-K001038/2020|EPI ISL 509303|B.1.1.273|South Africa|2020-07-16	Africa|hCoV-19/South Africa/KRISP-K001402/2020|EPI ISL 515885|B.1.1.206|South Africa|2020-07-18	0.0004032965	Africa
Africa|hCoV-19/South Africa/KRISP-K001041/2020|EPI ISL 509304|B.1.1.273|South Africa|2020-07-16	Africa|hCoV-19/South Africa/KRISP-K001402/2020|EPI ISL 515885|B.1.1.206|South Africa|2020-07-18	0.0004369427	Africa
Africa|hCoV-19/South Africa/KRISP-K001043/2020|EPI ISL 509305|B.1.5.16|South Africa|2020-07-02	Africa|hCoV-19/South Africa/KRISP-K001402/2020|EPI ISL 515885|B.1.1.206|South Africa|2020-07-18	0.0006051257	Africa
Africa|hCoV-19/South Africa/KRISP-K001044/2020|EPI ISL 509306|B.1.1|South Africa|2020-07-18	Africa|hCoV-19/South Africa/KRISP-K001402/2020|EPI ISL 515885|B.1.1.206|South Africa|2020-07-18	0.0002016278	Africa
Africa|hCoV-19/South Africa/KRISP-K001045/2020|EPI ISL 509307|C.2|South Africa|2020-07-18	Africa|hCoV-19/South Africa/KRISP-K001402/2020|EPI ISL 515885|B.1.1.206|South Africa|2020-07-18	0.0004369515	Africa
Africa|hCoV-19/South Africa/KRISP-K001049/2020|EPI ISL 509308|B.1.1.34|South Africa|2020-07-16	Africa|hCoV-19/South Africa/KRISP-K001402/2020|EPI ISL 515885|B.1.1.206|South Africa|2020-07-18	0.0004369530	Africa
Africa|hCoV-19/South Africa/KRISP-K001051/2020|EPI ISL 509309|B.1.1.206|South Africa|2020-07-14	Africa|hCoV-19/South Africa/KRISP-K001402/2020|EPI ISL 515885|B.1.1.206|South Africa|2020-07-18	0.0003024996	Africa
Africa|hCoV-19/South Africa/KRISP-K001052/2020|EPI ISL 509310|B.1.1.206|South Africa|2020-07-14	Africa|hCoV-19/South Africa/KRISP-K001402/2020|EPI ISL 515885|B.1.1.206|South Africa|2020-07-18	0.0002352428	Africa
Africa|hCoV-19/South Africa/KRISP-K001053/2020|EPI ISL 509311|B.1.1.206|South Africa|2020-07-03	Africa|hCoV-19/South Africa/KRISP-K001402/2020|EPI ISL 515885|B.1.1.206|South Africa|2020-07-18	0.0001684686	Africa
Africa|hCoV-19/South Africa/KRISP-K001055/2020|EPI ISL 509313|B.1.1.62|South Africa|2020-07-13	Africa|hCoV-19/South Africa/KRISP-K001402/2020|EPI ISL 515885|B.1.1.206|South Africa|2020-07-18	0.0003361108	Africa
Africa|hCoV-19/South Africa/KRISP-K001057/2020|EPI ISL 509314|B.1.1.254|South Africa|2020-07-03	Africa|hCoV-19/South Africa/KRISP-K001402/2020|EPI ISL 515885|B.1.1.206|South Africa|2020-07-18	0.0002688363	Africa
Africa|hCoV-19/South Africa/KRISP-K001059/2020|EPI ISL 509316|B.1.1|South Africa|2020-07-01	Africa|hCoV-19/South Africa/KRISP-K001402/2020|EPI ISL 515885|B.1.1.206|South Africa|2020-07-18	0.0004033236	Africa
Africa|hCoV-19/South Africa/KRISP-K001061/2020|EPI ISL 509317|B.1.1.206|South Africa|2020-07-04	Africa|hCoV-19/South Africa/KRISP-K001402/2020|EPI ISL 515885|B.1.1.206|South Africa|2020-07-18	0.0001344104	Africa
Africa|hCoV-19/South Africa/KRISP-K001062/2020|EPI ISL 509318|B.1.1.206|South Africa|2020-07-03	Africa|hCoV-19/South Africa/KRISP-K001402/2020|EPI ISL 515885|B.1.1.206|South Africa|2020-07-18	0.0001680198	Africa
Africa|hCoV-19/South Africa/KRISP-K001063/2020|EPI ISL 509319|B.1.5|South Africa|2020-07-03	Africa|hCoV-19/South Africa/KRISP-K001402/2020|EPI ISL 515885|B.1.1.206|South Africa|2020-07-18	0.0004706170	Africa
Africa|hCoV-19/South Africa/KRISP-K001064/2020|EPI ISL 509320|B.1.1.273|South Africa|2020-07-03	Africa|hCoV-19/South Africa/KRISP-K001402/2020|EPI ISL 515885|B.1.1.206|South Africa|2020-07-18	0.0002688597	Africa
Africa|hCoV-19/South Africa/KRISP-K001065/2020|EPI ISL 509321|B.1.1|South Africa|2020-07-03	Africa|hCoV-19/South Africa/KRISP-K001402/2020|EPI ISL 515885|B.1.1.206|South Africa|2020-07-18	0.0002352428	Africa
Africa|hCoV-19/South Africa/KRISP-K001067/2020|EPI ISL 509323|B.1.1.206|South Africa|2020-07-02	Africa|hCoV-19/South Africa/KRISP-K001402/2020|EPI ISL 515885|B.1.1.206|South Africa|2020-07-18	0.0002352577	Africa
Africa|hCoV-19/South Africa/KRISP-K001068/2020|EPI ISL 509324|C.1|South Africa|2020-07-14	Africa|hCoV-19/South Africa/KRISP-K001402/2020|EPI ISL 515885|B.1.1.206|South Africa|2020-07-18	0.0004369324	Africa
Africa|hCoV-19/South Africa/KRISP-K001071/2020|EPI ISL 509325|B.1.1.273|South Africa|2020-07-18	Africa|hCoV-19/South Africa/KRISP-K001402/2020|EPI ISL 515885|B.1.1.206|South Africa|2020-07-18	0.0003360815	Africa
Africa|hCoV-19/South Africa/KRISP-K001072/2020|EPI ISL 509326|B.1.1.206|South Africa|2020-07-14	Africa|hCoV-19/South Africa/KRISP-K001402/2020|EPI ISL 515885|B.1.1.206|South Africa|2020-07-18	0.0001344073	Africa
Africa|hCoV-19/South Africa/KRISP-K001073/2020|EPI ISL 509327|B.1.1|South Africa|2020-07-14	Africa|hCoV-19/South Africa/KRISP-K001402/2020|EPI ISL 515885|B.1.1.206|South Africa|2020-07-18	0.0002352428	Africa
Africa|hCoV-19/South Africa/KRISP-K001074/2020|EPI ISL 509328|C.1|South Africa|2020-07-14	Africa|hCoV-19/South Africa/KRISP-K001402/2020|EPI ISL 515885|B.1.1.206|South Africa|2020-07-18	0.0004705726	Africa
Africa|hCoV-19/South Africa/KRISP-K001075/2020|EPI ISL 509329|C.1|South Africa|2020-07-02	Africa|hCoV-19/South Africa/KRISP-K001402/2020|EPI ISL 515885|B.1.1.206|South Africa|2020-07-18	0.0004369324	Africa
Africa|hCoV-19/South Africa/KRISP-K001076/2020|EPI ISL 509330|B.1.1|South Africa|2020-07-04	Africa|hCoV-19/South Africa/KRISP-K001402/2020|EPI ISL 515885|B.1.1.206|South Africa|2020-07-18	0.0002352270	Africa
Africa|hCoV-19/South Africa/KRISP-K001077/2020|EPI ISL 509331|B.1.1|South Africa|2020-07-03	Africa|hCoV-19/South Africa/KRISP-K001402/2020|EPI ISL 515885|B.1.1.206|South Africa|2020-07-18	0.0003024672	Africa
Africa|hCoV-19/South Africa/KRISP-K001078/2020|EPI ISL 509332|H.1|South Africa|2020-07-03	Africa|hCoV-19/South Africa/KRISP-K001402/2020|EPI ISL 515885|B.1.1.206|South Africa|2020-07-18	0.0002688543	Africa
Africa|hCoV-19/South Africa/KRISP-K001079/2020|EPI ISL 509333|B.1.1.273|South Africa|2020-07-03	Africa|hCoV-19/South Africa/KRISP-K001402/2020|EPI ISL 515885|B.1.1.206|South Africa|2020-07-18	0.0004032965	Africa
Africa|hCoV-19/South Africa/KRISP-K001080/2020|EPI ISL 509334|B.1.1|South Africa|2020-07-01	Africa|hCoV-19/South Africa/KRISP-K001402/2020|EPI ISL 515885|B.1.1.206|South Africa|2020-07-18	0.0002688426	Africa
Africa|hCoV-19/South Africa/KRISP-K001082/2020|EPI ISL 509335|B.1.1.40|South Africa|2020-07-18	Africa|hCoV-19/South Africa/KRISP-K001402/2020|EPI ISL 515885|B.1.1.206|South Africa|2020-07-18	0.0004033141	Africa
Africa|hCoV-19/South Africa/KRISP-K001084/2020|EPI ISL 509337|C.1|South Africa|2020-07-03	Africa|hCoV-19/South Africa/KRISP-K001402/2020|EPI ISL 515885|B.1.1.206|South Africa|2020-07-18	0.0005041731	Africa
Africa|hCoV-19/South Africa/KRISP-K001085/2020|EPI ISL 509338|C.1|South Africa|2020-07-13	Africa|hCoV-19/South Africa/KRISP-K001402/2020|EPI ISL 515885|B.1.1.206|South Africa|2020-07-18	0.0004033141	Africa
Africa|hCoV-19/South Africa/KRISP-K001087/2020|EPI ISL 509339|B.1.1.56|South Africa|2020-07-13	Africa|hCoV-19/South Africa/KRISP-K001402/2020|EPI ISL 515885|B.1.1.206|South Africa|2020-07-18	0.0004033492	Africa
Africa|hCoV-19/South Africa/KRISP-K001088/2020|EPI ISL 509340|B.1.1.99|South Africa|2020-07-13	Africa|hCoV-19/South Africa/KRISP-K001402/2020|EPI ISL 515885|B.1.1.206|South Africa|2020-07-18	0.0002016191	Africa
Africa|hCoV-19/South Africa/KRISP-K001091/2020|EPI ISL 509342|B.1.1.206|South Africa|2020-07-10	Africa|hCoV-19/South Africa/KRISP-K001402/2020|EPI ISL 515885|B.1.1.206|South Africa|2020-07-18	0.0002352428	Africa
Africa|hCoV-19/South Africa/KRISP-K001096/2020|EPI ISL 509345|B.1.1.206|South Africa|2020-07-13	Africa|hCoV-19/South Africa/KRISP-K001402/2020|EPI ISL 515885|B.1.1.206|South Africa|2020-07-18	0.0002688597	Africa
Africa|hCoV-19/South Africa/KRISP-K001097/2020|EPI ISL 509346|B.1.1|South Africa|2020-07-13	Africa|hCoV-19/South Africa/KRISP-K001402/2020|EPI ISL 515885|B.1.1.206|South Africa|2020-07-18	0.0003024815	Africa
Africa|hCoV-19/South Africa/KRISP-K001098/2020|EPI ISL 509347|B.1.1|South Africa|2020-07-10	Africa|hCoV-19/South Africa/KRISP-K001402/2020|EPI ISL 515885|B.1.1.206|South Africa|2020-07-18	0.0002352325	Africa
Africa|hCoV-19/South Africa/KRISP-K001099/2020|EPI ISL 509348|B.1.1.62|South Africa|2020-07-13	Africa|hCoV-19/South Africa/KRISP-K001402/2020|EPI ISL 515885|B.1.1.206|South Africa|2020-07-18	0.0003024733	Africa
Africa|hCoV-19/South Africa/KRISP-K001101/2020|EPI ISL 509350|C.1|South Africa|2020-07-10	Africa|hCoV-19/South Africa/KRISP-K001402/2020|EPI ISL 515885|B.1.1.206|South Africa|2020-07-18	0.0004033316	Africa
Africa|hCoV-19/South Africa/KRISP-K001103/2020|EPI ISL 509352|B.1.1.206|South Africa|2020-07-13	Africa|hCoV-19/South Africa/KRISP-K001402/2020|EPI ISL 515885|B.1.1.206|South Africa|2020-07-18	0.0002016278	Africa
Africa|hCoV-19/South Africa/KRISP-K001104/2020|EPI ISL 509353|C.1|South Africa|2020-07-13	Africa|hCoV-19/South Africa/KRISP-K001402/2020|EPI ISL 515885|B.1.1.206|South Africa|2020-07-18	0.0004033045	Africa
Africa|hCoV-19/South Africa/KRISP-K001105/2020|EPI ISL 509354|B.1.1.206|South Africa|2020-07-10	Africa|hCoV-19/South Africa/KRISP-K001402/2020|EPI ISL 515885|B.1.1.206|South Africa|2020-07-18	0.0002016326	Africa
Africa|hCoV-19/South Africa/KRISP-K001109/2020|EPI ISL 509356|B.1.1.34|South Africa|2020-07-16	Africa|hCoV-19/South Africa/KRISP-K001402/2020|EPI ISL 515885|B.1.1.206|South Africa|2020-07-18	0.0003024601	Africa
Africa|hCoV-19/South Africa/KRISP-K001110/2020|EPI ISL 509357|C.1|South Africa|2020-07-17	Africa|hCoV-19/South Africa/KRISP-K001402/2020|EPI ISL 515885|B.1.1.206|South Africa|2020-07-18	0.0004369514	Africa
Africa|hCoV-19/South Africa/KRISP-K001112/2020|EPI ISL 509358|B.1.5|South Africa|2020-07-17	Africa|hCoV-19/South Africa/KRISP-K001402/2020|EPI ISL 515885|B.1.1.206|South Africa|2020-07-18	0.0004033682	Africa
Africa|hCoV-19/South Africa/KRISP-K001113/2020|EPI ISL 509359|B.1|South Africa|2020-07-14	Africa|hCoV-19/South Africa/KRISP-K001402/2020|EPI ISL 515885|B.1.1.206|South Africa|2020-07-18	0.0004764019	Africa
Africa|hCoV-19/South Africa/KRISP-K001114/2020|EPI ISL 509360|B.1.1|South Africa|2020-07-17	Africa|hCoV-19/South Africa/KRISP-K001402/2020|EPI ISL 515885|B.1.1.206|South Africa|2020-07-18	0.0002016190	Africa
Africa|hCoV-19/South Africa/KRISP-K001115/2020|EPI ISL 509361|B.1|South Africa|2020-07-14	Africa|hCoV-19/South Africa/KRISP-K001402/2020|EPI ISL 515885|B.1.1.206|South Africa|2020-07-18	0.0005042628	Africa
Africa|hCoV-19/South Africa/KRISP-K001116/2020|EPI ISL 509362|C.1|South Africa|2020-07-16	Africa|hCoV-19/South Africa/KRISP-K001402/2020|EPI ISL 515885|B.1.1.206|South Africa|2020-07-18	0.0004705931	Africa
Africa|hCoV-19/South Africa/KRISP-K001117/2020|EPI ISL 509363|H.1|South Africa|2020-07-17	Africa|hCoV-19/South Africa/KRISP-K001402/2020|EPI ISL 515885|B.1.1.206|South Africa|2020-07-18	0.0003360961	Africa
Africa|hCoV-19/South Africa/KRISP-K001118/2020|EPI ISL 509364|B.1.1.206|South Africa|2020-07-16	Africa|hCoV-19/South Africa/KRISP-K001402/2020|EPI ISL 515885|B.1.1.206|South Africa|2020-07-18	0.0001680198	Africa
Africa|hCoV-19/South Africa/KRISP-K001121/2020|EPI ISL 509365|B.1.1.273|South Africa|2020-07-16	Africa|hCoV-19/South Africa/KRISP-K001402/2020|EPI ISL 515885|B.1.1.206|South Africa|2020-07-18	0.0003360748	Africa
Africa|hCoV-19/South Africa/KRISP-K001122/2020|EPI ISL 515801|B.1.106|South Africa|2020-07-16	Africa|hCoV-19/South Africa/KRISP-K001402/2020|EPI ISL 515885|B.1.1.206|South Africa|2020-07-18	0.0004033236	Africa
Africa|hCoV-19/South Africa/KRISP-K001123/2020|EPI ISL 509366|B.1.1.34|South Africa|2020-07-15	Africa|hCoV-19/South Africa/KRISP-K001402/2020|EPI ISL 515885|B.1.1.206|South Africa|2020-07-18	0.0003024601	Africa
Africa|hCoV-19/South Africa/KRISP-K001124/2020|EPI ISL 509367|B.1.1.40|South Africa|2020-07-16	Africa|hCoV-19/South Africa/KRISP-K001402/2020|EPI ISL 515885|B.1.1.206|South Africa|2020-07-18	0.0004369324	Africa
Africa|hCoV-19/South Africa/KRISP-K001125/2020|EPI ISL 509368|B.1.1.117|South Africa|2020-07-16	Africa|hCoV-19/South Africa/KRISP-K001402/2020|EPI ISL 515885|B.1.1.206|South Africa|2020-07-18	0.0003024541	Africa
Africa|hCoV-19/South Africa/KRISP-K001126/2020|EPI ISL 509369|B.1.5|South Africa|2020-07-16	Africa|hCoV-19/South Africa/KRISP-K001402/2020|EPI ISL 515885|B.1.1.206|South Africa|2020-07-18	0.0004705837	Africa
Africa|hCoV-19/South Africa/KRISP-K001128/2020|EPI ISL 509371|B.1.1.273|South Africa|2020-07-16	Africa|hCoV-19/South Africa/KRISP-K001402/2020|EPI ISL 515885|B.1.1.206|South Africa|2020-07-18	0.0002725885	Africa
Africa|hCoV-19/South Africa/KRISP-K001317/2020|EPI ISL 515802|B.1.1.62|South Africa|2020-07-17	Africa|hCoV-19/South Africa/KRISP-K001402/2020|EPI ISL 515885|B.1.1.206|South Africa|2020-07-18	0.0003360882	Africa
Africa|hCoV-19/South Africa/KRISP-K001318/2020|EPI ISL 515803|B.1.1|South Africa|2020-07-18	Africa|hCoV-19/South Africa/KRISP-K001402/2020|EPI ISL 515885|B.1.1.206|South Africa|2020-07-18	0.0002016366	Africa
Africa|hCoV-19/South Africa/KRISP-K001319/2020|EPI ISL 515804|B.1.1.40|South Africa|2020-07-18	Africa|hCoV-19/South Africa/KRISP-K001402/2020|EPI ISL 515885|B.1.1.206|South Africa|2020-07-18	0.0003024601	Africa
Africa|hCoV-19/South Africa/KRISP-K001320/2020|EPI ISL 515805|C.6|South Africa|2020-07-18	Africa|hCoV-19/South Africa/KRISP-K001402/2020|EPI ISL 515885|B.1.1.206|South Africa|2020-07-18	0.0006052967	Africa
Africa|hCoV-19/South Africa/KRISP-K001321/2020|EPI ISL 515806|B.1.5.31|South Africa|2020-07-18	Africa|hCoV-19/South Africa/KRISP-K001402/2020|EPI ISL 515885|B.1.1.206|South Africa|2020-07-18	0.0004705948	Africa
Africa|hCoV-19/South Africa/KRISP-K001322/2020|EPI ISL 515807|B.1.1.57|South Africa|2020-07-18	Africa|hCoV-19/South Africa/KRISP-K001402/2020|EPI ISL 515885|B.1.1.206|South Africa|2020-07-18	0.0003360815	Africa
Africa|hCoV-19/South Africa/KRISP-K001323/2020|EPI ISL 515808|B.1|South Africa|2020-07-18	Africa|hCoV-19/South Africa/KRISP-K001402/2020|EPI ISL 515885|B.1.1.206|South Africa|2020-07-18	0.0004370014	Africa
Africa|hCoV-19/South Africa/KRISP-K001324/2020|EPI ISL 515809|B.1.5.16|South Africa|2020-07-18	Africa|hCoV-19/South Africa/KRISP-K001402/2020|EPI ISL 515885|B.1.1.206|South Africa|2020-07-18	0.0005714961	Africa
Africa|hCoV-19/South Africa/KRISP-K001325/2020|EPI ISL 515810|H.1|South Africa|2020-07-18	Africa|hCoV-19/South Africa/KRISP-K001402/2020|EPI ISL 515885|B.1.1.206|South Africa|2020-07-18	0.0003360815	Africa
Africa|hCoV-19/South Africa/KRISP-K001326/2020|EPI ISL 515811|B.1.1.34|South Africa|2020-07-18	Africa|hCoV-19/South Africa/KRISP-K001402/2020|EPI ISL 515885|B.1.1.206|South Africa|2020-07-18	0.0003360736	Africa
Africa|hCoV-19/South Africa/KRISP-K001327/2020|EPI ISL 515812|B.1.5.16|South Africa|2020-07-18	Africa|hCoV-19/South Africa/KRISP-K001402/2020|EPI ISL 515885|B.1.1.206|South Africa|2020-07-18	0.0004369911	Africa
Africa|hCoV-19/South Africa/KRISP-K001328/2020|EPI ISL 515813|B.1.1.34|South Africa|2020-07-18	Africa|hCoV-19/South Africa/KRISP-K001402/2020|EPI ISL 515885|B.1.1.206|South Africa|2020-07-18	0.0004369705	Africa
Africa|hCoV-19/South Africa/KRISP-K001329/2020|EPI ISL 515814|B.1.1.206|South Africa|2020-07-18	Africa|hCoV-19/South Africa/KRISP-K001402/2020|EPI ISL 515885|B.1.1.206|South Africa|2020-07-18	0.0002688480	Africa
Africa|hCoV-19/South Africa/KRISP-K001330/2020|EPI ISL 515815|B.1.1.206|South Africa|2020-07-18	Africa|hCoV-19/South Africa/KRISP-K001402/2020|EPI ISL 515885|B.1.1.206|South Africa|2020-07-18	0.0002016278	Africa
Africa|hCoV-19/South Africa/KRISP-K001331/2020|EPI ISL 515816|B.1.1.206|South Africa|2020-07-19	Africa|hCoV-19/South Africa/KRISP-K001402/2020|EPI ISL 515885|B.1.1.206|South Africa|2020-07-18	0.0002016326	Africa
Africa|hCoV-19/South Africa/KRISP-K001332/2020|EPI ISL 515817|B.1.1.62|South Africa|2020-07-19	Africa|hCoV-19/South Africa/KRISP-K001402/2020|EPI ISL 515885|B.1.1.206|South Africa|2020-07-18	0.0003697045	Africa
Africa|hCoV-19/South Africa/KRISP-K001333/2020|EPI ISL 515818|B.1.1.206|South Africa|2020-07-19	Africa|hCoV-19/South Africa/KRISP-K001402/2020|EPI ISL 515885|B.1.1.206|South Africa|2020-07-18	0.0002016286	Africa
Africa|hCoV-19/South Africa/KRISP-K001334/2020|EPI ISL 515819|B.1.1.206|South Africa|2020-07-19	Africa|hCoV-19/South Africa/KRISP-K001402/2020|EPI ISL 515885|B.1.1.206|South Africa|2020-07-18	0.0002352530	Africa
Africa|hCoV-19/South Africa/KRISP-K001335/2020|EPI ISL 515820|B.1.1.206|South Africa|2020-07-19	Africa|hCoV-19/South Africa/KRISP-K001402/2020|EPI ISL 515885|B.1.1.206|South Africa|2020-07-18	0.0003361108	Africa
Africa|hCoV-19/South Africa/KRISP-K001336/2020|EPI ISL 515821|B.1.1.62|South Africa|2020-07-19	Africa|hCoV-19/South Africa/KRISP-K001402/2020|EPI ISL 515885|B.1.1.206|South Africa|2020-07-18	0.0002688597	Africa
Africa|hCoV-19/South Africa/KRISP-K001337/2020|EPI ISL 515822|B.1.1.206|South Africa|2020-07-19	Africa|hCoV-19/South Africa/KRISP-K001402/2020|EPI ISL 515885|B.1.1.206|South Africa|2020-07-18	0.0002352577	Africa
Africa|hCoV-19/South Africa/KRISP-K001338/2020|EPI ISL 515823|B.1.5.16|South Africa|2020-07-18	Africa|hCoV-19/South Africa/KRISP-K001402/2020|EPI ISL 515885|B.1.1.206|South Africa|2020-07-18	0.0004369911	Africa
Africa|hCoV-19/South Africa/KRISP-K001339/2020|EPI ISL 515824|B.1.1.57|South Africa|2020-07-10	Africa|hCoV-19/South Africa/KRISP-K001402/2020|EPI ISL 515885|B.1.1.206|South Africa|2020-07-18	0.0003705388	Africa
Africa|hCoV-19/South Africa/KRISP-K001340/2020|EPI ISL 515825|B.1.1.206|South Africa|2020-07-10	Africa|hCoV-19/South Africa/KRISP-K001402/2020|EPI ISL 515885|B.1.1.206|South Africa|2020-07-18	0.0002688661	Africa
Africa|hCoV-19/South Africa/KRISP-K001341/2020|EPI ISL 515826|B.1.1.56|South Africa|2020-07-10	Africa|hCoV-19/South Africa/KRISP-K001402/2020|EPI ISL 515885|B.1.1.206|South Africa|2020-07-18	0.0003697045	Africa
Africa|hCoV-19/South Africa/KRISP-K001344/2020|EPI ISL 515829|B.1.1.254|South Africa|2020-07-13	Africa|hCoV-19/South Africa/KRISP-K001402/2020|EPI ISL 515885|B.1.1.206|South Africa|2020-07-18	0.0003024541	Africa
Africa|hCoV-19/South Africa/KRISP-K001345/2020|EPI ISL 515830|B.1.106|South Africa|2020-07-13	Africa|hCoV-19/South Africa/KRISP-K001402/2020|EPI ISL 515885|B.1.1.206|South Africa|2020-07-18	0.0005042290	Africa
Africa|hCoV-19/South Africa/KRISP-K001346/2020|EPI ISL 515831|H.1|South Africa|2020-07-13	Africa|hCoV-19/South Africa/KRISP-K001402/2020|EPI ISL 515885|B.1.1.206|South Africa|2020-07-18	0.0003024672	Africa
Africa|hCoV-19/South Africa/KRISP-K001347/2020|EPI ISL 515832|H.1|South Africa|2020-07-01	Africa|hCoV-19/South Africa/KRISP-K001402/2020|EPI ISL 515885|B.1.1.206|South Africa|2020-07-18	0.0002352325	Africa
Africa|hCoV-19/South Africa/KRISP-K001348/2020|EPI ISL 515833|B.1.5|South Africa|2020-07-01	Africa|hCoV-19/South Africa/KRISP-K001402/2020|EPI ISL 515885|B.1.1.206|South Africa|2020-07-18	0.0004370014	Africa
Africa|hCoV-19/South Africa/KRISP-K001349/2020|EPI ISL 515834|B.1.5|South Africa|2020-07-01	Africa|hCoV-19/South Africa/KRISP-K001402/2020|EPI ISL 515885|B.1.1.206|South Africa|2020-07-18	0.0005083931	Africa
Africa|hCoV-19/South Africa/KRISP-K001350/2020|EPI ISL 515835|B.1.1.273|South Africa|2020-06-30	Africa|hCoV-19/South Africa/KRISP-K001402/2020|EPI ISL 515885|B.1.1.206|South Africa|2020-07-18	0.0003360749	Africa
Africa|hCoV-19/South Africa/KRISP-K001351/2020|EPI ISL 515836|B.1.1.206|South Africa|2020-07-01	Africa|hCoV-19/South Africa/KRISP-K001402/2020|EPI ISL 515885|B.1.1.206|South Africa|2020-07-18	0.0003361108	Africa
Africa|hCoV-19/South Africa/KRISP-K001352/2020|EPI ISL 515837|B.1.1|South Africa|2020-06-24	Africa|hCoV-19/South Africa/KRISP-K001402/2020|EPI ISL 515885|B.1.1.206|South Africa|2020-07-18	0.0002688363	Africa
Africa|hCoV-19/South Africa/KRISP-K001353/2020|EPI ISL 515838|B.1.1.1|South Africa|2020-07-01	Africa|hCoV-19/South Africa/KRISP-K001402/2020|EPI ISL 515885|B.1.1.206|South Africa|2020-07-18	0.0005041951	Africa
Africa|hCoV-19/South Africa/KRISP-K001354/2020|EPI ISL 515839|B.1.1.273|South Africa|2020-07-01	Africa|hCoV-19/South Africa/KRISP-K001402/2020|EPI ISL 515885|B.1.1.206|South Africa|2020-07-18	0.0004033236	Africa
Africa|hCoV-19/South Africa/KRISP-K001355/2020|EPI ISL 515840|B.1.1.273|South Africa|2020-07-17	Africa|hCoV-19/South Africa/KRISP-K001402/2020|EPI ISL 515885|B.1.1.206|South Africa|2020-07-18	0.0003024612	Africa
Africa|hCoV-19/South Africa/KRISP-K001356/2020|EPI ISL 515841|B.1.1.34|South Africa|2020-07-16	Africa|hCoV-19/South Africa/KRISP-K001402/2020|EPI ISL 515885|B.1.1.206|South Africa|2020-07-18	0.0002688480	Africa
Africa|hCoV-19/South Africa/KRISP-K001357/2020|EPI ISL 515842|C.1|South Africa|2020-07-16	Africa|hCoV-19/South Africa/KRISP-K001402/2020|EPI ISL 515885|B.1.1.206|South Africa|2020-07-18	0.0006051235	Africa
Africa|hCoV-19/South Africa/KRISP-K001358/2020|EPI ISL 515843|H.1|South Africa|2020-07-15	Africa|hCoV-19/South Africa/KRISP-K001402/2020|EPI ISL 515885|B.1.1.206|South Africa|2020-07-18	0.0003024804	Africa
Africa|hCoV-19/South Africa/KRISP-K001359/2020|EPI ISL 515844|B.1.1.273|South Africa|2020-07-16	Africa|hCoV-19/South Africa/KRISP-K001402/2020|EPI ISL 515885|B.1.1.206|South Africa|2020-07-18	0.0004369134	Africa
Africa|hCoV-19/South Africa/KRISP-K001360/2020|EPI ISL 515845|B.1.1.206|South Africa|2020-07-16	Africa|hCoV-19/South Africa/KRISP-K001402/2020|EPI ISL 515885|B.1.1.206|South Africa|2020-07-18	0.0003024936	Africa
Africa|hCoV-19/South Africa/KRISP-K001361/2020|EPI ISL 515846|C.1|South Africa|2020-07-16	Africa|hCoV-19/South Africa/KRISP-K001402/2020|EPI ISL 515885|B.1.1.206|South Africa|2020-07-18	0.0005379020	Africa
Africa|hCoV-19/South Africa/KRISP-K001362/2020|EPI ISL 515847|B.1.1|South Africa|2020-07-15	Africa|hCoV-19/South Africa/KRISP-K001402/2020|EPI ISL 515885|B.1.1.206|South Africa|2020-07-18	0.0002688543	Africa
Africa|hCoV-19/South Africa/KRISP-K001363/2020|EPI ISL 515848|H.1|South Africa|2020-07-17	Africa|hCoV-19/South Africa/KRISP-K001402/2020|EPI ISL 515885|B.1.1.206|South Africa|2020-07-18	0.0003024672	Africa
Africa|hCoV-19/South Africa/KRISP-K001364/2020|EPI ISL 515849|B.1.1.273|South Africa|2020-07-16	Africa|hCoV-19/South Africa/KRISP-K001402/2020|EPI ISL 515885|B.1.1.206|South Africa|2020-07-18	0.0002688363	Africa
Africa|hCoV-19/South Africa/KRISP-K001365/2020|EPI ISL 515850|B.1.1.273|South Africa|2020-07-16	Africa|hCoV-19/South Africa/KRISP-K001402/2020|EPI ISL 515885|B.1.1.206|South Africa|2020-07-18	0.0003697132	Africa
Africa|hCoV-19/South Africa/KRISP-K001366/2020|EPI ISL 515851|B.1.140|South Africa|2020-07-16	Africa|hCoV-19/South Africa/KRISP-K001402/2020|EPI ISL 515885|B.1.1.206|South Africa|2020-07-18	0.0005715230	Africa
Africa|hCoV-19/South Africa/KRISP-K001367/2020|EPI ISL 515852|B.1.1.273|South Africa|2020-07-16	Africa|hCoV-19/South Africa/KRISP-K001402/2020|EPI ISL 515885|B.1.1.206|South Africa|2020-07-18	0.0002688363	Africa
Africa|hCoV-19/South Africa/KRISP-K001368/2020|EPI ISL 515853|B.1.1.273|South Africa|2020-07-15	Africa|hCoV-19/South Africa/KRISP-K001402/2020|EPI ISL 515885|B.1.1.206|South Africa|2020-07-18	0.0003696810	Africa
Africa|hCoV-19/South Africa/KRISP-K001370/2020|EPI ISL 515855|H.1|South Africa|2020-07-15	Africa|hCoV-19/South Africa/KRISP-K001402/2020|EPI ISL 515885|B.1.1.206|South Africa|2020-07-18	0.0002698763	Africa
Africa|hCoV-19/South Africa/KRISP-K001372/2020|EPI ISL 515857|B.1.1.52|South Africa|2020-07-15	Africa|hCoV-19/South Africa/KRISP-K001402/2020|EPI ISL 515885|B.1.1.206|South Africa|2020-07-18	0.0003030711	Africa
Africa|hCoV-19/South Africa/KRISP-K001373/2020|EPI ISL 515858|B.1.1.273|South Africa|2020-07-17	Africa|hCoV-19/South Africa/KRISP-K001402/2020|EPI ISL 515885|B.1.1.206|South Africa|2020-07-18	0.0003696971	Africa
Africa|hCoV-19/South Africa/KRISP-K001374/2020|EPI ISL 515859|B.1.1.273|South Africa|2020-07-16	Africa|hCoV-19/South Africa/KRISP-K001402/2020|EPI ISL 515885|B.1.1.206|South Africa|2020-07-18	0.0003697145	Africa
Africa|hCoV-19/South Africa/KRISP-K001375/2020|EPI ISL 515860|B.1.1.273|South Africa|2020-07-16	Africa|hCoV-19/South Africa/KRISP-K001402/2020|EPI ISL 515885|B.1.1.206|South Africa|2020-07-18	0.0004032965	Africa
Africa|hCoV-19/South Africa/KRISP-K001377/2020|EPI ISL 515862|B.1.1.206|South Africa|2020-07-16	Africa|hCoV-19/South Africa/KRISP-K001402/2020|EPI ISL 515885|B.1.1.206|South Africa|2020-07-18	0.0001680198	Africa
Africa|hCoV-19/South Africa/KRISP-K001378/2020|EPI ISL 515863|B.1.1.117|South Africa|2020-07-17	Africa|hCoV-19/South Africa/KRISP-K001402/2020|EPI ISL 515885|B.1.1.206|South Africa|2020-07-18	0.0002352270	Africa
Africa|hCoV-19/South Africa/KRISP-K001379/2020|EPI ISL 515864|B.1.1.206|South Africa|2020-07-09	Africa|hCoV-19/South Africa/KRISP-K001402/2020|EPI ISL 515885|B.1.1.206|South Africa|2020-07-18	0.0002016278	Africa
Africa|hCoV-19/South Africa/KRISP-K001380/2020|EPI ISL 515865|B.1.1.206|South Africa|2020-07-19	Africa|hCoV-19/South Africa/KRISP-K001402/2020|EPI ISL 515885|B.1.1.206|South Africa|2020-07-18	0.0002352428	Africa
Africa|hCoV-19/South Africa/KRISP-K001381/2020|EPI ISL 515866|C.1|South Africa|2020-07-19	Africa|hCoV-19/South Africa/KRISP-K001402/2020|EPI ISL 515885|B.1.1.206|South Africa|2020-07-18	0.0006387694	Africa
Africa|hCoV-19/South Africa/KRISP-K001383/2020|EPI ISL 515867|B.1.1.206|South Africa|2020-07-17	Africa|hCoV-19/South Africa/KRISP-K001402/2020|EPI ISL 515885|B.1.1.206|South Africa|2020-07-18	0.0003697528	Africa
Africa|hCoV-19/South Africa/KRISP-K001384/2020|EPI ISL 515868|B.1.1.206|South Africa|2020-07-17	Africa|hCoV-19/South Africa/KRISP-K001402/2020|EPI ISL 515885|B.1.1.206|South Africa|2020-07-18	0.0003024804	Africa
Africa|hCoV-19/South Africa/KRISP-K001385/2020|EPI ISL 515869|B.1.1.206|South Africa|2020-07-09	Africa|hCoV-19/South Africa/KRISP-K001402/2020|EPI ISL 515885|B.1.1.206|South Africa|2020-07-18	0.0001680198	Africa
Africa|hCoV-19/South Africa/KRISP-K001386/2020|EPI ISL 515870|C.1|South Africa|2020-07-17	Africa|hCoV-19/South Africa/KRISP-K001402/2020|EPI ISL 515885|B.1.1.206|South Africa|2020-07-18	0.0005378658	Africa
Africa|hCoV-19/South Africa/KRISP-K001388/2020|EPI ISL 515872|B.1.1.62|South Africa|2020-07-18	Africa|hCoV-19/South Africa/KRISP-K001402/2020|EPI ISL 515885|B.1.1.206|South Africa|2020-07-18	0.0003360961	Africa
Africa|hCoV-19/South Africa/KRISP-K001390/2020|EPI ISL 515874|B.1.140|South Africa|2020-07-20	Africa|hCoV-19/South Africa/KRISP-K001402/2020|EPI ISL 515885|B.1.1.206|South Africa|2020-07-18	0.0005379146	Africa
Africa|hCoV-19/South Africa/KRISP-K001391/2020|EPI ISL 515875|C.9|South Africa|2020-07-18	Africa|hCoV-19/South Africa/KRISP-K001402/2020|EPI ISL 515885|B.1.1.206|South Africa|2020-07-18	0.0005041731	Africa
Africa|hCoV-19/South Africa/KRISP-K001393/2020|EPI ISL 515877|B.1.1.206|South Africa|2020-07-16	Africa|hCoV-19/South Africa/KRISP-K001402/2020|EPI ISL 515885|B.1.1.206|South Africa|2020-07-18	0.0001680125	Africa
Africa|hCoV-19/South Africa/KRISP-K001394/2020|EPI ISL 515878|B.1.1.273|South Africa|2020-07-18	Africa|hCoV-19/South Africa/KRISP-K001402/2020|EPI ISL 515885|B.1.1.206|South Africa|2020-07-18	0.0003696810	Africa
Africa|hCoV-19/South Africa/KRISP-K001395/2020|EPI ISL 515879|B.1.1.273|South Africa|2020-07-19	Africa|hCoV-19/South Africa/KRISP-K001402/2020|EPI ISL 515885|B.1.1.206|South Africa|2020-07-18	0.0004156671	Africa
Africa|hCoV-19/South Africa/KRISP-K001397/2020|EPI ISL 515880|C.9|South Africa|2020-07-18	Africa|hCoV-19/South Africa/KRISP-K001402/2020|EPI ISL 515885|B.1.1.206|South Africa|2020-07-18	0.0005076360	Africa
Africa|hCoV-19/South Africa/KRISP-K001398/2020|EPI ISL 515881|B.1.1.206|South Africa|2020-07-18	Africa|hCoV-19/South Africa/KRISP-K001402/2020|EPI ISL 515885|B.1.1.206|South Africa|2020-07-18	0.0003024936	Africa
Africa|hCoV-19/South Africa/KRISP-K001399/2020|EPI ISL 515882|B.1.1.206|South Africa|2020-07-18	Africa|hCoV-19/South Africa/KRISP-K001402/2020|EPI ISL 515885|B.1.1.206|South Africa|2020-07-18	0.0000671993	Africa
Africa|hCoV-19/South Africa/KRISP-K001400/2020|EPI ISL 515883|B.1.106|South Africa|2020-07-17	Africa|hCoV-19/South Africa/KRISP-K001402/2020|EPI ISL 515885|B.1.1.206|South Africa|2020-07-18	0.0004033236	Africa
Africa|hCoV-19/Algeria/G0638 2264/2020|EPI ISL 418241|B.1|Algeria|2020-03-02	Africa|hCoV-19/South Africa/KRISP-K001403/2020|EPI ISL 515886|B.1.1.206|South Africa|2020-07-18	0.0004714757	Africa
Africa|hCoV-19/Algeria/G0640 2265/2020|EPI ISL 418242|B.1|Algeria|2020-03-08	Africa|hCoV-19/South Africa/KRISP-K001403/2020|EPI ISL 515886|B.1.1.206|South Africa|2020-07-18	0.0003697132	Africa
Africa|hCoV-19/Algeria/G0860 2262/2020|EPI ISL 420037|B.1|Algeria|2020-03-02	Africa|hCoV-19/South Africa/KRISP-K001403/2020|EPI ISL 515886|B.1.1.206|South Africa|2020-07-18	0.0003697132	Africa
Africa|hCoV-19/Benin/1022/2020|EPI ISL 476826|B.1|Benin|2020-03-25	Africa|hCoV-19/South Africa/KRISP-K001403/2020|EPI ISL 515886|B.1.1.206|South Africa|2020-07-18	0.0003361267	Africa
Africa|hCoV-19/Benin/1092/2020|EPI ISL 476827|B.1|Benin|2020-03-27	Africa|hCoV-19/South Africa/KRISP-K001403/2020|EPI ISL 515886|B.1.1.206|South Africa|2020-07-18	0.0004035024	Africa
Africa|hCoV-19/Benin/1408/2020|EPI ISL 476825|B.1.356|Benin|2020-04-04	Africa|hCoV-19/South Africa/KRISP-K001403/2020|EPI ISL 515886|B.1.1.206|South Africa|2020-07-18	0.0003697380	Africa
Africa|hCoV-19/Benin/1409/2020|EPI ISL 476828|B.1|Benin|2020-04-06	Africa|hCoV-19/South Africa/KRISP-K001403/2020|EPI ISL 515886|B.1.1.206|South Africa|2020-07-18	0.0003723823	Africa
Africa|hCoV-19/Benin/1950/2020|EPI ISL 476830|A|Benin|2020-04-15	Africa|hCoV-19/South Africa/KRISP-K001403/2020|EPI ISL 515886|B.1.1.206|South Africa|2020-07-18	0.0005716057	Africa
Africa|hCoV-19/Benin/197/2020|EPI ISL 476822|B.1.178|Benin|2020-03-15	Africa|hCoV-19/South Africa/KRISP-K001403/2020|EPI ISL 515886|B.1.1.206|South Africa|2020-07-18	0.0003361639	Africa
Africa|hCoV-19/Benin/2012/2020|EPI ISL 476831|A|Benin|2020-04-15	Africa|hCoV-19/South Africa/KRISP-K001403/2020|EPI ISL 515886|B.1.1.206|South Africa|2020-07-18	0.0006051543	Africa
Africa|hCoV-19/Benin/260/2020|EPI ISL 476823|B.1.292|Benin|2020-03-17	Africa|hCoV-19/South Africa/KRISP-K001403/2020|EPI ISL 515886|B.1.1.206|South Africa|2020-07-18	0.0004369895	Africa
Africa|hCoV-19/Benin/314/2020|EPI ISL 476834|B.1.5|Benin|2020-03-17	Africa|hCoV-19/South Africa/KRISP-K001403/2020|EPI ISL 515886|B.1.1.206|South Africa|2020-07-18	0.0004056312	Africa
Africa|hCoV-19/Benin/461/2020|EPI ISL 476833|A|Benin|2020-03-17	Africa|hCoV-19/South Africa/KRISP-K001403/2020|EPI ISL 515886|B.1.1.206|South Africa|2020-07-18	0.0005714983	Africa
Africa|hCoV-19/Benin/501/2020|EPI ISL 476824|B.1.356|Benin|2020-03-17	Africa|hCoV-19/South Africa/KRISP-K001403/2020|EPI ISL 515886|B.1.1.206|South Africa|2020-07-18	0.0003697132	Africa
Africa|hCoV-19/Benin/843/2020|EPI ISL 476829|A|Benin|2020-03-19	Africa|hCoV-19/South Africa/KRISP-K001403/2020|EPI ISL 515886|B.1.1.206|South Africa|2020-07-18	0.0005043105	Africa
Africa|hCoV-19/Botswana/BOT0455/2020|EPI ISL 560386|B.1|Botswana|2020-03-28	Africa|hCoV-19/South Africa/KRISP-K001403/2020|EPI ISL 515886|B.1.1.206|South Africa|2020-07-18	0.0003024804	Africa
Africa|hCoV-19/Botswana/BOT2254/2020|EPI ISL 560390|B.1.1|Botswana|2020-04-08	Africa|hCoV-19/South Africa/KRISP-K001403/2020|EPI ISL 515886|B.1.1.206|South Africa|2020-07-18	0.0001710250	Africa
Africa|hCoV-19/Botswana/BOT2283/2020|EPI ISL 560385|B.1|Botswana|2020-04-07	Africa|hCoV-19/South Africa/KRISP-K001403/2020|EPI ISL 515886|B.1.1.206|South Africa|2020-07-18	0.0004186187	Africa
Africa|hCoV-19/Botswana/BOT2624/2020|EPI ISL 560387|B.1.1|Botswana|2020-04-05	Africa|hCoV-19/South Africa/KRISP-K001403/2020|EPI ISL 515886|B.1.1.206|South Africa|2020-07-18	0.0001743825	Africa
Africa|hCoV-19/Botswana/BOT4161/2020|EPI ISL 560388|B.1.1.220|Botswana|2020-04-16	Africa|hCoV-19/South Africa/KRISP-K001403/2020|EPI ISL 515886|B.1.1.206|South Africa|2020-07-18	0.0002419102	Africa
Africa|hCoV-19/DRC/04186/2020|EPI ISL 471411|A|Democratic Republic of the Congo|2020-04-25	Africa|hCoV-19/South Africa/KRISP-K001403/2020|EPI ISL 515886|B.1.1.206|South Africa|2020-07-18	0.0005714979	Africa
Africa|hCoV-19/DRC/04188/2020|EPI ISL 471413|A|Democratic Republic of the Congo|2020-04-25	Africa|hCoV-19/South Africa/KRISP-K001403/2020|EPI ISL 515886|B.1.1.206|South Africa|2020-07-18	0.0006587372	Africa
Africa|hCoV-19/DRC/10041/2020|EPI ISL 527543|B.1.1.275|Democratic Republic of the Congo|2020-05-22	Africa|hCoV-19/South Africa/KRISP-K001403/2020|EPI ISL 515886|B.1.1.206|South Africa|2020-07-18	0.0002046065	Africa
Africa|hCoV-19/DRC/10057/2020|EPI ISL 527538|B.1.1.275|Democratic Republic of the Congo|2020-05-22	Africa|hCoV-19/South Africa/KRISP-K001403/2020|EPI ISL 515886|B.1.1.206|South Africa|2020-07-18	0.0003169834	Africa
Africa|hCoV-19/DRC/10061/2020|EPI ISL 527521|B.1.1.275|Democratic Republic of the Congo|2020-05-22	Africa|hCoV-19/South Africa/KRISP-K001403/2020|EPI ISL 515886|B.1.1.206|South Africa|2020-07-18	0.0001736860	Africa
Africa|hCoV-19/DRC/10070/2020|EPI ISL 527544|B.1.178|Democratic Republic of the Congo|2020-05-22	Africa|hCoV-19/South Africa/KRISP-K001403/2020|EPI ISL 515886|B.1.1.206|South Africa|2020-07-18	0.0004427691	Africa
Africa|hCoV-19/DRC/10120/2020|EPI ISL 513624|B.1.1.275|Democratic Republic of the Congo|2020-05-22	Africa|hCoV-19/South Africa/KRISP-K001403/2020|EPI ISL 515886|B.1.1.206|South Africa|2020-07-18	0.0002445491	Africa
Africa|hCoV-19/DRC/10127/2020|EPI ISL 513625|B.1.1.275|Democratic Republic of the Congo|2020-05-22	Africa|hCoV-19/South Africa/KRISP-K001403/2020|EPI ISL 515886|B.1.1.206|South Africa|2020-07-18	0.0002413790	Africa
Africa|hCoV-19/DRC/10242/2020|EPI ISL 513626|B.1.84|Democratic Republic of the Congo|2020-05-22	Africa|hCoV-19/South Africa/KRISP-K001403/2020|EPI ISL 515886|B.1.1.206|South Africa|2020-07-18	0.0003387565	Africa
Africa|hCoV-19/DRC/10251/2020|EPI ISL 513627|B.1.128|Democratic Republic of the Congo|2020-05-22	Africa|hCoV-19/South Africa/KRISP-K001403/2020|EPI ISL 515886|B.1.1.206|South Africa|2020-07-18	0.0004747963	Africa
Africa|hCoV-19/DRC/10324/2020|EPI ISL 527545|B.1.214|Democratic Republic of the Congo|2020-05-22	Africa|hCoV-19/South Africa/KRISP-K001403/2020|EPI ISL 515886|B.1.1.206|South Africa|2020-07-18	0.0004092034	Africa
Africa|hCoV-19/DRC/10346/2020|EPI ISL 527546|B.1.214|Democratic Republic of the Congo|2020-05-22	Africa|hCoV-19/South Africa/KRISP-K001403/2020|EPI ISL 515886|B.1.1.206|South Africa|2020-07-18	0.0004134602	Africa
Africa|hCoV-19/DRC/10364/2020|EPI ISL 527498|B.1|Democratic Republic of the Congo|2020-05-22	Africa|hCoV-19/South Africa/KRISP-K001403/2020|EPI ISL 515886|B.1.1.206|South Africa|2020-07-18	0.0003087432	Africa
Africa|hCoV-19/DRC/10371/2020|EPI ISL 527489|B.1.178|Democratic Republic of the Congo|2020-05-22	Africa|hCoV-19/South Africa/KRISP-K001403/2020|EPI ISL 515886|B.1.1.206|South Africa|2020-07-18	0.0004435288	Africa
Africa|hCoV-19/DRC/10373/2020|EPI ISL 527495|B.1.159|Democratic Republic of the Congo|2020-05-22	Africa|hCoV-19/South Africa/KRISP-K001403/2020|EPI ISL 515886|B.1.1.206|South Africa|2020-07-18	0.0004099525	Africa
Africa|hCoV-19/DRC/10374/2020|EPI ISL 527539|B.1.84|Democratic Republic of the Congo|2020-05-22	Africa|hCoV-19/South Africa/KRISP-K001403/2020|EPI ISL 515886|B.1.1.206|South Africa|2020-07-18	0.0006307506	Africa
Africa|hCoV-19/DRC/10375/2020|EPI ISL 527499|B.1.84|Democratic Republic of the Congo|2020-05-22	Africa|hCoV-19/South Africa/KRISP-K001403/2020|EPI ISL 515886|B.1.1.206|South Africa|2020-07-18	0.0005133277	Africa
Africa|hCoV-19/DRC/10399/2020|EPI ISL 527491|B.1.214|Democratic Republic of the Congo|2020-05-22	Africa|hCoV-19/South Africa/KRISP-K001403/2020|EPI ISL 515886|B.1.1.206|South Africa|2020-07-18	0.0003070763	Africa
Africa|hCoV-19/DRC/10502/2020|EPI ISL 527547|B.1.5|Democratic Republic of the Congo|2020-05-20	Africa|hCoV-19/South Africa/KRISP-K001403/2020|EPI ISL 515886|B.1.1.206|South Africa|2020-07-18	0.0002384962	Africa
Africa|hCoV-19/DRC/10506/2020|EPI ISL 527524|B.1.5|Democratic Republic of the Congo|2020-05-18	Africa|hCoV-19/South Africa/KRISP-K001403/2020|EPI ISL 515886|B.1.1.206|South Africa|2020-07-18	0.0002442794	Africa
Africa|hCoV-19/DRC/10507/2020|EPI ISL 527492|B.1.5|Democratic Republic of the Congo|2020-05-18	Africa|hCoV-19/South Africa/KRISP-K001403/2020|EPI ISL 515886|B.1.1.206|South Africa|2020-07-18	0.0002730963	Africa
Africa|hCoV-19/DRC/10508/2020|EPI ISL 527494|B.1.5|Democratic Republic of the Congo|2020-05-20	Africa|hCoV-19/South Africa/KRISP-K001403/2020|EPI ISL 515886|B.1.1.206|South Africa|2020-07-18	0.0003055918	Africa
Africa|hCoV-19/DRC/10532/2020|EPI ISL 527532|B.1.5|Democratic Republic of the Congo|2020-05-20	Africa|hCoV-19/South Africa/KRISP-K001403/2020|EPI ISL 515886|B.1.1.206|South Africa|2020-07-18	0.0002445010	Africa
Africa|hCoV-19/DRC/10533/2020|EPI ISL 527548|B.1.5|Democratic Republic of the Congo|2020-05-20	Africa|hCoV-19/South Africa/KRISP-K001403/2020|EPI ISL 515886|B.1.1.206|South Africa|2020-07-18	0.0002726561	Africa
Africa|hCoV-19/DRC/10621/2020|EPI ISL 527526|B.1.214|Democratic Republic of the Congo|2020-05-23	Africa|hCoV-19/South Africa/KRISP-K001403/2020|EPI ISL 515886|B.1.1.206|South Africa|2020-07-18	0.0003834277	Africa
Africa|hCoV-19/DRC/10640/2020|EPI ISL 527541|B.1|Democratic Republic of the Congo|2020-05-22	Africa|hCoV-19/South Africa/KRISP-K001403/2020|EPI ISL 515886|B.1.1.206|South Africa|2020-07-18	0.0005643843	Africa
Africa|hCoV-19/DRC/10644/2020|EPI ISL 527549|B.1|Democratic Republic of the Congo|2020-05-22	Africa|hCoV-19/South Africa/KRISP-K001403/2020|EPI ISL 515886|B.1.1.206|South Africa|2020-07-18	0.0005453624	Africa
Africa|hCoV-19/DRC/10728/2020|EPI ISL 513628|B.1.5|Democratic Republic of the Congo|2020-05-23	Africa|hCoV-19/South Africa/KRISP-K001403/2020|EPI ISL 515886|B.1.1.206|South Africa|2020-07-18	0.0002801207	Africa
Africa|hCoV-19/DRC/10731/2020|EPI ISL 513629|B.1.1.1|Democratic Republic of the Congo|2020-05-23	Africa|hCoV-19/South Africa/KRISP-K001403/2020|EPI ISL 515886|B.1.1.206|South Africa|2020-07-18	0.0003174205	Africa
Africa|hCoV-19/DRC/10733/2020|EPI ISL 513630|B.1|Democratic Republic of the Congo|2020-05-23	Africa|hCoV-19/South Africa/KRISP-K001403/2020|EPI ISL 515886|B.1.1.206|South Africa|2020-07-18	0.0004054021	Africa
Africa|hCoV-19/DRC/108/2020|EPI ISL 417948|B.1.128|Democratic Republic of the Congo|2020-03-19	Africa|hCoV-19/South Africa/KRISP-K001403/2020|EPI ISL 515886|B.1.1.206|South Africa|2020-07-18	0.0004038489	Africa
Africa|hCoV-19/DRC/10885/2020|EPI ISL 513631|B.1.84|Democratic Republic of the Congo|2020-05-23	Africa|hCoV-19/South Africa/KRISP-K001403/2020|EPI ISL 515886|B.1.1.206|South Africa|2020-07-18	0.0004083220	Africa
Africa|hCoV-19/DRC/10902/2020|EPI ISL 527490|B.1.178|Democratic Republic of the Congo|2020-05-23	Africa|hCoV-19/South Africa/KRISP-K001403/2020|EPI ISL 515886|B.1.1.206|South Africa|2020-07-18	0.0003750059	Africa
Africa|hCoV-19/DRC/10913/2020|EPI ISL 527507|B.1.84|Democratic Republic of the Congo|2020-05-24	Africa|hCoV-19/South Africa/KRISP-K001403/2020|EPI ISL 515886|B.1.1.206|South Africa|2020-07-18	0.0004820466	Africa
Africa|hCoV-19/DRC/11005/2020|EPI ISL 527550|B.1.159|Democratic Republic of the Congo|2020-05-24	Africa|hCoV-19/South Africa/KRISP-K001403/2020|EPI ISL 515886|B.1.1.206|South Africa|2020-07-18	0.0005114012	Africa
Africa|hCoV-19/DRC/11008/2020|EPI ISL 527503|B.1.159|Democratic Republic of the Congo|2020-05-24	Africa|hCoV-19/South Africa/KRISP-K001403/2020|EPI ISL 515886|B.1.1.206|South Africa|2020-07-18	0.0004471588	Africa
Africa|hCoV-19/DRC/11022/2020|EPI ISL 527551|B.1.214|Democratic Republic of the Congo|2020-05-24	Africa|hCoV-19/South Africa/KRISP-K001403/2020|EPI ISL 515886|B.1.1.206|South Africa|2020-07-18	0.0004774719	Africa
Africa|hCoV-19/DRC/11024/2020|EPI ISL 527552|B.1.149|Democratic Republic of the Congo|2020-05-24	Africa|hCoV-19/South Africa/KRISP-K001403/2020|EPI ISL 515886|B.1.1.206|South Africa|2020-07-18	0.0005162422	Africa
Africa|hCoV-19/DRC/11026/2020|EPI ISL 527553|B.1.149|Democratic Republic of the Congo|2020-05-24	Africa|hCoV-19/South Africa/KRISP-K001403/2020|EPI ISL 515886|B.1.1.206|South Africa|2020-07-18	0.0003749802	Africa
Africa|hCoV-19/DRC/11031/2020|EPI ISL 527554|B.1.214|Democratic Republic of the Congo|2020-05-24	Africa|hCoV-19/South Africa/KRISP-K001403/2020|EPI ISL 515886|B.1.1.206|South Africa|2020-07-18	0.0004093807	Africa
Africa|hCoV-19/DRC/11041/2020|EPI ISL 527555|B.1|Democratic Republic of the Congo|2020-05-24	Africa|hCoV-19/South Africa/KRISP-K001403/2020|EPI ISL 515886|B.1.1.206|South Africa|2020-07-18	0.0003751428	Africa
Africa|hCoV-19/DRC/11057/2020|EPI ISL 527528|B.1.5|Democratic Republic of the Congo|2020-05-24	Africa|hCoV-19/South Africa/KRISP-K001403/2020|EPI ISL 515886|B.1.1.206|South Africa|2020-07-18	0.0003139773	Africa
Africa|hCoV-19/DRC/11078/2020|EPI ISL 527514|B.1|Democratic Republic of the Congo|2020-05-24	Africa|hCoV-19/South Africa/KRISP-K001403/2020|EPI ISL 515886|B.1.1.206|South Africa|2020-07-18	0.0004144026	Africa
Africa|hCoV-19/DRC/11079/2020|EPI ISL 527500|B.1.214|Democratic Republic of the Congo|2020-05-24	Africa|hCoV-19/South Africa/KRISP-K001403/2020|EPI ISL 515886|B.1.1.206|South Africa|2020-07-18	0.0003428637	Africa
Africa|hCoV-19/DRC/11093/2020|EPI ISL 527527|B.1.5|Democratic Republic of the Congo|2020-05-24	Africa|hCoV-19/South Africa/KRISP-K001403/2020|EPI ISL 515886|B.1.1.206|South Africa|2020-07-18	0.0003848518	Africa
Africa|hCoV-19/DRC/11096/2020|EPI ISL 527522|B.1|Democratic Republic of the Congo|2020-05-24	Africa|hCoV-19/South Africa/KRISP-K001403/2020|EPI ISL 515886|B.1.1.206|South Africa|2020-07-18	0.0003475929	Africa
Africa|hCoV-19/DRC/11114/2020|EPI ISL 527534|B.1.214|Democratic Republic of the Congo|2020-05-25	Africa|hCoV-19/South Africa/KRISP-K001403/2020|EPI ISL 515886|B.1.1.206|South Africa|2020-07-18	0.0004544801	Africa
Africa|hCoV-19/DRC/11123/2020|EPI ISL 527496|B.1.84|Democratic Republic of the Congo|2020-05-24	Africa|hCoV-19/South Africa/KRISP-K001403/2020|EPI ISL 515886|B.1.1.206|South Africa|2020-07-18	0.0003758048	Africa
Africa|hCoV-19/DRC/11134/2020|EPI ISL 527518|B.1.5|Democratic Republic of the Congo|2020-05-24	Africa|hCoV-19/South Africa/KRISP-K001403/2020|EPI ISL 515886|B.1.1.206|South Africa|2020-07-18	0.0002772505	Africa
Africa|hCoV-19/DRC/11143/2020|EPI ISL 527556|B.1|Democratic Republic of the Congo|2020-05-24	Africa|hCoV-19/South Africa/KRISP-K001403/2020|EPI ISL 515886|B.1.1.206|South Africa|2020-07-18	0.0005114637	Africa
Africa|hCoV-19/DRC/11145/2020|EPI ISL 527501|B.1.214|Democratic Republic of the Congo|2020-05-24	Africa|hCoV-19/South Africa/KRISP-K001403/2020|EPI ISL 515886|B.1.1.206|South Africa|2020-07-18	0.0004803880	Africa
Africa|hCoV-19/DRC/11148/2020|EPI ISL 527525|B.1.178|Democratic Republic of the Congo|2020-05-24	Africa|hCoV-19/South Africa/KRISP-K001403/2020|EPI ISL 515886|B.1.1.206|South Africa|2020-07-18	0.0005249176	Africa
Africa|hCoV-19/DRC/11157/2020|EPI ISL 527530|B.1|Democratic Republic of the Congo|2020-05-25	Africa|hCoV-19/South Africa/KRISP-K001403/2020|EPI ISL 515886|B.1.1.206|South Africa|2020-07-18	0.0004869804	Africa
Africa|hCoV-19/DRC/11187/2020|EPI ISL 527523|B.1.1.275|Democratic Republic of the Congo|2020-05-23	Africa|hCoV-19/South Africa/KRISP-K001403/2020|EPI ISL 515886|B.1.1.206|South Africa|2020-07-18	0.0002784372	Africa
Africa|hCoV-19/DRC/11191/2020|EPI ISL 527506|B.1.1.275|Democratic Republic of the Congo|2020-05-23	Africa|hCoV-19/South Africa/KRISP-K001403/2020|EPI ISL 515886|B.1.1.206|South Africa|2020-07-18	0.0002060587	Africa
Africa|hCoV-19/DRC/11252/2020|EPI ISL 527557|B.1.1.275|Democratic Republic of the Congo|2020-05-21	Africa|hCoV-19/South Africa/KRISP-K001403/2020|EPI ISL 515886|B.1.1.206|South Africa|2020-07-18	0.0003407449	Africa
Africa|hCoV-19/DRC/11260/2020|EPI ISL 527558|B.1.1.275|Democratic Republic of the Congo|2020-05-23	Africa|hCoV-19/South Africa/KRISP-K001403/2020|EPI ISL 515886|B.1.1.206|South Africa|2020-07-18	0.0002045138	Africa
Africa|hCoV-19/DRC/1131/2020|EPI ISL 429255|B.1.5|Democratic Republic of the Congo|2020-04-05	Africa|hCoV-19/South Africa/KRISP-K001403/2020|EPI ISL 515886|B.1.1.206|South Africa|2020-07-18	0.0003051050	Africa
Africa|hCoV-19/DRC/11310/2020|EPI ISL 527529|B.1.149|Democratic Republic of the Congo|2020-05-25	Africa|hCoV-19/South Africa/KRISP-K001403/2020|EPI ISL 515886|B.1.1.206|South Africa|2020-07-18	0.0003842081	Africa
Africa|hCoV-19/DRC/11318/2020|EPI ISL 527559|B.1.149|Democratic Republic of the Congo|2020-05-25	Africa|hCoV-19/South Africa/KRISP-K001403/2020|EPI ISL 515886|B.1.1.206|South Africa|2020-07-18	0.0004068686	Africa
Africa|hCoV-19/DRC/11326/2020|EPI ISL 527508|B.1|Democratic Republic of the Congo|2020-05-25	Africa|hCoV-19/South Africa/KRISP-K001403/2020|EPI ISL 515886|B.1.1.206|South Africa|2020-07-18	0.0003787366	Africa
Africa|hCoV-19/DRC/11334/2020|EPI ISL 527504|B.1.178|Democratic Republic of the Congo|2020-05-25	Africa|hCoV-19/South Africa/KRISP-K001403/2020|EPI ISL 515886|B.1.1.206|South Africa|2020-07-18	0.0003781975	Africa
Africa|hCoV-19/DRC/11337/2020|EPI ISL 527510|B.1.84|Democratic Republic of the Congo|2020-05-25	Africa|hCoV-19/South Africa/KRISP-K001403/2020|EPI ISL 515886|B.1.1.206|South Africa|2020-07-18	0.0004482443	Africa
Africa|hCoV-19/DRC/11341/2020|EPI ISL 527509|B.1.1.275|Democratic Republic of the Congo|2020-05-25	Africa|hCoV-19/South Africa/KRISP-K001403/2020|EPI ISL 515886|B.1.1.206|South Africa|2020-07-18	0.0002755539	Africa
Africa|hCoV-19/DRC/11348/2020|EPI ISL 527560|B.1.149|Democratic Republic of the Congo|2020-05-25	Africa|hCoV-19/South Africa/KRISP-K001403/2020|EPI ISL 515886|B.1.1.206|South Africa|2020-07-18	0.0004072276	Africa
Africa|hCoV-19/DRC/11369/2020|EPI ISL 527537|B.1.214|Democratic Republic of the Congo|2020-05-25	Africa|hCoV-19/South Africa/KRISP-K001403/2020|EPI ISL 515886|B.1.1.206|South Africa|2020-07-18	0.0004209721	Africa
Africa|hCoV-19/DRC/11376/2020|EPI ISL 527513|B.1.214|Democratic Republic of the Congo|2020-05-25	Africa|hCoV-19/South Africa/KRISP-K001403/2020|EPI ISL 515886|B.1.1.206|South Africa|2020-07-18	0.0004486462	Africa
Africa|hCoV-19/DRC/11411/2020|EPI ISL 527561|B.1.5|Democratic Republic of the Congo|2020-05-25	Africa|hCoV-19/South Africa/KRISP-K001403/2020|EPI ISL 515886|B.1.1.206|South Africa|2020-07-18	0.0003407646	Africa
Africa|hCoV-19/DRC/11450/2020|EPI ISL 527516|B.1.5|Democratic Republic of the Congo|2020-05-25	Africa|hCoV-19/South Africa/KRISP-K001403/2020|EPI ISL 515886|B.1.1.206|South Africa|2020-07-18	0.0002800348	Africa
Africa|hCoV-19/DRC/11458/2020|EPI ISL 527497|B.1.5|Democratic Republic of the Congo|2020-05-25	Africa|hCoV-19/South Africa/KRISP-K001403/2020|EPI ISL 515886|B.1.1.206|South Africa|2020-07-18	0.0004130227	Africa
Africa|hCoV-19/DRC/11460/2020|EPI ISL 527562|B.1.214|Democratic Republic of the Congo|2020-05-25	Africa|hCoV-19/South Africa/KRISP-K001403/2020|EPI ISL 515886|B.1.1.206|South Africa|2020-07-18	0.0005513505	Africa
Africa|hCoV-19/DRC/11472/2020|EPI ISL 527502|B.1.214|Democratic Republic of the Congo|2020-05-25	Africa|hCoV-19/South Africa/KRISP-K001403/2020|EPI ISL 515886|B.1.1.206|South Africa|2020-07-18	0.0004798722	Africa
Africa|hCoV-19/DRC/11477/2020|EPI ISL 527563|B.1.84|Democratic Republic of the Congo|2020-05-25	Africa|hCoV-19/South Africa/KRISP-K001403/2020|EPI ISL 515886|B.1.1.206|South Africa|2020-07-18	0.0003063865	Africa
Africa|hCoV-19/DRC/11486/2020|EPI ISL 527564|B.1.214|Democratic Republic of the Congo|2020-05-25	Africa|hCoV-19/South Africa/KRISP-K001403/2020|EPI ISL 515886|B.1.1.206|South Africa|2020-07-18	0.0004773488	Africa
Africa|hCoV-19/DRC/11487/2020|EPI ISL 527505|B.1|Democratic Republic of the Congo|2020-05-25	Africa|hCoV-19/South Africa/KRISP-K001403/2020|EPI ISL 515886|B.1.1.206|South Africa|2020-07-18	0.0004133932	Africa
Africa|hCoV-19/DRC/11507/2020|EPI ISL 527512|B.1|Democratic Republic of the Congo|2020-05-25	Africa|hCoV-19/South Africa/KRISP-K001403/2020|EPI ISL 515886|B.1.1.206|South Africa|2020-07-18	0.0004821125	Africa
Africa|hCoV-19/DRC/1151/2020|EPI ISL 447596|B.38|Democratic Republic of the Congo|2020-04-05	Africa|hCoV-19/South Africa/KRISP-K001403/2020|EPI ISL 515886|B.1.1.206|South Africa|2020-07-18	0.0006456293	Africa
Africa|hCoV-19/DRC/11511/2020|EPI ISL 527511|B.1.214|Democratic Republic of the Congo|2020-05-25	Africa|hCoV-19/South Africa/KRISP-K001403/2020|EPI ISL 515886|B.1.1.206|South Africa|2020-07-18	0.0004828228	Africa
Africa|hCoV-19/DRC/11572/2020|EPI ISL 527565|B.1.214|Democratic Republic of the Congo|2020-05-25	Africa|hCoV-19/South Africa/KRISP-K001403/2020|EPI ISL 515886|B.1.1.206|South Africa|2020-07-18	0.0003745896	Africa
Africa|hCoV-19/DRC/11576/2020|EPI ISL 527517|B.1|Democratic Republic of the Congo|2020-05-25	Africa|hCoV-19/South Africa/KRISP-K001403/2020|EPI ISL 515886|B.1.1.206|South Africa|2020-07-18	0.0003814941	Africa
Africa|hCoV-19/DRC/11583/2020|EPI ISL 527542|B.1|Democratic Republic of the Congo|2020-05-25	Africa|hCoV-19/South Africa/KRISP-K001403/2020|EPI ISL 515886|B.1.1.206|South Africa|2020-07-18	0.0004594845	Africa
Africa|hCoV-19/DRC/11616/2020|EPI ISL 527519|B.1|Democratic Republic of the Congo|2020-05-25	Africa|hCoV-19/South Africa/KRISP-K001403/2020|EPI ISL 515886|B.1.1.206|South Africa|2020-07-18	0.0003461973	Africa
Africa|hCoV-19/DRC/11623/2020|EPI ISL 527566|B.1.5|Democratic Republic of the Congo|2020-05-25	Africa|hCoV-19/South Africa/KRISP-K001403/2020|EPI ISL 515886|B.1.1.206|South Africa|2020-07-18	0.0003751410	Africa
Africa|hCoV-19/DRC/11624/2020|EPI ISL 527567|B.1.149|Democratic Republic of the Congo|2020-05-25	Africa|hCoV-19/South Africa/KRISP-K001403/2020|EPI ISL 515886|B.1.1.206|South Africa|2020-07-18	0.0003749600	Africa
Africa|hCoV-19/DRC/11631/2020|EPI ISL 527568|B.1.149|Democratic Republic of the Congo|2020-05-25	Africa|hCoV-19/South Africa/KRISP-K001403/2020|EPI ISL 515886|B.1.1.206|South Africa|2020-07-18	0.0003753437	Africa
Africa|hCoV-19/DRC/11632/2020|EPI ISL 527493|B.1|Democratic Republic of the Congo|2020-05-25	Africa|hCoV-19/South Africa/KRISP-K001403/2020|EPI ISL 515886|B.1.1.206|South Africa|2020-07-18	0.0004098182	Africa
Africa|hCoV-19/DRC/11635/2020|EPI ISL 527540|B.1.214|Democratic Republic of the Congo|2020-05-25	Africa|hCoV-19/South Africa/KRISP-K001403/2020|EPI ISL 515886|B.1.1.206|South Africa|2020-07-18	0.0004220440	Africa
Africa|hCoV-19/DRC/11640/2020|EPI ISL 527535|B.1.178|Democratic Republic of the Congo|2020-05-25	Africa|hCoV-19/South Africa/KRISP-K001403/2020|EPI ISL 515886|B.1.1.206|South Africa|2020-07-18	0.0004882246	Africa
Africa|hCoV-19/DRC/11643/2020|EPI ISL 527520|B.1.5|Democratic Republic of the Congo|2020-05-25	Africa|hCoV-19/South Africa/KRISP-K001403/2020|EPI ISL 515886|B.1.1.206|South Africa|2020-07-18	0.0003817286	Africa
Africa|hCoV-19/DRC/11648/2020|EPI ISL 527569|B.1.6|Democratic Republic of the Congo|2020-05-25	Africa|hCoV-19/South Africa/KRISP-K001403/2020|EPI ISL 515886|B.1.1.206|South Africa|2020-07-18	0.0004414674	Africa
Africa|hCoV-19/DRC/11652/2020|EPI ISL 527570|B.1.149|Democratic Republic of the Congo|2020-05-25	Africa|hCoV-19/South Africa/KRISP-K001403/2020|EPI ISL 515886|B.1.1.206|South Africa|2020-07-18	0.0003748564	Africa
Africa|hCoV-19/DRC/11653/2020|EPI ISL 527533|B.1.84|Democratic Republic of the Congo|2020-05-25	Africa|hCoV-19/South Africa/KRISP-K001403/2020|EPI ISL 515886|B.1.1.206|South Africa|2020-07-18	0.0003491875	Africa
Africa|hCoV-19/DRC/11676/2020|EPI ISL 527531|B.1|Democratic Republic of the Congo|2020-05-26	Africa|hCoV-19/South Africa/KRISP-K001403/2020|EPI ISL 515886|B.1.1.206|South Africa|2020-07-18	0.0005612628	Africa
Africa|hCoV-19/DRC/11677/2020|EPI ISL 527515|B.1.214|Democratic Republic of the Congo|2020-05-26	Africa|hCoV-19/South Africa/KRISP-K001403/2020|EPI ISL 515886|B.1.1.206|South Africa|2020-07-18	0.0003810107	Africa
Africa|hCoV-19/DRC/11732/2020|EPI ISL 527536|B.1.214|Democratic Republic of the Congo|2020-05-26	Africa|hCoV-19/South Africa/KRISP-K001403/2020|EPI ISL 515886|B.1.1.206|South Africa|2020-07-18	0.0002792311	Africa
Africa|hCoV-19/DRC/11733/2020|EPI ISL 527571|B.1.149|Democratic Republic of the Congo|2020-05-26	Africa|hCoV-19/South Africa/KRISP-K001403/2020|EPI ISL 515886|B.1.1.206|South Africa|2020-07-18	0.0004068453	Africa
Africa|hCoV-19/DRC/11806/2020|EPI ISL 527572|B.1.214|Democratic Republic of the Congo|2020-05-26	Africa|hCoV-19/South Africa/KRISP-K001403/2020|EPI ISL 515886|B.1.1.206|South Africa|2020-07-18	0.0004771210	Africa
Africa|hCoV-19/DRC/1234/2020|EPI ISL 429258|B.1.5|Democratic Republic of the Congo|2020-04-06	Africa|hCoV-19/South Africa/KRISP-K001403/2020|EPI ISL 515886|B.1.1.206|South Africa|2020-07-18	0.0002856334	Africa
Africa|hCoV-19/DRC/1249/2020|EPI ISL 429259|B.1.5|Democratic Republic of the Congo|2020-04-06	Africa|hCoV-19/South Africa/KRISP-K001403/2020|EPI ISL 515886|B.1.1.206|South Africa|2020-07-18	0.0003064344	Africa
Africa|hCoV-19/DRC/1319/2020|EPI ISL 431011|B.1.128|Democratic Republic of the Congo|2020-04-07	Africa|hCoV-19/South Africa/KRISP-K001403/2020|EPI ISL 515886|B.1.1.206|South Africa|2020-07-18	0.0004081555	Africa
Africa|hCoV-19/DRC/1324/2020|EPI ISL 435033|B.1.128|Democratic Republic of the Congo|2020-04-07	Africa|hCoV-19/South Africa/KRISP-K001403/2020|EPI ISL 515886|B.1.1.206|South Africa|2020-07-18	0.0004053983	Africa
Africa|hCoV-19/DRC/1326/2020|EPI ISL 435116|B.1|Democratic Republic of the Congo|2020-04-07	Africa|hCoV-19/South Africa/KRISP-K001403/2020|EPI ISL 515886|B.1.1.206|South Africa|2020-07-18	0.0003807154	Africa
Africa|hCoV-19/DRC/1375/2020|EPI ISL 435117|B.1.1.1|Democratic Republic of the Congo|2020-04-07	Africa|hCoV-19/South Africa/KRISP-K001403/2020|EPI ISL 515886|B.1.1.206|South Africa|2020-07-18	0.0003449722	Africa
Africa|hCoV-19/DRC/1376/2020|EPI ISL 431012|B.1.1.1|Democratic Republic of the Congo|2020-04-07	Africa|hCoV-19/South Africa/KRISP-K001403/2020|EPI ISL 515886|B.1.1.206|South Africa|2020-07-18	0.0003078176	Africa
Africa|hCoV-19/DRC/1377/2020|EPI ISL 434678|B.1.1.1|Democratic Republic of the Congo|2020-04-07	Africa|hCoV-19/South Africa/KRISP-K001403/2020|EPI ISL 515886|B.1.1.206|South Africa|2020-07-18	0.0002713250	Africa
Africa|hCoV-19/DRC/1378/2020|EPI ISL 435118|B.1.1.1|Democratic Republic of the Congo|2020-04-07	Africa|hCoV-19/South Africa/KRISP-K001403/2020|EPI ISL 515886|B.1.1.206|South Africa|2020-07-18	0.0003068879	Africa
Africa|hCoV-19/DRC/1382/2020|EPI ISL 435113|B.1.1.1|Democratic Republic of the Congo|2020-04-07	Africa|hCoV-19/South Africa/KRISP-K001403/2020|EPI ISL 515886|B.1.1.206|South Africa|2020-07-18	0.0003127587	Africa
Africa|hCoV-19/DRC/1397/2020|EPI ISL 434679|B.1.1.1|Democratic Republic of the Congo|2020-04-07	Africa|hCoV-19/South Africa/KRISP-K001403/2020|EPI ISL 515886|B.1.1.206|South Africa|2020-07-18	0.0003071769	Africa
Africa|hCoV-19/DRC/1398/2020|EPI ISL 435114|B.1.1.1|Democratic Republic of the Congo|2020-04-07	Africa|hCoV-19/South Africa/KRISP-K001403/2020|EPI ISL 515886|B.1.1.206|South Africa|2020-07-18	0.0002696607	Africa
Africa|hCoV-19/DRC/1422/2020|EPI ISL 434680|B.1.149|Democratic Republic of the Congo|2020-04-08	Africa|hCoV-19/South Africa/KRISP-K001403/2020|EPI ISL 515886|B.1.1.206|South Africa|2020-07-18	0.0004136112	Africa
Africa|hCoV-19/DRC/1423/2020|EPI ISL 434710|B.1.149|Democratic Republic of the Congo|2020-04-08	Africa|hCoV-19/South Africa/KRISP-K001403/2020|EPI ISL 515886|B.1.1.206|South Africa|2020-07-18	0.0003707758	Africa
Africa|hCoV-19/DRC/1486/2020|EPI ISL 434711|B.1|Democratic Republic of the Congo|2020-04-08	Africa|hCoV-19/South Africa/KRISP-K001403/2020|EPI ISL 515886|B.1.1.206|South Africa|2020-07-18	0.0003492521	Africa
Africa|hCoV-19/DRC/1516/2020|EPI ISL 435032|B.1.5|Democratic Republic of the Congo|2020-04-09	Africa|hCoV-19/South Africa/KRISP-K001403/2020|EPI ISL 515886|B.1.1.206|South Africa|2020-07-18	0.0003024803	Africa
Africa|hCoV-19/DRC/1565/2020|EPI ISL 434681|B.1|Democratic Republic of the Congo|2020-04-09	Africa|hCoV-19/South Africa/KRISP-K001403/2020|EPI ISL 515886|B.1.1.206|South Africa|2020-07-18	0.0003429448	Africa
Africa|hCoV-19/DRC/158/2020|EPI ISL 417950|B.40|Democratic Republic of the Congo|2020-03-20	Africa|hCoV-19/South Africa/KRISP-K001403/2020|EPI ISL 515886|B.1.1.206|South Africa|2020-07-18	0.0006388122	Africa
Africa|hCoV-19/DRC/1715/2020|EPI ISL 435156|B.1.84|Democratic Republic of the Congo|2020-04-10	Africa|hCoV-19/South Africa/KRISP-K001403/2020|EPI ISL 515886|B.1.1.206|South Africa|2020-07-18	0.0003736445	Africa
Africa|hCoV-19/DRC/1767/2020|EPI ISL 435157|B.1.5|Democratic Republic of the Congo|2020-04-10	Africa|hCoV-19/South Africa/KRISP-K001403/2020|EPI ISL 515886|B.1.1.206|South Africa|2020-07-18	0.0002803266	Africa
Africa|hCoV-19/DRC/1779/2020|EPI ISL 435158|C.14|Democratic Republic of the Congo|2020-04-10	Africa|hCoV-19/South Africa/KRISP-K001403/2020|EPI ISL 515886|B.1.1.206|South Africa|2020-07-18	0.0003828789	Africa
Africa|hCoV-19/DRC/191/2020|EPI ISL 417955|B.1.128|Democratic Republic of the Congo|2020-03-21	Africa|hCoV-19/South Africa/KRISP-K001403/2020|EPI ISL 515886|B.1.1.206|South Africa|2020-07-18	0.0004039438	Africa
Africa|hCoV-19/DRC/1952/2020|EPI ISL 435159|B.1.5|Democratic Republic of the Congo|2020-04-11	Africa|hCoV-19/South Africa/KRISP-K001403/2020|EPI ISL 515886|B.1.1.206|South Africa|2020-07-18	0.0003117620	Africa
Africa|hCoV-19/DRC/1982/2020|EPI ISL 435160|B.1|Democratic Republic of the Congo|2020-04-12	Africa|hCoV-19/South Africa/KRISP-K001403/2020|EPI ISL 515886|B.1.1.206|South Africa|2020-07-18	0.0003450709	Africa
Africa|hCoV-19/DRC/2047/2020|EPI ISL 435161|B.1.1.1|Democratic Republic of the Congo|2020-04-12	Africa|hCoV-19/South Africa/KRISP-K001403/2020|EPI ISL 515886|B.1.1.206|South Africa|2020-07-18	0.0002741040	Africa
Africa|hCoV-19/DRC/2063/2020|EPI ISL 435162|B.1|Democratic Republic of the Congo|2020-04-12	Africa|hCoV-19/South Africa/KRISP-K001403/2020|EPI ISL 515886|B.1.1.206|South Africa|2020-07-18	0.0003107579	Africa
Africa|hCoV-19/DRC/2120/2020|EPI ISL 435163|B.1.149|Democratic Republic of the Congo|2020-04-12	Africa|hCoV-19/South Africa/KRISP-K001403/2020|EPI ISL 515886|B.1.1.206|South Africa|2020-07-18	0.0003734186	Africa
Africa|hCoV-19/DRC/2121/2020|EPI ISL 435164|B.1.149|Democratic Republic of the Congo|2020-04-12	Africa|hCoV-19/South Africa/KRISP-K001403/2020|EPI ISL 515886|B.1.1.206|South Africa|2020-07-18	0.0003790536	Africa
Africa|hCoV-19/DRC/2122/2020|EPI ISL 435165|B.1.149|Democratic Republic of the Congo|2020-04-13	Africa|hCoV-19/South Africa/KRISP-K001403/2020|EPI ISL 515886|B.1.1.206|South Africa|2020-07-18	0.0004559238	Africa
Africa|hCoV-19/DRC/2125/2020|EPI ISL 435166|B.1.149|Democratic Republic of the Congo|2020-04-13	Africa|hCoV-19/South Africa/KRISP-K001403/2020|EPI ISL 515886|B.1.1.206|South Africa|2020-07-18	0.0003457663	Africa
Africa|hCoV-19/DRC/2128/2020|EPI ISL 435167|B.1|Democratic Republic of the Congo|2020-04-13	Africa|hCoV-19/South Africa/KRISP-K001403/2020|EPI ISL 515886|B.1.1.206|South Africa|2020-07-18	0.0002820757	Africa
Africa|hCoV-19/DRC/2133/2020|EPI ISL 435168|B.1.128|Democratic Republic of the Congo|2020-04-13	Africa|hCoV-19/South Africa/KRISP-K001403/2020|EPI ISL 515886|B.1.1.206|South Africa|2020-07-18	0.0004197415	Africa
Africa|hCoV-19/DRC/214/2020|EPI ISL 420030|B.1.6|Democratic Republic of the Congo|2020-03-21	Africa|hCoV-19/South Africa/KRISP-K001403/2020|EPI ISL 515886|B.1.1.206|South Africa|2020-07-18	0.0003035687	Africa
Africa|hCoV-19/DRC/215/2020|EPI ISL 420031|B.1.1.1|Democratic Republic of the Congo|2020-03-21	Africa|hCoV-19/South Africa/KRISP-K001403/2020|EPI ISL 515886|B.1.1.206|South Africa|2020-07-18	0.0002742046	Africa
Africa|hCoV-19/DRC/2169/2020|EPI ISL 436194|B.1.5|Democratic Republic of the Congo|2020-04-13	Africa|hCoV-19/South Africa/KRISP-K001403/2020|EPI ISL 515886|B.1.1.206|South Africa|2020-07-18	0.0003497125	Africa
Africa|hCoV-19/DRC/2299/2020|EPI ISL 436412|B.1.5|Democratic Republic of the Congo|2020-04-14	Africa|hCoV-19/South Africa/KRISP-K001403/2020|EPI ISL 515886|B.1.1.206|South Africa|2020-07-18	0.0003729464	Africa
Africa|hCoV-19/DRC/236/2020|EPI ISL 420032|B.1.128|Democratic Republic of the Congo|2020-03-22	Africa|hCoV-19/South Africa/KRISP-K001403/2020|EPI ISL 515886|B.1.1.206|South Africa|2020-07-18	0.0004044380	Africa
Africa|hCoV-19/DRC/2363/2020|EPI ISL 437194|B.1.84|Democratic Republic of the Congo|2020-04-14	Africa|hCoV-19/South Africa/KRISP-K001403/2020|EPI ISL 515886|B.1.1.206|South Africa|2020-07-18	0.0003390056	Africa
Africa|hCoV-19/DRC/2384/2020|EPI ISL 437196|B.1.149|Democratic Republic of the Congo|2020-04-14	Africa|hCoV-19/South Africa/KRISP-K001403/2020|EPI ISL 515886|B.1.1.206|South Africa|2020-07-18	0.0003797994	Africa
Africa|hCoV-19/DRC/241/2020|EPI ISL 420033|B.1.1.75|Democratic Republic of the Congo|2020-03-22	Africa|hCoV-19/South Africa/KRISP-K001403/2020|EPI ISL 515886|B.1.1.206|South Africa|2020-07-18	0.0002358895	Africa
Africa|hCoV-19/DRC/243/2020|EPI ISL 420034|B.1|Democratic Republic of the Congo|2020-03-22	Africa|hCoV-19/South Africa/KRISP-K001403/2020|EPI ISL 515886|B.1.1.206|South Africa|2020-07-18	0.0003101006	Africa
Africa|hCoV-19/DRC/248/2020|EPI ISL 420035|B.1.5|Democratic Republic of the Congo|2020-03-22	Africa|hCoV-19/South Africa/KRISP-K001403/2020|EPI ISL 515886|B.1.1.206|South Africa|2020-07-18	0.0002695971	Africa
Africa|hCoV-19/DRC/2496/2020|EPI ISL 437337|B.1.149|Democratic Republic of the Congo|2020-04-15	Africa|hCoV-19/South Africa/KRISP-K001403/2020|EPI ISL 515886|B.1.1.206|South Africa|2020-07-18	0.0004033492	Africa
Africa|hCoV-19/DRC/2529/2020|EPI ISL 437338|B.1.178|Democratic Republic of the Congo|2020-04-15	Africa|hCoV-19/South Africa/KRISP-K001403/2020|EPI ISL 515886|B.1.1.206|South Africa|2020-07-18	0.0003697293	Africa
Africa|hCoV-19/DRC/253/2020|EPI ISL 420838|B.1.5|Democratic Republic of the Congo|2020-03-22	Africa|hCoV-19/South Africa/KRISP-K001403/2020|EPI ISL 515886|B.1.1.206|South Africa|2020-07-18	0.0002705818	Africa
Africa|hCoV-19/DRC/2536/2020|EPI ISL 437339|B.1|Democratic Republic of the Congo|2020-04-15	Africa|hCoV-19/South Africa/KRISP-K001403/2020|EPI ISL 515886|B.1.1.206|South Africa|2020-07-18	0.0003697293	Africa
Africa|hCoV-19/DRC/254/2020|EPI ISL 420839|B.1|Democratic Republic of the Congo|2020-03-22	Africa|hCoV-19/South Africa/KRISP-K001403/2020|EPI ISL 515886|B.1.1.206|South Africa|2020-07-18	0.0003408876	Africa
Africa|hCoV-19/DRC/2563/2020|EPI ISL 437340|B.1.9|Democratic Republic of the Congo|2020-04-15	Africa|hCoV-19/South Africa/KRISP-K001403/2020|EPI ISL 515886|B.1.1.206|South Africa|2020-07-18	0.0005714689	Africa
Africa|hCoV-19/DRC/2580/2020|EPI ISL 437341|B.1.5|Democratic Republic of the Congo|2020-04-15	Africa|hCoV-19/South Africa/KRISP-K001403/2020|EPI ISL 515886|B.1.1.206|South Africa|2020-07-18	0.0003041946	Africa
Africa|hCoV-19/DRC/2644/2020|EPI ISL 437342|B.1.84|Democratic Republic of the Congo|2020-04-15	Africa|hCoV-19/South Africa/KRISP-K001403/2020|EPI ISL 515886|B.1.1.206|South Africa|2020-07-18	0.0004093064	Africa
Africa|hCoV-19/DRC/2670/2020|EPI ISL 437343|B.1.9|Democratic Republic of the Congo|2020-04-15	Africa|hCoV-19/South Africa/KRISP-K001403/2020|EPI ISL 515886|B.1.1.206|South Africa|2020-07-18	0.0006051371	Africa
Africa|hCoV-19/DRC/2727/2020|EPI ISL 437344|B.1|Democratic Republic of the Congo|2020-04-16	Africa|hCoV-19/South Africa/KRISP-K001403/2020|EPI ISL 515886|B.1.1.206|South Africa|2020-07-18	0.0003079409	Africa
Africa|hCoV-19/DRC/2728/2020|EPI ISL 437345|B.1.84|Democratic Republic of the Congo|2020-04-16	Africa|hCoV-19/South Africa/KRISP-K001403/2020|EPI ISL 515886|B.1.1.206|South Africa|2020-07-18	0.0003787324	Africa
Africa|hCoV-19/DRC/2813/2020|EPI ISL 437346|C.14|Democratic Republic of the Congo|2020-04-16	Africa|hCoV-19/South Africa/KRISP-K001403/2020|EPI ISL 515886|B.1.1.206|South Africa|2020-07-18	0.0004035526	Africa
Africa|hCoV-19/DRC/2819/2020|EPI ISL 437347|B.1|Democratic Republic of the Congo|2020-04-16	Africa|hCoV-19/South Africa/KRISP-K001403/2020|EPI ISL 515886|B.1.1.206|South Africa|2020-07-18	0.0004121117	Africa
Africa|hCoV-19/DRC/2827/2020|EPI ISL 437348|B.1|Democratic Republic of the Congo|2020-04-16	Africa|hCoV-19/South Africa/KRISP-K001403/2020|EPI ISL 515886|B.1.1.206|South Africa|2020-07-18	0.0003024671	Africa
Africa|hCoV-19/DRC/2855/2020|EPI ISL 437350|B.1|Democratic Republic of the Congo|2020-04-16	Africa|hCoV-19/South Africa/KRISP-K001403/2020|EPI ISL 515886|B.1.1.206|South Africa|2020-07-18	0.0003361108	Africa
Africa|hCoV-19/DRC/2864/2020|EPI ISL 437351|B.1|Democratic Republic of the Congo|2020-04-16	Africa|hCoV-19/South Africa/KRISP-K001403/2020|EPI ISL 515886|B.1.1.206|South Africa|2020-07-18	0.0003368205	Africa
Africa|hCoV-19/DRC/2904/2020|EPI ISL 437352|B.1|Democratic Republic of the Congo|2020-04-17	Africa|hCoV-19/South Africa/KRISP-K001403/2020|EPI ISL 515886|B.1.1.206|South Africa|2020-07-18	0.0003361108	Africa
Africa|hCoV-19/DRC/2938/2020|EPI ISL 437353|B.1.275|Democratic Republic of the Congo|2020-04-17	Africa|hCoV-19/South Africa/KRISP-K001403/2020|EPI ISL 515886|B.1.1.206|South Africa|2020-07-18	0.0005214927	Africa
Africa|hCoV-19/DRC/2939/2020|EPI ISL 437354|B.1|Democratic Republic of the Congo|2020-04-17	Africa|hCoV-19/South Africa/KRISP-K001403/2020|EPI ISL 515886|B.1.1.206|South Africa|2020-07-18	0.0004378695	Africa
Africa|hCoV-19/DRC/2942/2020|EPI ISL 437355|B.1|Democratic Republic of the Congo|2020-04-17	Africa|hCoV-19/South Africa/KRISP-K001403/2020|EPI ISL 515886|B.1.1.206|South Africa|2020-07-18	0.0004493270	Africa
Africa|hCoV-19/DRC/299/2020|EPI ISL 420840|B.4|Democratic Republic of the Congo|2020-03-20	Africa|hCoV-19/South Africa/KRISP-K001403/2020|EPI ISL 515886|B.1.1.206|South Africa|2020-07-18	0.0007525922	Africa
Africa|hCoV-19/DRC/300/2020|EPI ISL 420841|A|Democratic Republic of the Congo|2020-03-22	Africa|hCoV-19/South Africa/KRISP-K001403/2020|EPI ISL 515886|B.1.1.206|South Africa|2020-07-18	0.0005761537	Africa
Africa|hCoV-19/DRC/3041/2020|EPI ISL 437356|B.1|Democratic Republic of the Congo|2020-04-18	Africa|hCoV-19/South Africa/KRISP-K001403/2020|EPI ISL 515886|B.1.1.206|South Africa|2020-07-18	0.0004050193	Africa
Africa|hCoV-19/DRC/307/2020|EPI ISL 420842|B.1.9|Democratic Republic of the Congo|2020-03	Africa|hCoV-19/South Africa/KRISP-K001403/2020|EPI ISL 515886|B.1.1.206|South Africa|2020-07-18	0.0004155834	Africa
Africa|hCoV-19/DRC/3070/2020|EPI ISL 437357|B.1.214|Democratic Republic of the Congo|2020-04-18	Africa|hCoV-19/South Africa/KRISP-K001403/2020|EPI ISL 515886|B.1.1.206|South Africa|2020-07-18	0.0004393744	Africa
Africa|hCoV-19/DRC/3089/2020|EPI ISL 437358|B.1.84|Democratic Republic of the Congo|2020-04-19	Africa|hCoV-19/South Africa/KRISP-K001403/2020|EPI ISL 515886|B.1.1.206|South Africa|2020-07-18	0.0003701909	Africa
Africa|hCoV-19/DRC/3440/2020|EPI ISL 447597|B.1.84|Democratic Republic of the Congo|2020-04-22	Africa|hCoV-19/South Africa/KRISP-K001403/2020|EPI ISL 515886|B.1.1.206|South Africa|2020-07-18	0.0003743603	Africa
Africa|hCoV-19/DRC/3451/2020|EPI ISL 447598|B.1.178|Democratic Republic of the Congo|2020-04-22	Africa|hCoV-19/South Africa/KRISP-K001403/2020|EPI ISL 515886|B.1.1.206|South Africa|2020-07-18	0.0003746611	Africa
Africa|hCoV-19/DRC/3453/2020|EPI ISL 447599|B.1.84|Democratic Republic of the Congo|2020-04-22	Africa|hCoV-19/South Africa/KRISP-K001403/2020|EPI ISL 515886|B.1.1.206|South Africa|2020-07-18	0.0003405292	Africa
Africa|hCoV-19/DRC/3481/2020|EPI ISL 447600|B.1|Democratic Republic of the Congo|2020-04-22	Africa|hCoV-19/South Africa/KRISP-K001403/2020|EPI ISL 515886|B.1.1.206|South Africa|2020-07-18	0.0002795110	Africa
Africa|hCoV-19/DRC/3482/2020|EPI ISL 447601|B.1|Democratic Republic of the Congo|2020-04-22	Africa|hCoV-19/South Africa/KRISP-K001403/2020|EPI ISL 515886|B.1.1.206|South Africa|2020-07-18	0.0003090402	Africa
Africa|hCoV-19/DRC/3483/2020|EPI ISL 447602|B.1|Democratic Republic of the Congo|2020-04-22	Africa|hCoV-19/South Africa/KRISP-K001403/2020|EPI ISL 515886|B.1.1.206|South Africa|2020-07-18	0.0002790723	Africa
Africa|hCoV-19/DRC/3490/2020|EPI ISL 447603|B.1|Democratic Republic of the Congo|2020-04-22	Africa|hCoV-19/South Africa/KRISP-K001403/2020|EPI ISL 515886|B.1.1.206|South Africa|2020-07-18	0.0003069056	Africa
Africa|hCoV-19/DRC/3504/2020|EPI ISL 447604|B.1.149|Democratic Republic of the Congo|2020-04-23	Africa|hCoV-19/South Africa/KRISP-K001403/2020|EPI ISL 515886|B.1.1.206|South Africa|2020-07-18	0.0003491984	Africa
Africa|hCoV-19/DRC/352/2020|EPI ISL 420850|B.1.5|Democratic Republic of the Congo|2020-03	Africa|hCoV-19/South Africa/KRISP-K001403/2020|EPI ISL 515886|B.1.1.206|South Africa|2020-07-18	0.0003406554	Africa
Africa|hCoV-19/DRC/353/2020|EPI ISL 420843|B.1.5|Democratic Republic of the Congo|2020-03	Africa|hCoV-19/South Africa/KRISP-K001403/2020|EPI ISL 515886|B.1.1.206|South Africa|2020-07-18	0.0002384556	Africa
Africa|hCoV-19/DRC/355/2020|EPI ISL 420844|B.1|Democratic Republic of the Congo|2020-03	Africa|hCoV-19/South Africa/KRISP-K001403/2020|EPI ISL 515886|B.1.1.206|South Africa|2020-07-18	0.0003035381	Africa
Africa|hCoV-19/DRC/3552/2020|EPI ISL 447605|B.1.84|Democratic Republic of the Congo|2020-04-23	Africa|hCoV-19/South Africa/KRISP-K001403/2020|EPI ISL 515886|B.1.1.206|South Africa|2020-07-18	0.0003446086	Africa
Africa|hCoV-19/DRC/3595/2020|EPI ISL 447606|B.1.5|Democratic Republic of the Congo|2020-04-23	Africa|hCoV-19/South Africa/KRISP-K001403/2020|EPI ISL 515886|B.1.1.206|South Africa|2020-07-18	0.0003396687	Africa
Africa|hCoV-19/DRC/3632/2020|EPI ISL 447607|B.1.5|Democratic Republic of the Congo|2020-04-23	Africa|hCoV-19/South Africa/KRISP-K001403/2020|EPI ISL 515886|B.1.1.206|South Africa|2020-07-18	0.0003066610	Africa
Africa|hCoV-19/DRC/3633/2020|EPI ISL 447230|B.1.5|Democratic Republic of the Congo|2020-04-23	Africa|hCoV-19/South Africa/KRISP-K001403/2020|EPI ISL 515886|B.1.1.206|South Africa|2020-07-18	0.0003095823	Africa
Africa|hCoV-19/DRC/3653/2020|EPI ISL 447231|B.1.128|Democratic Republic of the Congo|2020-04-23	Africa|hCoV-19/South Africa/KRISP-K001403/2020|EPI ISL 515886|B.1.1.206|South Africa|2020-07-18	0.0004391947	Africa
Africa|hCoV-19/DRC/3659/2020|EPI ISL 447232|B.1.128|Democratic Republic of the Congo|2020-04-23	Africa|hCoV-19/South Africa/KRISP-K001403/2020|EPI ISL 515886|B.1.1.206|South Africa|2020-07-18	0.0004395958	Africa
Africa|hCoV-19/DRC/3661/2020|EPI ISL 447233|B.1.128|Democratic Republic of the Congo|2020-04-23	Africa|hCoV-19/South Africa/KRISP-K001403/2020|EPI ISL 515886|B.1.1.206|South Africa|2020-07-18	0.0004433430	Africa
Africa|hCoV-19/DRC/3662/2020|EPI ISL 447234|B.1.128|Democratic Republic of the Congo|2020-04-23	Africa|hCoV-19/South Africa/KRISP-K001403/2020|EPI ISL 515886|B.1.1.206|South Africa|2020-07-18	0.0004430107	Africa
Africa|hCoV-19/DRC/3664/2020|EPI ISL 447235|B.1.128|Democratic Republic of the Congo|2020-04-23	Africa|hCoV-19/South Africa/KRISP-K001403/2020|EPI ISL 515886|B.1.1.206|South Africa|2020-07-18	0.0004430862	Africa
Africa|hCoV-19/DRC/3683/2020|EPI ISL 447236|B.1.5|Democratic Republic of the Congo|2020-04-24	Africa|hCoV-19/South Africa/KRISP-K001403/2020|EPI ISL 515886|B.1.1.206|South Africa|2020-07-18	0.0003407600	Africa
Africa|hCoV-19/DRC/3688/2020|EPI ISL 447237|B.1.128|Democratic Republic of the Congo|2020-04-24	Africa|hCoV-19/South Africa/KRISP-K001403/2020|EPI ISL 515886|B.1.1.206|South Africa|2020-07-18	0.0004756074	Africa
Africa|hCoV-19/DRC/376/2020|EPI ISL 420851|B.1.6|Democratic Republic of the Congo|2020-03-25	Africa|hCoV-19/South Africa/KRISP-K001403/2020|EPI ISL 515886|B.1.1.206|South Africa|2020-07-18	0.0003734619	Africa
Africa|hCoV-19/DRC/3764/2020|EPI ISL 447238|B.1.84|Democratic Republic of the Congo|2020-04-24	Africa|hCoV-19/South Africa/KRISP-K001403/2020|EPI ISL 515886|B.1.1.206|South Africa|2020-07-18	0.0004083556	Africa
Africa|hCoV-19/DRC/3768/2020|EPI ISL 447239|B.1.84|Democratic Republic of the Congo|2020-04-24	Africa|hCoV-19/South Africa/KRISP-K001403/2020|EPI ISL 515886|B.1.1.206|South Africa|2020-07-18	0.0003405442	Africa
Africa|hCoV-19/DRC/3778/2020|EPI ISL 447240|B.1.128|Democratic Republic of the Congo|2020-04-24	Africa|hCoV-19/South Africa/KRISP-K001403/2020|EPI ISL 515886|B.1.1.206|South Africa|2020-07-18	0.0004746883	Africa
Africa|hCoV-19/DRC/3787/2020|EPI ISL 447241|B.1|Democratic Republic of the Congo|2020-04-24	Africa|hCoV-19/South Africa/KRISP-K001403/2020|EPI ISL 515886|B.1.1.206|South Africa|2020-07-18	0.0003120756	Africa
Africa|hCoV-19/DRC/3791/2020|EPI ISL 447242|B.1|Democratic Republic of the Congo|2020-04-24	Africa|hCoV-19/South Africa/KRISP-K001403/2020|EPI ISL 515886|B.1.1.206|South Africa|2020-07-18	0.0003865341	Africa
Africa|hCoV-19/DRC/3803/2020|EPI ISL 447243|B.1|Democratic Republic of the Congo|2020-04-24	Africa|hCoV-19/South Africa/KRISP-K001403/2020|EPI ISL 515886|B.1.1.206|South Africa|2020-07-18	0.0002789459	Africa
Africa|hCoV-19/DRC/3806/2020|EPI ISL 447244|B.1|Democratic Republic of the Congo|2020-04-24	Africa|hCoV-19/South Africa/KRISP-K001403/2020|EPI ISL 515886|B.1.1.206|South Africa|2020-07-18	0.0002789264	Africa
Africa|hCoV-19/DRC/3827/2020|EPI ISL 447245|B.1|Democratic Republic of the Congo|2020-04-24	Africa|hCoV-19/South Africa/KRISP-K001403/2020|EPI ISL 515886|B.1.1.206|South Africa|2020-07-18	0.0004089007	Africa
Africa|hCoV-19/DRC/3829/2020|EPI ISL 447246|B.1|Democratic Republic of the Congo|2020-04-24	Africa|hCoV-19/South Africa/KRISP-K001403/2020|EPI ISL 515886|B.1.1.206|South Africa|2020-07-18	0.0003753295	Africa
Africa|hCoV-19/DRC/3834/2020|EPI ISL 447247|A|Democratic Republic of the Congo|2020-04-25	Africa|hCoV-19/South Africa/KRISP-K001403/2020|EPI ISL 515886|B.1.1.206|South Africa|2020-07-18	0.0006173412	Africa
Africa|hCoV-19/DRC/3837/2020|EPI ISL 447248|B.1.128|Democratic Republic of the Congo|2020-04-25	Africa|hCoV-19/South Africa/KRISP-K001403/2020|EPI ISL 515886|B.1.1.206|South Africa|2020-07-18	0.0004427994	Africa
Africa|hCoV-19/DRC/3841/2020|EPI ISL 447249|B.1.128|Democratic Republic of the Congo|2020-04-25	Africa|hCoV-19/South Africa/KRISP-K001403/2020|EPI ISL 515886|B.1.1.206|South Africa|2020-07-18	0.0005097680	Africa
Africa|hCoV-19/DRC/3842/2020|EPI ISL 471396|B.1.128|Democratic Republic of the Congo|2020-04-25	Africa|hCoV-19/South Africa/KRISP-K001403/2020|EPI ISL 515886|B.1.1.206|South Africa|2020-07-18	0.0005042509	Africa
Africa|hCoV-19/DRC/3846/2020|EPI ISL 471397|B.1.84|Democratic Republic of the Congo|2020-04-25	Africa|hCoV-19/South Africa/KRISP-K001403/2020|EPI ISL 515886|B.1.1.206|South Africa|2020-07-18	0.0004369617	Africa
Africa|hCoV-19/DRC/3937/2020|EPI ISL 471398|B.1|Democratic Republic of the Congo|2020-04-25	Africa|hCoV-19/South Africa/KRISP-K001403/2020|EPI ISL 515886|B.1.1.206|South Africa|2020-07-18	0.0004033411	Africa
Africa|hCoV-19/DRC/3941/2020|EPI ISL 471399|B.1.128|Democratic Republic of the Congo|2020-04-25	Africa|hCoV-19/South Africa/KRISP-K001403/2020|EPI ISL 515886|B.1.1.206|South Africa|2020-07-18	0.0004759904	Africa
Africa|hCoV-19/DRC/3947/2020|EPI ISL 471400|B.1.214|Democratic Republic of the Congo|2020-04-25	Africa|hCoV-19/South Africa/KRISP-K001403/2020|EPI ISL 515886|B.1.1.206|South Africa|2020-07-18	0.0005042188	Africa
Africa|hCoV-19/DRC/3949/2020|EPI ISL 471401|B.1.84|Democratic Republic of the Congo|2020-04-26	Africa|hCoV-19/South Africa/KRISP-K001403/2020|EPI ISL 515886|B.1.1.206|South Africa|2020-07-18	0.0003387759	Africa
Africa|hCoV-19/DRC/396/2020|EPI ISL 420852|B.1.6|Democratic Republic of the Congo|2020-03-26	Africa|hCoV-19/South Africa/KRISP-K001403/2020|EPI ISL 515886|B.1.1.206|South Africa|2020-07-18	0.0003391700	Africa
Africa|hCoV-19/DRC/397/2020|EPI ISL 420845|B.1.6|Democratic Republic of the Congo|2020-03-26	Africa|hCoV-19/South Africa/KRISP-K001403/2020|EPI ISL 515886|B.1.1.206|South Africa|2020-07-18	0.0003366017	Africa
Africa|hCoV-19/DRC/400/2020|EPI ISL 420846|B.1.5|Democratic Republic of the Congo|2020-03	Africa|hCoV-19/South Africa/KRISP-K001403/2020|EPI ISL 515886|B.1.1.206|South Africa|2020-07-18	0.0003037943	Africa
Africa|hCoV-19/DRC/4012/2020|EPI ISL 471402|B.1|Democratic Republic of the Congo|2020-04-26	Africa|hCoV-19/South Africa/KRISP-K001403/2020|EPI ISL 515886|B.1.1.206|South Africa|2020-07-18	0.0004706042	Africa
Africa|hCoV-19/DRC/402/2020|EPI ISL 420853|B.1|Democratic Republic of the Congo|2020-03-26	Africa|hCoV-19/South Africa/KRISP-K001403/2020|EPI ISL 515886|B.1.1.206|South Africa|2020-07-18	0.0003173082	Africa
Africa|hCoV-19/DRC/4020/2020|EPI ISL 471403|B.1.5|Democratic Republic of the Congo|2020-04-26	Africa|hCoV-19/South Africa/KRISP-K001403/2020|EPI ISL 515886|B.1.1.206|South Africa|2020-07-18	0.0004033581	Africa
Africa|hCoV-19/DRC/4026/2020|EPI ISL 471404|B.1.84|Democratic Republic of the Congo|2020-04-27	Africa|hCoV-19/South Africa/KRISP-K001403/2020|EPI ISL 515886|B.1.1.206|South Africa|2020-07-18	0.0003713943	Africa
Africa|hCoV-19/DRC/4060/2020|EPI ISL 471405|B.1|Democratic Republic of the Congo|2020-04-27	Africa|hCoV-19/South Africa/KRISP-K001403/2020|EPI ISL 515886|B.1.1.206|South Africa|2020-07-18	0.0004041329	Africa
Africa|hCoV-19/DRC/4075/2020|EPI ISL 471406|B.1.214|Democratic Republic of the Congo|2020-04-27	Africa|hCoV-19/South Africa/KRISP-K001403/2020|EPI ISL 515886|B.1.1.206|South Africa|2020-07-18	0.0004747091	Africa
Africa|hCoV-19/DRC/4084/2020|EPI ISL 471407|B.1.214|Democratic Republic of the Congo|2020-04-27	Africa|hCoV-19/South Africa/KRISP-K001403/2020|EPI ISL 515886|B.1.1.206|South Africa|2020-07-18	0.0005047277	Africa
Africa|hCoV-19/DRC/4132/2020|EPI ISL 471408|B.1|Democratic Republic of the Congo|2020-04-27	Africa|hCoV-19/South Africa/KRISP-K001403/2020|EPI ISL 515886|B.1.1.206|South Africa|2020-07-18	0.0004369514	Africa
Africa|hCoV-19/DRC/4141/2020|EPI ISL 471409|B.1.128|Democratic Republic of the Congo|2020-04-27	Africa|hCoV-19/South Africa/KRISP-K001403/2020|EPI ISL 515886|B.1.1.206|South Africa|2020-07-18	0.0004706042	Africa
Africa|hCoV-19/DRC/4145/2020|EPI ISL 471410|B.1|Democratic Republic of the Congo|2020-04-27	Africa|hCoV-19/South Africa/KRISP-K001403/2020|EPI ISL 515886|B.1.1.206|South Africa|2020-07-18	0.0003697219	Africa
Africa|hCoV-19/DRC/4194/2020|EPI ISL 471414|B.1.5|Democratic Republic of the Congo|2020-04-28	Africa|hCoV-19/South Africa/KRISP-K001403/2020|EPI ISL 515886|B.1.1.206|South Africa|2020-07-18	0.0004033316	Africa
Africa|hCoV-19/DRC/4250/2020|EPI ISL 471415|B.1.1.1|Democratic Republic of the Congo|2020-04-28	Africa|hCoV-19/South Africa/KRISP-K001403/2020|EPI ISL 515886|B.1.1.206|South Africa|2020-07-18	0.0003696971	Africa
Africa|hCoV-19/DRC/4279/2020|EPI ISL 514114|B.1|Democratic Republic of the Congo|2020-04-28	Africa|hCoV-19/South Africa/KRISP-K001403/2020|EPI ISL 515886|B.1.1.206|South Africa|2020-07-18	0.0003748436	Africa
Africa|hCoV-19/DRC/4282/2020|EPI ISL 514103|B.1.128|Democratic Republic of the Congo|2020-04-08	Africa|hCoV-19/South Africa/KRISP-K001403/2020|EPI ISL 515886|B.1.1.206|South Africa|2020-07-18	0.0004089803	Africa
Africa|hCoV-19/DRC/4284/2020|EPI ISL 514115|B.1.128|Democratic Republic of the Congo|2020-04-28	Africa|hCoV-19/South Africa/KRISP-K001403/2020|EPI ISL 515886|B.1.1.206|South Africa|2020-07-18	0.0004089385	Africa
Africa|hCoV-19/DRC/431/2020|EPI ISL 420847|B.1.147|Democratic Republic of the Congo|2020-03-26	Africa|hCoV-19/South Africa/KRISP-K001403/2020|EPI ISL 515886|B.1.1.206|South Africa|2020-07-18	0.0003365984	Africa
Africa|hCoV-19/DRC/4418/2020|EPI ISL 496506|B.1.128|Democratic Republic of the Congo|2020-04-29	Africa|hCoV-19/South Africa/KRISP-K001403/2020|EPI ISL 515886|B.1.1.206|South Africa|2020-07-18	0.0004430560	Africa
Africa|hCoV-19/DRC/4422/2020|EPI ISL 496507|B.1.128|Democratic Republic of the Congo|2020-04-29	Africa|hCoV-19/South Africa/KRISP-K001403/2020|EPI ISL 515886|B.1.1.206|South Africa|2020-07-18	0.0004136029	Africa
Africa|hCoV-19/DRC/4427/2020|EPI ISL 496508|B.1.128|Democratic Republic of the Congo|2020-04-29	Africa|hCoV-19/South Africa/KRISP-K001403/2020|EPI ISL 515886|B.1.1.206|South Africa|2020-07-18	0.0004173128	Africa
Africa|hCoV-19/DRC/4429/2020|EPI ISL 513589|B.1.128|Democratic Republic of the Congo|2020-04-29	Africa|hCoV-19/South Africa/KRISP-K001403/2020|EPI ISL 515886|B.1.1.206|South Africa|2020-07-18	0.0004173419	Africa
Africa|hCoV-19/DRC/4430/2020|EPI ISL 496509|B.1.128|Democratic Republic of the Congo|2020-04-29	Africa|hCoV-19/South Africa/KRISP-K001403/2020|EPI ISL 515886|B.1.1.206|South Africa|2020-07-18	0.0004093286	Africa
Africa|hCoV-19/DRC/4437/2020|EPI ISL 513590|B.1.128|Democratic Republic of the Congo|2020-05-02	Africa|hCoV-19/South Africa/KRISP-K001403/2020|EPI ISL 515886|B.1.1.206|South Africa|2020-07-18	0.0004522083	Africa
Africa|hCoV-19/DRC/4442/2020|EPI ISL 496510|B.1.128|Democratic Republic of the Congo|2020-04-29	Africa|hCoV-19/South Africa/KRISP-K001403/2020|EPI ISL 515886|B.1.1.206|South Africa|2020-07-18	0.0004139878	Africa
Africa|hCoV-19/DRC/4444/2020|EPI ISL 514104|B.1.128|Democratic Republic of the Congo|2020-04-29	Africa|hCoV-19/South Africa/KRISP-K001403/2020|EPI ISL 515886|B.1.1.206|South Africa|2020-07-18	0.0004076604	Africa
Africa|hCoV-19/DRC/445/2020|EPI ISL 420848|B.1|Democratic Republic of the Congo|2020-03	Africa|hCoV-19/South Africa/KRISP-K001403/2020|EPI ISL 515886|B.1.1.206|South Africa|2020-07-18	0.0003147048	Africa
Africa|hCoV-19/DRC/4501/2020|EPI ISL 513591|B.1.5|Democratic Republic of the Congo|2020-05-30	Africa|hCoV-19/South Africa/KRISP-K001403/2020|EPI ISL 515886|B.1.1.206|South Africa|2020-07-18	0.0003130548	Africa
Africa|hCoV-19/DRC/4516/2020|EPI ISL 487192|B.1.1.275|Democratic Republic of the Congo|2020-04-28	Africa|hCoV-19/South Africa/KRISP-K001403/2020|EPI ISL 515886|B.1.1.206|South Africa|2020-07-18	0.0002038952	Africa
Africa|hCoV-19/DRC/4524/2020|EPI ISL 513597|A|Democratic Republic of the Congo|2020-04-30	Africa|hCoV-19/South Africa/KRISP-K001403/2020|EPI ISL 515886|B.1.1.206|South Africa|2020-07-18	0.0006447684	Africa
Africa|hCoV-19/DRC/4541/2020|EPI ISL 513598|B.1|Democratic Republic of the Congo|2020-04-30	Africa|hCoV-19/South Africa/KRISP-K001403/2020|EPI ISL 515886|B.1.1.206|South Africa|2020-07-18	0.0004370275	Africa
Africa|hCoV-19/DRC/4551/2020|EPI ISL 513599|B.1.178|Democratic Republic of the Congo|2020-04-30	Africa|hCoV-19/South Africa/KRISP-K001403/2020|EPI ISL 515886|B.1.1.206|South Africa|2020-07-18	0.0004801359	Africa
Africa|hCoV-19/DRC/4561/2020|EPI ISL 513600|B.1|Democratic Republic of the Congo|2020-04-30	Africa|hCoV-19/South Africa/KRISP-K001403/2020|EPI ISL 515886|B.1.1.206|South Africa|2020-07-18	0.0004033315	Africa
Africa|hCoV-19/DRC/4562/2020|EPI ISL 513601|B.1.214|Democratic Republic of the Congo|2020-04-30	Africa|hCoV-19/South Africa/KRISP-K001403/2020|EPI ISL 515886|B.1.1.206|South Africa|2020-07-18	0.0004033411	Africa
Africa|hCoV-19/DRC/4568/2020|EPI ISL 513602|B.1|Democratic Republic of the Congo|2020-04-30	Africa|hCoV-19/South Africa/KRISP-K001403/2020|EPI ISL 515886|B.1.1.206|South Africa|2020-07-18	0.0004075914	Africa
Africa|hCoV-19/DRC/4578/2020|EPI ISL 513603|B.1|Democratic Republic of the Congo|2020-04-30	Africa|hCoV-19/South Africa/KRISP-K001403/2020|EPI ISL 515886|B.1.1.206|South Africa|2020-07-18	0.0004443884	Africa
Africa|hCoV-19/DRC/4613/2020|EPI ISL 513604|B.1.214|Democratic Republic of the Congo|2020-04-30	Africa|hCoV-19/South Africa/KRISP-K001403/2020|EPI ISL 515886|B.1.1.206|South Africa|2020-07-18	0.0004408731	Africa
Africa|hCoV-19/DRC/4614/2020|EPI ISL 513605|B.1|Democratic Republic of the Congo|2020-04-30	Africa|hCoV-19/South Africa/KRISP-K001403/2020|EPI ISL 515886|B.1.1.206|South Africa|2020-07-18	0.0005378657	Africa
Africa|hCoV-19/DRC/4631/2020|EPI ISL 513606|B.1.5|Democratic Republic of the Congo|2020-04-30	Africa|hCoV-19/South Africa/KRISP-K001403/2020|EPI ISL 515886|B.1.1.206|South Africa|2020-07-18	0.0005379020	Africa
Africa|hCoV-19/DRC/4633/2020|EPI ISL 513607|B.1.128|Democratic Republic of the Congo|2020-04-30	Africa|hCoV-19/South Africa/KRISP-K001403/2020|EPI ISL 515886|B.1.1.206|South Africa|2020-07-18	0.0005042509	Africa
Africa|hCoV-19/DRC/4642/2020|EPI ISL 513608|B.1.128|Democratic Republic of the Congo|2020-04-30	Africa|hCoV-19/South Africa/KRISP-K001403/2020|EPI ISL 515886|B.1.1.206|South Africa|2020-07-18	0.0005042290	Africa
Africa|hCoV-19/DRC/4647/2020|EPI ISL 513609|B.1.128|Democratic Republic of the Congo|2020-04-30	Africa|hCoV-19/South Africa/KRISP-K001403/2020|EPI ISL 515886|B.1.1.206|South Africa|2020-07-18	0.0004706042	Africa
Africa|hCoV-19/DRC/4653/2020|EPI ISL 513610|B.1.128|Democratic Republic of the Congo|2020-04-30	Africa|hCoV-19/South Africa/KRISP-K001403/2020|EPI ISL 515886|B.1.1.206|South Africa|2020-07-18	0.0005042798	Africa
Africa|hCoV-19/DRC/4681/2020|EPI ISL 514116|B.1.128|Democratic Republic of the Congo|2020-04-30	Africa|hCoV-19/South Africa/KRISP-K001403/2020|EPI ISL 515886|B.1.1.206|South Africa|2020-07-18	0.0004139880	Africa
Africa|hCoV-19/DRC/4683/2020|EPI ISL 514105|B.1.5|Democratic Republic of the Congo|2020-04-30	Africa|hCoV-19/South Africa/KRISP-K001403/2020|EPI ISL 515886|B.1.1.206|South Africa|2020-07-18	0.0004472776	Africa
Africa|hCoV-19/DRC/4685/2020|EPI ISL 514106|B.1.128|Democratic Republic of the Congo|2020-04-30	Africa|hCoV-19/South Africa/KRISP-K001403/2020|EPI ISL 515886|B.1.1.206|South Africa|2020-07-18	0.0005107641	Africa
Africa|hCoV-19/DRC/4690/2020|EPI ISL 514117|B.1.128|Democratic Republic of the Congo|2020-04-30	Africa|hCoV-19/South Africa/KRISP-K001403/2020|EPI ISL 515886|B.1.1.206|South Africa|2020-07-18	0.0004432977	Africa
Africa|hCoV-19/DRC/4693/2020|EPI ISL 514118|B.1.128|Democratic Republic of the Congo|2020-04-30	Africa|hCoV-19/South Africa/KRISP-K001403/2020|EPI ISL 515886|B.1.1.206|South Africa|2020-07-18	0.0004764327	Africa
Africa|hCoV-19/DRC/4694/2020|EPI ISL 514107|B.1.128|Democratic Republic of the Congo|2020-04-30	Africa|hCoV-19/South Africa/KRISP-K001403/2020|EPI ISL 515886|B.1.1.206|South Africa|2020-07-18	0.0004476163	Africa
Africa|hCoV-19/DRC/4720/2020|EPI ISL 514108|B.1.84|Democratic Republic of the Congo|2020-05-01	Africa|hCoV-19/South Africa/KRISP-K001403/2020|EPI ISL 515886|B.1.1.206|South Africa|2020-07-18	0.0003728580	Africa
Africa|hCoV-19/DRC/4785/2020|EPI ISL 514119|B.1.84|Democratic Republic of the Congo|2020-05-01	Africa|hCoV-19/South Africa/KRISP-K001403/2020|EPI ISL 515886|B.1.1.206|South Africa|2020-07-18	0.0005445724	Africa
Africa|hCoV-19/DRC/5019/2020|EPI ISL 496511|B.1|Democratic Republic of the Congo|2020-05-02	Africa|hCoV-19/South Africa/KRISP-K001403/2020|EPI ISL 515886|B.1.1.206|South Africa|2020-07-18	0.0004261938	Africa
Africa|hCoV-19/DRC/5094/2020|EPI ISL 496491|B.1.84|Democratic Republic of the Congo|2020-05-02	Africa|hCoV-19/South Africa/KRISP-K001403/2020|EPI ISL 515886|B.1.1.206|South Africa|2020-07-18	0.0003788683	Africa
Africa|hCoV-19/DRC/5186/2020|EPI ISL 496512|B.1|Democratic Republic of the Congo|2020-05-03	Africa|hCoV-19/South Africa/KRISP-K001403/2020|EPI ISL 515886|B.1.1.206|South Africa|2020-07-18	0.0004136394	Africa
Africa|hCoV-19/DRC/5187/2020|EPI ISL 513619|B.1|Democratic Republic of the Congo|2020-05-03	Africa|hCoV-19/South Africa/KRISP-K001403/2020|EPI ISL 515886|B.1.1.206|South Africa|2020-07-18	0.0004084593	Africa
Africa|hCoV-19/DRC/5205/2020|EPI ISL 487365|B.1.1.275|Democratic Republic of the Congo|2020-05-01	Africa|hCoV-19/South Africa/KRISP-K001403/2020|EPI ISL 515886|B.1.1.206|South Africa|2020-07-18	0.0002417790	Africa
Africa|hCoV-19/DRC/521/2020|EPI ISL 420854|B.1.5|Democratic Republic of the Congo|2020-03-25	Africa|hCoV-19/South Africa/KRISP-K001403/2020|EPI ISL 515886|B.1.1.206|South Africa|2020-07-18	0.0002704445	Africa
Africa|hCoV-19/DRC/5210/2020|EPI ISL 487369|B.1.1.275|Democratic Republic of the Congo|2020-05-01	Africa|hCoV-19/South Africa/KRISP-K001403/2020|EPI ISL 515886|B.1.1.206|South Africa|2020-07-18	0.0002065196	Africa
Africa|hCoV-19/DRC/523/2020|EPI ISL 420849|B.1.1.1|Democratic Republic of the Congo|2020-03-28	Africa|hCoV-19/South Africa/KRISP-K001403/2020|EPI ISL 515886|B.1.1.206|South Africa|2020-07-18	0.0002696244	Africa
Africa|hCoV-19/DRC/5240/2020|EPI ISL 496492|B.1|Democratic Republic of the Congo|2020-05-03	Africa|hCoV-19/South Africa/KRISP-K001403/2020|EPI ISL 515886|B.1.1.206|South Africa|2020-07-18	0.0003069255	Africa
Africa|hCoV-19/DRC/5377/2020|EPI ISL 496513|B.1|Democratic Republic of the Congo|2020-05-04	Africa|hCoV-19/South Africa/KRISP-K001403/2020|EPI ISL 515886|B.1.1.206|South Africa|2020-07-18	0.0003751338	Africa
Africa|hCoV-19/DRC/5538/2020|EPI ISL 514120|B.1|Democratic Republic of the Congo|2020-05-05	Africa|hCoV-19/South Africa/KRISP-K001403/2020|EPI ISL 515886|B.1.1.206|South Africa|2020-07-18	0.0003499241	Africa
Africa|hCoV-19/DRC/5651/2020|EPI ISL 496493|B.1.1.1|Democratic Republic of the Congo|2020-05-06	Africa|hCoV-19/South Africa/KRISP-K001403/2020|EPI ISL 515886|B.1.1.206|South Africa|2020-07-18	0.0002782405	Africa
Africa|hCoV-19/DRC/5705/2020|EPI ISL 496494|B.1.84|Democratic Republic of the Congo|2020-05-06	Africa|hCoV-19/South Africa/KRISP-K001403/2020|EPI ISL 515886|B.1.1.206|South Africa|2020-07-18	0.0003541076	Africa
Africa|hCoV-19/DRC/5735/2020|EPI ISL 496495|B.1.214|Democratic Republic of the Congo|2020-05-06	Africa|hCoV-19/South Africa/KRISP-K001403/2020|EPI ISL 515886|B.1.1.206|South Africa|2020-07-18	0.0003851592	Africa
Africa|hCoV-19/DRC/5815/2020|EPI ISL 495629|B.1.214|Democratic Republic of the Congo|2020-05-06	Africa|hCoV-19/South Africa/KRISP-K001403/2020|EPI ISL 515886|B.1.1.206|South Africa|2020-07-18	0.0004204371	Africa
Africa|hCoV-19/DRC/5907/2020|EPI ISL 496496|B.1.84|Democratic Republic of the Congo|2020-05-07	Africa|hCoV-19/South Africa/KRISP-K001403/2020|EPI ISL 515886|B.1.1.206|South Africa|2020-07-18	0.0004603320	Africa
Africa|hCoV-19/DRC/5913/2020|EPI ISL 496497|B.1|Democratic Republic of the Congo|2020-05-07	Africa|hCoV-19/South Africa/KRISP-K001403/2020|EPI ISL 515886|B.1.1.206|South Africa|2020-07-18	0.0004478521	Africa
Africa|hCoV-19/DRC/5927/2020|EPI ISL 496498|B.1.9|Democratic Republic of the Congo|2020-05-07	Africa|hCoV-19/South Africa/KRISP-K001403/2020|EPI ISL 515886|B.1.1.206|South Africa|2020-07-18	0.0006204807	Africa
Africa|hCoV-19/DRC/5957/2020|EPI ISL 496499|B.1.5|Democratic Republic of the Congo|2020-05-07	Africa|hCoV-19/South Africa/KRISP-K001403/2020|EPI ISL 515886|B.1.1.206|South Africa|2020-07-18	0.0003062466	Africa
Africa|hCoV-19/DRC/5964/2020|EPI ISL 496500|B.1.178|Democratic Republic of the Congo|2020-05-07	Africa|hCoV-19/South Africa/KRISP-K001403/2020|EPI ISL 515886|B.1.1.206|South Africa|2020-07-18	0.0002861073	Africa
Africa|hCoV-19/DRC/5996/2020|EPI ISL 496514|B.1.84|Democratic Republic of the Congo|2020-05-08	Africa|hCoV-19/South Africa/KRISP-K001403/2020|EPI ISL 515886|B.1.1.206|South Africa|2020-07-18	0.0003790771	Africa
Africa|hCoV-19/DRC/6026/2020|EPI ISL 513622|B.1.1.1|Democratic Republic of the Congo|2020-05-08	Africa|hCoV-19/South Africa/KRISP-K001403/2020|EPI ISL 515886|B.1.1.206|South Africa|2020-07-18	0.0003453689	Africa
Africa|hCoV-19/DRC/6143/2020|EPI ISL 496515|B.1|Democratic Republic of the Congo|2020-05-08	Africa|hCoV-19/South Africa/KRISP-K001403/2020|EPI ISL 515886|B.1.1.206|South Africa|2020-07-18	0.0003479712	Africa
Africa|hCoV-19/DRC/6151/2020|EPI ISL 513620|B.1.214|Democratic Republic of the Congo|2020-05-08	Africa|hCoV-19/South Africa/KRISP-K001403/2020|EPI ISL 515886|B.1.1.206|South Africa|2020-07-18	0.0004106407	Africa
Africa|hCoV-19/DRC/6163/2020|EPI ISL 513623|B.1.214|Democratic Republic of the Congo|2020-05-08	Africa|hCoV-19/South Africa/KRISP-K001403/2020|EPI ISL 515886|B.1.1.206|South Africa|2020-07-18	0.0004155031	Africa
Africa|hCoV-19/DRC/6203/2020|EPI ISL 514109|B.1|Democratic Republic of the Congo|2020-05-09	Africa|hCoV-19/South Africa/KRISP-K001403/2020|EPI ISL 515886|B.1.1.206|South Africa|2020-07-18	0.0005120750	Africa
Africa|hCoV-19/DRC/6209/2020|EPI ISL 514110|B.1.84|Democratic Republic of the Congo|2020-05-09	Africa|hCoV-19/South Africa/KRISP-K001403/2020|EPI ISL 515886|B.1.1.206|South Africa|2020-07-18	0.0003407879	Africa
Africa|hCoV-19/DRC/6227/2020|EPI ISL 514121|B.1.84|Democratic Republic of the Congo|2020-05-09	Africa|hCoV-19/South Africa/KRISP-K001403/2020|EPI ISL 515886|B.1.1.206|South Africa|2020-07-18	0.0003412413	Africa
Africa|hCoV-19/DRC/6313/2020|EPI ISL 496516|B.1.84|Democratic Republic of the Congo|2020-05-09	Africa|hCoV-19/South Africa/KRISP-K001403/2020|EPI ISL 515886|B.1.1.206|South Africa|2020-07-18	0.0004626792	Africa
Africa|hCoV-19/DRC/6338/2020|EPI ISL 495630|B.1|Democratic Republic of the Congo|2020-05-09	Africa|hCoV-19/South Africa/KRISP-K001403/2020|EPI ISL 515886|B.1.1.206|South Africa|2020-07-18	0.0003869824	Africa
Africa|hCoV-19/DRC/6341/2020|EPI ISL 495631|B.1|Democratic Republic of the Congo|2020-05-09	Africa|hCoV-19/South Africa/KRISP-K001403/2020|EPI ISL 515886|B.1.1.206|South Africa|2020-07-18	0.0004961916	Africa
Africa|hCoV-19/DRC/6342/2020|EPI ISL 495632|B.1|Democratic Republic of the Congo|2020-05-09	Africa|hCoV-19/South Africa/KRISP-K001403/2020|EPI ISL 515886|B.1.1.206|South Africa|2020-07-18	0.0004523877	Africa
Africa|hCoV-19/DRC/6361/2020|EPI ISL 495633|B.1|Democratic Republic of the Congo|2020-05-09	Africa|hCoV-19/South Africa/KRISP-K001403/2020|EPI ISL 515886|B.1.1.206|South Africa|2020-07-18	0.0003553063	Africa
Africa|hCoV-19/DRC/6380/2020|EPI ISL 513611|B.1.1.275|Democratic Republic of the Congo|2020-05-04	Africa|hCoV-19/South Africa/KRISP-K001403/2020|EPI ISL 515886|B.1.1.206|South Africa|2020-07-18	0.0002421552	Africa
Africa|hCoV-19/DRC/6384/2020|EPI ISL 513612|B.1.1.275|Democratic Republic of the Congo|2020-05-07	Africa|hCoV-19/South Africa/KRISP-K001403/2020|EPI ISL 515886|B.1.1.206|South Africa|2020-07-18	0.0001727560	Africa
Africa|hCoV-19/DRC/6386/2020|EPI ISL 513613|B.1.1.275|Democratic Republic of the Congo|2020-05-07	Africa|hCoV-19/South Africa/KRISP-K001403/2020|EPI ISL 515886|B.1.1.206|South Africa|2020-07-18	0.0002035012	Africa
Africa|hCoV-19/DRC/6389/2020|EPI ISL 513614|B.1.84|Democratic Republic of the Congo|2020-05-07	Africa|hCoV-19/South Africa/KRISP-K001403/2020|EPI ISL 515886|B.1.1.206|South Africa|2020-07-18	0.0004474885	Africa
Africa|hCoV-19/DRC/6390/2020|EPI ISL 513615|B.1.1.275|Democratic Republic of the Congo|2020-05-04	Africa|hCoV-19/South Africa/KRISP-K001403/2020|EPI ISL 515886|B.1.1.206|South Africa|2020-07-18	0.0003056894	Africa
Africa|hCoV-19/DRC/6392/2020|EPI ISL 513616|B.1|Democratic Republic of the Congo|2020-05-04	Africa|hCoV-19/South Africa/KRISP-K001403/2020|EPI ISL 515886|B.1.1.206|South Africa|2020-07-18	0.0002714289	Africa
Africa|hCoV-19/DRC/6395/2020|EPI ISL 513617|B.1.1.275|Democratic Republic of the Congo|2020-05-07	Africa|hCoV-19/South Africa/KRISP-K001403/2020|EPI ISL 515886|B.1.1.206|South Africa|2020-07-18	0.0003361028	Africa
Africa|hCoV-19/DRC/6398/2020|EPI ISL 513618|B.1.1.275|Democratic Republic of the Congo|2020-05-07	Africa|hCoV-19/South Africa/KRISP-K001403/2020|EPI ISL 515886|B.1.1.206|South Africa|2020-07-18	0.0002352372	Africa
Africa|hCoV-19/DRC/6724/2020|EPI ISL 495634|B.1|Democratic Republic of the Congo|2020-05-11	Africa|hCoV-19/South Africa/KRISP-K001403/2020|EPI ISL 515886|B.1.1.206|South Africa|2020-07-18	0.0003407832	Africa
Africa|hCoV-19/DRC/6743/2020|EPI ISL 495635|B.1.149|Democratic Republic of the Congo|2020-05-11	Africa|hCoV-19/South Africa/KRISP-K001403/2020|EPI ISL 515886|B.1.1.206|South Africa|2020-07-18	0.0003534894	Africa
Africa|hCoV-19/DRC/6783/2020|EPI ISL 496501|B.1.149|Democratic Republic of the Congo|2020-05-11	Africa|hCoV-19/South Africa/KRISP-K001403/2020|EPI ISL 515886|B.1.1.206|South Africa|2020-07-18	0.0003865066	Africa
Africa|hCoV-19/DRC/6784/2020|EPI ISL 495636|B.1|Democratic Republic of the Congo|2020-05-11	Africa|hCoV-19/South Africa/KRISP-K001403/2020|EPI ISL 515886|B.1.1.206|South Africa|2020-07-18	0.0003401930	Africa
Africa|hCoV-19/DRC/6786/2020|EPI ISL 495637|B.1.178|Democratic Republic of the Congo|2020-05-11	Africa|hCoV-19/South Africa/KRISP-K001403/2020|EPI ISL 515886|B.1.1.206|South Africa|2020-07-18	0.0004092535	Africa
Africa|hCoV-19/DRC/6791/2020|EPI ISL 495638|B.1.178|Democratic Republic of the Congo|2020-05-11	Africa|hCoV-19/South Africa/KRISP-K001403/2020|EPI ISL 515886|B.1.1.206|South Africa|2020-07-18	0.0003765536	Africa
Africa|hCoV-19/DRC/6792/2020|EPI ISL 495639|B.1|Democratic Republic of the Congo|2020-05-11	Africa|hCoV-19/South Africa/KRISP-K001403/2020|EPI ISL 515886|B.1.1.206|South Africa|2020-07-18	0.0003564297	Africa
Africa|hCoV-19/DRC/6801/2020|EPI ISL 514111|B.1|Democratic Republic of the Congo|2020-05-11	Africa|hCoV-19/South Africa/KRISP-K001403/2020|EPI ISL 515886|B.1.1.206|South Africa|2020-07-18	0.0005503078	Africa
Africa|hCoV-19/DRC/6853/2020|EPI ISL 496502|B.1.214|Democratic Republic of the Congo|2020-05-11	Africa|hCoV-19/South Africa/KRISP-K001403/2020|EPI ISL 515886|B.1.1.206|South Africa|2020-07-18	0.0003461504	Africa
Africa|hCoV-19/DRC/6854/2020|EPI ISL 496503|B.1|Democratic Republic of the Congo|2020-05-11	Africa|hCoV-19/South Africa/KRISP-K001403/2020|EPI ISL 515886|B.1.1.206|South Africa|2020-07-18	0.0005287504	Africa
Africa|hCoV-19/DRC/6875/2020|EPI ISL 496504|B.1|Democratic Republic of the Congo|2020-05-11	Africa|hCoV-19/South Africa/KRISP-K001403/2020|EPI ISL 515886|B.1.1.206|South Africa|2020-07-18	0.0003407994	Africa
Africa|hCoV-19/DRC/7042/2020|EPI ISL 513592|B.1.214|Democratic Republic of the Congo|2020-05-12	Africa|hCoV-19/South Africa/KRISP-K001403/2020|EPI ISL 515886|B.1.1.206|South Africa|2020-07-18	0.0003738642	Africa
Africa|hCoV-19/DRC/7061/2020|EPI ISL 513593|B.1|Democratic Republic of the Congo|2020-05-12	Africa|hCoV-19/South Africa/KRISP-K001403/2020|EPI ISL 515886|B.1.1.206|South Africa|2020-07-18	0.0003170102	Africa
Africa|hCoV-19/DRC/7140/2020|EPI ISL 513594|B.1.214|Democratic Republic of the Congo|2020-05-12	Africa|hCoV-19/South Africa/KRISP-K001403/2020|EPI ISL 515886|B.1.1.206|South Africa|2020-07-18	0.0004837236	Africa
Africa|hCoV-19/DRC/7200/2020|EPI ISL 514112|B.1|Democratic Republic of the Congo|2020-05-13	Africa|hCoV-19/South Africa/KRISP-K001403/2020|EPI ISL 515886|B.1.1.206|South Africa|2020-07-18	0.0005086322	Africa
Africa|hCoV-19/DRC/7211/2020|EPI ISL 514122|B.1.149|Democratic Republic of the Congo|2020-05-13	Africa|hCoV-19/South Africa/KRISP-K001403/2020|EPI ISL 515886|B.1.1.206|South Africa|2020-07-18	0.0004764861	Africa
Africa|hCoV-19/DRC/7248/2020|EPI ISL 514123|B.1|Democratic Republic of the Congo|2020-05-13	Africa|hCoV-19/South Africa/KRISP-K001403/2020|EPI ISL 515886|B.1.1.206|South Africa|2020-07-18	0.0003479397	Africa
Africa|hCoV-19/DRC/7255/2020|EPI ISL 514124|B.1.149|Democratic Republic of the Congo|2020-05-13	Africa|hCoV-19/South Africa/KRISP-K001403/2020|EPI ISL 515886|B.1.1.206|South Africa|2020-07-18	0.0004805010	Africa
Africa|hCoV-19/DRC/73/2020|EPI ISL 417941|B.1.178|Democratic Republic of the Congo|2020-03-18	Africa|hCoV-19/South Africa/KRISP-K001403/2020|EPI ISL 515886|B.1.1.206|South Africa|2020-07-18	0.0003057517	Africa
Africa|hCoV-19/DRC/7386/2020|EPI ISL 513595|B.1.5|Democratic Republic of the Congo|2020-05-14	Africa|hCoV-19/South Africa/KRISP-K001403/2020|EPI ISL 515886|B.1.1.206|South Africa|2020-07-18	0.0002799567	Africa
Africa|hCoV-19/DRC/7430/2020|EPI ISL 496517|B.1.1.1|Democratic Republic of the Congo|2020-05-14	Africa|hCoV-19/South Africa/KRISP-K001403/2020|EPI ISL 515886|B.1.1.206|South Africa|2020-07-18	0.0004660727	Africa
Africa|hCoV-19/DRC/7434/2020|EPI ISL 513621|B.1.1.1|Democratic Republic of the Congo|2020-05-14	Africa|hCoV-19/South Africa/KRISP-K001403/2020|EPI ISL 515886|B.1.1.206|South Africa|2020-07-18	0.0004529379	Africa
Africa|hCoV-19/DRC/7471/2020|EPI ISL 513596|B.1.214|Democratic Republic of the Congo|2020-05-14	Africa|hCoV-19/South Africa/KRISP-K001403/2020|EPI ISL 515886|B.1.1.206|South Africa|2020-07-18	0.0003764635	Africa
Africa|hCoV-19/DRC/7488/2020|EPI ISL 514113|B.1.1|Democratic Republic of the Congo|2020-05-14	Africa|hCoV-19/South Africa/KRISP-K001403/2020|EPI ISL 515886|B.1.1.206|South Africa|2020-07-18	0.0001362487	Africa
Africa|hCoV-19/DRC/7713/2020|EPI ISL 495640|B.1|Democratic Republic of the Congo|2020-05-14	Africa|hCoV-19/South Africa/KRISP-K001403/2020|EPI ISL 515886|B.1.1.206|South Africa|2020-07-18	0.0005589099	Africa
Africa|hCoV-19/DRC/7864/2020|EPI ISL 496505|B.1.214|Democratic Republic of the Congo|2020-05-15	Africa|hCoV-19/South Africa/KRISP-K001403/2020|EPI ISL 515886|B.1.1.206|South Africa|2020-07-18	0.0004512055	Africa
Africa|hCoV-19/DRC/7920/2020|EPI ISL 495641|B.1|Democratic Republic of the Congo|2020-05-15	Africa|hCoV-19/South Africa/KRISP-K001403/2020|EPI ISL 515886|B.1.1.206|South Africa|2020-07-18	0.0004775792	Africa
Africa|hCoV-19/DRC/80/2020|EPI ISL 417942|B.1.178|Democratic Republic of the Congo|2020-03-18	Africa|hCoV-19/South Africa/KRISP-K001403/2020|EPI ISL 515886|B.1.1.206|South Africa|2020-07-18	0.0002700403	Africa
Africa|hCoV-19/DRC/8018/2020|EPI ISL 514125|B.1.5|Democratic Republic of the Congo|2020-05-15	Africa|hCoV-19/South Africa/KRISP-K001403/2020|EPI ISL 515886|B.1.1.206|South Africa|2020-07-18	0.0004589346	Africa
Africa|hCoV-19/DRC/81/2020|EPI ISL 417944|B.1.9|Democratic Republic of the Congo|2020-03-18	Africa|hCoV-19/South Africa/KRISP-K001403/2020|EPI ISL 515886|B.1.1.206|South Africa|2020-07-18	0.0003725004	Africa
Africa|hCoV-19/DRC/82/2020|EPI ISL 417946|B.1.5|Democratic Republic of the Congo|2020-03-18	Africa|hCoV-19/South Africa/KRISP-K001403/2020|EPI ISL 515886|B.1.1.206|South Africa|2020-07-18	0.0002688544	Africa
Africa|hCoV-19/DRC/94/2020|EPI ISL 417947|B.1|Democratic Republic of the Congo|2020-03-19	Africa|hCoV-19/South Africa/KRISP-K001403/2020|EPI ISL 515886|B.1.1.206|South Africa|2020-07-18	0.0003026024	Africa
Africa|hCoV-19/DRC/998/2020|EPI ISL 429254|B.1|Democratic Republic of the Congo|2020-04-03	Africa|hCoV-19/South Africa/KRISP-K001403/2020|EPI ISL 515886|B.1.1.206|South Africa|2020-07-18	0.0003543998	Africa
Africa|hCoV-19/DRC/KN-0038/2020|EPI ISL 417434|B.1.128|Democratic Republic of the Congo|2020-03-14	Africa|hCoV-19/South Africa/KRISP-K001403/2020|EPI ISL 515886|B.1.1.206|South Africa|2020-07-18	0.0004234439	Africa
Africa|hCoV-19/DRC/KN-0054/2020|EPI ISL 417437|B.1.178|Democratic Republic of the Congo|2020-03-17	Africa|hCoV-19/South Africa/KRISP-K001403/2020|EPI ISL 515886|B.1.1.206|South Africa|2020-07-18	0.0003364884	Africa
Africa|hCoV-19/DRC/KN-0058/2020|EPI ISL 417438|B.1|Democratic Republic of the Congo|2020-03-17	Africa|hCoV-19/South Africa/KRISP-K001403/2020|EPI ISL 515886|B.1.1.206|South Africa|2020-07-18	0.0002713093	Africa
Africa|hCoV-19/DRC/KN-0060/2020|EPI ISL 417440|B.1|Democratic Republic of the Congo|2020-03-17	Africa|hCoV-19/South Africa/KRISP-K001403/2020|EPI ISL 515886|B.1.1.206|South Africa|2020-07-18	0.0003367558	Africa
Africa|hCoV-19/DRC/KN-0070/2020|EPI ISL 417441|B.1.178|Democratic Republic of the Congo|2020-03-17	Africa|hCoV-19/South Africa/KRISP-K001403/2020|EPI ISL 515886|B.1.1.206|South Africa|2020-07-18	0.0002753746	Africa
Africa|hCoV-19/DRC/KN-0072/2020|EPI ISL 417442|B.1.178|Democratic Republic of the Congo|2020-03-18	Africa|hCoV-19/South Africa/KRISP-K001403/2020|EPI ISL 515886|B.1.1.206|South Africa|2020-07-18	0.0003040270	Africa
Africa|hCoV-19/DRC/KN-13/2020|EPI ISL 414647|B.1|Democratic Republic of the Congo|2020-03-09	Africa|hCoV-19/South Africa/KRISP-K001403/2020|EPI ISL 515886|B.1.1.206|South Africa|2020-07-18	0.0002775678	Africa
Africa|hCoV-19/Egypt/Army-MCL001/2020|EPI ISL 510526|B.1|Egypt|2020-06-01	Africa|hCoV-19/South Africa/KRISP-K001403/2020|EPI ISL 515886|B.1.1.206|South Africa|2020-07-18	0.0004369805	Africa
Africa|hCoV-19/Egypt/C-CU001a-S1/2020|EPI ISL 529031|B.1.255|Egypt|2020-05-19	Africa|hCoV-19/South Africa/KRISP-K001403/2020|EPI ISL 515886|B.1.1.206|South Africa|2020-07-18	0.0004707008	Africa
Africa|hCoV-19/Egypt/C-CU002b-S3/2020|EPI ISL 529032|B.1.1.1|Egypt|2020-06-19	Africa|hCoV-19/South Africa/KRISP-K001403/2020|EPI ISL 515886|B.1.1.206|South Africa|2020-07-18	0.0005042051	Africa
Africa|hCoV-19/Egypt/C-VSVRI-SERVAC/2020|EPI ISL 528386|B.1.255|Egypt|2020-08-22	Africa|hCoV-19/South Africa/KRISP-K001403/2020|EPI ISL 515886|B.1.1.206|South Africa|2020-07-18	0.0003025109	Africa
Africa|hCoV-19/Egypt/CUNCI-7I028/2020|EPI ISL 524426|B.1.255|Egypt|2020-07-19	Africa|hCoV-19/South Africa/KRISP-K001403/2020|EPI ISL 515886|B.1.1.206|South Africa|2020-07-18	0.0003025109	Africa
Africa|hCoV-19/Egypt/CUNCI-HGC002/2020|EPI ISL 468045|B.1|Egypt|2020-05-02	Africa|hCoV-19/South Africa/KRISP-K001403/2020|EPI ISL 515886|B.1.1.206|South Africa|2020-07-18	0.0003027826	Africa
Africa|hCoV-19/Egypt/CUNCI-HGC004/2020|EPI ISL 468048|B.1|Egypt|2020-05-02	Africa|hCoV-19/South Africa/KRISP-K001403/2020|EPI ISL 515886|B.1.1.206|South Africa|2020-07-18	0.0003027012	Africa
Africa|hCoV-19/Egypt/CUNCI-HGC005/2020|EPI ISL 468052|B.1|Egypt|2020-05-02	Africa|hCoV-19/South Africa/KRISP-K001403/2020|EPI ISL 515886|B.1.1.206|South Africa|2020-07-18	0.0003700029	Africa
Africa|hCoV-19/Egypt/CUNCI-HGC006/2020|EPI ISL 468050|B.1|Egypt|2020-05-02	Africa|hCoV-19/South Africa/KRISP-K001403/2020|EPI ISL 515886|B.1.1.206|South Africa|2020-07-18	0.0003699332	Africa
Africa|hCoV-19/Egypt/CUNCI-HGC007-2/2020|EPI ISL 468054|B.1|Egypt|2020-05-02	Africa|hCoV-19/South Africa/KRISP-K001403/2020|EPI ISL 515886|B.1.1.206|South Africa|2020-07-18	0.0004034998	Africa
Africa|hCoV-19/Egypt/CUNCI-HGC007/2020|EPI ISL 468046|B.1|Egypt|2020-05-02	Africa|hCoV-19/South Africa/KRISP-K001403/2020|EPI ISL 515886|B.1.1.206|South Africa|2020-07-18	0.0003699955	Africa
Africa|hCoV-19/Egypt/CUNCI-HGC008/2020|EPI ISL 468044|B.1|Egypt|2020-05-02	Africa|hCoV-19/South Africa/KRISP-K001403/2020|EPI ISL 515886|B.1.1.206|South Africa|2020-07-18	0.0003700079	Africa
Africa|hCoV-19/Egypt/CUNCI-HGC009/2020|EPI ISL 468053|B.1|Egypt|2020-05-02	Africa|hCoV-19/South Africa/KRISP-K001403/2020|EPI ISL 515886|B.1.1.206|South Africa|2020-07-18	0.0003028233	Africa
Africa|hCoV-19/Egypt/CUNCI-HGC010/2020|EPI ISL 468055|B.1.247|Egypt|2020-05-02	Africa|hCoV-19/South Africa/KRISP-K001403/2020|EPI ISL 515886|B.1.1.206|South Africa|2020-07-18	0.0005382275	Africa
Africa|hCoV-19/Egypt/CUNCI-HGC011/2020|EPI ISL 468059|B.1|Egypt|2020-05-02	Africa|hCoV-19/South Africa/KRISP-K001403/2020|EPI ISL 515886|B.1.1.206|South Africa|2020-07-18	0.0003700291	Africa
Africa|hCoV-19/Egypt/CUNCI-HGC012/2020|EPI ISL 468051|B.1.255|Egypt|2020-05-02	Africa|hCoV-19/South Africa/KRISP-K001403/2020|EPI ISL 515886|B.1.1.206|South Africa|2020-07-18	0.0005045970	Africa
Africa|hCoV-19/Egypt/CUNCI-HGC013/2020|EPI ISL 468047|B.1.201|Egypt|2020-05-02	Africa|hCoV-19/South Africa/KRISP-K001403/2020|EPI ISL 515886|B.1.1.206|South Africa|2020-07-18	0.0004373041	Africa
Africa|hCoV-19/Egypt/CUNCI-HGC014/2020|EPI ISL 468060|B.1.5|Egypt|2020-05-02	Africa|hCoV-19/South Africa/KRISP-K001403/2020|EPI ISL 515886|B.1.1.206|South Africa|2020-07-18	0.0002354643	Africa
Africa|hCoV-19/Egypt/CUNCI-HGC015/2020|EPI ISL 468056|B.1|Egypt|2020-05-02	Africa|hCoV-19/South Africa/KRISP-K001403/2020|EPI ISL 515886|B.1.1.206|South Africa|2020-07-18	0.0002354564	Africa
Africa|hCoV-19/Egypt/CUNCI-HGC016/2020|EPI ISL 468058|B.1|Egypt|2020-05-02	Africa|hCoV-19/South Africa/KRISP-K001403/2020|EPI ISL 515886|B.1.1.206|South Africa|2020-07-18	0.0003707310	Africa
Africa|hCoV-19/Egypt/CUNCI-HGC021/2020|EPI ISL 468061|B.1|Egypt|2020-05-02	Africa|hCoV-19/South Africa/KRISP-K001403/2020|EPI ISL 515886|B.1.1.206|South Africa|2020-07-18	0.0003705474	Africa
Africa|hCoV-19/Egypt/CUNCI-HGC023/2020|EPI ISL 468057|B.1.5|Egypt|2020-05-02	Africa|hCoV-19/South Africa/KRISP-K001403/2020|EPI ISL 515886|B.1.1.206|South Africa|2020-07-18	0.0002691319	Africa
Africa|hCoV-19/Egypt/CUNCI-HGC028/2020|EPI ISL 468062|B.1|Egypt|2020-05-02	Africa|hCoV-19/South Africa/KRISP-K001403/2020|EPI ISL 515886|B.1.1.206|South Africa|2020-07-18	0.0004380702	Africa
Africa|hCoV-19/Egypt/CUNCI-HGC3I011/2020|EPI ISL 479697|B.1|Egypt|2020-06-02	Africa|hCoV-19/South Africa/KRISP-K001403/2020|EPI ISL 515886|B.1.1.206|South Africa|2020-07-18	0.0003697554	Africa
Africa|hCoV-19/Egypt/CUNCI-HGC3I012/2020|EPI ISL 479693|B.1.255|Egypt|2020-06-02	Africa|hCoV-19/South Africa/KRISP-K001403/2020|EPI ISL 515886|B.1.1.206|South Africa|2020-07-18	0.0005042239	Africa
Africa|hCoV-19/Egypt/CUNCI-HGC3I013/2020|EPI ISL 479694|B.1.201|Egypt|2020-06-02	Africa|hCoV-19/South Africa/KRISP-K001403/2020|EPI ISL 515886|B.1.1.206|South Africa|2020-07-18	0.0004369808	Africa
Africa|hCoV-19/Egypt/CUNCI-HGC3I014/2020|EPI ISL 479696|B.1.5|Egypt|2020-06-02	Africa|hCoV-19/South Africa/KRISP-K001403/2020|EPI ISL 515886|B.1.1.206|South Africa|2020-07-18	0.0002352823	Africa
Africa|hCoV-19/Egypt/CUNCI-HGC3I02/2020|EPI ISL 479686|B.1|Egypt|2020-06-02	Africa|hCoV-19/South Africa/KRISP-K001403/2020|EPI ISL 515886|B.1.1.206|South Africa|2020-07-18	0.0003361526	Africa
Africa|hCoV-19/Egypt/CUNCI-HGC3I023/2020|EPI ISL 479695|B.1.5|Egypt|2020-06-02	Africa|hCoV-19/South Africa/KRISP-K001403/2020|EPI ISL 515886|B.1.1.206|South Africa|2020-07-18	0.0002689330	Africa
Africa|hCoV-19/Egypt/CUNCI-HGC3I025/2020|EPI ISL 479691|B.1|Egypt|2020-06-02	Africa|hCoV-19/South Africa/KRISP-K001403/2020|EPI ISL 515886|B.1.1.206|South Africa|2020-07-18	0.0004034170	Africa
Africa|hCoV-19/Egypt/CUNCI-HGC3I03/2020|EPI ISL 479687|B.1|Egypt|2020-06-02	Africa|hCoV-19/South Africa/KRISP-K001403/2020|EPI ISL 515886|B.1.1.206|South Africa|2020-07-18	0.0003697219	Africa
Africa|hCoV-19/Egypt/CUNCI-HGC3I05/2020|EPI ISL 479690|B.1|Egypt|2020-06-02	Africa|hCoV-19/South Africa/KRISP-K001403/2020|EPI ISL 515886|B.1.1.206|South Africa|2020-07-18	0.0003697293	Africa
Africa|hCoV-19/Egypt/CUNCI-HGC3I06/2020|EPI ISL 479688|B.1|Egypt|2020-06-02	Africa|hCoV-19/South Africa/KRISP-K001403/2020|EPI ISL 515886|B.1.1.206|South Africa|2020-07-18	0.0003697343	Africa
Africa|hCoV-19/Egypt/CUNCI-HGC3I08/2020|EPI ISL 479698|B.1|Egypt|2020-06-02	Africa|hCoV-19/South Africa/KRISP-K001403/2020|EPI ISL 515886|B.1.1.206|South Africa|2020-07-18	0.0003697343	Africa
Africa|hCoV-19/Egypt/CUNCI-HGC3I09/2020|EPI ISL 479692|B.1|Egypt|2020-06-02	Africa|hCoV-19/South Africa/KRISP-K001403/2020|EPI ISL 515886|B.1.1.206|South Africa|2020-07-18	0.0003025994	Africa
Africa|hCoV-19/Egypt/CUNCI-HGC4I003/2020|EPI ISL 479699|B.1.1.247|Egypt|2020-06-02	Africa|hCoV-19/South Africa/KRISP-K001403/2020|EPI ISL 515886|B.1.1.206|South Africa|2020-07-18	0.0003697454	Africa
Africa|hCoV-19/Egypt/CUNCI-HGC4I004/2020|EPI ISL 479700|B.1.1.296|Egypt|2020-06-02	Africa|hCoV-19/South Africa/KRISP-K001403/2020|EPI ISL 515886|B.1.1.206|South Africa|2020-07-18	0.0002688624	Africa
Africa|hCoV-19/Egypt/CUNCI-HGC4I015/2020|EPI ISL 479728|B.1.1.123|Egypt|2020-06-02	Africa|hCoV-19/South Africa/KRISP-K001403/2020|EPI ISL 515886|B.1.1.206|South Africa|2020-07-18	0.0003025331	Africa
Africa|hCoV-19/Egypt/CUNCI-HGC4I022/2020|EPI ISL 479705|B.1.1|Egypt|2020-06-02	Africa|hCoV-19/South Africa/KRISP-K001403/2020|EPI ISL 515886|B.1.1.206|South Africa|2020-07-18	0.0004033668	Africa
Africa|hCoV-19/Egypt/CUNCI-HGC4I023/2020|EPI ISL 479729|B.1.1.247|Egypt|2020-06-02	Africa|hCoV-19/South Africa/KRISP-K001403/2020|EPI ISL 515886|B.1.1.206|South Africa|2020-07-18	0.0002353131	Africa
Africa|hCoV-19/Egypt/CUNCI-HGC4I025/2020|EPI ISL 479706|B.1.255|Egypt|2020-06-02	Africa|hCoV-19/South Africa/KRISP-K001403/2020|EPI ISL 515886|B.1.1.206|South Africa|2020-07-18	0.0004369851	Africa
Africa|hCoV-19/Egypt/CUNCI-HGC4I026/2020|EPI ISL 479702|B.1|Egypt|2020-06-02	Africa|hCoV-19/South Africa/KRISP-K001403/2020|EPI ISL 515886|B.1.1.206|South Africa|2020-07-18	0.0005047039	Africa
Africa|hCoV-19/Egypt/CUNCI-HGC4I029/2020|EPI ISL 479701|B.1.1.1|Egypt|2020-06-02	Africa|hCoV-19/South Africa/KRISP-K001403/2020|EPI ISL 515886|B.1.1.206|South Africa|2020-07-18	0.0004369852	Africa
Africa|hCoV-19/Egypt/CUNCI-HGC4I030/2020|EPI ISL 479703|B.1|Egypt|2020-06-02	Africa|hCoV-19/South Africa/KRISP-K001403/2020|EPI ISL 515886|B.1.1.206|South Africa|2020-07-18	0.0004369720	Africa
Africa|hCoV-19/Egypt/CUNCI-HGC4I031/2020|EPI ISL 479707|B.1.1.1|Egypt|2020-06-02	Africa|hCoV-19/South Africa/KRISP-K001403/2020|EPI ISL 515886|B.1.1.206|South Africa|2020-07-18	0.0005042221	Africa
Africa|hCoV-19/Egypt/CUNCI-HGC4I032/2020|EPI ISL 479709|B.1.1|Egypt|2020-06-02	Africa|hCoV-19/South Africa/KRISP-K001403/2020|EPI ISL 515886|B.1.1.206|South Africa|2020-07-18	0.0002690975	Africa
Africa|hCoV-19/Egypt/CUNCI-HGC4I033/2020|EPI ISL 479704|B.1|Egypt|2020-06-02	Africa|hCoV-19/South Africa/KRISP-K001403/2020|EPI ISL 515886|B.1.1.206|South Africa|2020-07-18	0.0003361752	Africa
Africa|hCoV-19/Egypt/CUNCI-HGC4I034/2020|EPI ISL 479708|B.1.255|Egypt|2020-06-02	Africa|hCoV-19/South Africa/KRISP-K001403/2020|EPI ISL 515886|B.1.1.206|South Africa|2020-07-18	0.0003024804	Africa
Africa|hCoV-19/Egypt/CUNCI-HGC5I001/2020|EPI ISL 479710|B.1.1|Egypt|2020-06-02	Africa|hCoV-19/South Africa/KRISP-K001403/2020|EPI ISL 515886|B.1.1.206|South Africa|2020-07-18	0.0001344674	Africa
Africa|hCoV-19/Egypt/CUNCI-HGC5I003/2020|EPI ISL 479711|B.1|Egypt|2020-06-02	Africa|hCoV-19/South Africa/KRISP-K001403/2020|EPI ISL 515886|B.1.1.206|South Africa|2020-07-18	0.0003025139	Africa
Africa|hCoV-19/Egypt/CUNCI-HGC5I010/2020|EPI ISL 479730|B.1.1|Egypt|2020-06-02	Africa|hCoV-19/South Africa/KRISP-K001403/2020|EPI ISL 515886|B.1.1.206|South Africa|2020-07-18	0.0002017092	Africa
Africa|hCoV-19/Egypt/CUNCI-HGC5I011/2020|EPI ISL 479712|B.1.1|Egypt|2020-06-02	Africa|hCoV-19/South Africa/KRISP-K001403/2020|EPI ISL 515886|B.1.1.206|South Africa|2020-07-18	0.0001344493	Africa
Africa|hCoV-19/Egypt/CUNCI-HGC5I012/2020|EPI ISL 479713|B.1.1|Egypt|2020-06-02	Africa|hCoV-19/South Africa/KRISP-K001403/2020|EPI ISL 515886|B.1.1.206|South Africa|2020-07-18	0.0001680198	Africa
Africa|hCoV-19/Egypt/CUNCI-HGC5I014/2020|EPI ISL 479714|B.1.255|Egypt|2020-06-02	Africa|hCoV-19/South Africa/KRISP-K001403/2020|EPI ISL 515886|B.1.1.206|South Africa|2020-07-18	0.0004369998	Africa
Africa|hCoV-19/Egypt/CUNCI-HGC5I015/2020|EPI ISL 475722|B.1.255|Egypt|2020-05-02	Africa|hCoV-19/South Africa/KRISP-K001403/2020|EPI ISL 515886|B.1.1.206|South Africa|2020-07-18	0.0005044883	Africa
Africa|hCoV-19/Egypt/CUNCI-HGC5I016/2020|EPI ISL 479731|B.1|Egypt|2020-06-02	Africa|hCoV-19/South Africa/KRISP-K001403/2020|EPI ISL 515886|B.1.1.206|South Africa|2020-07-18	0.0003361492	Africa
Africa|hCoV-19/Egypt/CUNCI-HGC5I022/2020|EPI ISL 479715|B.1.1|Egypt|2020-06-02	Africa|hCoV-19/South Africa/KRISP-K001403/2020|EPI ISL 515886|B.1.1.206|South Africa|2020-07-18	0.0002016346	Africa
Africa|hCoV-19/Egypt/CUNCI-HGC5I025/2020|EPI ISL 479716|A|Egypt|2020-06-02	Africa|hCoV-19/South Africa/KRISP-K001403/2020|EPI ISL 515886|B.1.1.206|South Africa|2020-07-18	0.0002694337	Africa
Africa|hCoV-19/Egypt/CUNCI-HGC5I026/2020|EPI ISL 479735|B.1.5|Egypt|2020-06-02	Africa|hCoV-19/South Africa/KRISP-K001403/2020|EPI ISL 515886|B.1.1.206|South Africa|2020-07-18	0.0004371952	Africa
Africa|hCoV-19/Egypt/CUNCI-HGC5I029/2020|EPI ISL 479734|B.1|Egypt|2020-06-02	Africa|hCoV-19/South Africa/KRISP-K001403/2020|EPI ISL 515886|B.1.1.206|South Africa|2020-07-18	0.0003361978	Africa
Africa|hCoV-19/Egypt/CUNCI-HGC5I030/2020|EPI ISL 479721|B.1.5|Egypt|2020-06-02	Africa|hCoV-19/South Africa/KRISP-K001403/2020|EPI ISL 515886|B.1.1.206|South Africa|2020-07-18	0.0002353139	Africa
Africa|hCoV-19/Egypt/CUNCI-HGC5I033/2020|EPI ISL 479717|B.1.5|Egypt|2020-06-02	Africa|hCoV-19/South Africa/KRISP-K001403/2020|EPI ISL 515886|B.1.1.206|South Africa|2020-07-18	0.0002017159	Africa
Africa|hCoV-19/Egypt/CUNCI-HGC5I034/2020|EPI ISL 479720|B.1.5|Egypt|2020-06-02	Africa|hCoV-19/South Africa/KRISP-K001403/2020|EPI ISL 515886|B.1.1.206|South Africa|2020-07-18	0.0002688778	Africa
Africa|hCoV-19/Egypt/CUNCI-HGC6I002/2020|EPI ISL 479719|B.1.1.1|Egypt|2020-06-02	Africa|hCoV-19/South Africa/KRISP-K001403/2020|EPI ISL 515886|B.1.1.206|South Africa|2020-07-18	0.0004033357	Africa
Africa|hCoV-19/Egypt/CUNCI-HGC6I003/2020|EPI ISL 479718|B.1.5|Egypt|2020-06-02	Africa|hCoV-19/South Africa/KRISP-K001403/2020|EPI ISL 515886|B.1.1.206|South Africa|2020-07-18	0.0003361446	Africa
Africa|hCoV-19/Egypt/CUNCI-HGC6I007/2020|EPI ISL 479722|B.1|Egypt|2020-06-02	Africa|hCoV-19/South Africa/KRISP-K001403/2020|EPI ISL 515886|B.1.1.206|South Africa|2020-07-18	0.0002689601	Africa
Africa|hCoV-19/Egypt/CUNCI-HGC6I010/2020|EPI ISL 478672|B.1|Egypt|2020-06-02	Africa|hCoV-19/South Africa/KRISP-K001403/2020|EPI ISL 515886|B.1.1.206|South Africa|2020-07-18	0.0004369514	Africa
Africa|hCoV-19/Egypt/CUNCI-HGC6I011/2020|EPI ISL 479727|A|Egypt|2020-06-02	Africa|hCoV-19/South Africa/KRISP-K001403/2020|EPI ISL 515886|B.1.1.206|South Africa|2020-07-18	0.0007734060	Africa
Africa|hCoV-19/Egypt/CUNCI-HGC6I015/2020|EPI ISL 479725|B.1.1|Egypt|2020-06-02	Africa|hCoV-19/South Africa/KRISP-K001403/2020|EPI ISL 515886|B.1.1.206|South Africa|2020-07-18	0.0003024571	Africa
Africa|hCoV-19/Egypt/CUNCI-HGC6I016/2020|EPI ISL 475723|B.1.247|Egypt|2020-06-02	Africa|hCoV-19/South Africa/KRISP-K001403/2020|EPI ISL 515886|B.1.1.206|South Africa|2020-07-18	0.0005383201	Africa
Africa|hCoV-19/Egypt/CUNCI-HGC6I024/2020|EPI ISL 479732|B.1.1.247|Egypt|2020-06-02	Africa|hCoV-19/South Africa/KRISP-K001403/2020|EPI ISL 515886|B.1.1.206|South Africa|2020-07-18	0.0002691672	Africa
Africa|hCoV-19/Egypt/CUNCI-HGC6I026/2020|EPI ISL 479724|B.1.1.1|Egypt|2020-06-02	Africa|hCoV-19/South Africa/KRISP-K001403/2020|EPI ISL 515886|B.1.1.206|South Africa|2020-07-18	0.0004369557	Africa
Africa|hCoV-19/Egypt/CUNCI-HGC6I029/2020|EPI ISL 477161|B.1.255|Egypt|2020-06-02	Africa|hCoV-19/South Africa/KRISP-K001403/2020|EPI ISL 515886|B.1.1.206|South Africa|2020-07-18	0.0004369705	Africa
Africa|hCoV-19/Egypt/CUNCI-HGC6I031/2020|EPI ISL 475724|B.1.1.1|Egypt|2020-06-02	Africa|hCoV-19/South Africa/KRISP-K001403/2020|EPI ISL 515886|B.1.1.206|South Africa|2020-07-18	0.0004035838	Africa
Africa|hCoV-19/Egypt/CUNCI-HGC6I032/2020|EPI ISL 479733|B.1.1.1|Egypt|2020-06-02	Africa|hCoV-19/South Africa/KRISP-K001403/2020|EPI ISL 515886|B.1.1.206|South Africa|2020-07-18	0.0004033899	Africa
Africa|hCoV-19/Egypt/CUNCI-HGC6I033/2020|EPI ISL 479723|B.1.1.1|Egypt|2020-06-02	Africa|hCoV-19/South Africa/KRISP-K001403/2020|EPI ISL 515886|B.1.1.206|South Africa|2020-07-18	0.0004033723	Africa
Africa|hCoV-19/Egypt/CUNCI-HGC7I01/2020|EPI ISL 529141|B.1|Egypt|2020-07-19	Africa|hCoV-19/South Africa/KRISP-K001403/2020|EPI ISL 515886|B.1.1.206|South Africa|2020-07-18	0.0004706610	Africa
Africa|hCoV-19/Egypt/CUNCI-HGC7I02/2020|EPI ISL 529142|A|Egypt|2020-07-19	Africa|hCoV-19/South Africa/KRISP-K001403/2020|EPI ISL 515886|B.1.1.206|South Africa|2020-07-18	0.0007398144	Africa
Africa|hCoV-19/Egypt/CUNCI-HGC7I07/2020|EPI ISL 529145|B.1|Egypt|2020-07-19	Africa|hCoV-19/South Africa/KRISP-K001403/2020|EPI ISL 515886|B.1.1.206|South Africa|2020-07-18	0.0004370439	Africa
Africa|hCoV-19/Egypt/EGY-020/2020|EPI ISL 526975|B.1|Egypt|2020-08-14	Africa|hCoV-19/South Africa/KRISP-K001403/2020|EPI ISL 515886|B.1.1.206|South Africa|2020-07-18	0.0004369808	Africa
Africa|hCoV-19/Egypt/EGY-041/2020|EPI ISL 526997|B.1|Egypt|2020-08-22	Africa|hCoV-19/South Africa/KRISP-K001403/2020|EPI ISL 515886|B.1.1.206|South Africa|2020-07-18	0.0004369808	Africa
Africa|hCoV-19/Egypt/EGY-S031/2020|EPI ISL 526986|B.1|Egypt|2020-08-17	Africa|hCoV-19/South Africa/KRISP-K001403/2020|EPI ISL 515886|B.1.1.206|South Africa|2020-07-18	0.0004369808	Africa
Africa|hCoV-19/Egypt/HCoV2-Egy-002/2020|EPI ISL 510532|B.1|Egypt|2020-06-02	Africa|hCoV-19/South Africa/KRISP-K001403/2020|EPI ISL 515886|B.1.1.206|South Africa|2020-07-18	0.0004369808	Africa
Africa|hCoV-19/Egypt/MASRI-005/2020|EPI ISL 482759|B.1|Egypt|2020-04-30	Africa|hCoV-19/South Africa/KRISP-K001403/2020|EPI ISL 515886|B.1.1.206|South Africa|2020-07-18	0.0003024744	Africa
Africa|hCoV-19/Egypt/MASRI-007/2020|EPI ISL 482760|B.1|Egypt|2020-04-28	Africa|hCoV-19/South Africa/KRISP-K001403/2020|EPI ISL 515886|B.1.1.206|South Africa|2020-07-18	0.0003699493	Africa
Africa|hCoV-19/Egypt/MASRI-008/2020|EPI ISL 482761|B.1|Egypt|2020-04-30	Africa|hCoV-19/South Africa/KRISP-K001403/2020|EPI ISL 515886|B.1.1.206|South Africa|2020-07-18	0.0003042871	Africa
Africa|hCoV-19/Egypt/MASRI-009/2020|EPI ISL 483035|A|Egypt|2020-04-30	Africa|hCoV-19/South Africa/KRISP-K001403/2020|EPI ISL 515886|B.1.1.206|South Africa|2020-07-18	0.0006051420	Africa
Africa|hCoV-19/Egypt/MASRI-011/2020|EPI ISL 482762|B.1|Egypt|2020-05-05	Africa|hCoV-19/South Africa/KRISP-K001403/2020|EPI ISL 515886|B.1.1.206|South Africa|2020-07-18	0.0003697877	Africa
Africa|hCoV-19/Egypt/MASRI-012/2020|EPI ISL 482763|B.1|Egypt|2020-05-05	Africa|hCoV-19/South Africa/KRISP-K001403/2020|EPI ISL 515886|B.1.1.206|South Africa|2020-07-18	0.0002688607	Africa
Africa|hCoV-19/Egypt/MASRI-014/2020|EPI ISL 482765|B.1|Egypt|2020-04-30	Africa|hCoV-19/South Africa/KRISP-K001403/2020|EPI ISL 515886|B.1.1.206|South Africa|2020-07-18	0.0005043187	Africa
Africa|hCoV-19/Egypt/MASRI-015/2020|EPI ISL 482766|B.1.36|Egypt|2020-05-11	Africa|hCoV-19/South Africa/KRISP-K001403/2020|EPI ISL 515886|B.1.1.206|South Africa|2020-07-18	0.0005715074	Africa
Africa|hCoV-19/Egypt/MASRI-016/2020|EPI ISL 482767|B.1|Egypt|2020-05-11	Africa|hCoV-19/South Africa/KRISP-K001403/2020|EPI ISL 515886|B.1.1.206|South Africa|2020-07-18	0.0005046580	Africa
Africa|hCoV-19/Egypt/MASRI-018/2020|EPI ISL 483036|A|Egypt|2020-05-10	Africa|hCoV-19/South Africa/KRISP-K001403/2020|EPI ISL 515886|B.1.1.206|South Africa|2020-07-18	0.0007449483	Africa
Africa|hCoV-19/Egypt/MASRI-020/2020|EPI ISL 483037|B.1|Egypt|2020-05-13	Africa|hCoV-19/South Africa/KRISP-K001403/2020|EPI ISL 515886|B.1.1.206|South Africa|2020-07-18	0.0005773951	Africa
Africa|hCoV-19/Egypt/MASRI-022/2020|EPI ISL 482768|B.1.255|Egypt|2020-05-13	Africa|hCoV-19/South Africa/KRISP-K001403/2020|EPI ISL 515886|B.1.1.206|South Africa|2020-07-18	0.0005050347	Africa
Africa|hCoV-19/Egypt/MASRI-023/2020|EPI ISL 482769|B.1|Egypt|2020-05-11	Africa|hCoV-19/South Africa/KRISP-K001403/2020|EPI ISL 515886|B.1.1.206|South Africa|2020-07-18	0.0003028192	Africa
Africa|hCoV-19/Egypt/MASRI-024/2020|EPI ISL 482770|B.1|Egypt|2020-05-11	Africa|hCoV-19/South Africa/KRISP-K001403/2020|EPI ISL 515886|B.1.1.206|South Africa|2020-07-18	0.0003697256	Africa
Africa|hCoV-19/Egypt/MASRI-025/2020|EPI ISL 482771|B.1|Egypt|2020-05-10	Africa|hCoV-19/South Africa/KRISP-K001403/2020|EPI ISL 515886|B.1.1.206|South Africa|2020-07-18	0.0005044594	Africa
Africa|hCoV-19/Egypt/MASRI-026/2020|EPI ISL 482772|B.1|Egypt|2020-05-10	Africa|hCoV-19/South Africa/KRISP-K001403/2020|EPI ISL 515886|B.1.1.206|South Africa|2020-07-18	0.0004370482	Africa
Africa|hCoV-19/Egypt/MASRI-027/2020|EPI ISL 482773|B.1.1.123|Egypt|2020-05-08	Africa|hCoV-19/South Africa/KRISP-K001403/2020|EPI ISL 515886|B.1.1.206|South Africa|2020-07-18	0.0002357307	Africa
Africa|hCoV-19/Egypt/MASRI-028/2020|EPI ISL 483038|B.1|Egypt|2020-05-13	Africa|hCoV-19/South Africa/KRISP-K001403/2020|EPI ISL 515886|B.1.1.206|South Africa|2020-07-18	0.0004369764	Africa
Africa|hCoV-19/Egypt/MASRI-029/2020|EPI ISL 482774|B.1|Egypt|2020-05-13	Africa|hCoV-19/South Africa/KRISP-K001403/2020|EPI ISL 515886|B.1.1.206|South Africa|2020-07-18	0.0003697380	Africa
Africa|hCoV-19/Egypt/MASRI-10/2020|EPI ISL 475752|B.1.255|Egypt|2020-05	Africa|hCoV-19/South Africa/KRISP-K001403/2020|EPI ISL 515886|B.1.1.206|South Africa|2020-07-18	0.0004707402	Africa
Africa|hCoV-19/Egypt/MASRI-11/2020|EPI ISL 475753|B.1.36|Egypt|2020-05	Africa|hCoV-19/South Africa/KRISP-K001403/2020|EPI ISL 515886|B.1.1.206|South Africa|2020-07-18	0.0006051317	Africa
Africa|hCoV-19/Egypt/MASRI-14/2020|EPI ISL 475749|B.1|Egypt|2020-05	Africa|hCoV-19/South Africa/KRISP-K001403/2020|EPI ISL 515886|B.1.1.206|South Africa|2020-07-18	0.0003361187	Africa
Africa|hCoV-19/Egypt/MASRI-15/2020|EPI ISL 475750|B.1.1|Egypt|2020-05	Africa|hCoV-19/South Africa/KRISP-K001403/2020|EPI ISL 515886|B.1.1.206|South Africa|2020-07-18	0.0004735982	Africa
Africa|hCoV-19/Egypt/MASRI-2/2020|EPI ISL 475745|B.1|Egypt|2020-05	Africa|hCoV-19/South Africa/KRISP-K001403/2020|EPI ISL 515886|B.1.1.206|South Africa|2020-07-18	0.0003697131	Africa
Africa|hCoV-19/Egypt/MASRI-3/2020|EPI ISL 475746|A|Egypt|2020-05	Africa|hCoV-19/South Africa/KRISP-K001403/2020|EPI ISL 515886|B.1.1.206|South Africa|2020-07-18	0.0006388147	Africa
Africa|hCoV-19/Egypt/MASRI-6/2020|EPI ISL 475747|B.1.255|Egypt|2020-05	Africa|hCoV-19/South Africa/KRISP-K001403/2020|EPI ISL 515886|B.1.1.206|South Africa|2020-07-18	0.0003697132	Africa
Africa|hCoV-19/Egypt/MASRI-9/2020|EPI ISL 475751|B.1.1.1|Egypt|2020-05	Africa|hCoV-19/South Africa/KRISP-K001403/2020|EPI ISL 515886|B.1.1.206|South Africa|2020-07-18	0.0005379871	Africa
Africa|hCoV-19/Egypt/NRC-01/2020|EPI ISL 430820|B.1|Egypt|2020-03-18	Africa|hCoV-19/South Africa/KRISP-K001403/2020|EPI ISL 515886|B.1.1.206|South Africa|2020-07-18	0.0003374615	Africa
Africa|hCoV-19/Egypt/NRC-03/2020|EPI ISL 430819|B.1.246|Egypt|2020-03-18	Africa|hCoV-19/South Africa/KRISP-K001403/2020|EPI ISL 515886|B.1.1.206|South Africa|2020-07-18	0.0003709635	Africa
Africa|hCoV-19/Gabon/ITM-K011/2020|EPI ISL 539573|A|Gabon|2020-03-22	Africa|hCoV-19/South Africa/KRISP-K001403/2020|EPI ISL 515886|B.1.1.206|South Africa|2020-07-18	0.0005714981	Africa
Africa|hCoV-19/Gabon/ITM-K023/2020|EPI ISL 539574|B.1.178|Gabon|2020-03-27	Africa|hCoV-19/South Africa/KRISP-K001403/2020|EPI ISL 515886|B.1.1.206|South Africa|2020-07-18	0.0003360894	Africa
Africa|hCoV-19/Gabon/ITM-K027/2020|EPI ISL 539575|A|Gabon|2020-03-27	Africa|hCoV-19/South Africa/KRISP-K001403/2020|EPI ISL 515886|B.1.1.206|South Africa|2020-07-18	0.0005714847	Africa
Africa|hCoV-19/Gabon/ITM-K028/2020|EPI ISL 539576|B.1.292|Gabon|2020-03-27	Africa|hCoV-19/South Africa/KRISP-K001403/2020|EPI ISL 515886|B.1.1.206|South Africa|2020-07-18	0.0003360961	Africa
Africa|hCoV-19/Gambia/0214/2020|EPI ISL 471158|B.1|Gambia|2020-03-29	Africa|hCoV-19/South Africa/KRISP-K001403/2020|EPI ISL 515886|B.1.1.206|South Africa|2020-07-18	0.0003029811	Africa
Africa|hCoV-19/Gambia/0268/2020|EPI ISL 471159|B.1.1|Gambia|2020-03-21	Africa|hCoV-19/South Africa/KRISP-K001403/2020|EPI ISL 515886|B.1.1.206|South Africa|2020-07-18	0.0001696402	Africa
Africa|hCoV-19/Gambia/0278/2020|EPI ISL 471160|B.1.1|Gambia|2020-03-20	Africa|hCoV-19/South Africa/KRISP-K001403/2020|EPI ISL 515886|B.1.1.206|South Africa|2020-07-18	0.0001698880	Africa
Africa|hCoV-19/Gambia/0528/2020|EPI ISL 471161|B.1.1.293|Gambia|2020-04-30	Africa|hCoV-19/South Africa/KRISP-K001403/2020|EPI ISL 515886|B.1.1.206|South Africa|2020-07-18	0.0002067779	Africa
Africa|hCoV-19/Gambia/0531/2020|EPI ISL 471162|B.1.1.293|Gambia|2020-04-30	Africa|hCoV-19/South Africa/KRISP-K001403/2020|EPI ISL 515886|B.1.1.206|South Africa|2020-07-18	0.0002067922	Africa
Africa|hCoV-19/Gambia/0536/2020|EPI ISL 471163|B.1.1.293|Gambia|2020-04-30	Africa|hCoV-19/South Africa/KRISP-K001403/2020|EPI ISL 515886|B.1.1.206|South Africa|2020-07-18	0.0002016231	Africa
Africa|hCoV-19/Gambia/0547/2020|EPI ISL 471164|B.1.1.293|Gambia|2020-04-30	Africa|hCoV-19/South Africa/KRISP-K001403/2020|EPI ISL 515886|B.1.1.206|South Africa|2020-07-18	0.0002019420	Africa
Africa|hCoV-19/Gambia/0548/2020|EPI ISL 471165|B.1.5|Gambia|2020-04-30	Africa|hCoV-19/South Africa/KRISP-K001403/2020|EPI ISL 515886|B.1.1.206|South Africa|2020-07-18	0.0001738992	Africa
Africa|hCoV-19/Gambia/1090/2020|EPI ISL 471166|B.1.1|Gambia|2020-05-04	Africa|hCoV-19/South Africa/KRISP-K001403/2020|EPI ISL 515886|B.1.1.206|South Africa|2020-07-18	0.0002371438	Africa
Africa|hCoV-19/Gambia/1094/2020|EPI ISL 471167|B.1.1.293|Gambia|2020-05-04	Africa|hCoV-19/South Africa/KRISP-K001403/2020|EPI ISL 515886|B.1.1.206|South Africa|2020-07-18	0.0002016231	Africa
Africa|hCoV-19/Gambia/1251/2020|EPI ISL 471168|B.1.1.293|Gambia|2020-05-07	Africa|hCoV-19/South Africa/KRISP-K001403/2020|EPI ISL 515886|B.1.1.206|South Africa|2020-07-18	0.0002067779	Africa
Africa|hCoV-19/Gambia/1264/2020|EPI ISL 471169|B.1.1|Gambia|2020-05-07	Africa|hCoV-19/South Africa/KRISP-K001403/2020|EPI ISL 515886|B.1.1.206|South Africa|2020-07-18	0.0001694103	Africa
Africa|hCoV-19/Gambia/1271/2020|EPI ISL 471170|B.1.1|Gambia|2020-05-07	Africa|hCoV-19/South Africa/KRISP-K001403/2020|EPI ISL 515886|B.1.1.206|South Africa|2020-07-18	0.0001696287	Africa
Africa|hCoV-19/Gambia/1277/2020|EPI ISL 471171|B.1.1.293|Gambia|2020-05-07	Africa|hCoV-19/South Africa/KRISP-K001403/2020|EPI ISL 515886|B.1.1.206|South Africa|2020-07-18	0.0002016231	Africa
Africa|hCoV-19/Gambia/3668/2020|EPI ISL 560992|B.1.5.12|Gambia|2020-07-30	Africa|hCoV-19/South Africa/KRISP-K001403/2020|EPI ISL 515886|B.1.1.206|South Africa|2020-07-18	0.0005079644	Africa
Africa|hCoV-19/Gambia/3670/2020|EPI ISL 560993|B.1.5.12|Gambia|2020-07-30	Africa|hCoV-19/South Africa/KRISP-K001403/2020|EPI ISL 515886|B.1.1.206|South Africa|2020-07-18	0.0005121260	Africa
Africa|hCoV-19/Gambia/3671/2020|EPI ISL 560994|B.1.1.293|Gambia|2020-07-30	Africa|hCoV-19/South Africa/KRISP-K001403/2020|EPI ISL 515886|B.1.1.206|South Africa|2020-07-18	0.0002708528	Africa
Africa|hCoV-19/Gambia/3673/2020|EPI ISL 560995|B.1.5|Gambia|2020-07-30	Africa|hCoV-19/South Africa/KRISP-K001403/2020|EPI ISL 515886|B.1.1.206|South Africa|2020-07-18	0.0002709041	Africa
Africa|hCoV-19/Gambia/3676/2020|EPI ISL 560996|B.1.5|Gambia|2020-07-30	Africa|hCoV-19/South Africa/KRISP-K001403/2020|EPI ISL 515886|B.1.1.206|South Africa|2020-07-18	0.0002757762	Africa
Africa|hCoV-19/Gambia/3678/2020|EPI ISL 560997|B.1.292|Gambia|2020-07-30	Africa|hCoV-19/South Africa/KRISP-K001403/2020|EPI ISL 515886|B.1.1.206|South Africa|2020-07-18	0.0003697256	Africa
Africa|hCoV-19/Gambia/3679/2020|EPI ISL 560998|B.1.5.12|Gambia|2020-07-30	Africa|hCoV-19/South Africa/KRISP-K001403/2020|EPI ISL 515886|B.1.1.206|South Africa|2020-07-18	0.0004438620	Africa
Africa|hCoV-19/Gambia/3680/2020|EPI ISL 560999|B.1.5|Gambia|2020-07-30	Africa|hCoV-19/South Africa/KRISP-K001403/2020|EPI ISL 515886|B.1.1.206|South Africa|2020-07-18	0.0002758808	Africa
Africa|hCoV-19/Gambia/3683/2020|EPI ISL 561000|B.1.292|Gambia|2020-07-30	Africa|hCoV-19/South Africa/KRISP-K001403/2020|EPI ISL 515886|B.1.1.206|South Africa|2020-07-18	0.0004033451	Africa
Africa|hCoV-19/Gambia/3703/2020|EPI ISL 561001|B.1.5.12|Gambia|2020-07-30	Africa|hCoV-19/South Africa/KRISP-K001403/2020|EPI ISL 515886|B.1.1.206|South Africa|2020-07-18	0.0004369764	Africa
Africa|hCoV-19/Gambia/3717/2020|EPI ISL 561002|B.1.5|Gambia|2020-07-30	Africa|hCoV-19/South Africa/KRISP-K001403/2020|EPI ISL 515886|B.1.1.206|South Africa|2020-07-18	0.0003072650	Africa
Africa|hCoV-19/Gambia/3724/2020|EPI ISL 561003|B.1.5.12|Gambia|2020-07-30	Africa|hCoV-19/South Africa/KRISP-K001403/2020|EPI ISL 515886|B.1.1.206|South Africa|2020-07-18	0.0004369764	Africa
Africa|hCoV-19/Gambia/3725/2020|EPI ISL 561004|B.1.1.293|Gambia|2020-07-30	Africa|hCoV-19/South Africa/KRISP-K001403/2020|EPI ISL 515886|B.1.1.206|South Africa|2020-07-18	0.0003360882	Africa
Africa|hCoV-19/Gambia/3728/2020|EPI ISL 561005|B.1.5|Gambia|2020-07-30	Africa|hCoV-19/South Africa/KRISP-K001403/2020|EPI ISL 515886|B.1.1.206|South Africa|2020-07-18	0.0002463163	Africa
Africa|hCoV-19/Gambia/3729/2020|EPI ISL 561006|B.1.5.12|Gambia|2020-07-30	Africa|hCoV-19/South Africa/KRISP-K001403/2020|EPI ISL 515886|B.1.1.206|South Africa|2020-07-18	0.0003697219	Africa
Africa|hCoV-19/Gambia/3732/2020|EPI ISL 561007|B.1.5|Gambia|2020-07-30	Africa|hCoV-19/South Africa/KRISP-K001403/2020|EPI ISL 515886|B.1.1.206|South Africa|2020-07-18	0.0003074854	Africa
Africa|hCoV-19/Gambia/3735/2020|EPI ISL 561008|B.1.5|Gambia|2020-07-30	Africa|hCoV-19/South Africa/KRISP-K001403/2020|EPI ISL 515886|B.1.1.206|South Africa|2020-07-18	0.0002412825	Africa
Africa|hCoV-19/Gambia/3737/2020|EPI ISL 561009|B.1.1.293|Gambia|2020-07-30	Africa|hCoV-19/South Africa/KRISP-K001403/2020|EPI ISL 515886|B.1.1.206|South Africa|2020-07-18	0.0003362577	Africa
Africa|hCoV-19/Gambia/3741/2020|EPI ISL 561010|B.1.5.12|Gambia|2020-07-30	Africa|hCoV-19/South Africa/KRISP-K001403/2020|EPI ISL 515886|B.1.1.206|South Africa|2020-07-18	0.0003755230	Africa
Africa|hCoV-19/Gambia/3743/2020|EPI ISL 561011|B.1.5.12|Gambia|2020-07-30	Africa|hCoV-19/South Africa/KRISP-K001403/2020|EPI ISL 515886|B.1.1.206|South Africa|2020-07-18	0.0005042426	Africa
Africa|hCoV-19/Gambia/3749/2020|EPI ISL 561012|B.1.5.12|Gambia|2020-07-30	Africa|hCoV-19/South Africa/KRISP-K001403/2020|EPI ISL 515886|B.1.1.206|South Africa|2020-07-18	0.0004369617	Africa
Africa|hCoV-19/Gambia/3761/2020|EPI ISL 561013|B.1.5.12|Gambia|2020-07-30	Africa|hCoV-19/South Africa/KRISP-K001403/2020|EPI ISL 515886|B.1.1.206|South Africa|2020-07-18	0.0004369617	Africa
Africa|hCoV-19/Gambia/3772/2020|EPI ISL 561025|B.1.5|Gambia|2020-07-30	Africa|hCoV-19/South Africa/KRISP-K001403/2020|EPI ISL 515886|B.1.1.206|South Africa|2020-07-18	0.0002788031	Africa
Africa|hCoV-19/Gambia/GC19-015/2020|EPI ISL 428855|B.1.1.8|Gambia|2020-03-17	Africa|hCoV-19/South Africa/KRISP-K001403/2020|EPI ISL 515886|B.1.1.206|South Africa|2020-07-18	0.0002016144	Africa
Africa|hCoV-19/Gambia/GC19-026/2020|EPI ISL 428856|B.6|Gambia|2020-03-21	Africa|hCoV-19/South Africa/KRISP-K001403/2020|EPI ISL 515886|B.1.1.206|South Africa|2020-07-18	0.0005378551	Africa
Africa|hCoV-19/Gambia/GC19-029/2020|EPI ISL 428857|B.1|Gambia|2020-04-20	Africa|hCoV-19/South Africa/KRISP-K001403/2020|EPI ISL 515886|B.1.1.206|South Africa|2020-07-18	0.0003361108	Africa
Africa|hCoV-19/Gambia/GC19-0479/2020|EPI ISL 561015|B.1.1.293|Gambia|2020-04-29	Africa|hCoV-19/South Africa/KRISP-K001403/2020|EPI ISL 515886|B.1.1.206|South Africa|2020-07-18	0.0002107497	Africa
Africa|hCoV-19/Gambia/GC19-0544/2020|EPI ISL 561016|B.1.5|Gambia|2020-05-01	Africa|hCoV-19/South Africa/KRISP-K001403/2020|EPI ISL 515886|B.1.1.206|South Africa|2020-07-18	0.0001398836	Africa
Africa|hCoV-19/Gambia/GC19-1385/2020|EPI ISL 561018|B.1.5|Gambia|2020-05-12	Africa|hCoV-19/South Africa/KRISP-K001403/2020|EPI ISL 515886|B.1.1.206|South Africa|2020-07-18	0.0001414112	Africa
Africa|hCoV-19/Gambia/GC19-1503/2020|EPI ISL 561021|B.1.1|Gambia|2020-05-14	Africa|hCoV-19/South Africa/KRISP-K001403/2020|EPI ISL 515886|B.1.1.206|South Africa|2020-07-18	0.0002688412	Africa
Africa|hCoV-19/Gambia/GC19-1527/2020|EPI ISL 561022|B.1.1.293|Gambia|2020-05-16	Africa|hCoV-19/South Africa/KRISP-K001403/2020|EPI ISL 515886|B.1.1.206|South Africa|2020-07-18	0.0002016434	Africa
Africa|hCoV-19/Gambia/GC19-1533/2020|EPI ISL 561023|B.1.1.264|Gambia|2020-05-16	Africa|hCoV-19/South Africa/KRISP-K001403/2020|EPI ISL 515886|B.1.1.206|South Africa|2020-07-18	0.0002089377	Africa
Africa|hCoV-19/Gambia/GC19-1572/2020|EPI ISL 561014|B.1.1|Gambia|2020-05-20	Africa|hCoV-19/South Africa/KRISP-K001403/2020|EPI ISL 515886|B.1.1.206|South Africa|2020-07-18	0.0001743175	Africa
Africa|hCoV-19/Gambia/GC19-1575/2020|EPI ISL 561026|B.1.1|Gambia|2020-05-20	Africa|hCoV-19/South Africa/KRISP-K001403/2020|EPI ISL 515886|B.1.1.206|South Africa|2020-07-18	0.0002429111	Africa
Africa|hCoV-19/Gambia/GC19-1606/2020|EPI ISL 561027|B.1.1|Gambia|2020-05-20	Africa|hCoV-19/South Africa/KRISP-K001403/2020|EPI ISL 515886|B.1.1.206|South Africa|2020-07-18	0.0002089445	Africa
Africa|hCoV-19/Gambia/GC19-1706/2020|EPI ISL 561028|B.1.5|Gambia|2020-05-22	Africa|hCoV-19/South Africa/KRISP-K001403/2020|EPI ISL 515886|B.1.1.206|South Africa|2020-07-18	0.0001399615	Africa
Africa|hCoV-19/Gambia/GC19-1814/2020|EPI ISL 561032|B.1.5|Gambia|2020-05-28	Africa|hCoV-19/South Africa/KRISP-K001403/2020|EPI ISL 515886|B.1.1.206|South Africa|2020-07-18	0.0001413611	Africa
Africa|hCoV-19/Gambia/GC19-1818/2020|EPI ISL 561034|B.1.1|Gambia|2020-05-28	Africa|hCoV-19/South Africa/KRISP-K001403/2020|EPI ISL 515886|B.1.1.206|South Africa|2020-07-18	0.0002688590	Africa
Africa|hCoV-19/Gambia/GC19-1983/2020|EPI ISL 561038|B.1.1|Gambia|2020-06-07	Africa|hCoV-19/South Africa/KRISP-K001403/2020|EPI ISL 515886|B.1.1.206|South Africa|2020-07-18	0.0002688507	Africa
Africa|hCoV-19/Gambia/GC19-2197/2020|EPI ISL 561040|B.1.292|Gambia|2020-06-26	Africa|hCoV-19/South Africa/KRISP-K001403/2020|EPI ISL 515886|B.1.1.206|South Africa|2020-07-18	0.0003727192	Africa
Africa|hCoV-19/Gambia/GC19-2427/2020|EPI ISL 561105|B.1.1.293|Gambia|2020-07-21	Africa|hCoV-19/South Africa/KRISP-K001403/2020|EPI ISL 515886|B.1.1.206|South Africa|2020-07-18	0.0003025241	Africa
Africa|hCoV-19/Gambia/GC19-2443/2020|EPI ISL 561106|B.1.5|Gambia|2020-07-21	Africa|hCoV-19/South Africa/KRISP-K001403/2020|EPI ISL 515886|B.1.1.206|South Africa|2020-07-18	0.0002121388	Africa
Africa|hCoV-19/Gambia/GC19-2450/2020|EPI ISL 561107|B.1.5.12|Gambia|2020-07-21	Africa|hCoV-19/South Africa/KRISP-K001403/2020|EPI ISL 515886|B.1.1.206|South Africa|2020-07-18	0.0004369823	Africa
Africa|hCoV-19/Gambia/GC19-2459/2020|EPI ISL 561108|B.1.1.293|Gambia|2020-07-21	Africa|hCoV-19/South Africa/KRISP-K001403/2020|EPI ISL 515886|B.1.1.206|South Africa|2020-07-18	0.0002710611	Africa
Africa|hCoV-19/Gambia/GC19-2469/2020|EPI ISL 561109|B.1.5|Gambia|2020-07-21	Africa|hCoV-19/South Africa/KRISP-K001403/2020|EPI ISL 515886|B.1.1.206|South Africa|2020-07-18	0.0002413075	Africa
Africa|hCoV-19/Gambia/GC19-2473/2020|EPI ISL 561110|B.1.5.12|Gambia|2020-07-21	Africa|hCoV-19/South Africa/KRISP-K001403/2020|EPI ISL 515886|B.1.1.206|South Africa|2020-07-18	0.0004706264	Africa
Africa|hCoV-19/Gambia/GC19-2498/2020|EPI ISL 561111|B.1.292|Gambia|2020-07-21	Africa|hCoV-19/South Africa/KRISP-K001403/2020|EPI ISL 515886|B.1.1.206|South Africa|2020-07-18	0.0004033316	Africa
Africa|hCoV-19/Gambia/GC19-2525/2020|EPI ISL 561113|B.1.1.293|Gambia|2020-07-21	Africa|hCoV-19/South Africa/KRISP-K001403/2020|EPI ISL 515886|B.1.1.206|South Africa|2020-07-18	0.0002688480	Africa
Africa|hCoV-19/Gambia/GC19-2526/2020|EPI ISL 561114|B.1.5.12|Gambia|2020-07-21	Africa|hCoV-19/South Africa/KRISP-K001403/2020|EPI ISL 515886|B.1.1.206|South Africa|2020-07-18	0.0004706358	Africa
Africa|hCoV-19/Gambia/GC19-2629/2020|EPI ISL 561123|B.1.5.12|Gambia|2020-07-21	Africa|hCoV-19/South Africa/KRISP-K001403/2020|EPI ISL 515886|B.1.1.206|South Africa|2020-07-18	0.0004405357	Africa
Africa|hCoV-19/Gambia/GC19-2632/2020|EPI ISL 561124|B.1.5.12|Gambia|2020-07-21	Africa|hCoV-19/South Africa/KRISP-K001403/2020|EPI ISL 515886|B.1.1.206|South Africa|2020-07-18	0.0004402075	Africa
Africa|hCoV-19/Gambia/GC19-2638/2020|EPI ISL 561126|B.1.5.12|Gambia|2020-07-21	Africa|hCoV-19/South Africa/KRISP-K001403/2020|EPI ISL 515886|B.1.1.206|South Africa|2020-07-18	0.0003816188	Africa
Africa|hCoV-19/Gambia/GC19-2652/2020|EPI ISL 561128|B.1.5.12|Gambia|2020-07-21	Africa|hCoV-19/South Africa/KRISP-K001403/2020|EPI ISL 515886|B.1.1.206|South Africa|2020-07-18	0.0003362700	Africa
Africa|hCoV-19/Gambia/GC19-2654/2020|EPI ISL 561130|B.1.292|Gambia|2020-07-21	Africa|hCoV-19/South Africa/KRISP-K001403/2020|EPI ISL 515886|B.1.1.206|South Africa|2020-07-18	0.0004369954	Africa
Africa|hCoV-19/Gambia/GC19-2663/2020|EPI ISL 561133|B.1.1.293|Gambia|2020-07-21	Africa|hCoV-19/South Africa/KRISP-K001403/2020|EPI ISL 515886|B.1.1.206|South Africa|2020-07-18	0.0003024601	Africa
Africa|hCoV-19/Gambia/GC19-2707/2020|EPI ISL 561134|B.1.1.293|Gambia|2020-07-21	Africa|hCoV-19/South Africa/KRISP-K001403/2020|EPI ISL 515886|B.1.1.206|South Africa|2020-07-18	0.0003385878	Africa
Africa|hCoV-19/Gambia/GC19-2711/2020|EPI ISL 561135|B.1.5.12|Gambia|2020-07-21	Africa|hCoV-19/South Africa/KRISP-K001403/2020|EPI ISL 515886|B.1.1.206|South Africa|2020-07-18	0.0004033236	Africa
Africa|hCoV-19/Gambia/GC19-2730/2020|EPI ISL 561136|B.1.5.12|Gambia|2020-07-21	Africa|hCoV-19/South Africa/KRISP-K001403/2020|EPI ISL 515886|B.1.1.206|South Africa|2020-07-18	0.0005418724	Africa
Africa|hCoV-19/Gambia/GC19-2731/2020|EPI ISL 561137|B.1.1.293|Gambia|2020-07-21	Africa|hCoV-19/South Africa/KRISP-K001403/2020|EPI ISL 515886|B.1.1.206|South Africa|2020-07-18	0.0002688660	Africa
Africa|hCoV-19/Gambia/GC19-2828/2020|EPI ISL 561150|B.1.361|Gambia|2020-07-24	Africa|hCoV-19/South Africa/KRISP-K001403/2020|EPI ISL 515886|B.1.1.206|South Africa|2020-07-18	0.0004033763	Africa
Africa|hCoV-19/Gambia/GC19-2842/2020|EPI ISL 561151|B.1.1|Gambia|2020-07-24	Africa|hCoV-19/South Africa/KRISP-K001403/2020|EPI ISL 515886|B.1.1.206|South Africa|2020-07-18	0.0003360995	Africa
Africa|hCoV-19/Gambia/GC19-2898/2020|EPI ISL 561153|B.1.5.12|Gambia|2020-07-24	Africa|hCoV-19/South Africa/KRISP-K001403/2020|EPI ISL 515886|B.1.1.206|South Africa|2020-07-18	0.0004033506	Africa
Africa|hCoV-19/Gambia/GC19-2904/2020|EPI ISL 561154|B.1.1|Gambia|2020-07-24	Africa|hCoV-19/South Africa/KRISP-K001403/2020|EPI ISL 515886|B.1.1.206|South Africa|2020-07-18	0.0003360882	Africa
Africa|hCoV-19/Gambia/GC19-2947/2020|EPI ISL 561155|B.1.5.12|Gambia|2020-07-24	Africa|hCoV-19/South Africa/KRISP-K001403/2020|EPI ISL 515886|B.1.1.206|South Africa|2020-07-18	0.0004369617	Africa
Africa|hCoV-19/Gambia/GC19-2973/2020|EPI ISL 561156|B.1.1.293|Gambia|2020-07-24	Africa|hCoV-19/South Africa/KRISP-K001403/2020|EPI ISL 515886|B.1.1.206|South Africa|2020-07-18	0.0002352317	Africa
Africa|hCoV-19/Gambia/GC19-2977/2020|EPI ISL 561157|B.1.1.293|Gambia|2020-07-24	Africa|hCoV-19/South Africa/KRISP-K001403/2020|EPI ISL 515886|B.1.1.206|South Africa|2020-07-18	0.0002352396	Africa
Africa|hCoV-19/Gambia/GC19-2985/2020|EPI ISL 561158|B.1.5.12|Gambia|2020-07-24	Africa|hCoV-19/South Africa/KRISP-K001403/2020|EPI ISL 515886|B.1.1.206|South Africa|2020-07-18	0.0003360894	Africa
Africa|hCoV-19/Gambia/GC19-2991/2020|EPI ISL 561159|B.1.1|Gambia|2020-07-24	Africa|hCoV-19/South Africa/KRISP-K001403/2020|EPI ISL 515886|B.1.1.206|South Africa|2020-07-18	0.0003025139	Africa
Africa|hCoV-19/Gambia/GC19-3064/2020|EPI ISL 561160|B.1.1|Gambia|2020-07-25	Africa|hCoV-19/South Africa/KRISP-K001403/2020|EPI ISL 515886|B.1.1.206|South Africa|2020-07-18	0.0003361108	Africa
Africa|hCoV-19/Gambia/GC19-3065/2020|EPI ISL 561161|B.1.5.12|Gambia|2020-07-25	Africa|hCoV-19/South Africa/KRISP-K001403/2020|EPI ISL 515886|B.1.1.206|South Africa|2020-07-18	0.0004786212	Africa
Africa|hCoV-19/Gambia/GC19-3081/2020|EPI ISL 561162|B.1.1|Gambia|2020-07-25	Africa|hCoV-19/South Africa/KRISP-K001403/2020|EPI ISL 515886|B.1.1.206|South Africa|2020-07-18	0.0003360994	Africa
Africa|hCoV-19/Gambia/GC19-3085/2020|EPI ISL 561163|B.1.1.293|Gambia|2020-07-25	Africa|hCoV-19/South Africa/KRISP-K001403/2020|EPI ISL 515886|B.1.1.206|South Africa|2020-07-18	0.0002708830	Africa
Africa|hCoV-19/Gambia/GC19-3087/2020|EPI ISL 561041|B.1.292|Gambia|2020-07-25	Africa|hCoV-19/South Africa/KRISP-K001403/2020|EPI ISL 515886|B.1.1.206|South Africa|2020-07-18	0.0004369513	Africa
Africa|hCoV-19/Gambia/GC19-3099/2020|EPI ISL 561164|B.1.1.242|Gambia|2020-07-25	Africa|hCoV-19/South Africa/KRISP-K001403/2020|EPI ISL 515886|B.1.1.206|South Africa|2020-07-18	0.0003024642	Africa
Africa|hCoV-19/Gambia/GC19-3110/2020|EPI ISL 561165|B.1.1.293|Gambia|2020-07-25	Africa|hCoV-19/South Africa/KRISP-K001403/2020|EPI ISL 515886|B.1.1.206|South Africa|2020-07-18	0.0002688507	Africa
Africa|hCoV-19/Gambia/GC19-3112/2020|EPI ISL 561166|B.1|Gambia|2020-07-25	Africa|hCoV-19/South Africa/KRISP-K001403/2020|EPI ISL 515886|B.1.1.206|South Africa|2020-07-18	0.0005042139	Africa
Africa|hCoV-19/Gambia/GC19-3113/2020|EPI ISL 561167|B.1.1.293|Gambia|2020-07-25	Africa|hCoV-19/South Africa/KRISP-K001403/2020|EPI ISL 515886|B.1.1.206|South Africa|2020-07-18	0.0002352317	Africa
Africa|hCoV-19/Gambia/GC19-3114/2020|EPI ISL 561168|B.1.1|Gambia|2020-07-25	Africa|hCoV-19/South Africa/KRISP-K001403/2020|EPI ISL 515886|B.1.1.206|South Africa|2020-07-18	0.0003360882	Africa
Africa|hCoV-19/Gambia/GC19-3135/2020|EPI ISL 561169|B.1.5.12|Gambia|2020-07-27	Africa|hCoV-19/South Africa/KRISP-K001403/2020|EPI ISL 515886|B.1.1.206|South Africa|2020-07-18	0.0003385924	Africa
Africa|hCoV-19/Gambia/GC19-3140/2020|EPI ISL 561042|B.1.5.12|Gambia|2020-07-27	Africa|hCoV-19/South Africa/KRISP-K001403/2020|EPI ISL 515886|B.1.1.206|South Africa|2020-07-18	0.0005042746	Africa
Africa|hCoV-19/Gambia/GC19-3145/2020|EPI ISL 561170|B.1.1|Gambia|2020-07-27	Africa|hCoV-19/South Africa/KRISP-K001403/2020|EPI ISL 515886|B.1.1.206|South Africa|2020-07-18	0.0003360995	Africa
Africa|hCoV-19/Gambia/GC19-3146/2020|EPI ISL 561171|B.1.5.12|Gambia|2020-07-27	Africa|hCoV-19/South Africa/KRISP-K001403/2020|EPI ISL 515886|B.1.1.206|South Africa|2020-07-18	0.0003386991	Africa
Africa|hCoV-19/Gambia/GC19-3165/2020|EPI ISL 561043|B.1.1.293|Gambia|2020-07-27	Africa|hCoV-19/South Africa/KRISP-K001403/2020|EPI ISL 515886|B.1.1.206|South Africa|2020-07-18	0.0002352317	Africa
Africa|hCoV-19/Gambia/GC19-3166/2020|EPI ISL 561044|B.1.5.12|Gambia|2020-07-27	Africa|hCoV-19/South Africa/KRISP-K001403/2020|EPI ISL 515886|B.1.1.206|South Africa|2020-07-18	0.0003385810	Africa
Africa|hCoV-19/Gambia/GC19-3189/2020|EPI ISL 561045|B.1.5|Gambia|2020-07-27	Africa|hCoV-19/South Africa/KRISP-K001403/2020|EPI ISL 515886|B.1.1.206|South Africa|2020-07-18	0.0002393244	Africa
Africa|hCoV-19/Gambia/GC19-3192/2020|EPI ISL 561046|B.1.5|Gambia|2020-07-27	Africa|hCoV-19/South Africa/KRISP-K001403/2020|EPI ISL 515886|B.1.1.206|South Africa|2020-07-18	0.0002031677	Africa
Africa|hCoV-19/Gambia/GC19-3193/2020|EPI ISL 561047|B.1.5.12|Gambia|2020-07-27	Africa|hCoV-19/South Africa/KRISP-K001403/2020|EPI ISL 515886|B.1.1.206|South Africa|2020-07-18	0.0003385695	Africa
Africa|hCoV-19/Gambia/GC19-3208/2020|EPI ISL 561048|B.1.5.12|Gambia|2020-07-27	Africa|hCoV-19/South Africa/KRISP-K001403/2020|EPI ISL 515886|B.1.1.206|South Africa|2020-07-18	0.0004063687	Africa
Africa|hCoV-19/Gambia/GC19-3209/2020|EPI ISL 561049|B.1.5.12|Gambia|2020-07-27	Africa|hCoV-19/South Africa/KRISP-K001403/2020|EPI ISL 515886|B.1.1.206|South Africa|2020-07-18	0.0003047476	Africa
Africa|hCoV-19/Gambia/GC19-3210/2020|EPI ISL 561050|B.1.5.12|Gambia|2020-07-27	Africa|hCoV-19/South Africa/KRISP-K001403/2020|EPI ISL 515886|B.1.1.206|South Africa|2020-07-18	0.0002775293	Africa
Africa|hCoV-19/Gambia/GC19-3214/2020|EPI ISL 561051|B.1.1.293|Gambia|2020-07-27	Africa|hCoV-19/South Africa/KRISP-K001403/2020|EPI ISL 515886|B.1.1.206|South Africa|2020-07-18	0.0002370177	Africa
Africa|hCoV-19/Gambia/GC19-3219/2020|EPI ISL 561052|B.1.5.12|Gambia|2020-07-27	Africa|hCoV-19/South Africa/KRISP-K001403/2020|EPI ISL 515886|B.1.1.206|South Africa|2020-07-18	0.0003361345	Africa
Africa|hCoV-19/Gambia/GC19-3246/2020|EPI ISL 561053|B.1.5.12|Gambia|2020-07-27	Africa|hCoV-19/South Africa/KRISP-K001403/2020|EPI ISL 515886|B.1.1.206|South Africa|2020-07-18	0.0003386107	Africa
Africa|hCoV-19/Gambia/GC19-3255/2020|EPI ISL 561054|B.1.177|Gambia|2020-07-27	Africa|hCoV-19/South Africa/KRISP-K001403/2020|EPI ISL 515886|B.1.1.206|South Africa|2020-07-18	0.0001692996	Africa
Africa|hCoV-19/Gambia/GC19-3266/2020|EPI ISL 561055|B.1.5|Gambia|2020-07-27	Africa|hCoV-19/South Africa/KRISP-K001403/2020|EPI ISL 515886|B.1.1.206|South Africa|2020-07-18	0.0001354232	Africa
Africa|hCoV-19/Gambia/GC19-3267/2020|EPI ISL 561056|B.1.5.12|Gambia|2020-07-27	Africa|hCoV-19/South Africa/KRISP-K001403/2020|EPI ISL 515886|B.1.1.206|South Africa|2020-07-18	0.0002708840	Africa
Africa|hCoV-19/Gambia/GC19-3278/2020|EPI ISL 561058|B.1.5.12|Gambia|2020-07-27	Africa|hCoV-19/South Africa/KRISP-K001403/2020|EPI ISL 515886|B.1.1.206|South Africa|2020-07-18	0.0003047094	Africa
Africa|hCoV-19/Gambia/GC19-3301/2020|EPI ISL 561059|B.1.5.12|Gambia|2020-07-27	Africa|hCoV-19/South Africa/KRISP-K001403/2020|EPI ISL 515886|B.1.1.206|South Africa|2020-07-18	0.0003047404	Africa
Africa|hCoV-19/Gambia/GC19-3317/2020|EPI ISL 561060|B.1.5|Gambia|2020-07-27	Africa|hCoV-19/South Africa/KRISP-K001403/2020|EPI ISL 515886|B.1.1.206|South Africa|2020-07-18	0.0002016888	Africa
Africa|hCoV-19/Gambia/GC19-3323/2020|EPI ISL 561061|B.1.5|Gambia|2020-07-27	Africa|hCoV-19/South Africa/KRISP-K001403/2020|EPI ISL 515886|B.1.1.206|South Africa|2020-07-18	0.0001693071	Africa
Africa|hCoV-19/Gambia/GC19-3358/2020|EPI ISL 561062|B.1.1.293|Gambia|2020-07-27	Africa|hCoV-19/South Africa/KRISP-K001403/2020|EPI ISL 515886|B.1.1.206|South Africa|2020-07-18	0.0003360881	Africa
Africa|hCoV-19/Gambia/GC19-3365/2020|EPI ISL 561063|B.1.5.12|Gambia|2020-07-27	Africa|hCoV-19/South Africa/KRISP-K001403/2020|EPI ISL 515886|B.1.1.206|South Africa|2020-07-18	0.0003724756	Africa
Africa|hCoV-19/Gambia/GC19-3373/2020|EPI ISL 561064|B.1.5|Gambia|2020-07-27	Africa|hCoV-19/South Africa/KRISP-K001403/2020|EPI ISL 515886|B.1.1.206|South Africa|2020-07-18	0.0002370267	Africa
Africa|hCoV-19/Gambia/GC19-3374/2020|EPI ISL 561065|B.1.5.12|Gambia|2020-07-27	Africa|hCoV-19/South Africa/KRISP-K001403/2020|EPI ISL 515886|B.1.1.206|South Africa|2020-07-18	0.0003385809	Africa
Africa|hCoV-19/Gambia/GC19-3375/2020|EPI ISL 561066|B.1.5.12|Gambia|2020-07-27	Africa|hCoV-19/South Africa/KRISP-K001403/2020|EPI ISL 515886|B.1.1.206|South Africa|2020-07-18	0.0003047094	Africa
Africa|hCoV-19/Gambia/GC19-3380/2020|EPI ISL 561067|B.1.5.12|Gambia|2020-07-27	Africa|hCoV-19/South Africa/KRISP-K001403/2020|EPI ISL 515886|B.1.1.206|South Africa|2020-07-18	0.0003386039	Africa
Africa|hCoV-19/Gambia/GC19-3381/2020|EPI ISL 561068|B.1.5.12|Gambia|2020-07-27	Africa|hCoV-19/South Africa/KRISP-K001403/2020|EPI ISL 515886|B.1.1.206|South Africa|2020-07-18	0.0005042307	Africa
Africa|hCoV-19/Gambia/GC19-3396/2020|EPI ISL 561069|B.1.5.12|Gambia|2020-07-27	Africa|hCoV-19/South Africa/KRISP-K001403/2020|EPI ISL 515886|B.1.1.206|South Africa|2020-07-18	0.0004706059	Africa
Africa|hCoV-19/Gambia/GC19-3398/2020|EPI ISL 561070|B.1.1.242|Gambia|2020-07-27	Africa|hCoV-19/South Africa/KRISP-K001403/2020|EPI ISL 515886|B.1.1.206|South Africa|2020-07-18	0.0004033141	Africa
Africa|hCoV-19/Gambia/GC19-3399/2020|EPI ISL 561172|B.1.5|Gambia|2020-07-27	Africa|hCoV-19/South Africa/KRISP-K001403/2020|EPI ISL 515886|B.1.1.206|South Africa|2020-07-18	0.0002352894	Africa
Africa|hCoV-19/Gambia/GC19-3400/2020|EPI ISL 561173|B.1.5|Gambia|2020-07-27	Africa|hCoV-19/South Africa/KRISP-K001403/2020|EPI ISL 515886|B.1.1.206|South Africa|2020-07-18	0.0003025109	Africa
Africa|hCoV-19/Gambia/GC19-3407/2020|EPI ISL 561174|B.1.1.242|Gambia|2020-07-27	Africa|hCoV-19/South Africa/KRISP-K001403/2020|EPI ISL 515886|B.1.1.206|South Africa|2020-07-18	0.0002688878	Africa
Africa|hCoV-19/Gambia/GC19-3411/2020|EPI ISL 561175|B.1.5.12|Gambia|2020-07-27	Africa|hCoV-19/South Africa/KRISP-K001403/2020|EPI ISL 515886|B.1.1.206|South Africa|2020-07-18	0.0004097580	Africa
Africa|hCoV-19/Gambia/GC19-3418/2020|EPI ISL 561176|B.1.1.242|Gambia|2020-07-27	Africa|hCoV-19/South Africa/KRISP-K001403/2020|EPI ISL 515886|B.1.1.206|South Africa|2020-07-18	0.0003361041	Africa
Africa|hCoV-19/Gambia/GC19-3429/2020|EPI ISL 561178|B.1.5.12|Gambia|2020-07-27	Africa|hCoV-19/South Africa/KRISP-K001403/2020|EPI ISL 515886|B.1.1.206|South Africa|2020-07-18	0.0003360894	Africa
Africa|hCoV-19/Gambia/GC19-3432/2020|EPI ISL 561179|B.1.5.12|Gambia|2020-07-27	Africa|hCoV-19/South Africa/KRISP-K001403/2020|EPI ISL 515886|B.1.1.206|South Africa|2020-07-18	0.0005080365	Africa
Africa|hCoV-19/Gambia/GC19-3438/2020|EPI ISL 561180|B.1.5.12|Gambia|2020-07-27	Africa|hCoV-19/South Africa/KRISP-K001403/2020|EPI ISL 515886|B.1.1.206|South Africa|2020-07-18	0.0004706327	Africa
Africa|hCoV-19/Gambia/GC19-3445/2020|EPI ISL 561181|B.1.5.12|Gambia|2020-07-27	Africa|hCoV-19/South Africa/KRISP-K001403/2020|EPI ISL 515886|B.1.1.206|South Africa|2020-07-18	0.0005378570	Africa
Africa|hCoV-19/Gambia/GC19-3448/2020|EPI ISL 561183|B.1.5|Gambia|2020-07-27	Africa|hCoV-19/South Africa/KRISP-K001403/2020|EPI ISL 515886|B.1.1.206|South Africa|2020-07-18	0.0002734978	Africa
Africa|hCoV-19/Gambia/GC19-3497/2020|EPI ISL 561184|B.1.5.12|Gambia|2020-07-27	Africa|hCoV-19/South Africa/KRISP-K001403/2020|EPI ISL 515886|B.1.1.206|South Africa|2020-07-18	0.0004705743	Africa
Africa|hCoV-19/Gambia/GC19-3503/2020|EPI ISL 561186|B.1.5.12|Gambia|2020-07-27	Africa|hCoV-19/South Africa/KRISP-K001403/2020|EPI ISL 515886|B.1.1.206|South Africa|2020-07-18	0.0003755269	Africa
Africa|hCoV-19/Gambia/GC19-3504/2020|EPI ISL 561187|B.1.5.12|Gambia|2020-07-27	Africa|hCoV-19/South Africa/KRISP-K001403/2020|EPI ISL 515886|B.1.1.206|South Africa|2020-07-18	0.0004402224	Africa
Africa|hCoV-19/Gambia/GC19-3505/2020|EPI ISL 561188|B.1.5.12|Gambia|2020-07-27	Africa|hCoV-19/South Africa/KRISP-K001403/2020|EPI ISL 515886|B.1.1.206|South Africa|2020-07-18	0.0004033561	Africa
Africa|hCoV-19/Gambia/GC19-3529/2020|EPI ISL 561191|B.1.5.12|Gambia|2020-07-27	Africa|hCoV-19/South Africa/KRISP-K001403/2020|EPI ISL 515886|B.1.1.206|South Africa|2020-07-18	0.0004706170	Africa
Africa|hCoV-19/Gambia/GC19-3530/2020|EPI ISL 561192|B.1.5.12|Gambia|2020-07-27	Africa|hCoV-19/South Africa/KRISP-K001403/2020|EPI ISL 515886|B.1.1.206|South Africa|2020-07-18	0.0003447310	Africa
Africa|hCoV-19/Gambia/GC19-3533/2020|EPI ISL 561193|B.1.1.293|Gambia|2020-07-27	Africa|hCoV-19/South Africa/KRISP-K001403/2020|EPI ISL 515886|B.1.1.206|South Africa|2020-07-18	0.0002688751	Africa
Africa|hCoV-19/Gambia/GC19-3535/2020|EPI ISL 561194|B.1.1.242|Gambia|2020-07-27	Africa|hCoV-19/South Africa/KRISP-K001403/2020|EPI ISL 515886|B.1.1.206|South Africa|2020-07-18	0.0003360928	Africa
Africa|hCoV-19/Gambia/GC19-3550/2020|EPI ISL 561195|B.1.5.12|Gambia|2020-07-27	Africa|hCoV-19/South Africa/KRISP-K001403/2020|EPI ISL 515886|B.1.1.206|South Africa|2020-07-18	0.0004369867	Africa
Africa|hCoV-19/Gambia/GC19-3565/2020|EPI ISL 561196|B.1.5.12|Gambia|2020-07-27	Africa|hCoV-19/South Africa/KRISP-K001403/2020|EPI ISL 515886|B.1.1.206|South Africa|2020-07-18	0.0003697058	Africa
Africa|hCoV-19/Gambia/GC19-3578/2020|EPI ISL 561197|B.1.5.12|Gambia|2020-07-27	Africa|hCoV-19/South Africa/KRISP-K001403/2020|EPI ISL 515886|B.1.1.206|South Africa|2020-07-18	0.0004035134	Africa
Africa|hCoV-19/Gambia/GC19-3629/2020|EPI ISL 561199|B.1.5.12|Gambia|2020-07-27	Africa|hCoV-19/South Africa/KRISP-K001403/2020|EPI ISL 515886|B.1.1.206|South Africa|2020-07-18	0.0005042527	Africa
Africa|hCoV-19/Gambia/GC19-3656/2020|EPI ISL 561201|B.1.5.12|Gambia|2020-07-27	Africa|hCoV-19/South Africa/KRISP-K001403/2020|EPI ISL 515886|B.1.1.206|South Africa|2020-07-18	0.0004033642	Africa
Africa|hCoV-19/Gambia/GC19-3659/2020|EPI ISL 561202|B.1.1|Gambia|2020-07-27	Africa|hCoV-19/South Africa/KRISP-K001403/2020|EPI ISL 515886|B.1.1.206|South Africa|2020-07-18	0.0003025068	Africa
Africa|hCoV-19/Gambia/GC19-3666/2020|EPI ISL 561204|B.1.5.12|Gambia|2020-07-27	Africa|hCoV-19/South Africa/KRISP-K001403/2020|EPI ISL 515886|B.1.1.206|South Africa|2020-07-18	0.0004744488	Africa
Africa|hCoV-19/Gambia/GC19-3769/2020|EPI ISL 561072|B.1.292|Gambia|2020-07-27	Africa|hCoV-19/South Africa/KRISP-K001403/2020|EPI ISL 515886|B.1.1.206|South Africa|2020-07-18	0.0004096544	Africa
Africa|hCoV-19/Gambia/GC19-3773/2020|EPI ISL 561073|B.1.5.12|Gambia|2020-07-27	Africa|hCoV-19/South Africa/KRISP-K001403/2020|EPI ISL 515886|B.1.1.206|South Africa|2020-07-18	0.0004706059	Africa
Africa|hCoV-19/Gambia/GC19-3774/2020|EPI ISL 561074|B.1.5.12|Gambia|2020-07-27	Africa|hCoV-19/South Africa/KRISP-K001403/2020|EPI ISL 515886|B.1.1.206|South Africa|2020-07-18	0.0004369823	Africa
Africa|hCoV-19/Gambia/GC19-3794/2020|EPI ISL 561078|B.1.5.12|Gambia|2020-07-27	Africa|hCoV-19/South Africa/KRISP-K001403/2020|EPI ISL 515886|B.1.1.206|South Africa|2020-07-18	0.0004438137	Africa
Africa|hCoV-19/Gambia/GC19-3796/2020|EPI ISL 561079|B.1.5.12|Gambia|2020-07-27	Africa|hCoV-19/South Africa/KRISP-K001403/2020|EPI ISL 515886|B.1.1.206|South Africa|2020-07-18	0.0004705836	Africa
Africa|hCoV-19/Gambia/GC19-3798/2020|EPI ISL 561080|B.1.1.242|Gambia|2020-07-27	Africa|hCoV-19/South Africa/KRISP-K001403/2020|EPI ISL 515886|B.1.1.206|South Africa|2020-07-18	0.0003733061	Africa
Africa|hCoV-19/Gambia/GC19-3799/2020|EPI ISL 561081|B.1.1.242|Gambia|2020-07-27	Africa|hCoV-19/South Africa/KRISP-K001403/2020|EPI ISL 515886|B.1.1.206|South Africa|2020-07-18	0.0003696811	Africa
Africa|hCoV-19/Gambia/GC19-3802/2020|EPI ISL 561082|B.1.5.12|Gambia|2020-07-27	Africa|hCoV-19/South Africa/KRISP-K001403/2020|EPI ISL 515886|B.1.1.206|South Africa|2020-07-18	0.0005042239	Africa
Africa|hCoV-19/Gambia/GC19-3805/2020|EPI ISL 561083|B.1.5.12|Gambia|2020-07-27	Africa|hCoV-19/South Africa/KRISP-K001403/2020|EPI ISL 515886|B.1.1.206|South Africa|2020-07-18	0.0004705948	Africa
Africa|hCoV-19/Gambia/GC19-3806/2020|EPI ISL 561084|B.1.1.293|Gambia|2020-07-27	Africa|hCoV-19/South Africa/KRISP-K001403/2020|EPI ISL 515886|B.1.1.206|South Africa|2020-07-18	0.0002688534	Africa
Africa|hCoV-19/Gambia/GC19-3807/2020|EPI ISL 561085|B.1.1.293|Gambia|2020-07-27	Africa|hCoV-19/South Africa/KRISP-K001403/2020|EPI ISL 515886|B.1.1.206|South Africa|2020-07-18	0.0003024895	Africa
Africa|hCoV-19/Gambia/GC19-3812/2020|EPI ISL 561086|B.1.1.293|Gambia|2020-07-27	Africa|hCoV-19/South Africa/KRISP-K001403/2020|EPI ISL 515886|B.1.1.206|South Africa|2020-07-18	0.0003367965	Africa
Africa|hCoV-19/Gambia/GC19-3813/2020|EPI ISL 561087|B.1.1.293|Gambia|2020-07-27	Africa|hCoV-19/South Africa/KRISP-K001403/2020|EPI ISL 515886|B.1.1.206|South Africa|2020-07-18	0.0003024793	Africa
Africa|hCoV-19/Gambia/GC19-3814/2020|EPI ISL 561088|B.1|Gambia|2020-07-27	Africa|hCoV-19/South Africa/KRISP-K001403/2020|EPI ISL 515886|B.1.1.206|South Africa|2020-07-18	0.0005715573	Africa
Africa|hCoV-19/Gambia/GC19-3816/2020|EPI ISL 561089|B.1.1.293|Gambia|2020-07-27	Africa|hCoV-19/South Africa/KRISP-K001403/2020|EPI ISL 515886|B.1.1.206|South Africa|2020-07-18	0.0002708647	Africa
Africa|hCoV-19/Gambia/GC19-3818/2020|EPI ISL 561090|B.1.1.293|Gambia|2020-07-27	Africa|hCoV-19/South Africa/KRISP-K001403/2020|EPI ISL 515886|B.1.1.206|South Africa|2020-07-18	0.0003697044	Africa
Africa|hCoV-19/Gambia/GC19-3820/2020|EPI ISL 561091|B.1.1.293|Gambia|2020-07-27	Africa|hCoV-19/South Africa/KRISP-K001403/2020|EPI ISL 515886|B.1.1.206|South Africa|2020-07-18	0.0003024793	Africa
Africa|hCoV-19/Gambia/GC19-3821/2020|EPI ISL 561092|B.1.5.12|Gambia|2020-07-27	Africa|hCoV-19/South Africa/KRISP-K001403/2020|EPI ISL 515886|B.1.1.206|South Africa|2020-07-18	0.0003791857	Africa
Africa|hCoV-19/Gambia/GC19-3822/2020|EPI ISL 561093|B.1.5.12|Gambia|2020-07-27	Africa|hCoV-19/South Africa/KRISP-K001403/2020|EPI ISL 515886|B.1.1.206|South Africa|2020-07-18	0.0004706059	Africa
Africa|hCoV-19/Gambia/GC19-3823/2020|EPI ISL 561094|B.1.5.12|Gambia|2020-07-27	Africa|hCoV-19/South Africa/KRISP-K001403/2020|EPI ISL 515886|B.1.1.206|South Africa|2020-07-18	0.0004741257	Africa
Africa|hCoV-19/Gambia/GC19-3835/2020|EPI ISL 561096|B.1.1.293|Gambia|2020-07-27	Africa|hCoV-19/South Africa/KRISP-K001403/2020|EPI ISL 515886|B.1.1.206|South Africa|2020-07-18	0.0002688624	Africa
Africa|hCoV-19/Gambia/GC19-3836/2020|EPI ISL 561097|B.1.5.12|Gambia|2020-07-27	Africa|hCoV-19/South Africa/KRISP-K001403/2020|EPI ISL 515886|B.1.1.206|South Africa|2020-07-18	0.0004369530	Africa
Africa|hCoV-19/Gambia/GC19-3839/2020|EPI ISL 561098|B.1.5.12|Gambia|2020-07-27	Africa|hCoV-19/South Africa/KRISP-K001403/2020|EPI ISL 515886|B.1.1.206|South Africa|2020-07-18	0.0004706059	Africa
Africa|hCoV-19/Gambia/GC19-3842/2020|EPI ISL 561099|B.1.1.293|Gambia|2020-07-27	Africa|hCoV-19/South Africa/KRISP-K001403/2020|EPI ISL 515886|B.1.1.206|South Africa|2020-07-18	0.0003697119	Africa
Africa|hCoV-19/Gambia/GC19-3846/2020|EPI ISL 561100|B.1.1.293|Gambia|2020-07-27	Africa|hCoV-19/South Africa/KRISP-K001403/2020|EPI ISL 515886|B.1.1.206|South Africa|2020-07-18	0.0003360949	Africa
Africa|hCoV-19/Gambia/GC19-3852/2020|EPI ISL 561101|B.1.5.12|Gambia|2020-07-27	Africa|hCoV-19/South Africa/KRISP-K001403/2020|EPI ISL 515886|B.1.1.206|South Africa|2020-07-18	0.0004780004	Africa
Africa|hCoV-19/Gambia/GC19-3854/2020|EPI ISL 561102|B.1.1.293|Gambia|2020-07-27	Africa|hCoV-19/South Africa/KRISP-K001403/2020|EPI ISL 515886|B.1.1.206|South Africa|2020-07-18	0.0003697119	Africa
Africa|hCoV-19/Gambia/GC192573/2020|EPI ISL 561115|B.1.5.12|Gambia|2020-07-21	Africa|hCoV-19/South Africa/KRISP-K001403/2020|EPI ISL 515886|B.1.1.206|South Africa|2020-07-18	0.0004706264	Africa
Africa|hCoV-19/Gambia/GC192576/2020|EPI ISL 561117|B.1.5.12|Gambia|2020-07-21	Africa|hCoV-19/South Africa/KRISP-K001403/2020|EPI ISL 515886|B.1.1.206|South Africa|2020-07-18	0.0003727622	Africa
Africa|hCoV-19/Gambia/GC192579/2020|EPI ISL 561118|B.1.5.12|Gambia|2020-07-21	Africa|hCoV-19/South Africa/KRISP-K001403/2020|EPI ISL 515886|B.1.1.206|South Africa|2020-07-18	0.0003408541	Africa
Africa|hCoV-19/Gambia/GC192602/2020|EPI ISL 561120|B.1.1.293|Gambia|2020-07-21	Africa|hCoV-19/South Africa/KRISP-K001403/2020|EPI ISL 515886|B.1.1.206|South Africa|2020-07-18	0.0003697045	Africa
Africa|hCoV-19/Gambia/GC192610/2020|EPI ISL 561121|B.1.1.293|Gambia|2020-07-21	Africa|hCoV-19/South Africa/KRISP-K001403/2020|EPI ISL 515886|B.1.1.206|South Africa|2020-07-18	0.0003697045	Africa
Africa|hCoV-19/Gambia/GC192751/2020|EPI ISL 561138|B.1.5.12|Gambia|2020-07-21	Africa|hCoV-19/South Africa/KRISP-K001403/2020|EPI ISL 515886|B.1.1.206|South Africa|2020-07-18	0.0005042628	Africa
Africa|hCoV-19/Gambia/GC192756/2020|EPI ISL 561139|B.1.5.12|Gambia|2020-07-22	Africa|hCoV-19/South Africa/KRISP-K001403/2020|EPI ISL 515886|B.1.1.206|South Africa|2020-07-18	0.0004369823	Africa
Africa|hCoV-19/Gambia/GC192772/2020|EPI ISL 561140|B.1.1|Gambia|2020-07-22	Africa|hCoV-19/South Africa/KRISP-K001403/2020|EPI ISL 515886|B.1.1.206|South Africa|2020-07-18	0.0003360882	Africa
Africa|hCoV-19/Gambia/GC192778/2020|EPI ISL 561141|B.1.1|Gambia|2020-07-22	Africa|hCoV-19/South Africa/KRISP-K001403/2020|EPI ISL 515886|B.1.1.206|South Africa|2020-07-18	0.0003361221	Africa
Africa|hCoV-19/Gambia/GC192781/2020|EPI ISL 561142|B.1.5.12|Gambia|2020-07-22	Africa|hCoV-19/South Africa/KRISP-K001403/2020|EPI ISL 515886|B.1.1.206|South Africa|2020-07-18	0.0004706059	Africa
Africa|hCoV-19/Gambia/GC192782/2020|EPI ISL 561143|B.1.5.12|Gambia|2020-07-22	Africa|hCoV-19/South Africa/KRISP-K001403/2020|EPI ISL 515886|B.1.1.206|South Africa|2020-07-18	0.0004706170	Africa
Africa|hCoV-19/Gambia/GC192786/2020|EPI ISL 561144|B.1.1.293|Gambia|2020-07-22	Africa|hCoV-19/South Africa/KRISP-K001403/2020|EPI ISL 515886|B.1.1.206|South Africa|2020-07-18	0.0003024661	Africa
Africa|hCoV-19/Gambia/GC192789/2020|EPI ISL 561145|B.1|Gambia|2020-07-22	Africa|hCoV-19/South Africa/KRISP-K001403/2020|EPI ISL 515886|B.1.1.206|South Africa|2020-07-18	0.0004033412	Africa
Africa|hCoV-19/Gambia/GC192811/2020|EPI ISL 561147|B.1.5.12|Gambia|2020-07-22	Africa|hCoV-19/South Africa/KRISP-K001403/2020|EPI ISL 515886|B.1.1.206|South Africa|2020-07-18	0.0004441472	Africa
Africa|hCoV-19/Gambia/GC192812/2020|EPI ISL 561148|B.1.1.293|Gambia|2020-07-22	Africa|hCoV-19/South Africa/KRISP-K001403/2020|EPI ISL 515886|B.1.1.206|South Africa|2020-07-18	0.0002352317	Africa
Africa|hCoV-19/Gambia/NPHL-038/2020|EPI ISL 561205|B.1.1|Gambia|2020	Africa|hCoV-19/South Africa/KRISP-K001403/2020|EPI ISL 515886|B.1.1.206|South Africa|2020-07-18	0.0003697132	Africa
Africa|hCoV-19/Gambia/NPHL-061/2020|EPI ISL 561206|B.1.5.12|Gambia|2020	Africa|hCoV-19/South Africa/KRISP-K001403/2020|EPI ISL 515886|B.1.1.206|South Africa|2020-07-18	0.0005378697	Africa
Africa|hCoV-19/Gambia/NPHL-1168/2020|EPI ISL 561212|B.1.5.12|Gambia|2020-06-27	Africa|hCoV-19/South Africa/KRISP-K001403/2020|EPI ISL 515886|B.1.1.206|South Africa|2020-07-18	0.0005379019	Africa
Africa|hCoV-19/Gambia/NPHL-1208/2020|EPI ISL 561213|B.1.5.12|Gambia|2020-06-30	Africa|hCoV-19/South Africa/KRISP-K001403/2020|EPI ISL 515886|B.1.1.206|South Africa|2020-07-18	0.0002724826	Africa
Africa|hCoV-19/Gambia/NPHL-1209/2020|EPI ISL 561214|B.1.5.12|Gambia|2020-06-30	Africa|hCoV-19/South Africa/KRISP-K001403/2020|EPI ISL 515886|B.1.1.206|South Africa|2020-07-18	0.0002403548	Africa
Africa|hCoV-19/Gambia/NPHL-1212/2020|EPI ISL 561215|B.1.5.12|Gambia|2020-06-30	Africa|hCoV-19/South Africa/KRISP-K001403/2020|EPI ISL 515886|B.1.1.206|South Africa|2020-07-18	0.0004033236	Africa
Africa|hCoV-19/Gambia/NPHL-1224/2020|EPI ISL 561217|B.1.1.293|Gambia|2020-06-30	Africa|hCoV-19/South Africa/KRISP-K001403/2020|EPI ISL 515886|B.1.1.206|South Africa|2020-07-18	0.0002107274	Africa
Africa|hCoV-19/Gambia/NPHL-1230/2020|EPI ISL 561218|B.1.5|Gambia|2020-06-30	Africa|hCoV-19/South Africa/KRISP-K001403/2020|EPI ISL 515886|B.1.1.206|South Africa|2020-07-18	0.0002043304	Africa
Africa|hCoV-19/Gambia/NPHL-1248/2020|EPI ISL 561222|B.1.5|Gambia|2020-07-01	Africa|hCoV-19/South Africa/KRISP-K001403/2020|EPI ISL 515886|B.1.1.206|South Africa|2020-07-18	0.0002043167	Africa
Africa|hCoV-19/Gambia/NPHL-1258/2020|EPI ISL 561223|B.1.292|Gambia|2020-07-02	Africa|hCoV-19/South Africa/KRISP-K001403/2020|EPI ISL 515886|B.1.1.206|South Africa|2020-07-18	0.0003697131	Africa
Africa|hCoV-19/Gambia/NPHL-1422/2020|EPI ISL 561228|B.1.5|Gambia|2020-07-04	Africa|hCoV-19/South Africa/KRISP-K001403/2020|EPI ISL 515886|B.1.1.206|South Africa|2020-07-18	0.0001413511	Africa
Africa|hCoV-19/Gambia/NPHL-1424/2020|EPI ISL 561229|B.1.292|Gambia|2020-07-04	Africa|hCoV-19/South Africa/KRISP-K001403/2020|EPI ISL 515886|B.1.1.206|South Africa|2020-07-18	0.0003698242	Africa
Africa|hCoV-19/Gambia/NPHL-1446/2020|EPI ISL 561230|B.1.5|Gambia|2020-07-04	Africa|hCoV-19/South Africa/KRISP-K001403/2020|EPI ISL 515886|B.1.1.206|South Africa|2020-07-18	0.0002043167	Africa
Africa|hCoV-19/Gambia/NPHL-1477/2020|EPI ISL 561231|B.1.5|Gambia|2020	Africa|hCoV-19/South Africa/KRISP-K001403/2020|EPI ISL 515886|B.1.1.206|South Africa|2020-07-18	0.0002109976	Africa
Africa|hCoV-19/Gambia/NPHL-1514/2020|EPI ISL 561232|B.1.1|Gambia|2020	Africa|hCoV-19/South Africa/KRISP-K001403/2020|EPI ISL 515886|B.1.1.206|South Africa|2020-07-18	0.0002688416	Africa
Africa|hCoV-19/Gambia/NPHL-1641/2020|EPI ISL 561235|B.1.292|Gambia|2020-07-31	Africa|hCoV-19/South Africa/KRISP-K001403/2020|EPI ISL 515886|B.1.1.206|South Africa|2020-07-18	0.0004179234	Africa
Africa|hCoV-19/Gambia/NPHL-1645/2020|EPI ISL 561236|B.1.1.293|Gambia|2020-08-04	Africa|hCoV-19/South Africa/KRISP-K001403/2020|EPI ISL 515886|B.1.1.206|South Africa|2020-07-18	0.0002704408	Africa
Africa|hCoV-19/Gambia/NPHL-1711/2020|EPI ISL 561237|B.1.1.293|Gambia|2020-08-04	Africa|hCoV-19/South Africa/KRISP-K001403/2020|EPI ISL 515886|B.1.1.206|South Africa|2020-07-18	0.0002352317	Africa
Africa|hCoV-19/Gambia/NPHL-1746/2020|EPI ISL 561238|B.1.1|Gambia|2020-07-20	Africa|hCoV-19/South Africa/KRISP-K001403/2020|EPI ISL 515886|B.1.1.206|South Africa|2020-07-18	0.0001680384	Africa
Africa|hCoV-19/Gambia/NPHL-1921/2020|EPI ISL 561239|B.1.1|Gambia|2020	Africa|hCoV-19/South Africa/KRISP-K001403/2020|EPI ISL 515886|B.1.1.206|South Africa|2020-07-18	0.0003360882	Africa
Africa|hCoV-19/Gambia/NPHL-1968/2020|EPI ISL 561240|B.1.1|Gambia|2020-07-16	Africa|hCoV-19/South Africa/KRISP-K001403/2020|EPI ISL 515886|B.1.1.206|South Africa|2020-07-18	0.0003360882	Africa
Africa|hCoV-19/Gambia/NPHL-2037/2020|EPI ISL 561241|B.1.1|Gambia|2020-07-15	Africa|hCoV-19/South Africa/KRISP-K001403/2020|EPI ISL 515886|B.1.1.206|South Africa|2020-07-18	0.0003024834	Africa
Africa|hCoV-19/Gambia/NPHL-2268/2020|EPI ISL 561242|B.1.1|Gambia|2020	Africa|hCoV-19/South Africa/KRISP-K001403/2020|EPI ISL 515886|B.1.1.206|South Africa|2020-07-18	0.0001347345	Africa
Africa|hCoV-19/Gambia/NPHL-2344/2020|EPI ISL 561243|B.1.292|Gambia|2020	Africa|hCoV-19/South Africa/KRISP-K001403/2020|EPI ISL 515886|B.1.1.206|South Africa|2020-07-18	0.0004369895	Africa
Africa|hCoV-19/Gambia/NPHL-2374/2020|EPI ISL 561244|B.1.5.12|Gambia|2020	Africa|hCoV-19/South Africa/KRISP-K001403/2020|EPI ISL 515886|B.1.1.206|South Africa|2020-07-18	0.0004033371	Africa
Africa|hCoV-19/Gambia/NPHL-242/2020|EPI ISL 561245|B.1.5|Gambia|2020	Africa|hCoV-19/South Africa/KRISP-K001403/2020|EPI ISL 515886|B.1.1.206|South Africa|2020-07-18	0.0002352744	Africa
Africa|hCoV-19/Gambia/NPHL-243/2020|EPI ISL 561246|B.1.5|Gambia|2020	Africa|hCoV-19/South Africa/KRISP-K001403/2020|EPI ISL 515886|B.1.1.206|South Africa|2020-07-18	0.0001716902	Africa
Africa|hCoV-19/Gambia/NPHL-244/2020|EPI ISL 561247|B.1.1.293|Gambia|2020	Africa|hCoV-19/South Africa/KRISP-K001403/2020|EPI ISL 515886|B.1.1.206|South Africa|2020-07-18	0.0002711897	Africa
Africa|hCoV-19/Gambia/NPHL-2443/2020|EPI ISL 561248|B.1.5.12|Gambia|2020	Africa|hCoV-19/South Africa/KRISP-K001403/2020|EPI ISL 515886|B.1.1.206|South Africa|2020-07-18	0.0004033235	Africa
Africa|hCoV-19/Gambia/NPHL-2444/2020|EPI ISL 561249|B.1.292|Gambia|2020-07-21	Africa|hCoV-19/South Africa/KRISP-K001403/2020|EPI ISL 515886|B.1.1.206|South Africa|2020-07-18	0.0004033316	Africa
Africa|hCoV-19/Gambia/NPHL-2446/2020|EPI ISL 561250|B.1.1|Gambia|2020	Africa|hCoV-19/South Africa/KRISP-K001403/2020|EPI ISL 515886|B.1.1.206|South Africa|2020-07-18	0.0003446941	Africa
Africa|hCoV-19/Gambia/NPHL-245/2020|EPI ISL 561251|B.1.1|Gambia|2020	Africa|hCoV-19/South Africa/KRISP-K001403/2020|EPI ISL 515886|B.1.1.206|South Africa|2020-07-18	0.0001692727	Africa
Africa|hCoV-19/Gambia/NPHL-2457/2020|EPI ISL 561252|B.1.1|Gambia|2020-07-21	Africa|hCoV-19/South Africa/KRISP-K001403/2020|EPI ISL 515886|B.1.1.206|South Africa|2020-07-18	0.0003446822	Africa
Africa|hCoV-19/Gambia/NPHL-2458/2020|EPI ISL 561253|B.1.292|Gambia|2020-07-21	Africa|hCoV-19/South Africa/KRISP-K001403/2020|EPI ISL 515886|B.1.1.206|South Africa|2020-07-18	0.0004137884	Africa
Africa|hCoV-19/Gambia/NPHL-2463/2020|EPI ISL 561254|B.1.1|Gambia|2020	Africa|hCoV-19/South Africa/KRISP-K001403/2020|EPI ISL 515886|B.1.1.206|South Africa|2020-07-18	0.0003481496	Africa
Africa|hCoV-19/Gambia/NPHL-2465/2020|EPI ISL 561255|B.1.1|Gambia|2020-07-21	Africa|hCoV-19/South Africa/KRISP-K001403/2020|EPI ISL 515886|B.1.1.206|South Africa|2020-07-18	0.0003447060	Africa
Africa|hCoV-19/Gambia/NPHL-2469/2020|EPI ISL 561256|B.1.5.12|Gambia|2020-07-21	Africa|hCoV-19/South Africa/KRISP-K001403/2020|EPI ISL 515886|B.1.1.206|South Africa|2020-07-18	0.0004826682	Africa
Africa|hCoV-19/Gambia/NPHL-247/2020|EPI ISL 561257|B.1.1.293|Gambia|2020	Africa|hCoV-19/South Africa/KRISP-K001403/2020|EPI ISL 515886|B.1.1.206|South Africa|2020-07-18	0.0002688570	Africa
Africa|hCoV-19/Gambia/NPHL-2470/2020|EPI ISL 561258|B.1.1|Gambia|2020-07-21	Africa|hCoV-19/South Africa/KRISP-K001403/2020|EPI ISL 515886|B.1.1.206|South Africa|2020-07-18	0.0003446941	Africa
Africa|hCoV-19/Gambia/NPHL-2472/2020|EPI ISL 561259|B.1.5.12|Gambia|2020-07-21	Africa|hCoV-19/South Africa/KRISP-K001403/2020|EPI ISL 515886|B.1.1.206|South Africa|2020-07-18	0.0002757572	Africa
Africa|hCoV-19/Gambia/NPHL-2473/2020|EPI ISL 561260|B.1.5.12|Gambia|2020-07-21	Africa|hCoV-19/South Africa/KRISP-K001403/2020|EPI ISL 515886|B.1.1.206|South Africa|2020-07-18	0.0005379093	Africa
Africa|hCoV-19/Gambia/NPHL-2478/2020|EPI ISL 561261|B.1.5.12|Gambia|2020-07-21	Africa|hCoV-19/South Africa/KRISP-K001403/2020|EPI ISL 515886|B.1.1.206|South Africa|2020-07-18	0.0003133696	Africa
Africa|hCoV-19/Gambia/NPHL-2497/2020|EPI ISL 561262|B.1.1.242|Gambia|2020-07-21	Africa|hCoV-19/South Africa/KRISP-K001403/2020|EPI ISL 515886|B.1.1.206|South Africa|2020-07-18	0.0003133184	Africa
Africa|hCoV-19/Gambia/NPHL-2504/2020|EPI ISL 561264|B.1.5.12|Gambia|2020-07-23	Africa|hCoV-19/South Africa/KRISP-K001403/2020|EPI ISL 515886|B.1.1.206|South Africa|2020-07-18	0.0005471624	Africa
Africa|hCoV-19/Gambia/NPHL-2514/2020|EPI ISL 561265|B.1.5.12|Gambia|2020-07-21	Africa|hCoV-19/South Africa/KRISP-K001403/2020|EPI ISL 515886|B.1.1.206|South Africa|2020-07-18	0.0004826732	Africa
Africa|hCoV-19/Gambia/NPHL-2521/2020|EPI ISL 561266|B.1.5.12|Gambia|2020-07-23	Africa|hCoV-19/South Africa/KRISP-K001403/2020|EPI ISL 515886|B.1.1.206|South Africa|2020-07-18	0.0004826534	Africa
Africa|hCoV-19/Gambia/NPHL-2522/2020|EPI ISL 561267|B.1.1.293|Gambia|2020-07-22	Africa|hCoV-19/South Africa/KRISP-K001403/2020|EPI ISL 515886|B.1.1.206|South Africa|2020-07-18	0.0003104782	Africa
Africa|hCoV-19/Gambia/NPHL-2524/2020|EPI ISL 561268|B.1.1|Gambia|2020-07-24	Africa|hCoV-19/South Africa/KRISP-K001403/2020|EPI ISL 515886|B.1.1.206|South Africa|2020-07-18	0.0003024835	Africa
Africa|hCoV-19/Gambia/NPHL-2529/2020|EPI ISL 561269|B.1.1.293|Gambia|2020-07-21	Africa|hCoV-19/South Africa/KRISP-K001403/2020|EPI ISL 515886|B.1.1.206|South Africa|2020-07-18	0.0002757220	Africa
Africa|hCoV-19/Gambia/NPHL-253/2020|EPI ISL 561270|B.1.1.293|Gambia|2020	Africa|hCoV-19/South Africa/KRISP-K001403/2020|EPI ISL 515886|B.1.1.206|South Africa|2020-07-18	0.0003024601	Africa
Africa|hCoV-19/Gambia/NPHL-2537/2020|EPI ISL 561271|B.1.1|Gambia|2020	Africa|hCoV-19/South Africa/KRISP-K001403/2020|EPI ISL 515886|B.1.1.206|South Africa|2020-07-18	0.0003754922	Africa
Africa|hCoV-19/Gambia/NPHL-2538/2020|EPI ISL 561272|B.1.5.12|Gambia|2020-07-21	Africa|hCoV-19/South Africa/KRISP-K001403/2020|EPI ISL 515886|B.1.1.206|South Africa|2020-07-18	0.0004481580	Africa
Africa|hCoV-19/Gambia/NPHL-2550/2020|EPI ISL 561274|B.1.292|Gambia|2020-07-21	Africa|hCoV-19/South Africa/KRISP-K001403/2020|EPI ISL 515886|B.1.1.206|South Africa|2020-07-18	0.0003791936	Africa
Africa|hCoV-19/Gambia/NPHL-2554/2020|EPI ISL 561275|B.1.5.12|Gambia|2020	Africa|hCoV-19/South Africa/KRISP-K001403/2020|EPI ISL 515886|B.1.1.206|South Africa|2020-07-18	0.0003792119	Africa
Africa|hCoV-19/Gambia/NPHL-2555/2020|EPI ISL 561276|B.1.1|Gambia|2020-07-21	Africa|hCoV-19/South Africa/KRISP-K001403/2020|EPI ISL 515886|B.1.1.206|South Africa|2020-07-18	0.0003134186	Africa
Africa|hCoV-19/Gambia/NPHL-256/2020|EPI ISL 561277|B.1.1.293|Gambia|2020	Africa|hCoV-19/South Africa/KRISP-K001403/2020|EPI ISL 515886|B.1.1.206|South Africa|2020-07-18	0.0002016366	Africa
Africa|hCoV-19/Gambia/NPHL-2560/2020|EPI ISL 561278|B.1.1|Gambia|2020	Africa|hCoV-19/South Africa/KRISP-K001403/2020|EPI ISL 515886|B.1.1.206|South Africa|2020-07-18	0.0003446822	Africa
Africa|hCoV-19/Gambia/NPHL-2567/2020|EPI ISL 561279|B.1|Gambia|2020	Africa|hCoV-19/South Africa/KRISP-K001403/2020|EPI ISL 515886|B.1.1.206|South Africa|2020-07-18	0.0006052169	Africa
Africa|hCoV-19/Gambia/NPHL-2573/2020|EPI ISL 561280|B.1.1.293|Gambia|2020	Africa|hCoV-19/South Africa/KRISP-K001403/2020|EPI ISL 515886|B.1.1.206|South Africa|2020-07-18	0.0002757600	Africa
Africa|hCoV-19/Gambia/NPHL-2586/2020|EPI ISL 561281|B.1.5.12|Gambia|2020-07-23	Africa|hCoV-19/South Africa/KRISP-K001403/2020|EPI ISL 515886|B.1.1.206|South Africa|2020-07-18	0.0003829740	Africa
Africa|hCoV-19/Gambia/NPHL-2588/2020|EPI ISL 561282|B.1.1|Gambia|2020	Africa|hCoV-19/South Africa/KRISP-K001403/2020|EPI ISL 515886|B.1.1.206|South Africa|2020-07-18	0.0003697045	Africa
Africa|hCoV-19/Gambia/NPHL-2615/2020|EPI ISL 561283|B.1.1.293|Gambia|2020-08-18	Africa|hCoV-19/South Africa/KRISP-K001403/2020|EPI ISL 515886|B.1.1.206|South Africa|2020-07-18	0.0003024601	Africa
Africa|hCoV-19/Gambia/NPHL-2626/2020|EPI ISL 561284|B.1.1.293|Gambia|2020	Africa|hCoV-19/South Africa/KRISP-K001403/2020|EPI ISL 515886|B.1.1.206|South Africa|2020-07-18	0.0003025038	Africa
Africa|hCoV-19/Gambia/NPHL-2640/2020|EPI ISL 561285|B.1.5.12|Gambia|2020-06-17	Africa|hCoV-19/South Africa/KRISP-K001403/2020|EPI ISL 515886|B.1.1.206|South Africa|2020-07-18	0.0003697219	Africa
Africa|hCoV-19/Gambia/NPHL-266/2020|EPI ISL 561286|B.1.5.12|Gambia|2020	Africa|hCoV-19/South Africa/KRISP-K001403/2020|EPI ISL 515886|B.1.1.206|South Africa|2020-07-18	0.0004481827	Africa
Africa|hCoV-19/Gambia/NPHL-2706/2020|EPI ISL 561287|B.1.292|Gambia|2020	Africa|hCoV-19/South Africa/KRISP-K001403/2020|EPI ISL 515886|B.1.1.206|South Africa|2020-07-18	0.0004369514	Africa
Africa|hCoV-19/Gambia/NPHL-2712/2020|EPI ISL 561288|B.1.5.12|Gambia|2020-08-03	Africa|hCoV-19/South Africa/KRISP-K001403/2020|EPI ISL 515886|B.1.1.206|South Africa|2020-07-18	0.0004706264	Africa
Africa|hCoV-19/Gambia/NPHL-2727/2020|EPI ISL 561289|B.1.5.12|Gambia|2020-08-04	Africa|hCoV-19/South Africa/KRISP-K001403/2020|EPI ISL 515886|B.1.1.206|South Africa|2020-07-18	0.0004706059	Africa
Africa|hCoV-19/Gambia/NPHL-2729/2020|EPI ISL 561290|B.1.1|Gambia|2020-07-23	Africa|hCoV-19/South Africa/KRISP-K001403/2020|EPI ISL 515886|B.1.1.206|South Africa|2020-07-18	0.0003360882	Africa
Africa|hCoV-19/Gambia/NPHL-2736/2020|EPI ISL 561291|B.1.1.242|Gambia|2020-07-25	Africa|hCoV-19/South Africa/KRISP-K001403/2020|EPI ISL 515886|B.1.1.206|South Africa|2020-07-18	0.0003696971	Africa
Africa|hCoV-19/Gambia/NPHL-2759/2020|EPI ISL 561292|B.1.5.12|Gambia|2020-08-07	Africa|hCoV-19/South Africa/KRISP-K001403/2020|EPI ISL 515886|B.1.1.206|South Africa|2020-07-18	0.0004370205	Africa
Africa|hCoV-19/Gambia/NPHL-2762/2020|EPI ISL 561293|B.1.5.12|Gambia|2020-07-25	Africa|hCoV-19/South Africa/KRISP-K001403/2020|EPI ISL 515886|B.1.1.206|South Africa|2020-07-18	0.0005042408	Africa
Africa|hCoV-19/Gambia/NPHL-2767/2020|EPI ISL 561294|B.1.1.293|Gambia|2020-07-25	Africa|hCoV-19/South Africa/KRISP-K001403/2020|EPI ISL 515886|B.1.1.206|South Africa|2020-07-18	0.0003360815	Africa
Africa|hCoV-19/Gambia/NPHL-2768/2020|EPI ISL 561295|B.1.1.293|Gambia|2020-07-27	Africa|hCoV-19/South Africa/KRISP-K001403/2020|EPI ISL 515886|B.1.1.206|South Africa|2020-07-18	0.0002688480	Africa
Africa|hCoV-19/Gambia/NPHL-277/2020|EPI ISL 561296|B.1.5.12|Gambia|2020	Africa|hCoV-19/South Africa/KRISP-K001403/2020|EPI ISL 515886|B.1.1.206|South Africa|2020-07-18	0.0004706170	Africa
Africa|hCoV-19/Gambia/NPHL-2785/2020|EPI ISL 561297|B.1.1.242|Gambia|2020-07-27	Africa|hCoV-19/South Africa/KRISP-K001403/2020|EPI ISL 515886|B.1.1.206|South Africa|2020-07-18	0.0003024642	Africa
Africa|hCoV-19/Gambia/NPHL-2790/2020|EPI ISL 561298|B.1.1.293|Gambia|2020	Africa|hCoV-19/South Africa/KRISP-K001403/2020|EPI ISL 515886|B.1.1.206|South Africa|2020-07-18	0.0003360882	Africa
Africa|hCoV-19/Gambia/NPHL-2825/2020|EPI ISL 561299|B.1.5.12|Gambia|2020	Africa|hCoV-19/South Africa/KRISP-K001403/2020|EPI ISL 515886|B.1.1.206|South Africa|2020-07-18	0.0004705631	Africa
Africa|hCoV-19/Gambia/NPHL-287/2020|EPI ISL 561300|B.1.1.293|Gambia|2020	Africa|hCoV-19/South Africa/KRISP-K001403/2020|EPI ISL 515886|B.1.1.206|South Africa|2020-07-18	0.0003024763	Africa
Africa|hCoV-19/Gambia/NPHL-2889/2020|EPI ISL 561301|B.1.5.12|Gambia|2020	Africa|hCoV-19/South Africa/KRISP-K001403/2020|EPI ISL 515886|B.1.1.206|South Africa|2020-07-18	0.0005132628	Africa
Africa|hCoV-19/Gambia/NPHL-2892/2020|EPI ISL 561302|B.1.5.12|Gambia|2020-09-07	Africa|hCoV-19/South Africa/KRISP-K001403/2020|EPI ISL 515886|B.1.1.206|South Africa|2020-07-18	0.0005132628	Africa
Africa|hCoV-19/Gambia/NPHL-290/2020|EPI ISL 561303|B.1.1.293|Gambia|2020	Africa|hCoV-19/South Africa/KRISP-K001403/2020|EPI ISL 515886|B.1.1.206|South Africa|2020-07-18	0.0002688479	Africa
Africa|hCoV-19/Gambia/NPHL-2909/2020|EPI ISL 561304|B.1.1.293|Gambia|2020-07-26	Africa|hCoV-19/South Africa/KRISP-K001403/2020|EPI ISL 515886|B.1.1.206|South Africa|2020-07-18	0.0003024733	Africa
Africa|hCoV-19/Gambia/NPHL-2984/2020|EPI ISL 561307|B.1.1.293|Gambia|2020	Africa|hCoV-19/South Africa/KRISP-K001403/2020|EPI ISL 515886|B.1.1.206|South Africa|2020-07-18	0.0003361028	Africa
Africa|hCoV-19/Gambia/NPHL-299/2020|EPI ISL 561308|B.1.1.293|Gambia|2020	Africa|hCoV-19/South Africa/KRISP-K001403/2020|EPI ISL 515886|B.1.1.206|South Africa|2020-07-18	0.0003024661	Africa
Africa|hCoV-19/Gambia/NPHL-3047/2020|EPI ISL 561309|B.1.5.12|Gambia|2020-07-28	Africa|hCoV-19/South Africa/KRISP-K001403/2020|EPI ISL 515886|B.1.1.206|South Africa|2020-07-18	0.0005090829	Africa
Africa|hCoV-19/Gambia/NPHL-3055/2020|EPI ISL 561310|B.1.5.12|Gambia|2020-07-17	Africa|hCoV-19/South Africa/KRISP-K001403/2020|EPI ISL 515886|B.1.1.206|South Africa|2020-07-18	0.0005042407	Africa
Africa|hCoV-19/Gambia/NPHL-3062/2020|EPI ISL 561311|B.1.5.12|Gambia|2020	Africa|hCoV-19/South Africa/KRISP-K001403/2020|EPI ISL 515886|B.1.1.206|South Africa|2020-07-18	0.0005090829	Africa
Africa|hCoV-19/Gambia/NPHL-3079/2020|EPI ISL 561312|B.1.5.12|Gambia|2020-07-27	Africa|hCoV-19/South Africa/KRISP-K001403/2020|EPI ISL 515886|B.1.1.206|South Africa|2020-07-18	0.0005132628	Africa
Africa|hCoV-19/Gambia/NPHL-3206/2020|EPI ISL 561313|B.1.1.293|Gambia|2020	Africa|hCoV-19/South Africa/KRISP-K001403/2020|EPI ISL 515886|B.1.1.206|South Africa|2020-07-18	0.0003697131	Africa
Africa|hCoV-19/Gambia/NPHL-3254/2020|EPI ISL 561315|B.1.5.12|Gambia|2020-07-28	Africa|hCoV-19/South Africa/KRISP-K001403/2020|EPI ISL 515886|B.1.1.206|South Africa|2020-07-18	0.0005083413	Africa
Africa|hCoV-19/Gambia/NPHL-3281/2020|EPI ISL 561316|B.1.1|Gambia|2020-07-28	Africa|hCoV-19/South Africa/KRISP-K001403/2020|EPI ISL 515886|B.1.1.206|South Africa|2020-07-18	0.0004177719	Africa
Africa|hCoV-19/Gambia/NPHL-483B/2020|EPI ISL 561318|B.1.1|Gambia|2020	Africa|hCoV-19/South Africa/KRISP-K001403/2020|EPI ISL 515886|B.1.1.206|South Africa|2020-07-18	0.0004179437	Africa
Africa|hCoV-19/Gambia/NPHL-704/2020|EPI ISL 561320|B.1.1.293|Gambia|2020	Africa|hCoV-19/South Africa/KRISP-K001403/2020|EPI ISL 515886|B.1.1.206|South Africa|2020-07-18	0.0005172112	Africa
Africa|hCoV-19/Gambia/NPHL-737/2020|EPI ISL 561323|B.1.1.293|Gambia|2020	Africa|hCoV-19/South Africa/KRISP-K001403/2020|EPI ISL 515886|B.1.1.206|South Africa|2020-07-18	0.0002412459	Africa
Africa|hCoV-19/Gambia/NPHL-748/2020|EPI ISL 561324|B.1.1|Gambia|2020	Africa|hCoV-19/South Africa/KRISP-K001403/2020|EPI ISL 515886|B.1.1.206|South Africa|2020-07-18	0.0003024834	Africa
Africa|hCoV-19/Gambia/NPHL-758/2020|EPI ISL 561326|B.1.1.293|Gambia|2020	Africa|hCoV-19/South Africa/KRISP-K001403/2020|EPI ISL 515886|B.1.1.206|South Africa|2020-07-18	0.0002410465	Africa
Africa|hCoV-19/Gambia/NPHL-760/2020|EPI ISL 561327|B.1.5|Gambia|2020	Africa|hCoV-19/South Africa/KRISP-K001403/2020|EPI ISL 515886|B.1.1.206|South Africa|2020-07-18	0.0001692841	Africa
Africa|hCoV-19/Gambia/NPHL-790/2020|EPI ISL 561329|B.1.5|Gambia|2020	Africa|hCoV-19/South Africa/KRISP-K001403/2020|EPI ISL 515886|B.1.1.206|South Africa|2020-07-18	0.0001365324	Africa
Africa|hCoV-19/Gambia/NPHL-923/2020|EPI ISL 561330|B.1.5.12|Gambia|2020	Africa|hCoV-19/South Africa/KRISP-K001403/2020|EPI ISL 515886|B.1.1.206|South Africa|2020-07-18	0.0004033506	Africa
Africa|hCoV-19/Gambia/NPHL-930/2020|EPI ISL 561331|B.1.5|Gambia|2020	Africa|hCoV-19/South Africa/KRISP-K001403/2020|EPI ISL 515886|B.1.1.206|South Africa|2020-07-18	0.0001706707	Africa
Africa|hCoV-19/Gambia/NPHL-941/2020|EPI ISL 561332|B.1.5.12|Gambia|2020	Africa|hCoV-19/South Africa/KRISP-K001403/2020|EPI ISL 515886|B.1.1.206|South Africa|2020-07-18	0.0004369617	Africa
Africa|hCoV-19/Gambia/NPHL-956/2020|EPI ISL 561334|B.1.5.12|Gambia|2020	Africa|hCoV-19/South Africa/KRISP-K001403/2020|EPI ISL 515886|B.1.1.206|South Africa|2020-07-18	0.0004438137	Africa
Africa|hCoV-19/Ghana/1651 S3/2020|EPI ISL 422387|A.11|Ghana|2020-03-25	Africa|hCoV-19/South Africa/KRISP-K001403/2020|EPI ISL 515886|B.1.1.206|South Africa|2020-07-18	0.0005944137	Africa
Africa|hCoV-19/Ghana/1659 S14/2020|EPI ISL 422405|B.1.220|Ghana|2020-03-25	Africa|hCoV-19/South Africa/KRISP-K001403/2020|EPI ISL 515886|B.1.1.206|South Africa|2020-07-18	0.0003151863	Africa
Africa|hCoV-19/Ghana/2230 S4/2020|EPI ISL 422390|B.40|Ghana|2020-03-25	Africa|hCoV-19/South Africa/KRISP-K001403/2020|EPI ISL 515886|B.1.1.206|South Africa|2020-07-18	0.0005102031	Africa
Africa|hCoV-19/Ghana/2333 S5/2020|EPI ISL 422394|B.1.3|Ghana|2020-03-27	Africa|hCoV-19/South Africa/KRISP-K001403/2020|EPI ISL 515886|B.1.1.206|South Africa|2020-07-18	0.0004112180	Africa
Africa|hCoV-19/Ghana/2573 S27/2020|EPI ISL 515082|A|Ghana|2020-03-29	Africa|hCoV-19/South Africa/KRISP-K001403/2020|EPI ISL 515886|B.1.1.206|South Africa|2020-07-18	0.0007104911	Africa
Africa|hCoV-19/Ghana/2666 S32/2020|EPI ISL 515083|A|Ghana|2020-03-27	Africa|hCoV-19/South Africa/KRISP-K001403/2020|EPI ISL 515886|B.1.1.206|South Africa|2020-07-18	0.0001370844	Africa
Africa|hCoV-19/Ghana/2709 S25/2020|EPI ISL 515084|B.1|Ghana|2020-03-28	Africa|hCoV-19/South Africa/KRISP-K001403/2020|EPI ISL 515886|B.1.1.206|South Africa|2020-07-18	0.0004374114	Africa
Africa|hCoV-19/Ghana/2828 S6/2020|EPI ISL 422397|A.11|Ghana|2020-03-29	Africa|hCoV-19/South Africa/KRISP-K001403/2020|EPI ISL 515886|B.1.1.206|South Africa|2020-07-18	0.0007156792	Africa
Africa|hCoV-19/Ghana/2852 S30/2020|EPI ISL 515085|B.6|Ghana|2020-03-28	Africa|hCoV-19/South Africa/KRISP-K001403/2020|EPI ISL 515886|B.1.1.206|South Africa|2020-07-18	0.0001367938	Africa
Africa|hCoV-19/Ghana/2914 S8/2020|EPI ISL 422399|B.1.1|Ghana|2020-03-30	Africa|hCoV-19/South Africa/KRISP-K001403/2020|EPI ISL 515886|B.1.1.206|South Africa|2020-07-18	0.0001733651	Africa
Africa|hCoV-19/Ghana/34927 S20/2020|EPI ISL 515086|A.11|Ghana|2020-05-23	Africa|hCoV-19/South Africa/KRISP-K001403/2020|EPI ISL 515886|B.1.1.206|South Africa|2020-07-18	0.0006110489	Africa
Africa|hCoV-19/Ghana/34928 S21/2020|EPI ISL 515087|A.11|Ghana|2020-05-23	Africa|hCoV-19/South Africa/KRISP-K001403/2020|EPI ISL 515886|B.1.1.206|South Africa|2020-07-18	0.0007152747	Africa
Africa|hCoV-19/Ghana/34980 S22/2020|EPI ISL 515088|B.1.1|Ghana|2020-05-23	Africa|hCoV-19/South Africa/KRISP-K001403/2020|EPI ISL 515886|B.1.1.206|South Africa|2020-07-18	0.0001732468	Africa
Africa|hCoV-19/Ghana/34983 S40/2020|EPI ISL 515089|B.1.1|Ghana|2020-05-23	Africa|hCoV-19/South Africa/KRISP-K001403/2020|EPI ISL 515886|B.1.1.206|South Africa|2020-07-18	0.0002388730	Africa
Africa|hCoV-19/Ghana/35012 S17/2020|EPI ISL 515090|B.1.1|Ghana|2020-05-23	Africa|hCoV-19/South Africa/KRISP-K001403/2020|EPI ISL 515886|B.1.1.206|South Africa|2020-07-18	0.0002352451	Africa
Africa|hCoV-19/Ghana/35019 S18/2020|EPI ISL 515091|B.1.1|Ghana|2020-05-23	Africa|hCoV-19/South Africa/KRISP-K001403/2020|EPI ISL 515886|B.1.1.206|South Africa|2020-07-18	0.0001375226	Africa
Africa|hCoV-19/Ghana/35183 S24/2020|EPI ISL 515092|A|Ghana|2020-05-24	Africa|hCoV-19/South Africa/KRISP-K001403/2020|EPI ISL 515886|B.1.1.206|South Africa|2020-07-18	0.0001390909	Africa
Africa|hCoV-19/Ghana/35280 S41/2020|EPI ISL 515093|A|Ghana|2020-05-24	Africa|hCoV-19/South Africa/KRISP-K001403/2020|EPI ISL 515886|B.1.1.206|South Africa|2020-07-18	0.0006201995	Africa
Africa|hCoV-19/Ghana/35394 S49/2020|EPI ISL 515094|B.1.1.307|Ghana|2020-05-24	Africa|hCoV-19/South Africa/KRISP-K001403/2020|EPI ISL 515886|B.1.1.206|South Africa|2020-07-18	0.0001722757	Africa
Africa|hCoV-19/Ghana/35466 S19/2020|EPI ISL 515095|B.1.1|Ghana|2020-05-24	Africa|hCoV-19/South Africa/KRISP-K001403/2020|EPI ISL 515886|B.1.1.206|South Africa|2020-07-18	0.0002046791	Africa
Africa|hCoV-19/Ghana/35563 S37/2020|EPI ISL 515096|A.11|Ghana|2020-05-24	Africa|hCoV-19/South Africa/KRISP-K001403/2020|EPI ISL 515886|B.1.1.206|South Africa|2020-07-18	0.0007396679	Africa
Africa|hCoV-19/Ghana/36523 S23/2020|EPI ISL 515097|A|Ghana|2020-05-27	Africa|hCoV-19/South Africa/KRISP-K001403/2020|EPI ISL 515886|B.1.1.206|South Africa|2020-07-18	0.0002739229	Africa
Africa|hCoV-19/Ghana/81216 S36/2020|EPI ISL 515098|A|Ghana|2020-05-20	Africa|hCoV-19/South Africa/KRISP-K001403/2020|EPI ISL 515886|B.1.1.206|South Africa|2020-07-18	0.0007100418	Africa
Africa|hCoV-19/Ghana/81219 S34/2020|EPI ISL 515099|B.1.1|Ghana|2020-05-20	Africa|hCoV-19/South Africa/KRISP-K001403/2020|EPI ISL 515886|B.1.1.206|South Africa|2020-07-18	0.0001365231	Africa
Africa|hCoV-19/Ghana/82879 S48/2020|EPI ISL 515100|B.1|Ghana|2020-05-20	Africa|hCoV-19/South Africa/KRISP-K001403/2020|EPI ISL 515886|B.1.1.206|South Africa|2020-07-18	0.0004397400	Africa
Africa|hCoV-19/Ghana/83637 S29/2020|EPI ISL 515101|B.1.1|Ghana|2020-05-22	Africa|hCoV-19/South Africa/KRISP-K001403/2020|EPI ISL 515886|B.1.1.206|South Africa|2020-07-18	0.0001687609	Africa
Africa|hCoV-19/Ghana/84049 S31/2020|EPI ISL 515102|B.1|Ghana|2020-05-25	Africa|hCoV-19/South Africa/KRISP-K001403/2020|EPI ISL 515886|B.1.1.206|South Africa|2020-07-18	0.0004716869	Africa
Africa|hCoV-19/Ghana/84162 S45/2020|EPI ISL 515103|A|Ghana|2020-04-25	Africa|hCoV-19/South Africa/KRISP-K001403/2020|EPI ISL 515886|B.1.1.206|South Africa|2020-07-18	0.0005857459	Africa
Africa|hCoV-19/Ghana/84182 S43/2020|EPI ISL 515104|B.1.1|Ghana|2020-05-25	Africa|hCoV-19/South Africa/KRISP-K001403/2020|EPI ISL 515886|B.1.1.206|South Africa|2020-07-18	0.0003071233	Africa
Africa|hCoV-19/Ghana/84210 S44/2020|EPI ISL 515105|A|Ghana|2020-05-24	Africa|hCoV-19/South Africa/KRISP-K001403/2020|EPI ISL 515886|B.1.1.206|South Africa|2020-07-18	0.0006453597	Africa
Africa|hCoV-19/Ghana/84218 S47/2020|EPI ISL 515106|A|Ghana|2020-05-25	Africa|hCoV-19/South Africa/KRISP-K001403/2020|EPI ISL 515886|B.1.1.206|South Africa|2020-07-18	0.0007242450	Africa
Africa|hCoV-19/Ghana/84260 S28/2020|EPI ISL 515107|A|Ghana|2020-05-25	Africa|hCoV-19/South Africa/KRISP-K001403/2020|EPI ISL 515886|B.1.1.206|South Africa|2020-07-18	0.0006106903	Africa
Africa|hCoV-19/Ghana/84279 S42/2020|EPI ISL 515108|B.1|Ghana|2020-05-25	Africa|hCoV-19/South Africa/KRISP-K001403/2020|EPI ISL 515886|B.1.1.206|South Africa|2020-07-18	0.0004747896	Africa
Africa|hCoV-19/Ghana/84301 S35/2020|EPI ISL 515109|A.11|Ghana|2020-05-24	Africa|hCoV-19/South Africa/KRISP-K001403/2020|EPI ISL 515886|B.1.1.206|South Africa|2020-07-18	0.0005966519	Africa
Africa|hCoV-19/Ghana/84430 S51/2020|EPI ISL 515110|B.1.1.307|Ghana|2020-05-25	Africa|hCoV-19/South Africa/KRISP-K001403/2020|EPI ISL 515886|B.1.1.206|South Africa|2020-07-18	0.0001691468	Africa
Africa|hCoV-19/Ghana/84438 S50/2020|EPI ISL 515111|A|Ghana|2020-05-24	Africa|hCoV-19/South Africa/KRISP-K001403/2020|EPI ISL 515886|B.1.1.206|South Africa|2020-07-18	0.0006084203	Africa
Africa|hCoV-19/Ghana/84484 S16/2020|EPI ISL 515112|B.1.1|Ghana|2020-05-25	Africa|hCoV-19/South Africa/KRISP-K001403/2020|EPI ISL 515886|B.1.1.206|South Africa|2020-07-18	0.0002412791	Africa
Africa|hCoV-19/Ghana/KATH23/2020|EPI ISL 515181|A.11|Ghana|2020-03-22	Africa|hCoV-19/South Africa/KRISP-K001403/2020|EPI ISL 515886|B.1.1.206|South Africa|2020-07-18	0.0005715421	Africa
Africa|hCoV-19/Ghana/TTH10/2020|EPI ISL 515182|A|Ghana|2020-03-27	Africa|hCoV-19/South Africa/KRISP-K001403/2020|EPI ISL 515886|B.1.1.206|South Africa|2020-07-18	0.0005378570	Africa
Africa|hCoV-19/Ghana/TTH11/2020|EPI ISL 515183|A|Ghana|2020-03-27	Africa|hCoV-19/South Africa/KRISP-K001403/2020|EPI ISL 515886|B.1.1.206|South Africa|2020-07-18	0.0005396344	Africa
Africa|hCoV-19/Ghana/TTH6/2020|EPI ISL 515248|A|Ghana|2020-03-27	Africa|hCoV-19/South Africa/KRISP-K001403/2020|EPI ISL 515886|B.1.1.206|South Africa|2020-07-18	0.0005647590	Africa
Africa|hCoV-19/Kenya/C1092/2020|EPI ISL 457849|B.1.5|Kenya|2020-04-18	Africa|hCoV-19/South Africa/KRISP-K001403/2020|EPI ISL 515886|B.1.1.206|South Africa|2020-07-18	0.0002798877	Africa
Africa|hCoV-19/Kenya/C1102/2020|EPI ISL 568708|B.1.5|Kenya|2020-04-19	Africa|hCoV-19/South Africa/KRISP-K001403/2020|EPI ISL 515886|B.1.1.206|South Africa|2020-07-18	0.0003769506	Africa
Africa|hCoV-19/Kenya/C1162/2020|EPI ISL 457850|B.1.5|Kenya|2020-04-19	Africa|hCoV-19/South Africa/KRISP-K001403/2020|EPI ISL 515886|B.1.1.206|South Africa|2020-07-18	0.0002423180	Africa
Africa|hCoV-19/Kenya/C1216/2020|EPI ISL 457854|B.1.5|Kenya|2020-04-19	Africa|hCoV-19/South Africa/KRISP-K001403/2020|EPI ISL 515886|B.1.1.206|South Africa|2020-07-18	0.0002688724	Africa
Africa|hCoV-19/Kenya/C1292/2020|EPI ISL 457856|B|Kenya|2020-04-20	Africa|hCoV-19/South Africa/KRISP-K001403/2020|EPI ISL 515886|B.1.1.206|South Africa|2020-07-18	0.0002742383	Africa
Africa|hCoV-19/Kenya/C1357/2020|EPI ISL 457858|B.1.5|Kenya|2020-04-20	Africa|hCoV-19/South Africa/KRISP-K001403/2020|EPI ISL 515886|B.1.1.206|South Africa|2020-07-18	0.0002458664	Africa
Africa|hCoV-19/Kenya/C1422/2020|EPI ISL 457861|B.1|Kenya|2020-04-20	Africa|hCoV-19/South Africa/KRISP-K001403/2020|EPI ISL 515886|B.1.1.206|South Africa|2020-07-18	0.0002822949	Africa
Africa|hCoV-19/Kenya/C1499/2020|EPI ISL 457863|B.1.5|Kenya|2020-04-20	Africa|hCoV-19/South Africa/KRISP-K001403/2020|EPI ISL 515886|B.1.1.206|South Africa|2020-07-18	0.0002742138	Africa
Africa|hCoV-19/Kenya/C1646/2020|EPI ISL 457865|B.1.5|Kenya|2020-04-21	Africa|hCoV-19/South Africa/KRISP-K001403/2020|EPI ISL 515886|B.1.1.206|South Africa|2020-07-18	0.0002487226	Africa
Africa|hCoV-19/Kenya/C1739/2020|EPI ISL 457866|B|Kenya|2020-04-22	Africa|hCoV-19/South Africa/KRISP-K001403/2020|EPI ISL 515886|B.1.1.206|South Africa|2020-07-18	0.0002814775	Africa
Africa|hCoV-19/Kenya/C1751/2020|EPI ISL 457867|B.1.5|Kenya|2020-04-22	Africa|hCoV-19/South Africa/KRISP-K001403/2020|EPI ISL 515886|B.1.1.206|South Africa|2020-07-18	0.0002352427	Africa
Africa|hCoV-19/Kenya/C21582/2020|EPI ISL 568872|B.1|Kenya|2020-06-22	Africa|hCoV-19/South Africa/KRISP-K001403/2020|EPI ISL 515886|B.1.1.206|South Africa|2020-07-18	0.0005042409	Africa
Africa|hCoV-19/Kenya/C22/2020|EPI ISL 457845|B.1.5|Kenya|2020-03-17	Africa|hCoV-19/South Africa/KRISP-K001403/2020|EPI ISL 515886|B.1.1.206|South Africa|2020-07-18	0.0002461518	Africa
Africa|hCoV-19/Kenya/C2439/2020|EPI ISL 457877|B.1.5|Kenya|2020-04-24	Africa|hCoV-19/South Africa/KRISP-K001403/2020|EPI ISL 515886|B.1.1.206|South Africa|2020-07-18	0.0003055440	Africa
Africa|hCoV-19/Kenya/C2449/2020|EPI ISL 457878|B.1.5|Kenya|2020-04-24	Africa|hCoV-19/South Africa/KRISP-K001403/2020|EPI ISL 515886|B.1.1.206|South Africa|2020-07-18	0.0002780474	Africa
Africa|hCoV-19/Kenya/C2469/2020|EPI ISL 457879|B.1.5|Kenya|2020-04-24	Africa|hCoV-19/South Africa/KRISP-K001403/2020|EPI ISL 515886|B.1.1.206|South Africa|2020-07-18	0.0002387320	Africa
Africa|hCoV-19/Kenya/C253/2020|EPI ISL 457868|B.1|Kenya|2020-04-03	Africa|hCoV-19/South Africa/KRISP-K001403/2020|EPI ISL 515886|B.1.1.206|South Africa|2020-07-18	0.0002688660	Africa
Africa|hCoV-19/Kenya/C256/2020|EPI ISL 568697|B.1.5|Kenya|2020-04-04	Africa|hCoV-19/South Africa/KRISP-K001403/2020|EPI ISL 515886|B.1.1.206|South Africa|2020-07-18	0.0003142587	Africa
Africa|hCoV-19/Kenya/C2582/2020|EPI ISL 457883|B.1.5|Kenya|2020-04-25	Africa|hCoV-19/South Africa/KRISP-K001403/2020|EPI ISL 515886|B.1.1.206|South Africa|2020-07-18	0.0003113708	Africa
Africa|hCoV-19/Kenya/C2685/2020|EPI ISL 457884|B.1.5|Kenya|2020-04-25	Africa|hCoV-19/South Africa/KRISP-K001403/2020|EPI ISL 515886|B.1.1.206|South Africa|2020-07-18	0.0003030200	Africa
Africa|hCoV-19/Kenya/C2777/2020|EPI ISL 457887|B.1|Kenya|2020-04-26	Africa|hCoV-19/South Africa/KRISP-K001403/2020|EPI ISL 515886|B.1.1.206|South Africa|2020-07-18	0.0002487138	Africa
Africa|hCoV-19/Kenya/C2826/2020|EPI ISL 457891|B.1.5|Kenya|2020-04-27	Africa|hCoV-19/South Africa/KRISP-K001403/2020|EPI ISL 515886|B.1.1.206|South Africa|2020-07-18	0.0002376140	Africa
Africa|hCoV-19/Kenya/C2847/2020|EPI ISL 457892|B.1.5|Kenya|2020-04-27	Africa|hCoV-19/South Africa/KRISP-K001403/2020|EPI ISL 515886|B.1.1.206|South Africa|2020-07-18	0.0002458924	Africa
Africa|hCoV-19/Kenya/C293/2020|EPI ISL 457871|A|Kenya|2020-04-04	Africa|hCoV-19/South Africa/KRISP-K001403/2020|EPI ISL 515886|B.1.1.206|South Africa|2020-07-18	0.0005576482	Africa
Africa|hCoV-19/Kenya/C310/2020|EPI ISL 457874|B.4|Kenya|2020-04-04	Africa|hCoV-19/South Africa/KRISP-K001403/2020|EPI ISL 515886|B.1.1.206|South Africa|2020-07-18	0.0007197402	Africa
Africa|hCoV-19/Kenya/C3129/2020|EPI ISL 457897|B.1.5|Kenya|2020-04-28	Africa|hCoV-19/South Africa/KRISP-K001403/2020|EPI ISL 515886|B.1.1.206|South Africa|2020-07-18	0.0002702864	Africa
Africa|hCoV-19/Kenya/C314/2020|EPI ISL 457875|A|Kenya|2020-04-04	Africa|hCoV-19/South Africa/KRISP-K001403/2020|EPI ISL 515886|B.1.1.206|South Africa|2020-07-18	0.0006051278	Africa
Africa|hCoV-19/Kenya/C316/2020|EPI ISL 457876|B.4|Kenya|2020-04-04	Africa|hCoV-19/South Africa/KRISP-K001403/2020|EPI ISL 515886|B.1.1.206|South Africa|2020-07-18	0.0007263687	Africa
Africa|hCoV-19/Kenya/C3194/2020|EPI ISL 457901|B.1.5|Kenya|2020-04-28	Africa|hCoV-19/South Africa/KRISP-K001403/2020|EPI ISL 515886|B.1.1.206|South Africa|2020-07-18	0.0003113630	Africa
Africa|hCoV-19/Kenya/C3205/2020|EPI ISL 457902|B.1.5|Kenya|2020-04-28	Africa|hCoV-19/South Africa/KRISP-K001403/2020|EPI ISL 515886|B.1.1.206|South Africa|2020-07-18	0.0002401405	Africa
Africa|hCoV-19/Kenya/C3208/2020|EPI ISL 457903|B.1.5|Kenya|2020-04-28	Africa|hCoV-19/South Africa/KRISP-K001403/2020|EPI ISL 515886|B.1.1.206|South Africa|2020-07-18	0.0002452464	Africa
Africa|hCoV-19/Kenya/C3381/2020|EPI ISL 568714|B.1.5|Kenya|2020-04-30	Africa|hCoV-19/South Africa/KRISP-K001403/2020|EPI ISL 515886|B.1.1.206|South Africa|2020-07-18	0.0002715643	Africa
Africa|hCoV-19/Kenya/C3427/2020|EPI ISL 457906|B.1.5|Kenya|2020-04-29	Africa|hCoV-19/South Africa/KRISP-K001403/2020|EPI ISL 515886|B.1.1.206|South Africa|2020-07-18	0.0003052321	Africa
Africa|hCoV-19/Kenya/C3457/2020|EPI ISL 568715|B.1|Kenya|2020-04-30	Africa|hCoV-19/South Africa/KRISP-K001403/2020|EPI ISL 515886|B.1.1.206|South Africa|2020-07-18	0.0003462416	Africa
Africa|hCoV-19/Kenya/C3739/2020|EPI ISL 568717|B.1.5|Kenya|2020-05-04	Africa|hCoV-19/South Africa/KRISP-K001403/2020|EPI ISL 515886|B.1.1.206|South Africa|2020-07-18	0.0002376140	Africa
Africa|hCoV-19/Kenya/C389/2020|EPI ISL 568698|B.1.5|Kenya|2020-04-07	Africa|hCoV-19/South Africa/KRISP-K001403/2020|EPI ISL 515886|B.1.1.206|South Africa|2020-07-18	0.0002397211	Africa
Africa|hCoV-19/Kenya/C3980/2020|EPI ISL 568719|B.1|Kenya|2020-05-05	Africa|hCoV-19/South Africa/KRISP-K001403/2020|EPI ISL 515886|B.1.1.206|South Africa|2020-07-18	0.0002734363	Africa
Africa|hCoV-19/Kenya/C4083/2020|EPI ISL 568721|B.1.5|Kenya|2020-05-05	Africa|hCoV-19/South Africa/KRISP-K001403/2020|EPI ISL 515886|B.1.1.206|South Africa|2020-07-18	0.0003157097	Africa
Africa|hCoV-19/Kenya/C4195/2020|EPI ISL 568723|B.1.5|Kenya|2020-06-05	Africa|hCoV-19/South Africa/KRISP-K001403/2020|EPI ISL 515886|B.1.1.206|South Africa|2020-07-18	0.0002376222	Africa
Africa|hCoV-19/Kenya/C4199/2020|EPI ISL 568724|B.1.5|Kenya|2020-05-06	Africa|hCoV-19/South Africa/KRISP-K001403/2020|EPI ISL 515886|B.1.1.206|South Africa|2020-07-18	0.0003085985	Africa
Africa|hCoV-19/Kenya/C4214/2020|EPI ISL 568725|B.1|Kenya|2020-06-05	Africa|hCoV-19/South Africa/KRISP-K001403/2020|EPI ISL 515886|B.1.1.206|South Africa|2020-07-18	0.0002688543	Africa
Africa|hCoV-19/Kenya/C4419/2020|EPI ISL 568727|B.1|Kenya|2020-05-07	Africa|hCoV-19/South Africa/KRISP-K001403/2020|EPI ISL 515886|B.1.1.206|South Africa|2020-07-18	0.0003364059	Africa
Africa|hCoV-19/Kenya/C4420/2020|EPI ISL 568728|B.1.5|Kenya|2020-05-07	Africa|hCoV-19/South Africa/KRISP-K001403/2020|EPI ISL 515886|B.1.1.206|South Africa|2020-07-18	0.0003114384	Africa
Africa|hCoV-19/Kenya/C4585/2020|EPI ISL 568730|B.1.5|Kenya|2020-05-08	Africa|hCoV-19/South Africa/KRISP-K001403/2020|EPI ISL 515886|B.1.1.206|South Africa|2020-07-18	0.0002715761	Africa
Africa|hCoV-19/Kenya/C460/2020|EPI ISL 457910|B.1.5|Kenya|2020-04-08	Africa|hCoV-19/South Africa/KRISP-K001403/2020|EPI ISL 515886|B.1.1.206|South Africa|2020-07-18	0.0002436758	Africa
Africa|hCoV-19/Kenya/C4691/2020|EPI ISL 568733|B.1.5|Kenya|2020-05-09	Africa|hCoV-19/South Africa/KRISP-K001403/2020|EPI ISL 515886|B.1.1.206|South Africa|2020-07-18	0.0002408758	Africa
Africa|hCoV-19/Kenya/C4710/2020|EPI ISL 568735|B.1.5|Kenya|2020-05-08	Africa|hCoV-19/South Africa/KRISP-K001403/2020|EPI ISL 515886|B.1.1.206|South Africa|2020-07-18	0.0003361074	Africa
Africa|hCoV-19/Kenya/C4717/2020|EPI ISL 568737|B.1.5|Kenya|2020-05-08	Africa|hCoV-19/South Africa/KRISP-K001403/2020|EPI ISL 515886|B.1.1.206|South Africa|2020-07-18	0.0002838470	Africa
Africa|hCoV-19/Kenya/C4872/2020|EPI ISL 568741|B.1.5|Kenya|2020-05-08	Africa|hCoV-19/South Africa/KRISP-K001403/2020|EPI ISL 515886|B.1.1.206|South Africa|2020-07-18	0.0002741255	Africa
Africa|hCoV-19/Kenya/C4895/2020|EPI ISL 568742|B.1.5|Kenya|2020-05-08	Africa|hCoV-19/South Africa/KRISP-K001403/2020|EPI ISL 515886|B.1.1.206|South Africa|2020-07-18	0.0003429650	Africa
Africa|hCoV-19/Kenya/C5008/2020|EPI ISL 568744|B.1|Kenya|2020-05-08	Africa|hCoV-19/South Africa/KRISP-K001403/2020|EPI ISL 515886|B.1.1.206|South Africa|2020-07-18	0.0002797875	Africa
Africa|hCoV-19/Kenya/C5011/2020|EPI ISL 568745|B.1.5|Kenya|2020-05-08	Africa|hCoV-19/South Africa/KRISP-K001403/2020|EPI ISL 515886|B.1.1.206|South Africa|2020-07-18	0.0003085667	Africa
Africa|hCoV-19/Kenya/C5119/2020|EPI ISL 568750|B.1|Kenya|2020-05-09	Africa|hCoV-19/South Africa/KRISP-K001403/2020|EPI ISL 515886|B.1.1.206|South Africa|2020-07-18	0.0002715947	Africa
Africa|hCoV-19/Kenya/C5177/2020|EPI ISL 568752|B.1.5|Kenya|2020-05-09	Africa|hCoV-19/South Africa/KRISP-K001403/2020|EPI ISL 515886|B.1.1.206|South Africa|2020-07-18	0.0002743296	Africa
Africa|hCoV-19/Kenya/C5178/2020|EPI ISL 568753|B.1.5|Kenya|2020-05-09	Africa|hCoV-19/South Africa/KRISP-K001403/2020|EPI ISL 515886|B.1.1.206|South Africa|2020-07-18	0.0002824040	Africa
Africa|hCoV-19/Kenya/C5246/2020|EPI ISL 568754|B.1.5|Kenya|2020-05-09	Africa|hCoV-19/South Africa/KRISP-K001403/2020|EPI ISL 515886|B.1.1.206|South Africa|2020-07-18	0.0002718749	Africa
Africa|hCoV-19/Kenya/C5288/2020|EPI ISL 568755|B.1.5|Kenya|2020-05-10	Africa|hCoV-19/South Africa/KRISP-K001403/2020|EPI ISL 515886|B.1.1.206|South Africa|2020-07-18	0.0003464673	Africa
Africa|hCoV-19/Kenya/C5289/2020|EPI ISL 568756|B.1.5|Kenya|2020-05-10	Africa|hCoV-19/South Africa/KRISP-K001403/2020|EPI ISL 515886|B.1.1.206|South Africa|2020-07-18	0.0002470982	Africa
Africa|hCoV-19/Kenya/C5328/2020|EPI ISL 568760|B.1.5|Kenya|2020-05-10	Africa|hCoV-19/South Africa/KRISP-K001403/2020|EPI ISL 515886|B.1.1.206|South Africa|2020-07-18	0.0002743790	Africa
Africa|hCoV-19/Kenya/C5335/2020|EPI ISL 568762|B.1.5|Kenya|2020-05-10	Africa|hCoV-19/South Africa/KRISP-K001403/2020|EPI ISL 515886|B.1.1.206|South Africa|2020-07-18	0.0002746148	Africa
Africa|hCoV-19/Kenya/C5384/2020|EPI ISL 568764|B.1.5|Kenya|2020-05-10	Africa|hCoV-19/South Africa/KRISP-K001403/2020|EPI ISL 515886|B.1.1.206|South Africa|2020-07-18	0.0003360961	Africa
Africa|hCoV-19/Kenya/C54/2020|EPI ISL 457847|B.1|Kenya|2020-03-24	Africa|hCoV-19/South Africa/KRISP-K001403/2020|EPI ISL 515886|B.1.1.206|South Africa|2020-07-18	0.0003082361	Africa
Africa|hCoV-19/Kenya/C544/2020|EPI ISL 457911|B.1.5|Kenya|2020-04-10	Africa|hCoV-19/South Africa/KRISP-K001403/2020|EPI ISL 515886|B.1.1.206|South Africa|2020-07-18	0.0002436844	Africa
Africa|hCoV-19/Kenya/C5442/2020|EPI ISL 568767|B.1.5|Kenya|2020-05-10	Africa|hCoV-19/South Africa/KRISP-K001403/2020|EPI ISL 515886|B.1.1.206|South Africa|2020-07-18	0.0003055441	Africa
Africa|hCoV-19/Kenya/C569/2020|EPI ISL 568700|B.1|Kenya|2020-04-12	Africa|hCoV-19/South Africa/KRISP-K001403/2020|EPI ISL 515886|B.1.1.206|South Africa|2020-07-18	0.0002796408	Africa
Africa|hCoV-19/Kenya/C5695/2020|EPI ISL 568770|B.1.5|Kenya|2020-05-11	Africa|hCoV-19/South Africa/KRISP-K001403/2020|EPI ISL 515886|B.1.1.206|South Africa|2020-07-18	0.0003395071	Africa
Africa|hCoV-19/Kenya/C5701/2020|EPI ISL 568772|B.1|Kenya|2020-05-11	Africa|hCoV-19/South Africa/KRISP-K001403/2020|EPI ISL 515886|B.1.1.206|South Africa|2020-07-18	0.0002715828	Africa
Africa|hCoV-19/Kenya/C571/2020|EPI ISL 568702|A|Kenya|2020-04-12	Africa|hCoV-19/South Africa/KRISP-K001403/2020|EPI ISL 515886|B.1.1.206|South Africa|2020-07-18	0.0005714846	Africa
Africa|hCoV-19/Kenya/C5767/2020|EPI ISL 568773|B.1.5|Kenya|2020-05-11	Africa|hCoV-19/South Africa/KRISP-K001403/2020|EPI ISL 515886|B.1.1.206|South Africa|2020-07-18	0.0003845304	Africa
Africa|hCoV-19/Kenya/C5811/2020|EPI ISL 568775|B.1.5|Kenya|2020-05-11	Africa|hCoV-19/South Africa/KRISP-K001403/2020|EPI ISL 515886|B.1.1.206|South Africa|2020-07-18	0.0002715826	Africa
Africa|hCoV-19/Kenya/C5813/2020|EPI ISL 568776|B.1|Kenya|2020-05-11	Africa|hCoV-19/South Africa/KRISP-K001403/2020|EPI ISL 515886|B.1.1.206|South Africa|2020-07-18	0.0002743296	Africa
Africa|hCoV-19/Kenya/C5835/2020|EPI ISL 568777|B.1.5|Kenya|2020-05-12	Africa|hCoV-19/South Africa/KRISP-K001403/2020|EPI ISL 515886|B.1.1.206|South Africa|2020-07-18	0.0003084189	Africa
Africa|hCoV-19/Kenya/C587/2020|EPI ISL 457912|B.1.5|Kenya|2020-04-11	Africa|hCoV-19/South Africa/KRISP-K001403/2020|EPI ISL 515886|B.1.1.206|South Africa|2020-07-18	0.0002436021	Africa
Africa|hCoV-19/Kenya/C589/2020|EPI ISL 457913|B.1.5|Kenya|2020-04-11	Africa|hCoV-19/South Africa/KRISP-K001403/2020|EPI ISL 515886|B.1.1.206|South Africa|2020-07-18	0.0002397374	Africa
Africa|hCoV-19/Kenya/C5902/2020|EPI ISL 568779|B.1.5|Kenya|2020-05-12	Africa|hCoV-19/South Africa/KRISP-K001403/2020|EPI ISL 515886|B.1.1.206|South Africa|2020-07-18	0.0002770654	Africa
Africa|hCoV-19/Kenya/C5911/2020|EPI ISL 568780|B.1.5|Kenya|2020-05-12	Africa|hCoV-19/South Africa/KRISP-K001403/2020|EPI ISL 515886|B.1.1.206|South Africa|2020-07-18	0.0002769952	Africa
Africa|hCoV-19/Kenya/C5914/2020|EPI ISL 568782|B.1.5|Kenya|2020-05-12	Africa|hCoV-19/South Africa/KRISP-K001403/2020|EPI ISL 515886|B.1.1.206|South Africa|2020-07-18	0.0003058348	Africa
Africa|hCoV-19/Kenya/C6186/2020|EPI ISL 568787|B.1.5|Kenya|2020-05-13	Africa|hCoV-19/South Africa/KRISP-K001403/2020|EPI ISL 515886|B.1.1.206|South Africa|2020-07-18	0.0003429813	Africa
Africa|hCoV-19/Kenya/C6255/2020|EPI ISL 568790|B.1.1.33|Kenya|2020-05-13	Africa|hCoV-19/South Africa/KRISP-K001403/2020|EPI ISL 515886|B.1.1.206|South Africa|2020-07-18	0.0003397102	Africa
Africa|hCoV-19/Kenya/C6298/2020|EPI ISL 568792|B.1|Kenya|2020-05-13	Africa|hCoV-19/South Africa/KRISP-K001403/2020|EPI ISL 515886|B.1.1.206|South Africa|2020-07-18	0.0002795890	Africa
Africa|hCoV-19/Kenya/C6369/2020|EPI ISL 568794|B.1|Kenya|2020-05-14	Africa|hCoV-19/South Africa/KRISP-K001403/2020|EPI ISL 515886|B.1.1.206|South Africa|2020-07-18	0.0003490287	Africa
Africa|hCoV-19/Kenya/C6380/2020|EPI ISL 568798|B.1.5|Kenya|2020-05-15	Africa|hCoV-19/South Africa/KRISP-K001403/2020|EPI ISL 515886|B.1.1.206|South Africa|2020-07-18	0.0002448516	Africa
Africa|hCoV-19/Kenya/C6384/2020|EPI ISL 568799|B.1|Kenya|2020-05-14	Africa|hCoV-19/South Africa/KRISP-K001403/2020|EPI ISL 515886|B.1.1.206|South Africa|2020-07-18	0.0002742287	Africa
Africa|hCoV-19/Kenya/C639/2020|EPI ISL 568703|B|Kenya|2020-04-14	Africa|hCoV-19/South Africa/KRISP-K001403/2020|EPI ISL 515886|B.1.1.206|South Africa|2020-07-18	0.0003841356	Africa
Africa|hCoV-19/Kenya/C6518/2020|EPI ISL 568803|B.1.5|Kenya|2020-05-14	Africa|hCoV-19/South Africa/KRISP-K001403/2020|EPI ISL 515886|B.1.1.206|South Africa|2020-07-18	0.0003163049	Africa
Africa|hCoV-19/Kenya/C6524/2020|EPI ISL 568805|A|Kenya|2020-05-14	Africa|hCoV-19/South Africa/KRISP-K001403/2020|EPI ISL 515886|B.1.1.206|South Africa|2020-07-18	0.0006211043	Africa
Africa|hCoV-19/Kenya/C656/2020|EPI ISL 457915|B.1.5|Kenya|2020-04-13	Africa|hCoV-19/South Africa/KRISP-K001403/2020|EPI ISL 515886|B.1.1.206|South Africa|2020-07-18	0.0003024947	Africa
Africa|hCoV-19/Kenya/C6564/2020|EPI ISL 568806|B.1.5|Kenya|2020-05-14	Africa|hCoV-19/South Africa/KRISP-K001403/2020|EPI ISL 515886|B.1.1.206|South Africa|2020-07-18	0.0003528745	Africa
Africa|hCoV-19/Kenya/C6878/2020|EPI ISL 568813|B.1.1|Kenya|2020-05-15	Africa|hCoV-19/South Africa/KRISP-K001403/2020|EPI ISL 515886|B.1.1.206|South Africa|2020-07-18	0.0001425499	Africa
Africa|hCoV-19/Kenya/C6914/2020|EPI ISL 568817|B.1|Kenya|2020-05-15	Africa|hCoV-19/South Africa/KRISP-K001403/2020|EPI ISL 515886|B.1.1.206|South Africa|2020-07-18	0.0003842481	Africa
Africa|hCoV-19/Kenya/C7081/2020|EPI ISL 568824|B.1.5|Kenya|2020-05-16	Africa|hCoV-19/South Africa/KRISP-K001403/2020|EPI ISL 515886|B.1.1.206|South Africa|2020-07-18	0.0002849515	Africa
Africa|hCoV-19/Kenya/C713/2020|EPI ISL 457920|B.1.5|Kenya|2020-04-14	Africa|hCoV-19/South Africa/KRISP-K001403/2020|EPI ISL 515886|B.1.1.206|South Africa|2020-07-18	0.0002688658	Africa
Africa|hCoV-19/Kenya/C7579/2020|EPI ISL 568842|A|Kenya|2020-05-16	Africa|hCoV-19/South Africa/KRISP-K001403/2020|EPI ISL 515886|B.1.1.206|South Africa|2020-07-18	0.0006227676	Africa
Africa|hCoV-19/Kenya/C7605/2020|EPI ISL 568847|A|Kenya|2020-05-16	Africa|hCoV-19/South Africa/KRISP-K001403/2020|EPI ISL 515886|B.1.1.206|South Africa|2020-07-18	0.0006110014	Africa
Africa|hCoV-19/Kenya/C787/2020|EPI ISL 457921|B.1.5|Kenya|2020-04-15	Africa|hCoV-19/South Africa/KRISP-K001403/2020|EPI ISL 515886|B.1.1.206|South Africa|2020-07-18	0.0002352428	Africa
Africa|hCoV-19/Kenya/C7949/2020|EPI ISL 568852|B.1|Kenya|2020-05-18	Africa|hCoV-19/South Africa/KRISP-K001403/2020|EPI ISL 515886|B.1.1.206|South Africa|2020-07-18	0.0003500012	Africa
Africa|hCoV-19/Kenya/C815/2020|EPI ISL 568706|B.1|Kenya|2020-04-16	Africa|hCoV-19/South Africa/KRISP-K001403/2020|EPI ISL 515886|B.1.1.206|South Africa|2020-07-18	0.0003143963	Africa
Africa|hCoV-19/Kenya/C8240/2020|EPI ISL 568855|B.1.5|Kenya|2020-05-19	Africa|hCoV-19/South Africa/KRISP-K001403/2020|EPI ISL 515886|B.1.1.206|South Africa|2020-07-18	0.0002811369	Africa
Africa|hCoV-19/Kenya/C926/2020|EPI ISL 457928|B.1.5|Kenya|2020-04-17	Africa|hCoV-19/South Africa/KRISP-K001403/2020|EPI ISL 515886|B.1.1.206|South Africa|2020-07-18	0.0002704472	Africa
Africa|hCoV-19/Kenya/D5/2020|EPI ISL 457999|B.1|Kenya|2020-05-22	Africa|hCoV-19/South Africa/KRISP-K001403/2020|EPI ISL 515886|B.1.1.206|South Africa|2020-07-18	0.0005164072	Africa
Africa|hCoV-19/Kenya/D6/2020|EPI ISL 458000|B.40|Kenya|2020-03-17	Africa|hCoV-19/South Africa/KRISP-K001403/2020|EPI ISL 515886|B.1.1.206|South Africa|2020-07-18	0.0006413215	Africa
Africa|hCoV-19/Kenya/NIC 059/2020|EPI ISL 457827|B.40|Kenya|2020-03	Africa|hCoV-19/South Africa/KRISP-K001403/2020|EPI ISL 515886|B.1.1.206|South Africa|2020-07-18	0.0005772197	Africa
Africa|hCoV-19/Kenya/NIC 084/2020|EPI ISL 457828|B|Kenya|2020-03	Africa|hCoV-19/South Africa/KRISP-K001403/2020|EPI ISL 515886|B.1.1.206|South Africa|2020-07-18	0.0005378680	Africa
Africa|hCoV-19/Kenya/NIC 087/2020|EPI ISL 457829|B.1.1.20|Kenya|2020-03	Africa|hCoV-19/South Africa/KRISP-K001403/2020|EPI ISL 515886|B.1.1.206|South Africa|2020-07-18	0.0001692939	Africa
Africa|hCoV-19/Kenya/NIC 089/2020|EPI ISL 457830|B.1.1.20|Kenya|2020-03	Africa|hCoV-19/South Africa/KRISP-K001403/2020|EPI ISL 515886|B.1.1.206|South Africa|2020-07-18	0.0001761329	Africa
Africa|hCoV-19/Kenya/NIC 168/2020|EPI ISL 457832|B.1.255|Kenya|2020-03	Africa|hCoV-19/South Africa/KRISP-K001403/2020|EPI ISL 515886|B.1.1.206|South Africa|2020-07-18	0.0003114494	Africa
Africa|hCoV-19/Kenya/NIC 187/2020|EPI ISL 457833|B.1.5|Kenya|2020-03-20	Africa|hCoV-19/South Africa/KRISP-K001403/2020|EPI ISL 515886|B.1.1.206|South Africa|2020-07-18	0.0003024744	Africa
Africa|hCoV-19/Kenya/NIC 196/2020|EPI ISL 457834|B.1.1|Kenya|2020-03-21	Africa|hCoV-19/South Africa/KRISP-K001403/2020|EPI ISL 515886|B.1.1.206|South Africa|2020-07-18	0.0001404877	Africa
Africa|hCoV-19/Kenya/NIC 248/2020|EPI ISL 457836|B.40|Kenya|2020-03-23	Africa|hCoV-19/South Africa/KRISP-K001403/2020|EPI ISL 515886|B.1.1.206|South Africa|2020-07-18	0.0005138783	Africa
Africa|hCoV-19/Kenya/NIC 266/2020|EPI ISL 457838|B.6|Kenya|2020-03-24	Africa|hCoV-19/South Africa/KRISP-K001403/2020|EPI ISL 515886|B.1.1.206|South Africa|2020-07-18	0.0006155238	Africa
Africa|hCoV-19/Kenya/NIC 492/2020|EPI ISL 457840|B.1.5|Kenya|2020-03	Africa|hCoV-19/South Africa/KRISP-K001403/2020|EPI ISL 515886|B.1.1.206|South Africa|2020-07-18	0.0002441091	Africa
Africa|hCoV-19/Kenya/NIC 512/2020|EPI ISL 457841|B.1.5|Kenya|2020-03	Africa|hCoV-19/South Africa/KRISP-K001403/2020|EPI ISL 515886|B.1.1.206|South Africa|2020-07-18	0.0002439305	Africa
Africa|hCoV-19/Kenya/NIC 569/2020|EPI ISL 457843|B.1.1|Kenya|2020-03-29	Africa|hCoV-19/South Africa/KRISP-K001403/2020|EPI ISL 515886|B.1.1.206|South Africa|2020-07-18	0.0001680142	Africa
Africa|hCoV-19/Kenya/NIC 593/2020|EPI ISL 457844|B.1.1.316|Kenya|2020-03-29	Africa|hCoV-19/South Africa/KRISP-K001403/2020|EPI ISL 515886|B.1.1.206|South Africa|2020-07-18	0.0001729233	Africa
Africa|hCoV-19/Kenya/S052/2020|EPI ISL 457932|B.4|Kenya|2020-03-14	Africa|hCoV-19/South Africa/KRISP-K001403/2020|EPI ISL 515886|B.1.1.206|South Africa|2020-07-18	0.0006900237	Africa
Africa|hCoV-19/Kenya/S109/2020|EPI ISL 457933|B.4|Kenya|2020-03-23	Africa|hCoV-19/South Africa/KRISP-K001403/2020|EPI ISL 515886|B.1.1.206|South Africa|2020-07-18	0.0006608518	Africa
Africa|hCoV-19/Kenya/S299/2020|EPI ISL 457934|B.1.1.1|Kenya|2020-03-29	Africa|hCoV-19/South Africa/KRISP-K001403/2020|EPI ISL 515886|B.1.1.206|South Africa|2020-07-18	0.0003081623	Africa
Africa|hCoV-19/Madagascar/IP-01650/2020|EPI ISL 508862|B.1|Madagascar|2020-03-20	Africa|hCoV-19/South Africa/KRISP-K001403/2020|EPI ISL 515886|B.1.1.206|South Africa|2020-07-18	0.0003360961	Africa
Africa|hCoV-19/Madagascar/IP-01861/2020|EPI ISL 508863|B.1|Madagascar|2020-03-22	Africa|hCoV-19/South Africa/KRISP-K001403/2020|EPI ISL 515886|B.1.1.206|South Africa|2020-07-18	0.0003360961	Africa
Africa|hCoV-19/Mali/M002593/2020|EPI ISL 487446|A|Mali|2020-04-06	Africa|hCoV-19/South Africa/KRISP-K001403/2020|EPI ISL 515886|B.1.1.206|South Africa|2020-07-18	0.0006051136	Africa
Africa|hCoV-19/Mali/M002615/2020|EPI ISL 487447|A|Mali|2020-04-06	Africa|hCoV-19/South Africa/KRISP-K001403/2020|EPI ISL 515886|B.1.1.206|South Africa|2020-07-18	0.0005715423	Africa
Africa|hCoV-19/Mali/M002616/2020|EPI ISL 487448|A|Mali|2020-04-06	Africa|hCoV-19/South Africa/KRISP-K001403/2020|EPI ISL 515886|B.1.1.206|South Africa|2020-07-18	0.0005389022	Africa
Africa|hCoV-19/Mali/M002618/2020|EPI ISL 487449|A|Mali|2020-04-06	Africa|hCoV-19/South Africa/KRISP-K001403/2020|EPI ISL 515886|B.1.1.206|South Africa|2020-07-18	0.0006051158	Africa
Africa|hCoV-19/Mali/M002644/2020|EPI ISL 487450|A|Mali|2020-04-08	Africa|hCoV-19/South Africa/KRISP-K001403/2020|EPI ISL 515886|B.1.1.206|South Africa|2020-07-18	0.0006387891	Africa
Africa|hCoV-19/Mali/M002659/2020|EPI ISL 487451|A|Mali|2020-04-09	Africa|hCoV-19/South Africa/KRISP-K001403/2020|EPI ISL 515886|B.1.1.206|South Africa|2020-07-18	0.0005714847	Africa
Africa|hCoV-19/Mali/M002663/2020|EPI ISL 487452|A|Mali|2020-04-09	Africa|hCoV-19/South Africa/KRISP-K001403/2020|EPI ISL 515886|B.1.1.206|South Africa|2020-07-18	0.0006723756	Africa
Africa|hCoV-19/Mali/M002667/2020|EPI ISL 487453|B.1|Mali|2020-04-10	Africa|hCoV-19/South Africa/KRISP-K001403/2020|EPI ISL 515886|B.1.1.206|South Africa|2020-07-18	0.0003360961	Africa
Africa|hCoV-19/Mali/M002672/2020|EPI ISL 487454|B|Mali|2020-04-10	Africa|hCoV-19/South Africa/KRISP-K001403/2020|EPI ISL 515886|B.1.1.206|South Africa|2020-07-18	0.0005043614	Africa
Africa|hCoV-19/Mali/M002673/2020|EPI ISL 487455|B.1|Mali|2020-04-10	Africa|hCoV-19/South Africa/KRISP-K001403/2020|EPI ISL 515886|B.1.1.206|South Africa|2020-07-18	0.0003360894	Africa
Africa|hCoV-19/Mali/M002675/2020|EPI ISL 487456|A|Mali|2020-04-10	Africa|hCoV-19/South Africa/KRISP-K001403/2020|EPI ISL 515886|B.1.1.206|South Africa|2020-07-18	0.0005714847	Africa
Africa|hCoV-19/Mali/M002698/2020|EPI ISL 487457|A|Mali|2020-04-12	Africa|hCoV-19/South Africa/KRISP-K001403/2020|EPI ISL 515886|B.1.1.206|South Africa|2020-07-18	0.0005384777	Africa
Africa|hCoV-19/Mali/M002700/2020|EPI ISL 487458|B.1|Mali|2020-04-12	Africa|hCoV-19/South Africa/KRISP-K001403/2020|EPI ISL 515886|B.1.1.206|South Africa|2020-07-18	0.0004724732	Africa
Africa|hCoV-19/Mali/M002703/2020|EPI ISL 487459|B.1|Mali|2020-04-12	Africa|hCoV-19/South Africa/KRISP-K001403/2020|EPI ISL 515886|B.1.1.206|South Africa|2020-07-18	0.0004033235	Africa
Africa|hCoV-19/Mali/M002704/2020|EPI ISL 487460|A|Mali|2020-04-12	Africa|hCoV-19/South Africa/KRISP-K001403/2020|EPI ISL 515886|B.1.1.206|South Africa|2020-07-18	0.0005042088	Africa
Africa|hCoV-19/Mali/M002707/2020|EPI ISL 487461|A|Mali|2020-04-12	Africa|hCoV-19/South Africa/KRISP-K001403/2020|EPI ISL 515886|B.1.1.206|South Africa|2020-07-18	0.0006724049	Africa
Africa|hCoV-19/Mali/M002758/2020|EPI ISL 487462|B.1|Mali|2020-04-13	Africa|hCoV-19/South Africa/KRISP-K001403/2020|EPI ISL 515886|B.1.1.206|South Africa|2020-07-18	0.0004369911	Africa
Africa|hCoV-19/Mali/M002823/2020|EPI ISL 487463|A|Mali|2020-04-14	Africa|hCoV-19/South Africa/KRISP-K001403/2020|EPI ISL 515886|B.1.1.206|South Africa|2020-07-18	0.0006050994	Africa
Africa|hCoV-19/Mali/M002824/2020|EPI ISL 487464|B.1.3|Mali|2020-04-14	Africa|hCoV-19/South Africa/KRISP-K001403/2020|EPI ISL 515886|B.1.1.206|South Africa|2020-07-18	0.0004369705	Africa
Africa|hCoV-19/Mali/M002826/2020|EPI ISL 487465|A|Mali|2020-04-14	Africa|hCoV-19/South Africa/KRISP-K001403/2020|EPI ISL 515886|B.1.1.206|South Africa|2020-07-18	0.0005378570	Africa
Africa|hCoV-19/Mali/M002830/2020|EPI ISL 487466|B.1.275|Mali|2020-04-14	Africa|hCoV-19/South Africa/KRISP-K001403/2020|EPI ISL 515886|B.1.1.206|South Africa|2020-07-18	0.0004033668	Africa
Africa|hCoV-19/Morocco/15N/2020|EPI ISL 458150|B.1.1|Morocco|2020-05-15	Africa|hCoV-19/South Africa/KRISP-K001403/2020|EPI ISL 515886|B.1.1.206|South Africa|2020-07-18	0.0004374894	Africa
Africa|hCoV-19/Morocco/6887/2020|EPI ISL 459965|B.1.1|Morocco|2020-03-03	Africa|hCoV-19/South Africa/KRISP-K001403/2020|EPI ISL 515886|B.1.1.206|South Africa|2020-07-18	0.0001344041	Africa
Africa|hCoV-19/Morocco/6888/2020|EPI ISL 459966|B.1.1|Morocco|2020-03-15	Africa|hCoV-19/South Africa/KRISP-K001403/2020|EPI ISL 515886|B.1.1.206|South Africa|2020-07-18	0.0002352270	Africa
Africa|hCoV-19/Morocco/6889/2020|EPI ISL 459967|B.1.5|Morocco|2020-03-15	Africa|hCoV-19/South Africa/KRISP-K001403/2020|EPI ISL 515886|B.1.1.206|South Africa|2020-07-18	0.0002374124	Africa
Africa|hCoV-19/Morocco/6890/2020|EPI ISL 459968|B.1.5|Morocco|2020-03-17	Africa|hCoV-19/South Africa/KRISP-K001403/2020|EPI ISL 515886|B.1.1.206|South Africa|2020-07-18	0.0003043796	Africa
Africa|hCoV-19/Morocco/6891/2020|EPI ISL 459969|B.1.255|Morocco|2020-03-20	Africa|hCoV-19/South Africa/KRISP-K001403/2020|EPI ISL 515886|B.1.1.206|South Africa|2020-07-18	0.0003057159	Africa
Africa|hCoV-19/Morocco/6892/2020|EPI ISL 459970|B.1.5|Morocco|2020-03-17	Africa|hCoV-19/South Africa/KRISP-K001403/2020|EPI ISL 515886|B.1.1.206|South Africa|2020-07-18	0.0003058894	Africa
Africa|hCoV-19/Morocco/6893/2020|EPI ISL 459971|B.1.153|Morocco|2020-03-18	Africa|hCoV-19/South Africa/KRISP-K001403/2020|EPI ISL 515886|B.1.1.206|South Africa|2020-07-18	0.0004771611	Africa
Africa|hCoV-19/Morocco/6894/2020|EPI ISL 459972|B.1|Morocco|2020-03-20	Africa|hCoV-19/South Africa/KRISP-K001403/2020|EPI ISL 515886|B.1.1.206|South Africa|2020-07-18	0.0004369705	Africa
Africa|hCoV-19/Morocco/6895/2020|EPI ISL 459973|B.1.1|Morocco|2020-03-20	Africa|hCoV-19/South Africa/KRISP-K001403/2020|EPI ISL 515886|B.1.1.206|South Africa|2020-07-18	0.0001680085	Africa
Africa|hCoV-19/Morocco/6897/2020|EPI ISL 459975|B.1.5|Morocco|2020-03-21	Africa|hCoV-19/South Africa/KRISP-K001403/2020|EPI ISL 515886|B.1.1.206|South Africa|2020-07-18	0.0003024845	Africa
Africa|hCoV-19/Morocco/6898/2020|EPI ISL 459976|B.1|Morocco|2020-03-16	Africa|hCoV-19/South Africa/KRISP-K001403/2020|EPI ISL 515886|B.1.1.206|South Africa|2020-07-18	0.0003697454	Africa
Africa|hCoV-19/Morocco/6899/2020|EPI ISL 459977|B.1.1|Morocco|2020-04-21	Africa|hCoV-19/South Africa/KRISP-K001403/2020|EPI ISL 515886|B.1.1.206|South Africa|2020-07-18	0.0001680158	Africa
Africa|hCoV-19/Morocco/6900/2020|EPI ISL 459978|B.1.1.247|Morocco|2020-04-20	Africa|hCoV-19/South Africa/KRISP-K001403/2020|EPI ISL 515886|B.1.1.206|South Africa|2020-07-18	0.0002688534	Africa
Africa|hCoV-19/Morocco/6901/2020|EPI ISL 459979|B.1|Morocco|2020-04-19	Africa|hCoV-19/South Africa/KRISP-K001403/2020|EPI ISL 515886|B.1.1.206|South Africa|2020-07-18	0.0003697132	Africa
Africa|hCoV-19/Morocco/6902/2020|EPI ISL 459980|B.1.1|Morocco|2020-04-19	Africa|hCoV-19/South Africa/KRISP-K001403/2020|EPI ISL 515886|B.1.1.206|South Africa|2020-07-18	0.0003024661	Africa
Africa|hCoV-19/Morocco/6903/2020|EPI ISL 459981|B.1|Morocco|2020-04-19	Africa|hCoV-19/South Africa/KRISP-K001403/2020|EPI ISL 515886|B.1.1.206|South Africa|2020-07-18	0.0005042390	Africa
Africa|hCoV-19/Morocco/6904/2020|EPI ISL 459982|B.1|Morocco|2020-04-18	Africa|hCoV-19/South Africa/KRISP-K001403/2020|EPI ISL 515886|B.1.1.206|South Africa|2020-07-18	0.0004706153	Africa
Africa|hCoV-19/Morocco/6905/2020|EPI ISL 459983|B.1.1|Morocco|2020-04-21	Africa|hCoV-19/South Africa/KRISP-K001403/2020|EPI ISL 515886|B.1.1.206|South Africa|2020-07-18	0.0002352419	Africa
Africa|hCoV-19/Morocco/6906/2020|EPI ISL 459984|B.1.1|Morocco|2020-04-06	Africa|hCoV-19/South Africa/KRISP-K001403/2020|EPI ISL 515886|B.1.1.206|South Africa|2020-07-18	0.0001344041	Africa
Africa|hCoV-19/Morocco/AZ183/2020|EPI ISL 476026|B.1.1|Morocco|2020-05-11	Africa|hCoV-19/South Africa/KRISP-K001403/2020|EPI ISL 515886|B.1.1.206|South Africa|2020-07-18	0.0003360949	Africa
Africa|hCoV-19/Morocco/CA24/2020|EPI ISL 476025|B.1.1|Morocco|2020-05-02	Africa|hCoV-19/South Africa/KRISP-K001403/2020|EPI ISL 515886|B.1.1.206|South Africa|2020-07-18	0.0004706183	Africa
Africa|hCoV-19/Morocco/HMIMV-Rabat102-03/2020|EPI ISL 471456|B.1|Morocco|2020-03-31	Africa|hCoV-19/South Africa/KRISP-K001403/2020|EPI ISL 515886|B.1.1.206|South Africa|2020-07-18	0.0004706136	Africa
Africa|hCoV-19/Morocco/HMIMV-Rabat1025-04/2020|EPI ISL 471457|B.1|Morocco|2020-04-13	Africa|hCoV-19/South Africa/KRISP-K001403/2020|EPI ISL 515886|B.1.1.206|South Africa|2020-07-18	0.0004033587	Africa
Africa|hCoV-19/Morocco/HMIMV-Rabat1429-04/2020|EPI ISL 471458|B.1|Morocco|2020-04-19	Africa|hCoV-19/South Africa/KRISP-K001403/2020|EPI ISL 515886|B.1.1.206|South Africa|2020-07-18	0.0005042628	Africa
Africa|hCoV-19/Morocco/HMIMV-Rabat1435-04/2020|EPI ISL 471459|B.1|Morocco|2020-04-19	Africa|hCoV-19/South Africa/KRISP-K001403/2020|EPI ISL 515886|B.1.1.206|South Africa|2020-07-18	0.0003697219	Africa
Africa|hCoV-19/Morocco/HMIMV-Rabat1462-04/2020|EPI ISL 471460|B.1|Morocco|2020-04-19	Africa|hCoV-19/South Africa/KRISP-K001403/2020|EPI ISL 515886|B.1.1.206|South Africa|2020-07-18	0.0004706153	Africa
Africa|hCoV-19/Morocco/OUA677-19/2020|EPI ISL 451400|B.1.5|Morocco|2020-04-23	Africa|hCoV-19/South Africa/KRISP-K001403/2020|EPI ISL 515886|B.1.1.206|South Africa|2020-07-18	0.0003697380	Africa
Africa|hCoV-19/Morocco/RA85/2020|EPI ISL 467299|B.1|Morocco|2020-05-21	Africa|hCoV-19/South Africa/KRISP-K001403/2020|EPI ISL 515886|B.1.1.206|South Africa|2020-07-18	0.0008407970	Africa
Africa|hCoV-19/Morocco/RMPS-01/2020|EPI ISL 469017|B.1|Morocco|2020-04-13	Africa|hCoV-19/South Africa/KRISP-K001403/2020|EPI ISL 515886|B.1.1.206|South Africa|2020-07-18	0.0003360961	Africa
Africa|hCoV-19/Morocco/RMPS-02/2020|EPI ISL 469049|B.1|Morocco|2020-03-30	Africa|hCoV-19/South Africa/KRISP-K001403/2020|EPI ISL 515886|B.1.1.206|South Africa|2020-07-18	0.0003361108	Africa
Africa|hCoV-19/Morocco/RMPS-03/2020|EPI ISL 469051|B.1|Morocco|2020-04-03	Africa|hCoV-19/South Africa/KRISP-K001403/2020|EPI ISL 515886|B.1.1.206|South Africa|2020-07-18	0.0004369705	Africa
Africa|hCoV-19/Morocco/RMPS-04/2020|EPI ISL 469052|B.1|Morocco|2020-03-30	Africa|hCoV-19/South Africa/KRISP-K001403/2020|EPI ISL 515886|B.1.1.206|South Africa|2020-07-18	0.0003360961	Africa
Africa|hCoV-19/Morocco/RMPS-05/2020|EPI ISL 469053|B.1|Morocco|2020-03-30	Africa|hCoV-19/South Africa/KRISP-K001403/2020|EPI ISL 515886|B.1.1.206|South Africa|2020-07-18	0.0003024804	Africa
Africa|hCoV-19/Morocco/RMPS-06/2020|EPI ISL 469054|B.1|Morocco|2020-04-01	Africa|hCoV-19/South Africa/KRISP-K001403/2020|EPI ISL 515886|B.1.1.206|South Africa|2020-07-18	0.0003360961	Africa
Africa|hCoV-19/Morocco/RMPS-12/2020|EPI ISL 482737|B.1.1|Morocco|2020-05-08	Africa|hCoV-19/South Africa/KRISP-K001403/2020|EPI ISL 515886|B.1.1.206|South Africa|2020-07-18	0.0003420452	Africa
Africa|hCoV-19/Morocco/RMPS-13/2020|EPI ISL 482738|B.1|Morocco|2020-04-10	Africa|hCoV-19/South Africa/KRISP-K001403/2020|EPI ISL 515886|B.1.1.206|South Africa|2020-07-18	0.0003420266	Africa
Africa|hCoV-19/Morocco/RMPS-14/2020|EPI ISL 482739|B.1|Morocco|2020-04-22	Africa|hCoV-19/South Africa/KRISP-K001403/2020|EPI ISL 515886|B.1.1.206|South Africa|2020-07-18	0.0003488261	Africa
Africa|hCoV-19/Morocco/refstage1/2020|EPI ISL 476559|B.1.5|Morocco|2020-02-27	Africa|hCoV-19/South Africa/KRISP-K001403/2020|EPI ISL 515886|B.1.1.206|South Africa|2020-07-18	0.0002352429	Africa
Africa|hCoV-19/Nigeria/AB03-CV135/2020|EPI ISL 527872|B.1.5|Nigeria|2020-05-12	Africa|hCoV-19/South Africa/KRISP-K001403/2020|EPI ISL 515886|B.1.1.206|South Africa|2020-07-18	0.0003736934	Africa
Africa|hCoV-19/Nigeria/ED01-CV155/2020|EPI ISL 527873|B.40|Nigeria|2020-02-21	Africa|hCoV-19/South Africa/KRISP-K001403/2020|EPI ISL 515886|B.1.1.206|South Africa|2020-07-18	0.0006387838	Africa
Africa|hCoV-19/Nigeria/ED02-CV156/2020|EPI ISL 527874|B.40|Nigeria|2020-03-23	Africa|hCoV-19/South Africa/KRISP-K001403/2020|EPI ISL 515886|B.1.1.206|South Africa|2020-07-18	0.0005378678	Africa
Africa|hCoV-19/Nigeria/ED03-CV157/2020|EPI ISL 527875|B.40|Nigeria|2020-03-26	Africa|hCoV-19/South Africa/KRISP-K001403/2020|EPI ISL 515886|B.1.1.206|South Africa|2020-07-18	0.0006938327	Africa
Africa|hCoV-19/Nigeria/ED04-CV158/2020|EPI ISL 527876|A|Nigeria|2020-03-25	Africa|hCoV-19/South Africa/KRISP-K001403/2020|EPI ISL 515886|B.1.1.206|South Africa|2020-07-18	0.0005714955	Africa
Africa|hCoV-19/Nigeria/ED06-CV159/2020|EPI ISL 527877|A|Nigeria|2020-03-25	Africa|hCoV-19/South Africa/KRISP-K001403/2020|EPI ISL 515886|B.1.1.206|South Africa|2020-07-18	0.0005903245	Africa
Africa|hCoV-19/Nigeria/ED07-CV160/2020|EPI ISL 527878|B.40|Nigeria|2020-03-31	Africa|hCoV-19/South Africa/KRISP-K001403/2020|EPI ISL 515886|B.1.1.206|South Africa|2020-07-18	0.0006724893	Africa
Africa|hCoV-19/Nigeria/ED1010-CV215/2020|EPI ISL 527879|B.1.1.229|Nigeria|2020-05-04	Africa|hCoV-19/South Africa/KRISP-K001403/2020|EPI ISL 515886|B.1.1.206|South Africa|2020-07-18	0.0002016191	Africa
Africa|hCoV-19/Nigeria/ED18-CV161/2020|EPI ISL 527880|B.1.5|Nigeria|2020-03-25	Africa|hCoV-19/South Africa/KRISP-K001403/2020|EPI ISL 515886|B.1.1.206|South Africa|2020-07-18	0.0002694637	Africa
Africa|hCoV-19/Nigeria/ED20-CV162/2020|EPI ISL 527881|B.1|Nigeria|2020-03-30	Africa|hCoV-19/South Africa/KRISP-K001403/2020|EPI ISL 515886|B.1.1.206|South Africa|2020-07-18	0.0003360962	Africa
Africa|hCoV-19/Nigeria/ED25-CV163/2020|EPI ISL 527882|B.1.5|Nigeria|2020-05-09	Africa|hCoV-19/South Africa/KRISP-K001403/2020|EPI ISL 515886|B.1.1.206|South Africa|2020-07-18	0.0002688543	Africa
Africa|hCoV-19/Nigeria/ED32-CV164/2020|EPI ISL 527883|B.1.5|Nigeria|2020-05-18	Africa|hCoV-19/South Africa/KRISP-K001403/2020|EPI ISL 515886|B.1.1.206|South Africa|2020-07-18	0.0002712209	Africa
Africa|hCoV-19/Nigeria/ED46-CV165/2020|EPI ISL 527884|B.1.1.229|Nigeria|2020-04-24	Africa|hCoV-19/South Africa/KRISP-K001403/2020|EPI ISL 515886|B.1.1.206|South Africa|2020-07-18	0.0002688488	Africa
Africa|hCoV-19/Nigeria/ED48-CV193/2020|EPI ISL 527885|B.1.5|Nigeria|2020-04-26	Africa|hCoV-19/South Africa/KRISP-K001403/2020|EPI ISL 515886|B.1.1.206|South Africa|2020-07-18	0.0002409494	Africa
Africa|hCoV-19/Nigeria/EK025-CV58/2020|EPI ISL 487098|B.1.1.71|Nigeria|2020-04-19	Africa|hCoV-19/South Africa/KRISP-K001403/2020|EPI ISL 515886|B.1.1.206|South Africa|2020-07-18	0.0002753304	Africa
Africa|hCoV-19/Nigeria/EK084-CV50/2020|EPI ISL 487105|B.1.1.71|Nigeria|2020-04-23	Africa|hCoV-19/South Africa/KRISP-K001403/2020|EPI ISL 515886|B.1.1.206|South Africa|2020-07-18	0.0002688468	Africa
Africa|hCoV-19/Nigeria/EK220-CV54/2020|EPI ISL 487102|B.1.1|Nigeria|2020-05-14	Africa|hCoV-19/South Africa/KRISP-K001403/2020|EPI ISL 515886|B.1.1.206|South Africa|2020-07-18	0.0002355174	Africa
Africa|hCoV-19/Nigeria/EK254-CV60/2020|EPI ISL 487096|B.1.1|Nigeria|2020-05-19	Africa|hCoV-19/South Africa/KRISP-K001403/2020|EPI ISL 515886|B.1.1.206|South Africa|2020-07-18	0.0002417047	Africa
Africa|hCoV-19/Nigeria/EK291-CV115/2020|EPI ISL 527887|B.1.1|Nigeria|2020-06-02	Africa|hCoV-19/South Africa/KRISP-K001403/2020|EPI ISL 515886|B.1.1.206|South Africa|2020-07-18	0.0002688650	Africa
Africa|hCoV-19/Nigeria/KW017-CV24/2020|EPI ISL 455362|B.1.255|Nigeria|2020-04-10	Africa|hCoV-19/South Africa/KRISP-K001403/2020|EPI ISL 515886|B.1.1.206|South Africa|2020-07-18	0.0003697293	Africa
Africa|hCoV-19/Nigeria/KW298-CV48/2020|EPI ISL 487107|A|Nigeria|2020-05-08	Africa|hCoV-19/South Africa/KRISP-K001403/2020|EPI ISL 515886|B.1.1.206|South Africa|2020-07-18	0.0006387590	Africa
Africa|hCoV-19/Nigeria/KW326-CV52/2020|EPI ISL 487103|B.1.1|Nigeria|2020-05-09	Africa|hCoV-19/South Africa/KRISP-K001403/2020|EPI ISL 515886|B.1.1.206|South Africa|2020-07-18	0.0002027313	Africa
Africa|hCoV-19/Nigeria/Lagos01/2020|EPI ISL 413550|B.1.1|Nigeria|2020-02-27	Africa|hCoV-19/South Africa/KRISP-K001403/2020|EPI ISL 515886|B.1.1.206|South Africa|2020-07-18	0.0001701271	Africa
Africa|hCoV-19/Nigeria/NG57752/2020|EPI ISL 462992|B.1.1|Nigeria|2020-03	Africa|hCoV-19/South Africa/KRISP-K001403/2020|EPI ISL 515886|B.1.1.206|South Africa|2020-07-18	0.0002018630	Africa
Africa|hCoV-19/Nigeria/OG007-CV22/2020|EPI ISL 455412|B.40|Nigeria|2020-03-29	Africa|hCoV-19/South Africa/KRISP-K001403/2020|EPI ISL 515886|B.1.1.206|South Africa|2020-07-18	0.0005715210	Africa
Africa|hCoV-19/Nigeria/ON191-CV49/2020|EPI ISL 487106|B.1.246|Nigeria|2020-06-30	Africa|hCoV-19/South Africa/KRISP-K001403/2020|EPI ISL 515886|B.1.1.206|South Africa|2020-07-18	0.0004390806	Africa
Africa|hCoV-19/Nigeria/ON505-CV43/2020|EPI ISL 487112|B.1.246|Nigeria|2020-05-24	Africa|hCoV-19/South Africa/KRISP-K001403/2020|EPI ISL 515886|B.1.1.206|South Africa|2020-07-18	0.0005042171	Africa
Africa|hCoV-19/Nigeria/ON507-CV44/2020|EPI ISL 487111|B.1.1.10|Nigeria|2020-05-24	Africa|hCoV-19/South Africa/KRISP-K001403/2020|EPI ISL 515886|B.1.1.206|South Africa|2020-07-18	0.0003365032	Africa
Africa|hCoV-19/Nigeria/ON595-CV121/2020|EPI ISL 527888|B.1.1.90|Nigeria|2020-06-03	Africa|hCoV-19/South Africa/KRISP-K001403/2020|EPI ISL 515886|B.1.1.206|South Africa|2020-07-18	0.0003024733	Africa
Africa|hCoV-19/Nigeria/ON705-CV153/2020|EPI ISL 527889|B.1.1.1|Nigeria|2020-06-09	Africa|hCoV-19/South Africa/KRISP-K001403/2020|EPI ISL 515886|B.1.1.206|South Africa|2020-07-18	0.0004033141	Africa
Africa|hCoV-19/Nigeria/ON752-CV144/2020|EPI ISL 527890|B.1|Nigeria|2020-06-11	Africa|hCoV-19/South Africa/KRISP-K001403/2020|EPI ISL 515886|B.1.1.206|South Africa|2020-07-18	0.0004709254	Africa
Africa|hCoV-19/Nigeria/ON920-CV152/2020|EPI ISL 527891|B.1.1.220|Nigeria|2020-06-16	Africa|hCoV-19/South Africa/KRISP-K001403/2020|EPI ISL 515886|B.1.1.206|South Africa|2020-07-18	0.0003028192	Africa
Africa|hCoV-19/Nigeria/ON969-CV145/2020|EPI ISL 527892|B.1.1|Nigeria|2020-06-17	Africa|hCoV-19/South Africa/KRISP-K001403/2020|EPI ISL 515886|B.1.1.206|South Africa|2020-07-18	0.0003024925	Africa
Africa|hCoV-19/Nigeria/OS016-CV3/2020|EPI ISL 455413|B.40|Nigeria|2020-03-27	Africa|hCoV-19/South Africa/KRISP-K001403/2020|EPI ISL 515886|B.1.1.206|South Africa|2020-07-18	0.0005394632	Africa
Africa|hCoV-19/Nigeria/OS030-CV5/2020|EPI ISL 455415|A|Nigeria|2020-03-29	Africa|hCoV-19/South Africa/KRISP-K001403/2020|EPI ISL 515886|B.1.1.206|South Africa|2020-07-18	0.0007316341	Africa
Africa|hCoV-19/Nigeria/OS055-CV8/2020|EPI ISL 455418|A|Nigeria|2020-03-29	Africa|hCoV-19/South Africa/KRISP-K001403/2020|EPI ISL 515886|B.1.1.206|South Africa|2020-07-18	0.0007249158	Africa
Africa|hCoV-19/Nigeria/OS060-CV9/2020|EPI ISL 455419|B.1|Nigeria|2020-03-29	Africa|hCoV-19/South Africa/KRISP-K001403/2020|EPI ISL 515886|B.1.1.206|South Africa|2020-07-18	0.0004746140	Africa
Africa|hCoV-19/Nigeria/OS070-CV11/2020|EPI ISL 455422|A|Nigeria|2020-03-29	Africa|hCoV-19/South Africa/KRISP-K001403/2020|EPI ISL 515886|B.1.1.206|South Africa|2020-07-18	0.0007060558	Africa
Africa|hCoV-19/Nigeria/OS085-CV14/2020|EPI ISL 455424|A|Nigeria|2020-03-29	Africa|hCoV-19/South Africa/KRISP-K001403/2020|EPI ISL 515886|B.1.1.206|South Africa|2020-07-18	0.0006051400	Africa
Africa|hCoV-19/Nigeria/OS125-CV20/2020|EPI ISL 455427|A|Nigeria|2020-03-29	Africa|hCoV-19/South Africa/KRISP-K001403/2020|EPI ISL 515886|B.1.1.206|South Africa|2020-07-18	0.0007344459	Africa
Africa|hCoV-19/Nigeria/OS294-CV42/2020|EPI ISL 487113|B.1.5|Nigeria|2020-04-23	Africa|hCoV-19/South Africa/KRISP-K001403/2020|EPI ISL 515886|B.1.1.206|South Africa|2020-07-18	0.0003361030	Africa
Africa|hCoV-19/Nigeria/OS524-CV45/2020|EPI ISL 487110|B.1.22|Nigeria|2020-05-11	Africa|hCoV-19/South Africa/KRISP-K001403/2020|EPI ISL 515886|B.1.1.206|South Africa|2020-07-18	0.0004369705	Africa
Africa|hCoV-19/Nigeria/OS589-CV46/2020|EPI ISL 487109|B.1.22|Nigeria|2020-05-29	Africa|hCoV-19/South Africa/KRISP-K001403/2020|EPI ISL 515886|B.1.1.206|South Africa|2020-07-18	0.0004707560	Africa
Africa|hCoV-19/Nigeria/OY008-CV29/2020|EPI ISL 455429|B.1|Nigeria|2020-03-27	Africa|hCoV-19/South Africa/KRISP-K001403/2020|EPI ISL 515886|B.1.1.206|South Africa|2020-07-18	0.0003360961	Africa
Africa|hCoV-19/Nigeria/OY045A-CV35/2020|EPI ISL 455431|B.40|Nigeria|2020-04-02	Africa|hCoV-19/South Africa/KRISP-K001403/2020|EPI ISL 515886|B.1.1.206|South Africa|2020-07-18	0.0005379944	Africa
Africa|hCoV-19/Nigeria/OY094-CV57/2020|EPI ISL 487099|B.1.1.102|Nigeria|2020-04-24	Africa|hCoV-19/South Africa/KRISP-K001403/2020|EPI ISL 515886|B.1.1.206|South Africa|2020-07-18	0.0002016319	Africa
Africa|hCoV-19/Nigeria/OY175-CV51/2020|EPI ISL 487104|B.1|Nigeria|2020-05-03	Africa|hCoV-19/South Africa/KRISP-K001403/2020|EPI ISL 515886|B.1.1.206|South Africa|2020-07-18	0.0004434897	Africa
Africa|hCoV-19/Nigeria/OY233-CV66/2020|EPI ISL 487091|B.1.246|Nigeria|2020-05-13	Africa|hCoV-19/South Africa/KRISP-K001403/2020|EPI ISL 515886|B.1.1.206|South Africa|2020-07-18	0.0006051378	Africa
Africa|hCoV-19/Nigeria/OY260-CV55/2020|EPI ISL 487101|B.1.265|Nigeria|2020-05-16	Africa|hCoV-19/South Africa/KRISP-K001403/2020|EPI ISL 515886|B.1.1.206|South Africa|2020-07-18	0.0005042171	Africa
Africa|hCoV-19/Nigeria/OY592-CV167/2020|EPI ISL 527898|B.1.265|Nigeria|2020-06-10	Africa|hCoV-19/South Africa/KRISP-K001403/2020|EPI ISL 515886|B.1.1.206|South Africa|2020-07-18	0.0006051724	Africa
Africa|hCoV-19/Nigeria/OY595-CV168/2020|EPI ISL 527899|B.1.265|Nigeria|2020-06-09	Africa|hCoV-19/South Africa/KRISP-K001403/2020|EPI ISL 515886|B.1.1.206|South Africa|2020-07-18	0.0006255887	Africa
Africa|hCoV-19/Nigeria/OY598-CV169/2020|EPI ISL 527900|B.1.1|Nigeria|2020-06-09	Africa|hCoV-19/South Africa/KRISP-K001403/2020|EPI ISL 515886|B.1.1.206|South Africa|2020-07-18	0.0004128706	Africa
Africa|hCoV-19/Nigeria/OY605-CV170/2020|EPI ISL 527901|B.1.1|Nigeria|2020-06-12	Africa|hCoV-19/South Africa/KRISP-K001403/2020|EPI ISL 515886|B.1.1.206|South Africa|2020-07-18	0.0004369319	Africa
Africa|hCoV-19/Nigeria/OY608-CV172/2020|EPI ISL 527903|B.1.1|Nigeria|2020-06-11	Africa|hCoV-19/South Africa/KRISP-K001403/2020|EPI ISL 515886|B.1.1.206|South Africa|2020-07-18	0.0003053699	Africa
Africa|hCoV-19/Nigeria/OY612-CV173/2020|EPI ISL 527904|B.1.1|Nigeria|2020-06-13	Africa|hCoV-19/South Africa/KRISP-K001403/2020|EPI ISL 515886|B.1.1.206|South Africa|2020-07-18	0.0003027316	Africa
Africa|hCoV-19/Nigeria/OY616-CV174/2020|EPI ISL 527905|B.1.1|Nigeria|2020-06-12	Africa|hCoV-19/South Africa/KRISP-K001403/2020|EPI ISL 515886|B.1.1.206|South Africa|2020-07-18	0.0004375794	Africa
Africa|hCoV-19/Nigeria/OY625-CV182/2020|EPI ISL 527909|B.1.1|Nigeria|2020-06-13	Africa|hCoV-19/South Africa/KRISP-K001403/2020|EPI ISL 515886|B.1.1.206|South Africa|2020-07-18	0.0003060769	Africa
Africa|hCoV-19/Nigeria/OY626-CV183/2020|EPI ISL 527910|B.1.1|Nigeria|2020-06-13	Africa|hCoV-19/South Africa/KRISP-K001403/2020|EPI ISL 515886|B.1.1.206|South Africa|2020-07-18	0.0003049258	Africa
Africa|hCoV-19/Nigeria/OY627-CV184/2020|EPI ISL 527911|B.1.1|Nigeria|2020-06-13	Africa|hCoV-19/South Africa/KRISP-K001403/2020|EPI ISL 515886|B.1.1.206|South Africa|2020-07-18	0.0001680745	Africa
Africa|hCoV-19/Nigeria/OY628-CV185/2020|EPI ISL 527912|B.1.1|Nigeria|2020-06-13	Africa|hCoV-19/South Africa/KRISP-K001403/2020|EPI ISL 515886|B.1.1.206|South Africa|2020-07-18	0.0004033397	Africa
Africa|hCoV-19/Nigeria/OY633-CV189/2020|EPI ISL 527914|B.1.1.71|Nigeria|2020-06-16	Africa|hCoV-19/South Africa/KRISP-K001403/2020|EPI ISL 515886|B.1.1.206|South Africa|2020-07-18	0.0003697045	Africa
Africa|hCoV-19/Nigeria/OY636-CV192/2020|EPI ISL 527915|B.1.1|Nigeria|2020-06-17	Africa|hCoV-19/South Africa/KRISP-K001403/2020|EPI ISL 515886|B.1.1.206|South Africa|2020-07-18	0.0002688363	Africa
Africa|hCoV-19/Senegal/003/2020|EPI ISL 418206|B.1.356|Senegal|2020-02-28	Africa|hCoV-19/South Africa/KRISP-K001403/2020|EPI ISL 515886|B.1.1.206|South Africa|2020-07-18	0.0003706349	Africa
Africa|hCoV-19/Senegal/016/2020|EPI ISL 418207|B.1.356|Senegal|2020-03-02	Africa|hCoV-19/South Africa/KRISP-K001403/2020|EPI ISL 515886|B.1.1.206|South Africa|2020-07-18	0.0003697132	Africa
Africa|hCoV-19/Senegal/020/2020|EPI ISL 418208|B.1.356|Senegal|2020-03-04	Africa|hCoV-19/South Africa/KRISP-K001403/2020|EPI ISL 515886|B.1.1.206|South Africa|2020-07-18	0.0003707473	Africa
Africa|hCoV-19/Senegal/026/2020|EPI ISL 418209|B.1.356|Senegal|2020-03-03	Africa|hCoV-19/South Africa/KRISP-K001403/2020|EPI ISL 515886|B.1.1.206|South Africa|2020-07-18	0.0004033317	Africa
Africa|hCoV-19/Senegal/073/2020|EPI ISL 418210|B.1|Senegal|2020-03-10	Africa|hCoV-19/South Africa/KRISP-K001403/2020|EPI ISL 515886|B.1.1.206|South Africa|2020-07-18	0.0002688660	Africa
Africa|hCoV-19/Senegal/082/2020|EPI ISL 418211|B.1|Senegal|2020-03-11	Africa|hCoV-19/South Africa/KRISP-K001403/2020|EPI ISL 515886|B.1.1.206|South Africa|2020-07-18	0.0002689926	Africa
Africa|hCoV-19/Senegal/087/2020|EPI ISL 418212|B.1|Senegal|2020-03-11	Africa|hCoV-19/South Africa/KRISP-K001403/2020|EPI ISL 515886|B.1.1.206|South Africa|2020-07-18	0.0002696725	Africa
Africa|hCoV-19/Senegal/094/2020|EPI ISL 418213|B.1|Senegal|2020-03-12	Africa|hCoV-19/South Africa/KRISP-K001403/2020|EPI ISL 515886|B.1.1.206|South Africa|2020-07-18	0.0003027653	Africa
Africa|hCoV-19/Senegal/102/2020|EPI ISL 418214|B.1|Senegal|2020-03-12	Africa|hCoV-19/South Africa/KRISP-K001403/2020|EPI ISL 515886|B.1.1.206|South Africa|2020-07-18	0.0002442905	Africa
Africa|hCoV-19/Senegal/119/2020|EPI ISL 418215|B.1|Senegal|2020-03-12	Africa|hCoV-19/South Africa/KRISP-K001403/2020|EPI ISL 515886|B.1.1.206|South Africa|2020-07-18	0.0003387092	Africa
Africa|hCoV-19/Senegal/1351/2020|EPI ISL 480556|B.6|Senegal|2020-03-28	Africa|hCoV-19/South Africa/KRISP-K001403/2020|EPI ISL 515886|B.1.1.206|South Africa|2020-07-18	0.0005390873	Africa
Africa|hCoV-19/Senegal/136/2020|EPI ISL 418216|A.2|Senegal|2020-03-13	Africa|hCoV-19/South Africa/KRISP-K001403/2020|EPI ISL 515886|B.1.1.206|South Africa|2020-07-18	0.0006387568	Africa
Africa|hCoV-19/Senegal/139/2020|EPI ISL 418217|B.1|Senegal|2020-03-13	Africa|hCoV-19/South Africa/KRISP-K001403/2020|EPI ISL 515886|B.1.1.206|South Africa|2020-07-18	0.0003044076	Africa
Africa|hCoV-19/Senegal/1683/2020|EPI ISL 480783|B.1|Senegal|2020-03-31	Africa|hCoV-19/South Africa/KRISP-K001403/2020|EPI ISL 515886|B.1.1.206|South Africa|2020-07-18	0.0002694972	Africa
Africa|hCoV-19/Senegal/1749/2020|EPI ISL 480787|B.1|Senegal|2020-03-31	Africa|hCoV-19/South Africa/KRISP-K001403/2020|EPI ISL 515886|B.1.1.206|South Africa|2020-07-18	0.0003038281	Africa
Africa|hCoV-19/Senegal/1966/2020|EPI ISL 480789|A.11|Senegal|2020-04-01	Africa|hCoV-19/South Africa/KRISP-K001403/2020|EPI ISL 515886|B.1.1.206|South Africa|2020-07-18	0.0006053865	Africa
Africa|hCoV-19/Senegal/2840/2020|EPI ISL 481220|B.1|Senegal|2020-04-06	Africa|hCoV-19/South Africa/KRISP-K001403/2020|EPI ISL 515886|B.1.1.206|South Africa|2020-07-18	0.0004841615	Africa
Africa|hCoV-19/Senegal/2865/2020|EPI ISL 481234|B.1|Senegal|2020-04-07	Africa|hCoV-19/South Africa/KRISP-K001403/2020|EPI ISL 515886|B.1.1.206|South Africa|2020-07-18	0.0004797835	Africa
Africa|hCoV-19/Senegal/306/2020|EPI ISL 420069|B.3|Senegal|2020-03-17	Africa|hCoV-19/South Africa/KRISP-K001403/2020|EPI ISL 515886|B.1.1.206|South Africa|2020-07-18	0.0004369632	Africa
Africa|hCoV-19/Senegal/315/2020|EPI ISL 420070|B.1|Senegal|2020-03-17	Africa|hCoV-19/South Africa/KRISP-K001403/2020|EPI ISL 515886|B.1.1.206|South Africa|2020-07-18	0.0003360815	Africa
Africa|hCoV-19/Senegal/328/2020|EPI ISL 420071|B.1|Senegal|2020-03-17	Africa|hCoV-19/South Africa/KRISP-K001403/2020|EPI ISL 515886|B.1.1.206|South Africa|2020-07-18	0.0005832741	Africa
Africa|hCoV-19/Senegal/3331/2020|EPI ISL 481235|B.1.5|Senegal|2020-04-09	Africa|hCoV-19/South Africa/KRISP-K001403/2020|EPI ISL 515886|B.1.1.206|South Africa|2020-07-18	0.0002690622	Africa
Africa|hCoV-19/Senegal/370/2020|EPI ISL 420072|B.1|Senegal|2020-03-18	Africa|hCoV-19/South Africa/KRISP-K001403/2020|EPI ISL 515886|B.1.1.206|South Africa|2020-07-18	0.0003706635	Africa
Africa|hCoV-19/Senegal/382/2020|EPI ISL 420073|B.1|Senegal|2020-03-19	Africa|hCoV-19/South Africa/KRISP-K001403/2020|EPI ISL 515886|B.1.1.206|South Africa|2020-07-18	0.0003697454	Africa
Africa|hCoV-19/Senegal/45436/2020|EPI ISL 498238|B.1.1|Senegal|2020-05-27	Africa|hCoV-19/South Africa/KRISP-K001403/2020|EPI ISL 515886|B.1.1.206|South Africa|2020-07-18	0.0002353210	Africa
Africa|hCoV-19/Senegal/45557/2020|EPI ISL 498239|B.1.1|Senegal|2020-05-27	Africa|hCoV-19/South Africa/KRISP-K001403/2020|EPI ISL 515886|B.1.1.206|South Africa|2020-07-18	0.0003386680	Africa
Africa|hCoV-19/Senegal/52357/2020|EPI ISL 498240|B.1.5.12|Senegal|2020-06-03	Africa|hCoV-19/South Africa/KRISP-K001403/2020|EPI ISL 515886|B.1.1.206|South Africa|2020-07-18	0.0005305417	Africa
Africa|hCoV-19/Senegal/52907/2020|EPI ISL 498241|B.1.5.12|Senegal|2020-06-05	Africa|hCoV-19/South Africa/KRISP-K001403/2020|EPI ISL 515886|B.1.1.206|South Africa|2020-07-18	0.0007299016	Africa
Africa|hCoV-19/Senegal/55499/2020|EPI ISL 498242|B.1.5|Senegal|2020-06-07	Africa|hCoV-19/South Africa/KRISP-K001403/2020|EPI ISL 515886|B.1.1.206|South Africa|2020-07-18	0.0003703813	Africa
Africa|hCoV-19/Senegal/55703/2020|EPI ISL 477148|B.1.356|Senegal|2020-06-07	Africa|hCoV-19/South Africa/KRISP-K001403/2020|EPI ISL 515886|B.1.1.206|South Africa|2020-07-18	0.0004871903	Africa
Africa|hCoV-19/Senegal/55728/2020|EPI ISL 477150|B.1.5.12|Senegal|2020-06-07	Africa|hCoV-19/South Africa/KRISP-K001403/2020|EPI ISL 515886|B.1.1.206|South Africa|2020-07-18	0.0004407428	Africa
Africa|hCoV-19/Senegal/55738/2020|EPI ISL 477141|B.1.5.12|Senegal|2020-06-07	Africa|hCoV-19/South Africa/KRISP-K001403/2020|EPI ISL 515886|B.1.1.206|South Africa|2020-07-18	0.0005537051	Africa
Africa|hCoV-19/Senegal/55752/2020|EPI ISL 477149|B.1.5.12|Senegal|2020-06-07	Africa|hCoV-19/South Africa/KRISP-K001403/2020|EPI ISL 515886|B.1.1.206|South Africa|2020-07-18	0.0004096559	Africa
Africa|hCoV-19/Senegal/57065/2020|EPI ISL 476148|B.1.1.44|Senegal|2020-06-09	Africa|hCoV-19/South Africa/KRISP-K001403/2020|EPI ISL 515886|B.1.1.206|South Africa|2020-07-18	0.0003030465	Africa
Africa|hCoV-19/Senegal/5718/2020|EPI ISL 481236|B.1|Senegal|2020-04-18	Africa|hCoV-19/South Africa/KRISP-K001403/2020|EPI ISL 515886|B.1.1.206|South Africa|2020-07-18	0.0003378183	Africa
Africa|hCoV-19/Senegal/57273/2020|EPI ISL 498243|B.1.5.12|Senegal|2020-06-07	Africa|hCoV-19/South Africa/KRISP-K001403/2020|EPI ISL 515886|B.1.1.206|South Africa|2020-07-18	0.0004369765	Africa
Africa|hCoV-19/Senegal/57476/2020|EPI ISL 476149|B.1.5.12|Senegal|2020-06-06	Africa|hCoV-19/South Africa/KRISP-K001403/2020|EPI ISL 515886|B.1.1.206|South Africa|2020-07-18	0.0005747356	Africa
Africa|hCoV-19/Senegal/57503/2020|EPI ISL 498244|B.1.5.12|Senegal|2020-06-09	Africa|hCoV-19/South Africa/KRISP-K001403/2020|EPI ISL 515886|B.1.1.206|South Africa|2020-07-18	0.0005657894	Africa
Africa|hCoV-19/Senegal/57540/2020|EPI ISL 476491|B.1.5.12|Senegal|2020-06-09	Africa|hCoV-19/South Africa/KRISP-K001403/2020|EPI ISL 515886|B.1.1.206|South Africa|2020-07-18	0.0006457519	Africa
Africa|hCoV-19/Senegal/5766/2020|EPI ISL 481237|B.1.5.12|Senegal|2020-04-17	Africa|hCoV-19/South Africa/KRISP-K001403/2020|EPI ISL 515886|B.1.1.206|South Africa|2020-07-18	0.0004369808	Africa
Africa|hCoV-19/Senegal/5770/2020|EPI ISL 481238|B.1|Senegal|2020-04-17	Africa|hCoV-19/South Africa/KRISP-K001403/2020|EPI ISL 515886|B.1.1.206|South Africa|2020-07-18	0.0003142294	Africa
Africa|hCoV-19/Senegal/5785/2020|EPI ISL 481239|B.1.5.12|Senegal|2020-04-17	Africa|hCoV-19/South Africa/KRISP-K001403/2020|EPI ISL 515886|B.1.1.206|South Africa|2020-07-18	0.0004034768	Africa
Africa|hCoV-19/Senegal/5971/2020|EPI ISL 481240|B.1.5|Senegal|2020-04-18	Africa|hCoV-19/South Africa/KRISP-K001403/2020|EPI ISL 515886|B.1.1.206|South Africa|2020-07-18	0.0003044622	Africa
Africa|hCoV-19/Senegal/5986/2020|EPI ISL 481243|B.1|Senegal|2020-04-18	Africa|hCoV-19/South Africa/KRISP-K001403/2020|EPI ISL 515886|B.1.1.206|South Africa|2020-07-18	0.0004034633	Africa
Africa|hCoV-19/Senegal/600/2020|EPI ISL 420074|B.1.5|Senegal|2020-03-20	Africa|hCoV-19/South Africa/KRISP-K001403/2020|EPI ISL 515886|B.1.1.206|South Africa|2020-07-18	0.0003024815	Africa
Africa|hCoV-19/Senegal/611/2020|EPI ISL 420076|B.1|Senegal|2020-03-20	Africa|hCoV-19/South Africa/KRISP-K001403/2020|EPI ISL 515886|B.1.1.206|South Africa|2020-07-18	0.0003361108	Africa
Africa|hCoV-19/Senegal/618/2020|EPI ISL 420077|A|Senegal|2020-03-20	Africa|hCoV-19/South Africa/KRISP-K001403/2020|EPI ISL 515886|B.1.1.206|South Africa|2020-07-18	0.0005714847	Africa
Africa|hCoV-19/Senegal/620/2020|EPI ISL 420078|A.11|Senegal|2020-03-20	Africa|hCoV-19/South Africa/KRISP-K001403/2020|EPI ISL 515886|B.1.1.206|South Africa|2020-07-18	0.0005053587	Africa
Africa|hCoV-19/Senegal/62365/2020|EPI ISL 476492|B.1.5.12|Senegal|2020-06-10	Africa|hCoV-19/South Africa/KRISP-K001403/2020|EPI ISL 515886|B.1.1.206|South Africa|2020-07-18	0.0004033506	Africa
Africa|hCoV-19/Senegal/62368/2020|EPI ISL 476493|B.1.1|Senegal|2020-06-10	Africa|hCoV-19/South Africa/KRISP-K001403/2020|EPI ISL 515886|B.1.1.206|South Africa|2020-07-18	0.0001680085	Africa
Africa|hCoV-19/Senegal/62431/2020|EPI ISL 498247|B.1.5.12|Senegal|2020-06-10	Africa|hCoV-19/South Africa/KRISP-K001403/2020|EPI ISL 515886|B.1.1.206|South Africa|2020-07-18	0.0003752795	Africa
Africa|hCoV-19/Senegal/62872/2020|EPI ISL 476494|B.1.5.12|Senegal|2020-06-11	Africa|hCoV-19/South Africa/KRISP-K001403/2020|EPI ISL 515886|B.1.1.206|South Africa|2020-07-18	0.0004042158	Africa
Africa|hCoV-19/Senegal/62874/2020|EPI ISL 476495|B.1.5.12|Senegal|2020-06-11	Africa|hCoV-19/South Africa/KRISP-K001403/2020|EPI ISL 515886|B.1.1.206|South Africa|2020-07-18	0.0004719954	Africa
Africa|hCoV-19/Senegal/63263/2020|EPI ISL 498249|B.1.5.12|Senegal|2020-06-11	Africa|hCoV-19/South Africa/KRISP-K001403/2020|EPI ISL 515886|B.1.1.206|South Africa|2020-07-18	0.0004055804	Africa
Africa|hCoV-19/Senegal/63728/2020|EPI ISL 476497|B.1.356|Senegal|2020-06-12	Africa|hCoV-19/South Africa/KRISP-K001403/2020|EPI ISL 515886|B.1.1.206|South Africa|2020-07-18	0.0004781403	Africa
Africa|hCoV-19/Senegal/63742/2020|EPI ISL 476514|B.1.5.12|Senegal|2020-06-12	Africa|hCoV-19/South Africa/KRISP-K001403/2020|EPI ISL 515886|B.1.1.206|South Africa|2020-07-18	0.0004369804	Africa
Africa|hCoV-19/Senegal/640/2020|EPI ISL 420079|B.1|Senegal|2020-03-20	Africa|hCoV-19/South Africa/KRISP-K001403/2020|EPI ISL 515886|B.1.1.206|South Africa|2020-07-18	0.0005865619	Africa
Africa|hCoV-19/Senegal/64033/2020|EPI ISL 485715|B.1.5|Senegal|2020-06-12	Africa|hCoV-19/South Africa/KRISP-K001403/2020|EPI ISL 515886|B.1.1.206|South Africa|2020-07-18	0.0004033506	Africa
Africa|hCoV-19/Senegal/64076/2020|EPI ISL 485716|B.1|Senegal|2020-06-12	Africa|hCoV-19/South Africa/KRISP-K001403/2020|EPI ISL 515886|B.1.1.206|South Africa|2020-07-18	0.0006725198	Africa
Africa|hCoV-19/Senegal/64096/2020|EPI ISL 485717|B.1.5.12|Senegal|2020-06-12	Africa|hCoV-19/South Africa/KRISP-K001403/2020|EPI ISL 515886|B.1.1.206|South Africa|2020-07-18	0.0004402296	Africa
Africa|hCoV-19/Senegal/64101/2020|EPI ISL 476516|B.1.5.12|Senegal|2020-06-12	Africa|hCoV-19/South Africa/KRISP-K001403/2020|EPI ISL 515886|B.1.1.206|South Africa|2020-07-18	0.0004386169	Africa
Africa|hCoV-19/Senegal/64163/2020|EPI ISL 477159|B.1.5.12|Senegal|2020-06-12	Africa|hCoV-19/South Africa/KRISP-K001403/2020|EPI ISL 515886|B.1.1.206|South Africa|2020-07-18	0.0006198982	Africa
Africa|hCoV-19/Senegal/64166/2020|EPI ISL 476558|B.1.5.12|Senegal|2020-06-12	Africa|hCoV-19/South Africa/KRISP-K001403/2020|EPI ISL 515886|B.1.1.206|South Africa|2020-07-18	0.0006075820	Africa
Africa|hCoV-19/Senegal/6427/2020|EPI ISL 486873|B.1.5|Senegal|2020-04-20	Africa|hCoV-19/South Africa/KRISP-K001403/2020|EPI ISL 515886|B.1.1.206|South Africa|2020-07-18	0.0003030884	Africa
Africa|hCoV-19/Senegal/6430/2020|EPI ISL 486872|B.1.1|Senegal|2020-04-11	Africa|hCoV-19/South Africa/KRISP-K001403/2020|EPI ISL 515886|B.1.1.206|South Africa|2020-07-18	0.0001348585	Africa
Africa|hCoV-19/Senegal/64709/2020|EPI ISL 476560|B.1.5.12|Senegal|2020-06-13	Africa|hCoV-19/South Africa/KRISP-K001403/2020|EPI ISL 515886|B.1.1.206|South Africa|2020-07-18	0.0009405820	Africa
Africa|hCoV-19/Senegal/64716/2020|EPI ISL 498250|B.1.5.12|Senegal|2020-06-13	Africa|hCoV-19/South Africa/KRISP-K001403/2020|EPI ISL 515886|B.1.1.206|South Africa|2020-07-18	0.0004045973	Africa
Africa|hCoV-19/Senegal/64729/2020|EPI ISL 477155|B.1.1.44|Senegal|2020-06-11	Africa|hCoV-19/South Africa/KRISP-K001403/2020|EPI ISL 515886|B.1.1.206|South Africa|2020-07-18	0.0003716727	Africa
Africa|hCoV-19/Senegal/64763/2020|EPI ISL 476562|B.1.292|Senegal|2020-06-13	Africa|hCoV-19/South Africa/KRISP-K001403/2020|EPI ISL 515886|B.1.1.206|South Africa|2020-07-18	0.0004033667	Africa
Africa|hCoV-19/Senegal/64766/2020|EPI ISL 476564|B.1.5.12|Senegal|2020-06-13	Africa|hCoV-19/South Africa/KRISP-K001403/2020|EPI ISL 515886|B.1.1.206|South Africa|2020-07-18	0.0004705631	Africa
Africa|hCoV-19/Senegal/64771/2020|EPI ISL 482874|B.1.1.44|Senegal|2020-06-13	Africa|hCoV-19/South Africa/KRISP-K001403/2020|EPI ISL 515886|B.1.1.206|South Africa|2020-07-18	0.0003697492	Africa
Africa|hCoV-19/Senegal/64772/2020|EPI ISL 477154|B.1.5.12|Senegal|2020-06-13	Africa|hCoV-19/South Africa/KRISP-K001403/2020|EPI ISL 515886|B.1.1.206|South Africa|2020-07-18	0.0005539846	Africa
Africa|hCoV-19/Senegal/6481/2020|EPI ISL 486871|B.1.5|Senegal|2020-04-21	Africa|hCoV-19/South Africa/KRISP-K001403/2020|EPI ISL 515886|B.1.1.206|South Africa|2020-07-18	0.0002697516	Africa
Africa|hCoV-19/Senegal/64916/2020|EPI ISL 477156|B.1.5.12|Senegal|2020-06-13	Africa|hCoV-19/South Africa/KRISP-K001403/2020|EPI ISL 515886|B.1.1.206|South Africa|2020-07-18	0.0004391921	Africa
Africa|hCoV-19/Senegal/64932/2020|EPI ISL 476569|B.1.1.44|Senegal|2020-06-13	Africa|hCoV-19/South Africa/KRISP-K001403/2020|EPI ISL 515886|B.1.1.206|South Africa|2020-07-18	0.0002352847	Africa
Africa|hCoV-19/Senegal/64969/2020|EPI ISL 476570|B.1.5.12|Senegal|2020-06-13	Africa|hCoV-19/South Africa/KRISP-K001403/2020|EPI ISL 515886|B.1.1.206|South Africa|2020-07-18	0.0006940450	Africa
Africa|hCoV-19/Senegal/65030/2020|EPI ISL 476572|B.1.5.12|Senegal|2020-06-14	Africa|hCoV-19/South Africa/KRISP-K001403/2020|EPI ISL 515886|B.1.1.206|South Africa|2020-07-18	0.0004033235	Africa
Africa|hCoV-19/Senegal/65052/2020|EPI ISL 476574|B.1.5|Senegal|2020-06-13	Africa|hCoV-19/South Africa/KRISP-K001403/2020|EPI ISL 515886|B.1.1.206|South Africa|2020-07-18	0.0003714946	Africa
Africa|hCoV-19/Senegal/65428/2020|EPI ISL 485712|B.1.5.12|Senegal|2020-06-14	Africa|hCoV-19/South Africa/KRISP-K001403/2020|EPI ISL 515886|B.1.1.206|South Africa|2020-07-18	0.0006079226	Africa
Africa|hCoV-19/Senegal/65481/2020|EPI ISL 477151|B.1.1|Senegal|2020-06-14	Africa|hCoV-19/South Africa/KRISP-K001403/2020|EPI ISL 515886|B.1.1.206|South Africa|2020-07-18	0.0003101294	Africa
Africa|hCoV-19/Senegal/65548/2020|EPI ISL 477153|B.1.5.12|Senegal|2020-06-14	Africa|hCoV-19/South Africa/KRISP-K001403/2020|EPI ISL 515886|B.1.1.206|South Africa|2020-07-18	0.0005554708	Africa
Africa|hCoV-19/Senegal/65601/2020|EPI ISL 485713|B.1.5.12|Senegal|2020-06-14	Africa|hCoV-19/South Africa/KRISP-K001403/2020|EPI ISL 515886|B.1.1.206|South Africa|2020-07-18	0.0004033329	Africa
Africa|hCoV-19/Senegal/659/2020|EPI ISL 480554|B.1|Senegal|2020-03-21	Africa|hCoV-19/South Africa/KRISP-K001403/2020|EPI ISL 515886|B.1.1.206|South Africa|2020-07-18	0.0003707061	Africa
Africa|hCoV-19/Senegal/6597/2020|EPI ISL 486870|B.1.356|Senegal|2020-04-23	Africa|hCoV-19/South Africa/KRISP-K001403/2020|EPI ISL 515886|B.1.1.206|South Africa|2020-07-18	0.0004033317	Africa
Africa|hCoV-19/Senegal/6619/2020|EPI ISL 498230|B.1|Senegal|2020-04-21	Africa|hCoV-19/South Africa/KRISP-K001403/2020|EPI ISL 515886|B.1.1.206|South Africa|2020-07-18	0.0003697058	Africa
Africa|hCoV-19/Senegal/6626/2020|EPI ISL 498229|B.1|Senegal|2020-04-21	Africa|hCoV-19/South Africa/KRISP-K001403/2020|EPI ISL 515886|B.1.1.206|South Africa|2020-07-18	0.0004035446	Africa
Africa|hCoV-19/Senegal/66298/2020|EPI ISL 485708|B.1.5.12|Senegal|2020-06-15	Africa|hCoV-19/South Africa/KRISP-K001403/2020|EPI ISL 515886|B.1.1.206|South Africa|2020-07-18	0.0006052190	Africa
Africa|hCoV-19/Senegal/66443/2020|EPI ISL 485711|B.1.1|Senegal|2020-06-15	Africa|hCoV-19/South Africa/KRISP-K001403/2020|EPI ISL 515886|B.1.1.206|South Africa|2020-07-18	0.0004080095	Africa
Africa|hCoV-19/Senegal/66458/2020|EPI ISL 485710|B.1.1|Senegal|2020-06-15	Africa|hCoV-19/South Africa/KRISP-K001403/2020|EPI ISL 515886|B.1.1.206|South Africa|2020-07-18	0.0002016230	Africa
Africa|hCoV-19/Senegal/6751/2020|EPI ISL 486859|B.1.1|Senegal|2020-04-21	Africa|hCoV-19/South Africa/KRISP-K001403/2020|EPI ISL 515886|B.1.1.206|South Africa|2020-07-18	0.0002380817	Africa
Africa|hCoV-19/Senegal/6762/2020|EPI ISL 486869|B.1.5.12|Senegal|2020-04-21	Africa|hCoV-19/South Africa/KRISP-K001403/2020|EPI ISL 515886|B.1.1.206|South Africa|2020-07-18	0.0005599841	Africa
Africa|hCoV-19/Senegal/68303/2020|EPI ISL 477143|B.1.5.12|Senegal|2020-06-17	Africa|hCoV-19/South Africa/KRISP-K001403/2020|EPI ISL 515886|B.1.1.206|South Africa|2020-07-18	0.0004404192	Africa
Africa|hCoV-19/Senegal/68349/2020|EPI ISL 485635|B.1.5.12|Senegal|2020-06-18	Africa|hCoV-19/South Africa/KRISP-K001403/2020|EPI ISL 515886|B.1.1.206|South Africa|2020-07-18	0.0005378208	Africa
Africa|hCoV-19/Senegal/6837/2020|EPI ISL 486868|B.1.272|Senegal|2020-04-21	Africa|hCoV-19/South Africa/KRISP-K001403/2020|EPI ISL 515886|B.1.1.206|South Africa|2020-07-18	0.0004413099	Africa
Africa|hCoV-19/Senegal/6839/2020|EPI ISL 486867|B.1|Senegal|2020-04-23	Africa|hCoV-19/South Africa/KRISP-K001403/2020|EPI ISL 515886|B.1.1.206|South Africa|2020-07-18	0.0004054927	Africa
Africa|hCoV-19/Senegal/68458/2020|EPI ISL 482878|B.1.1|Senegal|2020-06-18	Africa|hCoV-19/South Africa/KRISP-K001403/2020|EPI ISL 515886|B.1.1.206|South Africa|2020-07-18	0.0002016230	Africa
Africa|hCoV-19/Senegal/6847/2020|EPI ISL 486865|B.1.272|Senegal|2020-04-02	Africa|hCoV-19/South Africa/KRISP-K001403/2020|EPI ISL 515886|B.1.1.206|South Africa|2020-07-18	0.0004369705	Africa
Africa|hCoV-19/Senegal/68488/2020|EPI ISL 482877|B.1.356|Senegal|2020-06-17	Africa|hCoV-19/South Africa/KRISP-K001403/2020|EPI ISL 515886|B.1.1.206|South Africa|2020-07-18	0.0005378189	Africa
Africa|hCoV-19/Senegal/68525/2020|EPI ISL 477142|B.1.1|Senegal|2020-06-17	Africa|hCoV-19/South Africa/KRISP-K001403/2020|EPI ISL 515886|B.1.1.206|South Africa|2020-07-18	0.0004140680	Africa
Africa|hCoV-19/Senegal/68548/2020|EPI ISL 482876|B.1.5.12|Senegal|2020-06-17	Africa|hCoV-19/South Africa/KRISP-K001403/2020|EPI ISL 515886|B.1.1.206|South Africa|2020-07-18	0.0003744992	Africa
Africa|hCoV-19/Senegal/68550/2020|EPI ISL 482875|B.1.5.12|Senegal|2020-06-16	Africa|hCoV-19/South Africa/KRISP-K001403/2020|EPI ISL 515886|B.1.1.206|South Africa|2020-07-18	0.0004040024	Africa
Africa|hCoV-19/Senegal/6914/2020|EPI ISL 498237|B.1.5|Senegal|2020-04-24	Africa|hCoV-19/South Africa/KRISP-K001403/2020|EPI ISL 515886|B.1.1.206|South Africa|2020-07-18	0.0004119741	Africa
Africa|hCoV-19/Senegal/6934/2020|EPI ISL 498235|B.1.5.12|Senegal|2020-04-22	Africa|hCoV-19/South Africa/KRISP-K001403/2020|EPI ISL 515886|B.1.1.206|South Africa|2020-07-18	0.0005073245	Africa
Africa|hCoV-19/Senegal/70339/2020|EPI ISL 477146|B.1.5.12|Senegal|2020-06-20	Africa|hCoV-19/South Africa/KRISP-K001403/2020|EPI ISL 515886|B.1.1.206|South Africa|2020-07-18	0.0004807906	Africa
Africa|hCoV-19/Senegal/70427/2020|EPI ISL 477144|B.1.5.12|Senegal|2020-06-20	Africa|hCoV-19/South Africa/KRISP-K001403/2020|EPI ISL 515886|B.1.1.206|South Africa|2020-07-18	0.0004819273	Africa
Africa|hCoV-19/Senegal/70440/2020|EPI ISL 477145|B.1.5.12|Senegal|2020-06-19	Africa|hCoV-19/South Africa/KRISP-K001403/2020|EPI ISL 515886|B.1.1.206|South Africa|2020-07-18	0.0005520049	Africa
Africa|hCoV-19/Senegal/83493/2020|EPI ISL 498252|B.1.1.44|Senegal|2020-07-09	Africa|hCoV-19/South Africa/KRISP-K001403/2020|EPI ISL 515886|B.1.1.206|South Africa|2020-07-18	0.0004829374	Africa
Africa|hCoV-19/Senegal/9068/2020|EPI ISL 498236|B.1.356|Senegal|2020-04-24	Africa|hCoV-19/South Africa/KRISP-K001403/2020|EPI ISL 515886|B.1.1.206|South Africa|2020-07-18	0.0004037114	Africa
Africa|hCoV-19/Senegal/9250/2020|EPI ISL 486866|B.1.1|Senegal|2020-04-22	Africa|hCoV-19/South Africa/KRISP-K001403/2020|EPI ISL 515886|B.1.1.206|South Africa|2020-07-18	0.0004033317	Africa
Africa|hCoV-19/Senegal/9256/2020|EPI ISL 486864|B.1.1|Senegal|2020-04-23	Africa|hCoV-19/South Africa/KRISP-K001403/2020|EPI ISL 515886|B.1.1.206|South Africa|2020-07-18	0.0003734948	Africa
Africa|hCoV-19/Senegal/9369/2020|EPI ISL 486863|B.1.5|Senegal|2020-04-25	Africa|hCoV-19/South Africa/KRISP-K001403/2020|EPI ISL 515886|B.1.1.206|South Africa|2020-07-18	0.0002688543	Africa
Africa|hCoV-19/Senegal/9392/2020|EPI ISL 486862|B.1.1|Senegal|2020-04-25	Africa|hCoV-19/South Africa/KRISP-K001403/2020|EPI ISL 515886|B.1.1.206|South Africa|2020-07-18	0.0002701058	Africa
Africa|hCoV-19/Senegal/9439/2020|EPI ISL 486861|B.1.1.44|Senegal|2020-04-25	Africa|hCoV-19/South Africa/KRISP-K001403/2020|EPI ISL 515886|B.1.1.206|South Africa|2020-07-18	0.0002016637	Africa
Africa|hCoV-19/Senegal/9615/2020|EPI ISL 486860|B.1.5.12|Senegal|2020-04-25	Africa|hCoV-19/South Africa/KRISP-K001403/2020|EPI ISL 515886|B.1.1.206|South Africa|2020-07-18	0.0003697058	Africa
Africa|hCoV-19/Senegal/9819/2020|EPI ISL 498233|B.1|Senegal|2020-04-25	Africa|hCoV-19/South Africa/KRISP-K001403/2020|EPI ISL 515886|B.1.1.206|South Africa|2020-07-18	0.0004448396	Africa
Africa|hCoV-19/Senegal/9821/2020|EPI ISL 498232|B.1.356|Senegal|2020-04-25	Africa|hCoV-19/South Africa/KRISP-K001403/2020|EPI ISL 515886|B.1.1.206|South Africa|2020-07-18	0.0003740202	Africa
Africa|hCoV-19/Senegal/9838/2020|EPI ISL 498231|B.1.272|Senegal|2020-04-25	Africa|hCoV-19/South Africa/KRISP-K001403/2020|EPI ISL 515886|B.1.1.206|South Africa|2020-07-18	0.0004746881	Africa
Africa|hCoV-19/Sierra Leone/KGH-G-8548/2020|EPI ISL 512811|B.1|Sierra Leone|2020-03-30	Africa|hCoV-19/South Africa/KRISP-K001403/2020|EPI ISL 515886|B.1.1.206|South Africa|2020-07-18	0.0003697454	Africa
Africa|hCoV-19/Sierra Leone/KGH-G-8549/2020|EPI ISL 512812|B.1.1|Sierra Leone|2020-03-31	Africa|hCoV-19/South Africa/KRISP-K001403/2020|EPI ISL 515886|B.1.1.206|South Africa|2020-07-18	0.0001344041	Africa
Africa|hCoV-19/Sierra Leone/KGH-G-8603/2020|EPI ISL 512813|B.1|Sierra Leone|2020-04-23	Africa|hCoV-19/South Africa/KRISP-K001403/2020|EPI ISL 515886|B.1.1.206|South Africa|2020-07-18	0.0003698909	Africa
Africa|hCoV-19/Sierra Leone/KGH-G-8604/2020|EPI ISL 512814|B.6|Sierra Leone|2020-04-03	Africa|hCoV-19/South Africa/KRISP-K001403/2020|EPI ISL 515886|B.1.1.206|South Africa|2020-07-18	0.0005378551	Africa
Africa|hCoV-19/Sierra Leone/KGH-G-8607/2020|EPI ISL 512815|B.1.1|Sierra Leone|2020-04-03	Africa|hCoV-19/South Africa/KRISP-K001403/2020|EPI ISL 515886|B.1.1.206|South Africa|2020-07-18	0.0001680803	Africa
Africa|hCoV-19/Sierra Leone/KGH-G-8625/2020|EPI ISL 512816|A.12|Sierra Leone|2020-04-10	Africa|hCoV-19/South Africa/KRISP-K001403/2020|EPI ISL 515886|B.1.1.206|South Africa|2020-07-18	0.0008407041	Africa
Africa|hCoV-19/Sierra Leone/KGH-G-8626/2020|EPI ISL 512817|A.12|Sierra Leone|2020-04-10	Africa|hCoV-19/South Africa/KRISP-K001403/2020|EPI ISL 515886|B.1.1.206|South Africa|2020-07-18	0.0007397102	Africa
Africa|hCoV-19/Sierra Leone/KGH-G-8627/2020|EPI ISL 512818|B.1.5|Sierra Leone|2020-04-08	Africa|hCoV-19/South Africa/KRISP-K001403/2020|EPI ISL 515886|B.1.1.206|South Africa|2020-07-18	0.0003024875	Africa
Africa|hCoV-19/Sierra Leone/KGH-G-8668/2020|EPI ISL 512819|A.12|Sierra Leone|2020-04-11	Africa|hCoV-19/South Africa/KRISP-K001403/2020|EPI ISL 515886|B.1.1.206|South Africa|2020-07-18	0.0007241597	Africa
Africa|hCoV-19/Sierra Leone/KGH-G-8669/2020|EPI ISL 512820|A.12|Sierra Leone|2020-04-14	Africa|hCoV-19/South Africa/KRISP-K001403/2020|EPI ISL 515886|B.1.1.206|South Africa|2020-07-18	0.0007733825	Africa
Africa|hCoV-19/South Africa/KRISP-0001/2020|EPI ISL 467431|B|South Africa|2020-03-23	Africa|hCoV-19/South Africa/KRISP-K001403/2020|EPI ISL 515886|B.1.1.206|South Africa|2020-07-18	0.0003368251	Africa
Africa|hCoV-19/South Africa/KRISP-0016/2020|EPI ISL 467432|B.1.106|South Africa|2020-03-28	Africa|hCoV-19/South Africa/KRISP-K001403/2020|EPI ISL 515886|B.1.1.206|South Africa|2020-07-18	0.0002688634	Africa
Africa|hCoV-19/South Africa/KRISP-0017/2020|EPI ISL 467433|B.1.5|South Africa|2020-04-03	Africa|hCoV-19/South Africa/KRISP-K001403/2020|EPI ISL 515886|B.1.1.206|South Africa|2020-07-18	0.0002352507	Africa
Africa|hCoV-19/South Africa/KRISP-0019/2020|EPI ISL 467434|B.1.5|South Africa|2020-04-02	Africa|hCoV-19/South Africa/KRISP-K001403/2020|EPI ISL 515886|B.1.1.206|South Africa|2020-07-18	0.0002352507	Africa
Africa|hCoV-19/South Africa/KRISP-0021/2020|EPI ISL 467435|B.1.5|South Africa|2020-04-02	Africa|hCoV-19/South Africa/KRISP-K001403/2020|EPI ISL 515886|B.1.1.206|South Africa|2020-07-18	0.0002689809	Africa
Africa|hCoV-19/South Africa/KRISP-0024/2020|EPI ISL 467436|B.1.106|South Africa|2020-04-01	Africa|hCoV-19/South Africa/KRISP-K001403/2020|EPI ISL 515886|B.1.1.206|South Africa|2020-07-18	0.0002418496	Africa
Africa|hCoV-19/South Africa/KRISP-0026/2020|EPI ISL 467437|B.1.106|South Africa|2020-04-01	Africa|hCoV-19/South Africa/KRISP-K001403/2020|EPI ISL 515886|B.1.1.206|South Africa|2020-07-18	0.0002691079	Africa
Africa|hCoV-19/South Africa/KRISP-0028/2020|EPI ISL 467438|B.1.106|South Africa|2020-04-02	Africa|hCoV-19/South Africa/KRISP-K001403/2020|EPI ISL 515886|B.1.1.206|South Africa|2020-07-18	0.0003116508	Africa
Africa|hCoV-19/South Africa/KRISP-0029/2020|EPI ISL 467439|B.1.5|South Africa|2020-04-02	Africa|hCoV-19/South Africa/KRISP-K001403/2020|EPI ISL 515886|B.1.1.206|South Africa|2020-07-18	0.0002817479	Africa
Africa|hCoV-19/South Africa/KRISP-0033/2020|EPI ISL 467440|B.1.106|South Africa|2020-04-01	Africa|hCoV-19/South Africa/KRISP-K001403/2020|EPI ISL 515886|B.1.1.206|South Africa|2020-07-18	0.0002720814	Africa
Africa|hCoV-19/South Africa/KRISP-0035/2020|EPI ISL 467441|B.1.5|South Africa|2020-03-27	Africa|hCoV-19/South Africa/KRISP-K001403/2020|EPI ISL 515886|B.1.1.206|South Africa|2020-07-18	0.0002352428	Africa
Africa|hCoV-19/South Africa/KRISP-0041/2020|EPI ISL 467443|B.1.5|South Africa|2020-03-25	Africa|hCoV-19/South Africa/KRISP-K001403/2020|EPI ISL 515886|B.1.1.206|South Africa|2020-07-18	0.0002352428	Africa
Africa|hCoV-19/South Africa/KRISP-005/2020|EPI ISL 455630|B.1.5|South Africa|2020-04-29	Africa|hCoV-19/South Africa/KRISP-K001403/2020|EPI ISL 515886|B.1.1.206|South Africa|2020-07-18	0.0002795557	Africa
Africa|hCoV-19/South Africa/KRISP-0055/2020|EPI ISL 467444|B.1.5|South Africa|2020-03-24	Africa|hCoV-19/South Africa/KRISP-K001403/2020|EPI ISL 515886|B.1.1.206|South Africa|2020-07-18	0.0002352425	Africa
Africa|hCoV-19/South Africa/KRISP-0056/2020|EPI ISL 467445|B.1.5|South Africa|2020-04-04	Africa|hCoV-19/South Africa/KRISP-K001403/2020|EPI ISL 515886|B.1.1.206|South Africa|2020-07-18	0.0003024936	Africa
Africa|hCoV-19/South Africa/KRISP-0057/2020|EPI ISL 467446|B.1.5|South Africa|2020-03-29	Africa|hCoV-19/South Africa/KRISP-K001403/2020|EPI ISL 515886|B.1.1.206|South Africa|2020-07-18	0.0002354960	Africa
Africa|hCoV-19/South Africa/KRISP-0059/2020|EPI ISL 467448|B.1.5|South Africa|2020-04-01	Africa|hCoV-19/South Africa/KRISP-K001403/2020|EPI ISL 515886|B.1.1.206|South Africa|2020-07-18	0.0003066327	Africa
Africa|hCoV-19/South Africa/KRISP-0065/2020|EPI ISL 467449|B.1.106|South Africa|2020-04-04	Africa|hCoV-19/South Africa/KRISP-K001403/2020|EPI ISL 515886|B.1.1.206|South Africa|2020-07-18	0.0002692524	Africa
Africa|hCoV-19/South Africa/KRISP-0066/2020|EPI ISL 467450|B.1.106|South Africa|2020-04-03	Africa|hCoV-19/South Africa/KRISP-K001403/2020|EPI ISL 515886|B.1.1.206|South Africa|2020-07-18	0.0002688543	Africa
Africa|hCoV-19/South Africa/KRISP-0067/2020|EPI ISL 467451|B.1.5|South Africa|2020-04-03	Africa|hCoV-19/South Africa/KRISP-K001403/2020|EPI ISL 515886|B.1.1.206|South Africa|2020-07-18	0.0002352428	Africa
Africa|hCoV-19/South Africa/KRISP-0074/2020|EPI ISL 467452|B.1.106|South Africa|2020-04-04	Africa|hCoV-19/South Africa/KRISP-K001403/2020|EPI ISL 515886|B.1.1.206|South Africa|2020-07-18	0.0002403631	Africa
Africa|hCoV-19/South Africa/KRISP-0075/2020|EPI ISL 467453|B.1.106|South Africa|2020-04-04	Africa|hCoV-19/South Africa/KRISP-K001403/2020|EPI ISL 515886|B.1.1.206|South Africa|2020-07-18	0.0002689990	Africa
Africa|hCoV-19/South Africa/KRISP-0080/2020|EPI ISL 467454|B.1.106|South Africa|2020-04-01	Africa|hCoV-19/South Africa/KRISP-K001403/2020|EPI ISL 515886|B.1.1.206|South Africa|2020-07-18	0.0002688543	Africa
Africa|hCoV-19/South Africa/KRISP-0081/2020|EPI ISL 467455|B.1.106|South Africa|2020-04-06	Africa|hCoV-19/South Africa/KRISP-K001403/2020|EPI ISL 515886|B.1.1.206|South Africa|2020-07-18	0.0002688543	Africa
Africa|hCoV-19/South Africa/KRISP-0084/2020|EPI ISL 467456|B.1.106|South Africa|2020-04-05	Africa|hCoV-19/South Africa/KRISP-K001403/2020|EPI ISL 515886|B.1.1.206|South Africa|2020-07-18	0.0002688543	Africa
Africa|hCoV-19/South Africa/KRISP-0088/2020|EPI ISL 467457|B.1.106|South Africa|2020-04-07	Africa|hCoV-19/South Africa/KRISP-K001403/2020|EPI ISL 515886|B.1.1.206|South Africa|2020-07-18	0.0002688543	Africa
Africa|hCoV-19/South Africa/KRISP-0089/2020|EPI ISL 467458|B.1.106|South Africa|2020-04-05	Africa|hCoV-19/South Africa/KRISP-K001403/2020|EPI ISL 515886|B.1.1.206|South Africa|2020-07-18	0.0002741697	Africa
Africa|hCoV-19/South Africa/KRISP-0090/2020|EPI ISL 467459|B.1.106|South Africa|2020-04-03	Africa|hCoV-19/South Africa/KRISP-K001403/2020|EPI ISL 515886|B.1.1.206|South Africa|2020-07-18	0.0002750932	Africa
Africa|hCoV-19/South Africa/KRISP-0096/2020|EPI ISL 467461|B.1.106|South Africa|2020-04-01	Africa|hCoV-19/South Africa/KRISP-K001403/2020|EPI ISL 515886|B.1.1.206|South Africa|2020-07-18	0.0002370988	Africa
Africa|hCoV-19/South Africa/KRISP-0097/2020|EPI ISL 467462|B.1.106|South Africa|2020-04-01	Africa|hCoV-19/South Africa/KRISP-K001403/2020|EPI ISL 515886|B.1.1.206|South Africa|2020-07-18	0.0002690262	Africa
Africa|hCoV-19/South Africa/KRISP-0111/2020|EPI ISL 467465|B.1.106|South Africa|2020-04-01	Africa|hCoV-19/South Africa/KRISP-K001403/2020|EPI ISL 515886|B.1.1.206|South Africa|2020-07-18	0.0003712314	Africa
Africa|hCoV-19/South Africa/KRISP-0113/2020|EPI ISL 467467|B.1.106|South Africa|2020-04-05	Africa|hCoV-19/South Africa/KRISP-K001403/2020|EPI ISL 515886|B.1.1.206|South Africa|2020-07-18	0.0003024804	Africa
Africa|hCoV-19/South Africa/KRISP-0115/2020|EPI ISL 467468|B.1.5|South Africa|2020-04-04	Africa|hCoV-19/South Africa/KRISP-K001403/2020|EPI ISL 515886|B.1.1.206|South Africa|2020-07-18	0.0002352428	Africa
Africa|hCoV-19/South Africa/KRISP-0118/2020|EPI ISL 467470|B.1.106|South Africa|2020-04-01	Africa|hCoV-19/South Africa/KRISP-K001403/2020|EPI ISL 515886|B.1.1.206|South Africa|2020-07-18	0.0002688634	Africa
Africa|hCoV-19/South Africa/KRISP-0119/2020|EPI ISL 467471|B.1.5|South Africa|2020-04-01	Africa|hCoV-19/South Africa/KRISP-K001403/2020|EPI ISL 515886|B.1.1.206|South Africa|2020-07-18	0.0002352428	Africa
Africa|hCoV-19/South Africa/KRISP-012/2020|EPI ISL 421576|B.1.1.10|South Africa|2020-04-01	Africa|hCoV-19/South Africa/KRISP-K001403/2020|EPI ISL 515886|B.1.1.206|South Africa|2020-07-18	0.0002691102	Africa
Africa|hCoV-19/South Africa/KRISP-0120/2020|EPI ISL 467472|B.1.106|South Africa|2020-04-01	Africa|hCoV-19/South Africa/KRISP-K001403/2020|EPI ISL 515886|B.1.1.206|South Africa|2020-07-18	0.0003024804	Africa
Africa|hCoV-19/South Africa/KRISP-0123/2020|EPI ISL 467475|B.1.5|South Africa|2020-05-14	Africa|hCoV-19/South Africa/KRISP-K001403/2020|EPI ISL 515886|B.1.1.206|South Africa|2020-07-18	0.0003360973	Africa
Africa|hCoV-19/South Africa/KRISP-0124/2020|EPI ISL 467476|B.1.1.57|South Africa|2020-05-13	Africa|hCoV-19/South Africa/KRISP-K001403/2020|EPI ISL 515886|B.1.1.206|South Africa|2020-07-18	0.0001691622	Africa
Africa|hCoV-19/South Africa/KRISP-0125/2020|EPI ISL 467477|B.1.1.52|South Africa|2020-05-13	Africa|hCoV-19/South Africa/KRISP-K001403/2020|EPI ISL 515886|B.1.1.206|South Africa|2020-07-18	0.0002352317	Africa
Africa|hCoV-19/South Africa/KRISP-0126/2020|EPI ISL 467478|B.1.1.40|South Africa|2020-05-13	Africa|hCoV-19/South Africa/KRISP-K001403/2020|EPI ISL 515886|B.1.1.206|South Africa|2020-07-18	0.0003360656	Africa
Africa|hCoV-19/South Africa/KRISP-0127/2020|EPI ISL 467479|B.1.5.19|South Africa|2020-05-13	Africa|hCoV-19/South Africa/KRISP-K001403/2020|EPI ISL 515886|B.1.1.206|South Africa|2020-07-18	0.0003360894	Africa
Africa|hCoV-19/South Africa/KRISP-0128/2020|EPI ISL 467480|B.1.1.57|South Africa|2020-05-13	Africa|hCoV-19/South Africa/KRISP-K001403/2020|EPI ISL 515886|B.1.1.206|South Africa|2020-07-18	0.0001687285	Africa
Africa|hCoV-19/South Africa/KRISP-0129/2020|EPI ISL 467481|B.1.1.52|South Africa|2020-05-13	Africa|hCoV-19/South Africa/KRISP-K001403/2020|EPI ISL 515886|B.1.1.206|South Africa|2020-07-18	0.0002688417	Africa
Africa|hCoV-19/South Africa/KRISP-0130/2020|EPI ISL 467482|B.1.1.57|South Africa|2020-05-13	Africa|hCoV-19/South Africa/KRISP-K001403/2020|EPI ISL 515886|B.1.1.206|South Africa|2020-07-18	0.0002016191	Africa
Africa|hCoV-19/South Africa/KRISP-0131/2020|EPI ISL 467483|B.1.5|South Africa|2020-05-13	Africa|hCoV-19/South Africa/KRISP-K001403/2020|EPI ISL 515886|B.1.1.206|South Africa|2020-07-18	0.0003024815	Africa
Africa|hCoV-19/South Africa/KRISP-0132/2020|EPI ISL 467484|B.1.1.40|South Africa|2020-05-13	Africa|hCoV-19/South Africa/KRISP-K001403/2020|EPI ISL 515886|B.1.1.206|South Africa|2020-07-18	0.0002352214	Africa
Africa|hCoV-19/South Africa/KRISP-0133/2020|EPI ISL 467485|B.1.1.57|South Africa|2020-05-13	Africa|hCoV-19/South Africa/KRISP-K001403/2020|EPI ISL 515886|B.1.1.206|South Africa|2020-07-18	0.0002352317	Africa
Africa|hCoV-19/South Africa/KRISP-0134/2020|EPI ISL 467486|B.1.1.206|South Africa|2020-05-14	Africa|hCoV-19/South Africa/KRISP-K001403/2020|EPI ISL 515886|B.1.1.206|South Africa|2020-07-18	0.0000671993	Africa
Africa|hCoV-19/South Africa/KRISP-0135/2020|EPI ISL 467487|B.1.1.57|South Africa|2020-05-14	Africa|hCoV-19/South Africa/KRISP-K001403/2020|EPI ISL 515886|B.1.1.206|South Africa|2020-07-18	0.0001693972	Africa
Africa|hCoV-19/South Africa/KRISP-0136/2020|EPI ISL 467488|B.1.5|South Africa|2020-05-14	Africa|hCoV-19/South Africa/KRISP-K001403/2020|EPI ISL 515886|B.1.1.206|South Africa|2020-07-18	0.0003697220	Africa
Africa|hCoV-19/South Africa/KRISP-0137/2020|EPI ISL 467489|B.1.1.52|South Africa|2020-05-14	Africa|hCoV-19/South Africa/KRISP-K001403/2020|EPI ISL 515886|B.1.1.206|South Africa|2020-07-18	0.0002352317	Africa
Africa|hCoV-19/South Africa/KRISP-0138/2020|EPI ISL 467490|B.1.1.53|South Africa|2020-05-14	Africa|hCoV-19/South Africa/KRISP-K001403/2020|EPI ISL 515886|B.1.1.206|South Africa|2020-07-18	0.0002352372	Africa
Africa|hCoV-19/South Africa/KRISP-0139/2020|EPI ISL 467491|B.1.1|South Africa|2020-05-16	Africa|hCoV-19/South Africa/KRISP-K001403/2020|EPI ISL 515886|B.1.1.206|South Africa|2020-07-18	0.0002016231	Africa
Africa|hCoV-19/South Africa/KRISP-0143/2020|EPI ISL 467493|B.1.1.56|South Africa|2020-05-21	Africa|hCoV-19/South Africa/KRISP-K001403/2020|EPI ISL 515886|B.1.1.206|South Africa|2020-07-18	0.0002016143	Africa
Africa|hCoV-19/South Africa/KRISP-0144/2020|EPI ISL 467494|B.1.5.16|South Africa|2020-05-30	Africa|hCoV-19/South Africa/KRISP-K001403/2020|EPI ISL 515886|B.1.1.206|South Africa|2020-07-18	0.0003024875	Africa
Africa|hCoV-19/South Africa/KRISP-0145/2020|EPI ISL 467495|B.1.106|South Africa|2020-05-30	Africa|hCoV-19/South Africa/KRISP-K001403/2020|EPI ISL 515886|B.1.1.206|South Africa|2020-07-18	0.0003024672	Africa
Africa|hCoV-19/South Africa/KRISP-0148/2020|EPI ISL 467498|B.1.1|South Africa|2020-05-30	Africa|hCoV-19/South Africa/KRISP-K001403/2020|EPI ISL 515886|B.1.1.206|South Africa|2020-07-18	0.0002352475	Africa
Africa|hCoV-19/South Africa/KRISP-0149/2020|EPI ISL 467499|B.1.1|South Africa|2020-05-30	Africa|hCoV-19/South Africa/KRISP-K001403/2020|EPI ISL 515886|B.1.1.206|South Africa|2020-07-18	0.0001680085	Africa
Africa|hCoV-19/South Africa/KRISP-0150/2020|EPI ISL 467500|B.1.1.75|South Africa|2020-05-30	Africa|hCoV-19/South Africa/KRISP-K001403/2020|EPI ISL 515886|B.1.1.206|South Africa|2020-07-18	0.0003360589	Africa
Africa|hCoV-19/South Africa/KRISP-0151/2020|EPI ISL 467501|B.1.1|South Africa|2020-06-01	Africa|hCoV-19/South Africa/KRISP-K001403/2020|EPI ISL 515886|B.1.1.206|South Africa|2020-07-18	0.0002356545	Africa
Africa|hCoV-19/South Africa/KRISP-0152/2020|EPI ISL 467502|B.1.1|South Africa|2020-06-01	Africa|hCoV-19/South Africa/KRISP-K001403/2020|EPI ISL 515886|B.1.1.206|South Africa|2020-07-18	0.0002016231	Africa
Africa|hCoV-19/South Africa/KRISP-0153/2020|EPI ISL 467503|B.1.1|South Africa|2020-06-01	Africa|hCoV-19/South Africa/KRISP-K001403/2020|EPI ISL 515886|B.1.1.206|South Africa|2020-07-18	0.0002352317	Africa
Africa|hCoV-19/South Africa/KRISP-0154/2020|EPI ISL 467504|B.1.1|South Africa|2020-06-01	Africa|hCoV-19/South Africa/KRISP-K001403/2020|EPI ISL 515886|B.1.1.206|South Africa|2020-07-18	0.0001353041	Africa
Africa|hCoV-19/South Africa/KRISP-0155/2020|EPI ISL 467505|B.1.106|South Africa|2020-06-01	Africa|hCoV-19/South Africa/KRISP-K001403/2020|EPI ISL 515886|B.1.1.206|South Africa|2020-07-18	0.0003407100	Africa
Africa|hCoV-19/South Africa/KRISP-0157/2020|EPI ISL 467507|B.1.1.273|South Africa|2020-05-25	Africa|hCoV-19/South Africa/KRISP-K001403/2020|EPI ISL 515886|B.1.1.206|South Africa|2020-07-18	0.0002688363	Africa
Africa|hCoV-19/South Africa/KRISP-0158/2020|EPI ISL 467508|B.1.106|South Africa|2020-05-28	Africa|hCoV-19/South Africa/KRISP-K001403/2020|EPI ISL 515886|B.1.1.206|South Africa|2020-07-18	0.0003697293	Africa
Africa|hCoV-19/South Africa/KRISP-0159/2020|EPI ISL 467509|B.1.5|South Africa|2020-06-01	Africa|hCoV-19/South Africa/KRISP-K001403/2020|EPI ISL 515886|B.1.1.206|South Africa|2020-07-18	0.0002352428	Africa
Africa|hCoV-19/South Africa/KRISP-0160/2020|EPI ISL 467510|B.1.5|South Africa|2020-06-01	Africa|hCoV-19/South Africa/KRISP-K001403/2020|EPI ISL 515886|B.1.1.206|South Africa|2020-07-18	0.0002377835	Africa
Africa|hCoV-19/South Africa/KRISP-0161/2020|EPI ISL 467511|B.1.106|South Africa|2020-06-01	Africa|hCoV-19/South Africa/KRISP-K001403/2020|EPI ISL 515886|B.1.1.206|South Africa|2020-07-18	0.0003360962	Africa
Africa|hCoV-19/South Africa/KRISP-0165/2020|EPI ISL 467515|B.1.1|South Africa|2020-05-29	Africa|hCoV-19/South Africa/KRISP-K001403/2020|EPI ISL 515886|B.1.1.206|South Africa|2020-07-18	0.0001691147	Africa
Africa|hCoV-19/South Africa/KRISP-0166/2020|EPI ISL 467516|B.1.5|South Africa|2020-04-14	Africa|hCoV-19/South Africa/KRISP-K001403/2020|EPI ISL 515886|B.1.1.206|South Africa|2020-07-18	0.0003361187	Africa
Africa|hCoV-19/South Africa/KRISP-0167/2020|EPI ISL 467517|B.1.106|South Africa|2020-06-02	Africa|hCoV-19/South Africa/KRISP-K001403/2020|EPI ISL 515886|B.1.1.206|South Africa|2020-07-18	0.0003360961	Africa
Africa|hCoV-19/South Africa/KRISP-0168/2020|EPI ISL 467518|B.1.106|South Africa|2020-05-28	Africa|hCoV-19/South Africa/KRISP-K001403/2020|EPI ISL 515886|B.1.1.206|South Africa|2020-07-18	0.0003360961	Africa
Africa|hCoV-19/South Africa/KRISP-0169/2020|EPI ISL 467519|B.1|South Africa|2020-05-31	Africa|hCoV-19/South Africa/KRISP-K001403/2020|EPI ISL 515886|B.1.1.206|South Africa|2020-07-18	0.0003039995	Africa
Africa|hCoV-19/South Africa/KRISP-0170/2020|EPI ISL 467520|B.1.1.273|South Africa|2020-05-31	Africa|hCoV-19/South Africa/KRISP-K001403/2020|EPI ISL 515886|B.1.1.206|South Africa|2020-07-18	0.0002704903	Africa
Africa|hCoV-19/South Africa/KRISP-0174/2020|EPI ISL 467524|B.1.106|South Africa|2020-06-04	Africa|hCoV-19/South Africa/KRISP-K001403/2020|EPI ISL 515886|B.1.1.206|South Africa|2020-07-18	0.0003360961	Africa
Africa|hCoV-19/South Africa/KRISP-0175/2020|EPI ISL 482702|B.1.1.273|South Africa|2020-06-05	Africa|hCoV-19/South Africa/KRISP-K001403/2020|EPI ISL 515886|B.1.1.206|South Africa|2020-07-18	0.0002697763	Africa
Africa|hCoV-19/South Africa/KRISP-0178/2020|EPI ISL 482704|B.1.1.57|South Africa|2020-06-05	Africa|hCoV-19/South Africa/KRISP-K001403/2020|EPI ISL 515886|B.1.1.206|South Africa|2020-07-18	0.0002698363	Africa
Africa|hCoV-19/South Africa/KRISP-0179/2020|EPI ISL 482705|B.1.5.16|South Africa|2020-06-06	Africa|hCoV-19/South Africa/KRISP-K001403/2020|EPI ISL 515886|B.1.1.206|South Africa|2020-07-18	0.0004369808	Africa
Africa|hCoV-19/South Africa/KRISP-0185/2020|EPI ISL 482708|B.1.1|South Africa|2020-06-07	Africa|hCoV-19/South Africa/KRISP-K001403/2020|EPI ISL 515886|B.1.1.206|South Africa|2020-07-18	0.0002352419	Africa
Africa|hCoV-19/South Africa/KRISP-0190/2020|EPI ISL 482709|B.1.1.273|South Africa|2020-06-06	Africa|hCoV-19/South Africa/KRISP-K001403/2020|EPI ISL 515886|B.1.1.206|South Africa|2020-07-18	0.0002690442	Africa
Africa|hCoV-19/South Africa/KRISP-0191/2020|EPI ISL 482710|B.1.106|South Africa|2020-06-04	Africa|hCoV-19/South Africa/KRISP-K001403/2020|EPI ISL 515886|B.1.1.206|South Africa|2020-07-18	0.0003699121	Africa
Africa|hCoV-19/South Africa/KRISP-0193/2020|EPI ISL 482848|B.1.106|South Africa|2020-06-03	Africa|hCoV-19/South Africa/KRISP-K001403/2020|EPI ISL 515886|B.1.1.206|South Africa|2020-07-18	0.0003392769	Africa
Africa|hCoV-19/South Africa/KRISP-0194/2020|EPI ISL 482849|B.1.106|South Africa|2020-06-06	Africa|hCoV-19/South Africa/KRISP-K001403/2020|EPI ISL 515886|B.1.1.206|South Africa|2020-07-18	0.0003482309	Africa
Africa|hCoV-19/South Africa/KRISP-0195/2020|EPI ISL 482850|B.1.106|South Africa|2020-06-07	Africa|hCoV-19/South Africa/KRISP-K001403/2020|EPI ISL 515886|B.1.1.206|South Africa|2020-07-18	0.0004129528	Africa
Africa|hCoV-19/South Africa/KRISP-0196/2020|EPI ISL 482712|B.1.106|South Africa|2020-06-08	Africa|hCoV-19/South Africa/KRISP-K001403/2020|EPI ISL 515886|B.1.1.206|South Africa|2020-07-18	0.0004033317	Africa
Africa|hCoV-19/South Africa/KRISP-0197/2020|EPI ISL 482713|B.1.1.206|South Africa|2020-06-08	Africa|hCoV-19/South Africa/KRISP-K001403/2020|EPI ISL 515886|B.1.1.206|South Africa|2020-07-18	0.0001021368	Africa
Africa|hCoV-19/South Africa/KRISP-0198/2020|EPI ISL 482851|B.1.1|South Africa|2020-06-11	Africa|hCoV-19/South Africa/KRISP-K001403/2020|EPI ISL 515886|B.1.1.206|South Africa|2020-07-18	0.0002045348	Africa
Africa|hCoV-19/South Africa/KRISP-0199/2020|EPI ISL 482714|B.1.5|South Africa|2020-06-11	Africa|hCoV-19/South Africa/KRISP-K001403/2020|EPI ISL 515886|B.1.1.206|South Africa|2020-07-18	0.0003744490	Africa
Africa|hCoV-19/South Africa/KRISP-02/2020|EPI ISL 421572|B|South Africa|2020-03-23	Africa|hCoV-19/South Africa/KRISP-K001403/2020|EPI ISL 515886|B.1.1.206|South Africa|2020-07-18	0.0005498237	Africa
Africa|hCoV-19/South Africa/KRISP-0200/2020|EPI ISL 482715|B.1.5|South Africa|2020-06-11	Africa|hCoV-19/South Africa/KRISP-K001403/2020|EPI ISL 515886|B.1.1.206|South Africa|2020-07-18	0.0003402614	Africa
Africa|hCoV-19/South Africa/KRISP-0201/2020|EPI ISL 482716|B.1.1|South Africa|2020-06-11	Africa|hCoV-19/South Africa/KRISP-K001403/2020|EPI ISL 515886|B.1.1.206|South Africa|2020-07-18	0.0001680085	Africa
Africa|hCoV-19/South Africa/KRISP-0203/2020|EPI ISL 482852|B.1.1|South Africa|2020-06-11	Africa|hCoV-19/South Africa/KRISP-K001403/2020|EPI ISL 515886|B.1.1.206|South Africa|2020-07-18	0.0002017451	Africa
Africa|hCoV-19/South Africa/KRISP-0206/2020|EPI ISL 482719|B.1.5|South Africa|2020-06-11	Africa|hCoV-19/South Africa/KRISP-K001403/2020|EPI ISL 515886|B.1.1.206|South Africa|2020-07-18	0.0003369340	Africa
Africa|hCoV-19/South Africa/KRISP-0211/2020|EPI ISL 482720|B.1.5|South Africa|2020-06-11	Africa|hCoV-19/South Africa/KRISP-K001403/2020|EPI ISL 515886|B.1.1.206|South Africa|2020-07-18	0.0003025821	Africa
Africa|hCoV-19/South Africa/KRISP-0212/2020|EPI ISL 482721|B.1.5|South Africa|2020-06-11	Africa|hCoV-19/South Africa/KRISP-K001403/2020|EPI ISL 515886|B.1.1.206|South Africa|2020-07-18	0.0003033775	Africa
Africa|hCoV-19/South Africa/KRISP-0213/2020|EPI ISL 482722|B.1.5|South Africa|2020-06-11	Africa|hCoV-19/South Africa/KRISP-K001403/2020|EPI ISL 515886|B.1.1.206|South Africa|2020-07-18	0.0002690623	Africa
Africa|hCoV-19/South Africa/KRISP-0214/2020|EPI ISL 482723|B.1.5|South Africa|2020-06-11	Africa|hCoV-19/South Africa/KRISP-K001403/2020|EPI ISL 515886|B.1.1.206|South Africa|2020-07-18	0.0003712764	Africa
Africa|hCoV-19/South Africa/KRISP-0224/2020|EPI ISL 482724|B.1.144|South Africa|2020-06-11	Africa|hCoV-19/South Africa/KRISP-K001403/2020|EPI ISL 515886|B.1.1.206|South Africa|2020-07-18	0.0002381013	Africa
Africa|hCoV-19/South Africa/KRISP-0243/2020|EPI ISL 482725|B.1.140|South Africa|2020-06-14	Africa|hCoV-19/South Africa/KRISP-K001403/2020|EPI ISL 515886|B.1.1.206|South Africa|2020-07-18	0.0004482030	Africa
Africa|hCoV-19/South Africa/KRISP-0245/2020|EPI ISL 482726|B.1.144|South Africa|2020-06-14	Africa|hCoV-19/South Africa/KRISP-K001403/2020|EPI ISL 515886|B.1.1.206|South Africa|2020-07-18	0.0002688660	Africa
Africa|hCoV-19/South Africa/KRISP-0255/2020|EPI ISL 482728|B.1.5|South Africa|2020-06-14	Africa|hCoV-19/South Africa/KRISP-K001403/2020|EPI ISL 515886|B.1.1.206|South Africa|2020-07-18	0.0002377811	Africa
Africa|hCoV-19/South Africa/KRISP-0259/2020|EPI ISL 482729|B.1|South Africa|2020-06-15	Africa|hCoV-19/South Africa/KRISP-K001403/2020|EPI ISL 515886|B.1.1.206|South Africa|2020-07-18	0.0004103984	Africa
Africa|hCoV-19/South Africa/KRISP-0260/2020|EPI ISL 482730|B.1.140|South Africa|2020-06-15	Africa|hCoV-19/South Africa/KRISP-K001403/2020|EPI ISL 515886|B.1.1.206|South Africa|2020-07-18	0.0005126541	Africa
Africa|hCoV-19/South Africa/KRISP-0261/2020|EPI ISL 482731|B.1.5|South Africa|2020-06-15	Africa|hCoV-19/South Africa/KRISP-K001403/2020|EPI ISL 515886|B.1.1.206|South Africa|2020-07-18	0.0003743529	Africa
Africa|hCoV-19/South Africa/KRISP-0266/2020|EPI ISL 482853|B.1.1|South Africa|2020-06-17	Africa|hCoV-19/South Africa/KRISP-K001403/2020|EPI ISL 515886|B.1.1.206|South Africa|2020-07-18	0.0003361097	Africa
Africa|hCoV-19/South Africa/KRISP-0267/2020|EPI ISL 482854|A|South Africa|2020-06-17	Africa|hCoV-19/South Africa/KRISP-K001403/2020|EPI ISL 515886|B.1.1.206|South Africa|2020-07-18	0.0009209404	Africa
Africa|hCoV-19/South Africa/KRISP-0268/2020|EPI ISL 482855|B.1.1.117|South Africa|2020-06-17	Africa|hCoV-19/South Africa/KRISP-K001403/2020|EPI ISL 515886|B.1.1.206|South Africa|2020-07-18	0.0002720815	Africa
Africa|hCoV-19/South Africa/KRISP-0269/2020|EPI ISL 482856|B.1.5|South Africa|2020-06-17	Africa|hCoV-19/South Africa/KRISP-K001403/2020|EPI ISL 515886|B.1.1.206|South Africa|2020-07-18	0.0003751083	Africa
Africa|hCoV-19/South Africa/KRISP-0270/2020|EPI ISL 482857|B.1.1.117|South Africa|2020-06-17	Africa|hCoV-19/South Africa/KRISP-K001403/2020|EPI ISL 515886|B.1.1.206|South Africa|2020-07-18	0.0002714170	Africa
Africa|hCoV-19/South Africa/KRISP-0271/2020|EPI ISL 482858|B.1.1|South Africa|2020-06-17	Africa|hCoV-19/South Africa/KRISP-K001403/2020|EPI ISL 515886|B.1.1.206|South Africa|2020-07-18	0.0003429815	Africa
Africa|hCoV-19/South Africa/KRISP-0272/2020|EPI ISL 482859|B.1.1|South Africa|2020-06-17	Africa|hCoV-19/South Africa/KRISP-K001403/2020|EPI ISL 515886|B.1.1.206|South Africa|2020-07-18	0.0002053276	Africa
Africa|hCoV-19/South Africa/KRISP-0273/2020|EPI ISL 482860|B.1.1.57|South Africa|2020-06-18	Africa|hCoV-19/South Africa/KRISP-K001403/2020|EPI ISL 515886|B.1.1.206|South Africa|2020-07-18	0.0003764159	Africa
Africa|hCoV-19/South Africa/KRISP-0274/2020|EPI ISL 482861|B.1.1.57|South Africa|2020-06-18	Africa|hCoV-19/South Africa/KRISP-K001403/2020|EPI ISL 515886|B.1.1.206|South Africa|2020-07-18	0.0003756835	Africa
Africa|hCoV-19/South Africa/KRISP-0275/2020|EPI ISL 482862|B.1.1|South Africa|2020-06-18	Africa|hCoV-19/South Africa/KRISP-K001403/2020|EPI ISL 515886|B.1.1.206|South Africa|2020-07-18	0.0002020693	Africa
Africa|hCoV-19/South Africa/KRISP-0276/2020|EPI ISL 482863|B.1.1.57|South Africa|2020-06-18	Africa|hCoV-19/South Africa/KRISP-K001403/2020|EPI ISL 515886|B.1.1.206|South Africa|2020-07-18	0.0003773972	Africa
Africa|hCoV-19/South Africa/KRISP-0277/2020|EPI ISL 482864|B.1.1.273|South Africa|2020-06-16	Africa|hCoV-19/South Africa/KRISP-K001403/2020|EPI ISL 515886|B.1.1.206|South Africa|2020-07-18	0.0004115141	Africa
Africa|hCoV-19/South Africa/KRISP-0278/2020|EPI ISL 482865|B.1.1.75|South Africa|2020-06-16	Africa|hCoV-19/South Africa/KRISP-K001403/2020|EPI ISL 515886|B.1.1.206|South Africa|2020-07-18	0.0002709785	Africa
Africa|hCoV-19/South Africa/KRISP-0279/2020|EPI ISL 482866|B.1.1.56|South Africa|2020-06-16	Africa|hCoV-19/South Africa/KRISP-K001403/2020|EPI ISL 515886|B.1.1.206|South Africa|2020-07-18	0.0003100611	Africa
Africa|hCoV-19/South Africa/KRISP-0280/2020|EPI ISL 482867|B.1.1.206|South Africa|2020-06-16	Africa|hCoV-19/South Africa/KRISP-K001403/2020|EPI ISL 515886|B.1.1.206|South Africa|2020-07-18	0.0001344099	Africa
Africa|hCoV-19/South Africa/KRISP-0281/2020|EPI ISL 482868|B.1.1.206|South Africa|2020-06-16	Africa|hCoV-19/South Africa/KRISP-K001403/2020|EPI ISL 515886|B.1.1.206|South Africa|2020-07-18	0.0001373635	Africa
Africa|hCoV-19/South Africa/KRISP-0282/2020|EPI ISL 482869|B.1.1.206|South Africa|2020-06-16	Africa|hCoV-19/South Africa/KRISP-K001403/2020|EPI ISL 515886|B.1.1.206|South Africa|2020-07-18	0.0001716373	Africa
Africa|hCoV-19/South Africa/KRISP-0283/2020|EPI ISL 482870|B.1.1.206|South Africa|2020-06-16	Africa|hCoV-19/South Africa/KRISP-K001403/2020|EPI ISL 515886|B.1.1.206|South Africa|2020-07-18	0.0001396003	Africa
Africa|hCoV-19/South Africa/KRISP-0284/2020|EPI ISL 482871|B.1.1.206|South Africa|2020-06-16	Africa|hCoV-19/South Africa/KRISP-K001403/2020|EPI ISL 515886|B.1.1.206|South Africa|2020-07-18	0.0002034156	Africa
Africa|hCoV-19/South Africa/KRISP-0285/2020|EPI ISL 482872|B.1.1.206|South Africa|2020-06-16	Africa|hCoV-19/South Africa/KRISP-K001403/2020|EPI ISL 515886|B.1.1.206|South Africa|2020-07-18	0.0001710326	Africa
Africa|hCoV-19/South Africa/KRISP-0286/2020|EPI ISL 487277|B.1.1|South Africa|2020-06-26	Africa|hCoV-19/South Africa/KRISP-K001403/2020|EPI ISL 515886|B.1.1.206|South Africa|2020-07-18	0.0001680086	Africa
Africa|hCoV-19/South Africa/KRISP-0287/2020|EPI ISL 487278|B.1.1.84|South Africa|2020-06-26	Africa|hCoV-19/South Africa/KRISP-K001403/2020|EPI ISL 515886|B.1.1.206|South Africa|2020-07-18	0.0002033840	Africa
Africa|hCoV-19/South Africa/KRISP-0288/2020|EPI ISL 487279|B.1.140|South Africa|2020-06-26	Africa|hCoV-19/South Africa/KRISP-K001403/2020|EPI ISL 515886|B.1.1.206|South Africa|2020-07-18	0.0004110674	Africa
Africa|hCoV-19/South Africa/KRISP-0290/2020|EPI ISL 487280|B.1.1.84|South Africa|2020-06-26	Africa|hCoV-19/South Africa/KRISP-K001403/2020|EPI ISL 515886|B.1.1.206|South Africa|2020-07-18	0.0002359507	Africa
Africa|hCoV-19/South Africa/KRISP-0291/2020|EPI ISL 487281|B.1.1.84|South Africa|2020-06-26	Africa|hCoV-19/South Africa/KRISP-K001403/2020|EPI ISL 515886|B.1.1.206|South Africa|2020-07-18	0.0003030099	Africa
Africa|hCoV-19/South Africa/KRISP-0293/2020|EPI ISL 487282|B.1.5|South Africa|2020-06-25	Africa|hCoV-19/South Africa/KRISP-K001403/2020|EPI ISL 515886|B.1.1.206|South Africa|2020-07-18	0.0004840532	Africa
Africa|hCoV-19/South Africa/KRISP-0296/2020|EPI ISL 487284|B.1.1.57|South Africa|2020-06-26	Africa|hCoV-19/South Africa/KRISP-K001403/2020|EPI ISL 515886|B.1.1.206|South Africa|2020-07-18	0.0002050120	Africa
Africa|hCoV-19/South Africa/KRISP-0297/2020|EPI ISL 487285|B.1.1.84|South Africa|2020-06-26	Africa|hCoV-19/South Africa/KRISP-K001403/2020|EPI ISL 515886|B.1.1.206|South Africa|2020-07-18	0.0002038538	Africa
Africa|hCoV-19/South Africa/KRISP-0299/2020|EPI ISL 487287|B.1.140|South Africa|2020-06-25	Africa|hCoV-19/South Africa/KRISP-K001403/2020|EPI ISL 515886|B.1.1.206|South Africa|2020-07-18	0.0003730437	Africa
Africa|hCoV-19/South Africa/KRISP-0300/2020|EPI ISL 487288|B.1.140|South Africa|2020-06-25	Africa|hCoV-19/South Africa/KRISP-K001403/2020|EPI ISL 515886|B.1.1.206|South Africa|2020-07-18	0.0004033680	Africa
Africa|hCoV-19/South Africa/KRISP-0302/2020|EPI ISL 487289|B.1.5|South Africa|2020-06-24	Africa|hCoV-19/South Africa/KRISP-K001403/2020|EPI ISL 515886|B.1.1.206|South Africa|2020-07-18	0.0004143968	Africa
Africa|hCoV-19/South Africa/KRISP-0303/2020|EPI ISL 487348|B.1.144|South Africa|2020-06-25	Africa|hCoV-19/South Africa/KRISP-K001403/2020|EPI ISL 515886|B.1.1.206|South Africa|2020-07-18	0.0003075647	Africa
Africa|hCoV-19/South Africa/KRISP-0305/2020|EPI ISL 487291|B.1.1.206|South Africa|2020-06-24	Africa|hCoV-19/South Africa/KRISP-K001403/2020|EPI ISL 515886|B.1.1.206|South Africa|2020-07-18	0.0002101912	Africa
Africa|hCoV-19/South Africa/KRISP-0308/2020|EPI ISL 487292|C.1|South Africa|2020-06-24	Africa|hCoV-19/South Africa/KRISP-K001403/2020|EPI ISL 515886|B.1.1.206|South Africa|2020-07-18	0.0003386941	Africa
Africa|hCoV-19/South Africa/KRISP-0309/2020|EPI ISL 487293|C.1|South Africa|2020-06-24	Africa|hCoV-19/South Africa/KRISP-K001403/2020|EPI ISL 515886|B.1.1.206|South Africa|2020-07-18	0.0003812696	Africa
Africa|hCoV-19/South Africa/KRISP-0310/2020|EPI ISL 487294|C.1|South Africa|2020-06-24	Africa|hCoV-19/South Africa/KRISP-K001403/2020|EPI ISL 515886|B.1.1.206|South Africa|2020-07-18	0.0003397099	Africa
Africa|hCoV-19/South Africa/KRISP-0312/2020|EPI ISL 487295|B.1.1.62|South Africa|2020-06-24	Africa|hCoV-19/South Africa/KRISP-K001403/2020|EPI ISL 515886|B.1.1.206|South Africa|2020-07-18	0.0002362318	Africa
Africa|hCoV-19/South Africa/KRISP-0318/2020|EPI ISL 487297|B.1.1.206|South Africa|2020-06-23	Africa|hCoV-19/South Africa/KRISP-K001403/2020|EPI ISL 515886|B.1.1.206|South Africa|2020-07-18	0.0001008495	Africa
Africa|hCoV-19/South Africa/KRISP-0321/2020|EPI ISL 487298|B.1.1.206|South Africa|2020-06-24	Africa|hCoV-19/South Africa/KRISP-K001403/2020|EPI ISL 515886|B.1.1.206|South Africa|2020-07-18	0.0001721886	Africa
Africa|hCoV-19/South Africa/KRISP-0322/2020|EPI ISL 487299|B.1.1.288|South Africa|2020-06-24	Africa|hCoV-19/South Africa/KRISP-K001403/2020|EPI ISL 515886|B.1.1.206|South Africa|2020-07-18	0.0001737464	Africa
Africa|hCoV-19/South Africa/KRISP-0323/2020|EPI ISL 487300|B.1.1.288|South Africa|2020-06-24	Africa|hCoV-19/South Africa/KRISP-K001403/2020|EPI ISL 515886|B.1.1.206|South Africa|2020-07-18	0.0001707505	Africa
Africa|hCoV-19/South Africa/KRISP-0327/2020|EPI ISL 487301|C.1|South Africa|2020-06-24	Africa|hCoV-19/South Africa/KRISP-K001403/2020|EPI ISL 515886|B.1.1.206|South Africa|2020-07-18	0.0003494057	Africa
Africa|hCoV-19/South Africa/KRISP-0331/2020|EPI ISL 487302|B.1.1.206|South Africa|2020-06-24	Africa|hCoV-19/South Africa/KRISP-K001403/2020|EPI ISL 515886|B.1.1.206|South Africa|2020-07-18	0.0001367250	Africa
Africa|hCoV-19/South Africa/KRISP-0332/2020|EPI ISL 487303|C.1|South Africa|2020-06-24	Africa|hCoV-19/South Africa/KRISP-K001403/2020|EPI ISL 515886|B.1.1.206|South Africa|2020-07-18	0.0003768560	Africa
Africa|hCoV-19/South Africa/KRISP-0336/2020|EPI ISL 487304|B.1.1.273|South Africa|2020-06-18	Africa|hCoV-19/South Africa/KRISP-K001403/2020|EPI ISL 515886|B.1.1.206|South Africa|2020-07-18	0.0003697045	Africa
Africa|hCoV-19/South Africa/KRISP-0337/2020|EPI ISL 495517|B.1.1.273|South Africa|2020-06-18	Africa|hCoV-19/South Africa/KRISP-K001403/2020|EPI ISL 515886|B.1.1.206|South Africa|2020-07-18	0.0003801276	Africa
Africa|hCoV-19/South Africa/KRISP-0338/2020|EPI ISL 487305|B.1.1.273|South Africa|2020-06-18	Africa|hCoV-19/South Africa/KRISP-K001403/2020|EPI ISL 515886|B.1.1.206|South Africa|2020-07-18	0.0003386680	Africa
Africa|hCoV-19/South Africa/KRISP-0339/2020|EPI ISL 487306|B.1.1.273|South Africa|2020-06-18	Africa|hCoV-19/South Africa/KRISP-K001403/2020|EPI ISL 515886|B.1.1.206|South Africa|2020-07-18	0.0003450951	Africa
Africa|hCoV-19/South Africa/KRISP-0340/2020|EPI ISL 487307|B.1.1.273|South Africa|2020-06-17	Africa|hCoV-19/South Africa/KRISP-K001403/2020|EPI ISL 515886|B.1.1.206|South Africa|2020-07-18	0.0003422844	Africa
Africa|hCoV-19/South Africa/KRISP-0342/2020|EPI ISL 495518|B.1.1.206|South Africa|2020-06-18	Africa|hCoV-19/South Africa/KRISP-K001403/2020|EPI ISL 515886|B.1.1.206|South Africa|2020-07-18	0.0002446310	Africa
Africa|hCoV-19/South Africa/KRISP-0343/2020|EPI ISL 495519|H.1|South Africa|2020-06-18	Africa|hCoV-19/South Africa/KRISP-K001403/2020|EPI ISL 515886|B.1.1.206|South Africa|2020-07-18	0.0002379531	Africa
Africa|hCoV-19/South Africa/KRISP-0344/2020|EPI ISL 495520|C.1|South Africa|2020-06-20	Africa|hCoV-19/South Africa/KRISP-K001403/2020|EPI ISL 515886|B.1.1.206|South Africa|2020-07-18	0.0005061272	Africa
Africa|hCoV-19/South Africa/KRISP-0346/2020|EPI ISL 495521|B.1.140|South Africa|2020-06-18	Africa|hCoV-19/South Africa/KRISP-K001403/2020|EPI ISL 515886|B.1.1.206|South Africa|2020-07-18	0.0004477086	Africa
Africa|hCoV-19/South Africa/KRISP-0347/2020|EPI ISL 487308|B.1.1.206|South Africa|2020-06-18	Africa|hCoV-19/South Africa/KRISP-K001403/2020|EPI ISL 515886|B.1.1.206|South Africa|2020-07-18	0.0002352521	Africa
Africa|hCoV-19/South Africa/KRISP-0348/2020|EPI ISL 487309|B.1.144|South Africa|2020-06-18	Africa|hCoV-19/South Africa/KRISP-K001403/2020|EPI ISL 515886|B.1.1.206|South Africa|2020-07-18	0.0002752411	Africa
Africa|hCoV-19/South Africa/KRISP-0349/2020|EPI ISL 487310|B.1.1.206|South Africa|2020-06-17	Africa|hCoV-19/South Africa/KRISP-K001403/2020|EPI ISL 515886|B.1.1.206|South Africa|2020-07-18	0.0000677088	Africa
Africa|hCoV-19/South Africa/KRISP-0350/2020|EPI ISL 487311|B.1.1.206|South Africa|2020-06-17	Africa|hCoV-19/South Africa/KRISP-K001403/2020|EPI ISL 515886|B.1.1.206|South Africa|2020-07-18	0.0000672626	Africa
Africa|hCoV-19/South Africa/KRISP-0352/2020|EPI ISL 487312|B.1.1.206|South Africa|2020-06-17	Africa|hCoV-19/South Africa/KRISP-K001403/2020|EPI ISL 515886|B.1.1.206|South Africa|2020-07-18	0.0000672445	Africa
Africa|hCoV-19/South Africa/KRISP-0356/2020|EPI ISL 487313|B.1.5|South Africa|2020-06-25	Africa|hCoV-19/South Africa/KRISP-K001403/2020|EPI ISL 515886|B.1.1.206|South Africa|2020-07-18	0.0004396464	Africa
Africa|hCoV-19/South Africa/KRISP-0360/2020|EPI ISL 487314|C.1|South Africa|2020-06-19	Africa|hCoV-19/South Africa/KRISP-K001403/2020|EPI ISL 515886|B.1.1.206|South Africa|2020-07-18	0.0004369221	Africa
Africa|hCoV-19/South Africa/KRISP-0361/2020|EPI ISL 487315|B.1.1.206|South Africa|2020-06-18	Africa|hCoV-19/South Africa/KRISP-K001403/2020|EPI ISL 515886|B.1.1.206|South Africa|2020-07-18	0.0002072750	Africa
Africa|hCoV-19/South Africa/KRISP-0365/2020|EPI ISL 487316|B.1.1.84|South Africa|2020-06-25	Africa|hCoV-19/South Africa/KRISP-K001403/2020|EPI ISL 515886|B.1.1.206|South Africa|2020-07-18	0.0002352271	Africa
Africa|hCoV-19/South Africa/KRISP-0366/2020|EPI ISL 487317|B.1.1|South Africa|2020-06-18	Africa|hCoV-19/South Africa/KRISP-K001403/2020|EPI ISL 515886|B.1.1.206|South Africa|2020-07-18	0.0001042833	Africa
Africa|hCoV-19/South Africa/KRISP-0367/2020|EPI ISL 487318|B.1.1.273|South Africa|2020-06-25	Africa|hCoV-19/South Africa/KRISP-K001403/2020|EPI ISL 515886|B.1.1.206|South Africa|2020-07-18	0.0003366812	Africa
Africa|hCoV-19/South Africa/KRISP-0368/2020|EPI ISL 487319|B.1.1|South Africa|2020-06-18	Africa|hCoV-19/South Africa/KRISP-K001403/2020|EPI ISL 515886|B.1.1.206|South Africa|2020-07-18	0.0001680125	Africa
Africa|hCoV-19/South Africa/KRISP-0369/2020|EPI ISL 487320|B.1.1.84|South Africa|2020-06-25	Africa|hCoV-19/South Africa/KRISP-K001403/2020|EPI ISL 515886|B.1.1.206|South Africa|2020-07-18	0.0002352214	Africa
Africa|hCoV-19/South Africa/KRISP-0370/2020|EPI ISL 487321|B.1.140|South Africa|2020-06-25	Africa|hCoV-19/South Africa/KRISP-K001403/2020|EPI ISL 515886|B.1.1.206|South Africa|2020-07-18	0.0004370101	Africa
Africa|hCoV-19/South Africa/KRISP-0372/2020|EPI ISL 487323|B.1.106|South Africa|2020-06-19	Africa|hCoV-19/South Africa/KRISP-K001403/2020|EPI ISL 515886|B.1.1.206|South Africa|2020-07-18	0.0003406138	Africa
Africa|hCoV-19/South Africa/KRISP-0373/2020|EPI ISL 487324|B.1.106|South Africa|2020-06-19	Africa|hCoV-19/South Africa/KRISP-K001403/2020|EPI ISL 515886|B.1.1.206|South Africa|2020-07-18	0.0004033493	Africa
Africa|hCoV-19/South Africa/KRISP-0375/2020|EPI ISL 487325|B.1.140|South Africa|2020-06-25	Africa|hCoV-19/South Africa/KRISP-K001403/2020|EPI ISL 515886|B.1.1.206|South Africa|2020-07-18	0.0004401760	Africa
Africa|hCoV-19/South Africa/KRISP-0376/2020|EPI ISL 487326|B.1.5|South Africa|2020-06-22	Africa|hCoV-19/South Africa/KRISP-K001403/2020|EPI ISL 515886|B.1.1.206|South Africa|2020-07-18	0.0002715273	Africa
Africa|hCoV-19/South Africa/KRISP-0377/2020|EPI ISL 495522|B.1.1|South Africa|2020-06-22	Africa|hCoV-19/South Africa/KRISP-K001403/2020|EPI ISL 515886|B.1.1.206|South Africa|2020-07-18	0.0001766930	Africa
Africa|hCoV-19/South Africa/KRISP-0378/2020|EPI ISL 487327|B.1.1.84|South Africa|2020-06-22	Africa|hCoV-19/South Africa/KRISP-K001403/2020|EPI ISL 515886|B.1.1.206|South Africa|2020-07-18	0.0002076990	Africa
Africa|hCoV-19/South Africa/KRISP-0380/2020|EPI ISL 487328|B.1.1.84|South Africa|2020-06-25	Africa|hCoV-19/South Africa/KRISP-K001403/2020|EPI ISL 515886|B.1.1.206|South Africa|2020-07-18	0.0002018110	Africa
Africa|hCoV-19/South Africa/KRISP-0382/2020|EPI ISL 495523|B.1.140|South Africa|2020-06-25	Africa|hCoV-19/South Africa/KRISP-K001403/2020|EPI ISL 515886|B.1.1.206|South Africa|2020-07-18	0.0004200103	Africa
Africa|hCoV-19/South Africa/KRISP-0383/2020|EPI ISL 495524|B.1.140|South Africa|2020-06-25	Africa|hCoV-19/South Africa/KRISP-K001403/2020|EPI ISL 515886|B.1.1.206|South Africa|2020-07-18	0.0006104579	Africa
Africa|hCoV-19/South Africa/KRISP-0384/2020|EPI ISL 495525|B.1.140|South Africa|2020-06-25	Africa|hCoV-19/South Africa/KRISP-K001403/2020|EPI ISL 515886|B.1.1.206|South Africa|2020-07-18	0.0004162275	Africa
Africa|hCoV-19/South Africa/KRISP-0386/2020|EPI ISL 487329|B.1.1.62|South Africa|2020-07-01	Africa|hCoV-19/South Africa/KRISP-K001403/2020|EPI ISL 515886|B.1.1.206|South Africa|2020-07-18	0.0002352418	Africa
Africa|hCoV-19/South Africa/KRISP-0387/2020|EPI ISL 487330|B.1.1.99|South Africa|2020-07-01	Africa|hCoV-19/South Africa/KRISP-K001403/2020|EPI ISL 515886|B.1.1.206|South Africa|2020-07-18	0.0002694247	Africa
Africa|hCoV-19/South Africa/KRISP-0388/2020|EPI ISL 487331|B.1.140|South Africa|2020-07-01	Africa|hCoV-19/South Africa/KRISP-K001403/2020|EPI ISL 515886|B.1.1.206|South Africa|2020-07-18	0.0004066481	Africa
Africa|hCoV-19/South Africa/KRISP-0389/2020|EPI ISL 487332|C.9|South Africa|2020-07-01	Africa|hCoV-19/South Africa/KRISP-K001403/2020|EPI ISL 515886|B.1.1.206|South Africa|2020-07-18	0.0004033221	Africa
Africa|hCoV-19/South Africa/KRISP-0390/2020|EPI ISL 487333|C.2|South Africa|2020-07-01	Africa|hCoV-19/South Africa/KRISP-K001403/2020|EPI ISL 515886|B.1.1.206|South Africa|2020-07-18	0.0004068494	Africa
Africa|hCoV-19/South Africa/KRISP-0391/2020|EPI ISL 487334|B.1.1.206|South Africa|2020-07-01	Africa|hCoV-19/South Africa/KRISP-K001403/2020|EPI ISL 515886|B.1.1.206|South Africa|2020-07-18	0.0000674168	Africa
Africa|hCoV-19/South Africa/KRISP-0392/2020|EPI ISL 487335|B.1.5.19|South Africa|2020-07-01	Africa|hCoV-19/South Africa/KRISP-K001403/2020|EPI ISL 515886|B.1.1.206|South Africa|2020-07-18	0.0003136300	Africa
Africa|hCoV-19/South Africa/KRISP-0393/2020|EPI ISL 487336|C.6|South Africa|2020-07-01	Africa|hCoV-19/South Africa/KRISP-K001403/2020|EPI ISL 515886|B.1.1.206|South Africa|2020-07-18	0.0003377915	Africa
Africa|hCoV-19/South Africa/KRISP-0394/2020|EPI ISL 487337|B.1.5.19|South Africa|2020-07-01	Africa|hCoV-19/South Africa/KRISP-K001403/2020|EPI ISL 515886|B.1.1.206|South Africa|2020-07-18	0.0003709260	Africa
Africa|hCoV-19/South Africa/KRISP-0395/2020|EPI ISL 487338|C.2|South Africa|2020-07-01	Africa|hCoV-19/South Africa/KRISP-K001403/2020|EPI ISL 515886|B.1.1.206|South Africa|2020-07-18	0.0004033046	Africa
Africa|hCoV-19/South Africa/KRISP-0396/2020|EPI ISL 487339|C.1|South Africa|2020-07-01	Africa|hCoV-19/South Africa/KRISP-K001403/2020|EPI ISL 515886|B.1.1.206|South Africa|2020-07-18	0.0004052026	Africa
Africa|hCoV-19/South Africa/KRISP-0397/2020|EPI ISL 487340|B.1.5|South Africa|2020-07-01	Africa|hCoV-19/South Africa/KRISP-K001403/2020|EPI ISL 515886|B.1.1.206|South Africa|2020-07-18	0.0003360894	Africa
Africa|hCoV-19/South Africa/KRISP-0398/2020|EPI ISL 487341|B.1.1.206|South Africa|2020-07-01	Africa|hCoV-19/South Africa/KRISP-K001403/2020|EPI ISL 515886|B.1.1.206|South Africa|2020-07-18	0.0001380521	Africa
Africa|hCoV-19/South Africa/KRISP-04/2020|EPI ISL 436684|B.1.1.273|South Africa|2020-03-31	Africa|hCoV-19/South Africa/KRISP-K001403/2020|EPI ISL 515886|B.1.1.206|South Africa|2020-07-18	0.0002021031	Africa
Africa|hCoV-19/South Africa/KRISP-0402/2020|EPI ISL 495527|B.1.140|South Africa|2020-06-23	Africa|hCoV-19/South Africa/KRISP-K001403/2020|EPI ISL 515886|B.1.1.206|South Africa|2020-07-18	0.0004717250	Africa
Africa|hCoV-19/South Africa/KRISP-0403/2020|EPI ISL 495528|C.1|South Africa|2020-06-23	Africa|hCoV-19/South Africa/KRISP-K001403/2020|EPI ISL 515886|B.1.1.206|South Africa|2020-07-18	0.0003384618	Africa
Africa|hCoV-19/South Africa/KRISP-0404/2020|EPI ISL 495529|B.1.1.206|South Africa|2020-06-24	Africa|hCoV-19/South Africa/KRISP-K001403/2020|EPI ISL 515886|B.1.1.206|South Africa|2020-07-18	0.0001344158	Africa
Africa|hCoV-19/South Africa/KRISP-0405/2020|EPI ISL 495530|B.1.140|South Africa|2020-06-23	Africa|hCoV-19/South Africa/KRISP-K001403/2020|EPI ISL 515886|B.1.1.206|South Africa|2020-07-18	0.0004706469	Africa
Africa|hCoV-19/South Africa/KRISP-0406/2020|EPI ISL 495531|B.1.1.206|South Africa|2020-06-22	Africa|hCoV-19/South Africa/KRISP-K001403/2020|EPI ISL 515886|B.1.1.206|South Africa|2020-07-18	0.0001372582	Africa
Africa|hCoV-19/South Africa/KRISP-0407/2020|EPI ISL 495532|B.1.5|South Africa|2020-06-24	Africa|hCoV-19/South Africa/KRISP-K001403/2020|EPI ISL 515886|B.1.1.206|South Africa|2020-07-18	0.0002730622	Africa
Africa|hCoV-19/South Africa/KRISP-0408/2020|EPI ISL 495533|B.1.140|South Africa|2020-06-23	Africa|hCoV-19/South Africa/KRISP-K001403/2020|EPI ISL 515886|B.1.1.206|South Africa|2020-07-18	0.0003842349	Africa
Africa|hCoV-19/South Africa/KRISP-0409/2020|EPI ISL 495534|C.1|South Africa|2020-06-23	Africa|hCoV-19/South Africa/KRISP-K001403/2020|EPI ISL 515886|B.1.1.206|South Africa|2020-07-18	0.0003360734	Africa
Africa|hCoV-19/South Africa/KRISP-0410/2020|EPI ISL 495535|B.1.140|South Africa|2020-07-02	Africa|hCoV-19/South Africa/KRISP-K001403/2020|EPI ISL 515886|B.1.1.206|South Africa|2020-07-18	0.0005042628	Africa
Africa|hCoV-19/South Africa/KRISP-0411/2020|EPI ISL 495536|B.1.1.206|South Africa|2020-07-02	Africa|hCoV-19/South Africa/KRISP-K001403/2020|EPI ISL 515886|B.1.1.206|South Africa|2020-07-18	0.0002016366	Africa
Africa|hCoV-19/South Africa/KRISP-0412/2020|EPI ISL 495537|B.1.1.206|South Africa|2020-07-02	Africa|hCoV-19/South Africa/KRISP-K001403/2020|EPI ISL 515886|B.1.1.206|South Africa|2020-07-18	0.0002352475	Africa
Africa|hCoV-19/South Africa/KRISP-0413/2020|EPI ISL 495538|B.1.1.40|South Africa|2020-07-02	Africa|hCoV-19/South Africa/KRISP-K001403/2020|EPI ISL 515886|B.1.1.206|South Africa|2020-07-18	0.0003360736	Africa
Africa|hCoV-19/South Africa/KRISP-0414/2020|EPI ISL 495539|B.1.140|South Africa|2020-07-02	Africa|hCoV-19/South Africa/KRISP-K001403/2020|EPI ISL 515886|B.1.1.206|South Africa|2020-07-18	0.0004369911	Africa
Africa|hCoV-19/South Africa/KRISP-0415/2020|EPI ISL 495540|B.1.140|South Africa|2020-07-02	Africa|hCoV-19/South Africa/KRISP-K001403/2020|EPI ISL 515886|B.1.1.206|South Africa|2020-07-18	0.0004706153	Africa
Africa|hCoV-19/South Africa/KRISP-0417/2020|EPI ISL 495541|B.1.1.62|South Africa|2020-07-02	Africa|hCoV-19/South Africa/KRISP-K001403/2020|EPI ISL 515886|B.1.1.206|South Africa|2020-07-18	0.0003024733	Africa
Africa|hCoV-19/South Africa/KRISP-0418/2020|EPI ISL 495542|B.1.1.206|South Africa|2020-07-02	Africa|hCoV-19/South Africa/KRISP-K001403/2020|EPI ISL 515886|B.1.1.206|South Africa|2020-07-18	0.0002688533	Africa
Africa|hCoV-19/South Africa/KRISP-0420/2020|EPI ISL 495543|C.9|South Africa|2020-07-01	Africa|hCoV-19/South Africa/KRISP-K001403/2020|EPI ISL 515886|B.1.1.206|South Africa|2020-07-18	0.0004041233	Africa
Africa|hCoV-19/South Africa/KRISP-0421/2020|EPI ISL 495544|B.1.1|South Africa|2020-07-01	Africa|hCoV-19/South Africa/KRISP-K001403/2020|EPI ISL 515886|B.1.1.206|South Africa|2020-07-18	0.0001347586	Africa
Africa|hCoV-19/South Africa/KRISP-0423/2020|EPI ISL 495545|B.1.140|South Africa|2020-07-01	Africa|hCoV-19/South Africa/KRISP-K001403/2020|EPI ISL 515886|B.1.1.206|South Africa|2020-07-18	0.0003762716	Africa
Africa|hCoV-19/South Africa/KRISP-0426/2020|EPI ISL 495546|B.1.1.206|South Africa|2020-07-01	Africa|hCoV-19/South Africa/KRISP-K001403/2020|EPI ISL 515886|B.1.1.206|South Africa|2020-07-18	0.0002353289	Africa
Africa|hCoV-19/South Africa/KRISP-0436/2020|EPI ISL 498055|B.1.1|South Africa|2020-07-01	Africa|hCoV-19/South Africa/KRISP-K001403/2020|EPI ISL 515886|B.1.1.206|South Africa|2020-07-18	0.0003024601	Africa
Africa|hCoV-19/South Africa/KRISP-0445/2020|EPI ISL 498058|H.1|South Africa|2020-06-30	Africa|hCoV-19/South Africa/KRISP-K001403/2020|EPI ISL 515886|B.1.1.206|South Africa|2020-07-18	0.0002051502	Africa
Africa|hCoV-19/South Africa/KRISP-0446/2020|EPI ISL 498059|B.1.5|South Africa|2020-06-30	Africa|hCoV-19/South Africa/KRISP-K001403/2020|EPI ISL 515886|B.1.1.206|South Africa|2020-07-18	0.0002396145	Africa
Africa|hCoV-19/South Africa/KRISP-045/2020|EPI ISL 436686|B.1.1.1|South Africa|2020-03-27	Africa|hCoV-19/South Africa/KRISP-K001403/2020|EPI ISL 515886|B.1.1.206|South Africa|2020-07-18	0.0003024599	Africa
Africa|hCoV-19/South Africa/KRISP-0458/2020|EPI ISL 495549|B.1.1|South Africa|2020-07-02	Africa|hCoV-19/South Africa/KRISP-K001403/2020|EPI ISL 515886|B.1.1.206|South Africa|2020-07-18	0.0003373646	Africa
Africa|hCoV-19/South Africa/KRISP-0460/2020|EPI ISL 495550|B.1.106|South Africa|2020-07-02	Africa|hCoV-19/South Africa/KRISP-K001403/2020|EPI ISL 515886|B.1.1.206|South Africa|2020-07-18	0.0003362589	Africa
Africa|hCoV-19/South Africa/KRISP-0462/2020|EPI ISL 495552|B.1.106|South Africa|2020-07-02	Africa|hCoV-19/South Africa/KRISP-K001403/2020|EPI ISL 515886|B.1.1.206|South Africa|2020-07-18	0.0003396733	Africa
Africa|hCoV-19/South Africa/KRISP-0464/2020|EPI ISL 495553|B.1.5|South Africa|2020-06-30	Africa|hCoV-19/South Africa/KRISP-K001403/2020|EPI ISL 515886|B.1.1.206|South Africa|2020-07-18	0.0002119712	Africa
Africa|hCoV-19/South Africa/KRISP-0469/2020|EPI ISL 495555|H.1|South Africa|2020-07-06	Africa|hCoV-19/South Africa/KRISP-K001403/2020|EPI ISL 515886|B.1.1.206|South Africa|2020-07-18	0.0002380604	Africa
Africa|hCoV-19/South Africa/KRISP-0474/2020|EPI ISL 495557|H.1|South Africa|2020-07-06	Africa|hCoV-19/South Africa/KRISP-K001403/2020|EPI ISL 515886|B.1.1.206|South Africa|2020-07-18	0.0002352372	Africa
Africa|hCoV-19/South Africa/KRISP-0475/2020|EPI ISL 495558|H.1|South Africa|2020-07-06	Africa|hCoV-19/South Africa/KRISP-K001403/2020|EPI ISL 515886|B.1.1.206|South Africa|2020-07-18	0.0002369087	Africa
Africa|hCoV-19/South Africa/KRISP-0478/2020|EPI ISL 495559|B.1.1|South Africa|2020-07-05	Africa|hCoV-19/South Africa/KRISP-K001403/2020|EPI ISL 515886|B.1.1.206|South Africa|2020-07-18	0.0001346075	Africa
Africa|hCoV-19/South Africa/KRISP-0485/2020|EPI ISL 495561|B.1.1.206|South Africa|2020-07-03	Africa|hCoV-19/South Africa/KRISP-K001403/2020|EPI ISL 515886|B.1.1.206|South Africa|2020-07-18	0.0000676036	Africa
Africa|hCoV-19/South Africa/KRISP-0487/2020|EPI ISL 495562|B.1.106|South Africa|2020-07-03	Africa|hCoV-19/South Africa/KRISP-K001403/2020|EPI ISL 515886|B.1.1.206|South Africa|2020-07-18	0.0004706041	Africa
Africa|hCoV-19/South Africa/KRISP-0489/2020|EPI ISL 498060|B.1.1.206|South Africa|2020-07-09	Africa|hCoV-19/South Africa/KRISP-K001403/2020|EPI ISL 515886|B.1.1.206|South Africa|2020-07-18	0.0001347904	Africa
Africa|hCoV-19/South Africa/KRISP-0490/2020|EPI ISL 498061|B.1.1.206|South Africa|2020-07-09	Africa|hCoV-19/South Africa/KRISP-K001403/2020|EPI ISL 515886|B.1.1.206|South Africa|2020-07-18	0.0001344100	Africa
Africa|hCoV-19/South Africa/KRISP-0491/2020|EPI ISL 498062|B.1.1.273|South Africa|2020-07-07	Africa|hCoV-19/South Africa/KRISP-K001403/2020|EPI ISL 515886|B.1.1.206|South Africa|2020-07-18	0.0003696810	Africa
Africa|hCoV-19/South Africa/KRISP-0492/2020|EPI ISL 498063|B.1.1.273|South Africa|2020-07-07	Africa|hCoV-19/South Africa/KRISP-K001403/2020|EPI ISL 515886|B.1.1.206|South Africa|2020-07-18	0.0003726701	Africa
Africa|hCoV-19/South Africa/KRISP-0493/2020|EPI ISL 498064|B.1.1.67|South Africa|2020-07-07	Africa|hCoV-19/South Africa/KRISP-K001403/2020|EPI ISL 515886|B.1.1.206|South Africa|2020-07-18	0.0002703806	Africa
Africa|hCoV-19/South Africa/KRISP-0494/2020|EPI ISL 498065|B.1.1.206|South Africa|2020-07-09	Africa|hCoV-19/South Africa/KRISP-K001403/2020|EPI ISL 515886|B.1.1.206|South Africa|2020-07-18	0.0001680158	Africa
Africa|hCoV-19/South Africa/KRISP-0497/2020|EPI ISL 498066|B.1.1.206|South Africa|2020-07-09	Africa|hCoV-19/South Africa/KRISP-K001403/2020|EPI ISL 515886|B.1.1.206|South Africa|2020-07-18	0.0001680158	Africa
Africa|hCoV-19/South Africa/KRISP-0498/2020|EPI ISL 498067|B.1|South Africa|2020-07-10	Africa|hCoV-19/South Africa/KRISP-K001403/2020|EPI ISL 515886|B.1.1.206|South Africa|2020-07-18	0.0005042408	Africa
Africa|hCoV-19/South Africa/KRISP-0500/2020|EPI ISL 498068|B.1.1|South Africa|2020-07-07	Africa|hCoV-19/South Africa/KRISP-K001403/2020|EPI ISL 515886|B.1.1.206|South Africa|2020-07-18	0.0002458715	Africa
Africa|hCoV-19/South Africa/KRISP-0501/2020|EPI ISL 498069|B.1.5|South Africa|2020-07-11	Africa|hCoV-19/South Africa/KRISP-K001403/2020|EPI ISL 515886|B.1.1.206|South Africa|2020-07-18	0.0003697303	Africa
Africa|hCoV-19/South Africa/KRISP-0502/2020|EPI ISL 498070|B.1.1.273|South Africa|2020-07-11	Africa|hCoV-19/South Africa/KRISP-K001403/2020|EPI ISL 515886|B.1.1.206|South Africa|2020-07-18	0.0004037442	Africa
Africa|hCoV-19/South Africa/KRISP-0503/2020|EPI ISL 498071|B.1.1.273|South Africa|2020-07-11	Africa|hCoV-19/South Africa/KRISP-K001403/2020|EPI ISL 515886|B.1.1.206|South Africa|2020-07-18	0.0005042290	Africa
Africa|hCoV-19/South Africa/KRISP-0526/2020|EPI ISL 498072|B.1.5.19|South Africa|2020-07-13	Africa|hCoV-19/South Africa/KRISP-K001403/2020|EPI ISL 515886|B.1.1.206|South Africa|2020-07-18	0.0004033397	Africa
Africa|hCoV-19/South Africa/KRISP-0527/2020|EPI ISL 498073|B.1.140|South Africa|2020-07-14	Africa|hCoV-19/South Africa/KRISP-K001403/2020|EPI ISL 515886|B.1.1.206|South Africa|2020-07-18	0.0005715209	Africa
Africa|hCoV-19/South Africa/KRISP-0529/2020|EPI ISL 498074|C.1|South Africa|2020-07-13	Africa|hCoV-19/South Africa/KRISP-K001403/2020|EPI ISL 515886|B.1.1.206|South Africa|2020-07-18	0.0004033397	Africa
Africa|hCoV-19/South Africa/KRISP-0531/2020|EPI ISL 498075|B.1.5|South Africa|2020-07-14	Africa|hCoV-19/South Africa/KRISP-K001403/2020|EPI ISL 515886|B.1.1.206|South Africa|2020-07-18	0.0004706153	Africa
Africa|hCoV-19/South Africa/KRISP-0534/2020|EPI ISL 498077|B.1.5|South Africa|2020-07-14	Africa|hCoV-19/South Africa/KRISP-K001403/2020|EPI ISL 515886|B.1.1.206|South Africa|2020-07-18	0.0004706469	Africa
Africa|hCoV-19/South Africa/KRISP-0535/2020|EPI ISL 498078|B.1.1.206|South Africa|2020-07-08	Africa|hCoV-19/South Africa/KRISP-K001403/2020|EPI ISL 515886|B.1.1.206|South Africa|2020-07-18	0.0003024804	Africa
Africa|hCoV-19/South Africa/KRISP-0536/2020|EPI ISL 498079|B.1.1|South Africa|2020-07-14	Africa|hCoV-19/South Africa/KRISP-K001403/2020|EPI ISL 515886|B.1.1.206|South Africa|2020-07-18	0.0001680232	Africa
Africa|hCoV-19/South Africa/KRISP-0538/2020|EPI ISL 498080|B.1.1.254|South Africa|2020-07-14	Africa|hCoV-19/South Africa/KRISP-K001403/2020|EPI ISL 515886|B.1.1.206|South Africa|2020-07-18	0.0002371656	Africa
Africa|hCoV-19/South Africa/KRISP-0539/2020|EPI ISL 498081|B.1.1.206|South Africa|2020-07-07	Africa|hCoV-19/South Africa/KRISP-K001403/2020|EPI ISL 515886|B.1.1.206|South Africa|2020-07-18	0.0002016319	Africa
Africa|hCoV-19/South Africa/KRISP-0540/2020|EPI ISL 498082|B.1.1|South Africa|2020-07-14	Africa|hCoV-19/South Africa/KRISP-K001403/2020|EPI ISL 515886|B.1.1.206|South Africa|2020-07-18	0.0001008054	Africa
Africa|hCoV-19/South Africa/KRISP-0541/2020|EPI ISL 498083|B.1.1.206|South Africa|2020-07-14	Africa|hCoV-19/South Africa/KRISP-K001403/2020|EPI ISL 515886|B.1.1.206|South Africa|2020-07-18	0.0003073522	Africa
Africa|hCoV-19/South Africa/KRISP-0543/2020|EPI ISL 498084|C.2|South Africa|2020-07-12	Africa|hCoV-19/South Africa/KRISP-K001403/2020|EPI ISL 515886|B.1.1.206|South Africa|2020-07-18	0.0005377831	Africa
Africa|hCoV-19/South Africa/KRISP-0544/2020|EPI ISL 498085|B.1.1.206|South Africa|2020-07-13	Africa|hCoV-19/South Africa/KRISP-K001403/2020|EPI ISL 515886|B.1.1.206|South Africa|2020-07-18	0.0001687951	Africa
Africa|hCoV-19/South Africa/KRISP-0545/2020|EPI ISL 498086|B.1.1.273|South Africa|2020-07-14	Africa|hCoV-19/South Africa/KRISP-K001403/2020|EPI ISL 515886|B.1.1.206|South Africa|2020-07-18	0.0004369325	Africa
Africa|hCoV-19/South Africa/KRISP-0548/2020|EPI ISL 498087|B.1.1.273|South Africa|2020-07-15	Africa|hCoV-19/South Africa/KRISP-K001403/2020|EPI ISL 515886|B.1.1.206|South Africa|2020-07-18	0.0003360589	Africa
Africa|hCoV-19/South Africa/KRISP-0549/2020|EPI ISL 498088|B.1.140|South Africa|2020-07-15	Africa|hCoV-19/South Africa/KRISP-K001403/2020|EPI ISL 515886|B.1.1.206|South Africa|2020-07-18	0.0004370101	Africa
Africa|hCoV-19/South Africa/KRISP-0550/2020|EPI ISL 498089|B.1.1.34|South Africa|2020-07-15	Africa|hCoV-19/South Africa/KRISP-K001403/2020|EPI ISL 515886|B.1.1.206|South Africa|2020-07-18	0.0003024672	Africa
Africa|hCoV-19/South Africa/KRISP-0551/2020|EPI ISL 498090|H.1|South Africa|2020-07-14	Africa|hCoV-19/South Africa/KRISP-K001403/2020|EPI ISL 515886|B.1.1.206|South Africa|2020-07-18	0.0002352372	Africa
Africa|hCoV-19/South Africa/KRISP-0552/2020|EPI ISL 498091|H.1|South Africa|2020-07-14	Africa|hCoV-19/South Africa/KRISP-K001403/2020|EPI ISL 515886|B.1.1.206|South Africa|2020-07-18	0.0002352372	Africa
Africa|hCoV-19/South Africa/KRISP-0553/2020|EPI ISL 498092|H.1|South Africa|2020-07-14	Africa|hCoV-19/South Africa/KRISP-K001403/2020|EPI ISL 515886|B.1.1.206|South Africa|2020-07-18	0.0002026013	Africa
Africa|hCoV-19/South Africa/KRISP-0554/2020|EPI ISL 498093|B.1.1|South Africa|2020-07-14	Africa|hCoV-19/South Africa/KRISP-K001403/2020|EPI ISL 515886|B.1.1.206|South Africa|2020-07-18	0.0002028478	Africa
Africa|hCoV-19/South Africa/KRISP-0555/2020|EPI ISL 498094|B.1.140|South Africa|2020-07-15	Africa|hCoV-19/South Africa/KRISP-K001403/2020|EPI ISL 515886|B.1.1.206|South Africa|2020-07-18	0.0004706264	Africa
Africa|hCoV-19/South Africa/KRISP-0556/2020|EPI ISL 498095|B.1.1.273|South Africa|2020-07-15	Africa|hCoV-19/South Africa/KRISP-K001403/2020|EPI ISL 515886|B.1.1.206|South Africa|2020-07-18	0.0003360669	Africa
Africa|hCoV-19/South Africa/KRISP-0557/2020|EPI ISL 498096|C.1|South Africa|2020-07-14	Africa|hCoV-19/South Africa/KRISP-K001403/2020|EPI ISL 515886|B.1.1.206|South Africa|2020-07-18	0.0004033939	Africa
Africa|hCoV-19/South Africa/KRISP-0558/2020|EPI ISL 498097|B.1.1.206|South Africa|2020-07-15	Africa|hCoV-19/South Africa/KRISP-K001403/2020|EPI ISL 515886|B.1.1.206|South Africa|2020-07-18	0.0002364927	Africa
Africa|hCoV-19/South Africa/KRISP-0559/2020|EPI ISL 498098|B.1.1.206|South Africa|2020-07-14	Africa|hCoV-19/South Africa/KRISP-K001403/2020|EPI ISL 515886|B.1.1.206|South Africa|2020-07-18	0.0002352475	Africa
Africa|hCoV-19/South Africa/KRISP-0560/2020|EPI ISL 498099|B.1.1|South Africa|2020-07-15	Africa|hCoV-19/South Africa/KRISP-K001403/2020|EPI ISL 515886|B.1.1.206|South Africa|2020-07-18	0.0002016143	Africa
Africa|hCoV-19/South Africa/KRISP-0561/2020|EPI ISL 498100|H.1|South Africa|2020-07-15	Africa|hCoV-19/South Africa/KRISP-K001403/2020|EPI ISL 515886|B.1.1.206|South Africa|2020-07-18	0.0002688480	Africa
Africa|hCoV-19/South Africa/KRISP-0562/2020|EPI ISL 498101|B.1.140|South Africa|2020-07-15	Africa|hCoV-19/South Africa/KRISP-K001403/2020|EPI ISL 515886|B.1.1.206|South Africa|2020-07-18	0.0004033682	Africa
Africa|hCoV-19/South Africa/KRISP-0564/2020|EPI ISL 498103|B.1.1|South Africa|2020-07-15	Africa|hCoV-19/South Africa/KRISP-K001403/2020|EPI ISL 515886|B.1.1.206|South Africa|2020-07-18	0.0001344041	Africa
Africa|hCoV-19/South Africa/KRISP-0565/2020|EPI ISL 498104|C.2|South Africa|2020-07-14	Africa|hCoV-19/South Africa/KRISP-K001403/2020|EPI ISL 515886|B.1.1.206|South Africa|2020-07-18	0.0004033046	Africa
Africa|hCoV-19/South Africa/KRISP-0567/2020|EPI ISL 498105|B.1.1.206|South Africa|2020-07-15	Africa|hCoV-19/South Africa/KRISP-K001403/2020|EPI ISL 515886|B.1.1.206|South Africa|2020-07-18	0.0001690535	Africa
Africa|hCoV-19/South Africa/KRISP-0568/2020|EPI ISL 498106|B.1.1|South Africa|2020-07-15	Africa|hCoV-19/South Africa/KRISP-K001403/2020|EPI ISL 515886|B.1.1.206|South Africa|2020-07-18	0.0002016143	Africa
Africa|hCoV-19/South Africa/KRISP-0569/2020|EPI ISL 498107|B.1.1.206|South Africa|2020-07-15	Africa|hCoV-19/South Africa/KRISP-K001403/2020|EPI ISL 515886|B.1.1.206|South Africa|2020-07-18	0.0001352369	Africa
Africa|hCoV-19/South Africa/KRISP-0570/2020|EPI ISL 498108|B.1.1.56|South Africa|2020-07-02	Africa|hCoV-19/South Africa/KRISP-K001403/2020|EPI ISL 515886|B.1.1.206|South Africa|2020-07-18	0.0003024793	Africa
Africa|hCoV-19/South Africa/KRISP-0571/2020|EPI ISL 498109|B.1.1.56|South Africa|2020-07-14	Africa|hCoV-19/South Africa/KRISP-K001403/2020|EPI ISL 515886|B.1.1.206|South Africa|2020-07-18	0.0002352419	Africa
Africa|hCoV-19/South Africa/KRISP-0572/2020|EPI ISL 498110|B.1.5|South Africa|2020-07-13	Africa|hCoV-19/South Africa/KRISP-K001403/2020|EPI ISL 515886|B.1.1.206|South Africa|2020-07-18	0.0004369998	Africa
Africa|hCoV-19/South Africa/KRISP-0573/2020|EPI ISL 498111|B.1.1.206|South Africa|2020-07-14	Africa|hCoV-19/South Africa/KRISP-K001403/2020|EPI ISL 515886|B.1.1.206|South Africa|2020-07-18	0.0002352475	Africa
Africa|hCoV-19/South Africa/KRISP-0574/2020|EPI ISL 498112|B.1.1.206|South Africa|2020-07-15	Africa|hCoV-19/South Africa/KRISP-K001403/2020|EPI ISL 515886|B.1.1.206|South Africa|2020-07-18	0.0002688714	Africa
Africa|hCoV-19/South Africa/KRISP-0575/2020|EPI ISL 498113|B.1.1.206|South Africa|2020-07-13	Africa|hCoV-19/South Africa/KRISP-K001403/2020|EPI ISL 515886|B.1.1.206|South Africa|2020-07-18	0.0002352475	Africa
Africa|hCoV-19/South Africa/KRISP-0576/2020|EPI ISL 498114|B.1.1.206|South Africa|2020-07-07	Africa|hCoV-19/South Africa/KRISP-K001403/2020|EPI ISL 515886|B.1.1.206|South Africa|2020-07-18	0.0001344100	Africa
Africa|hCoV-19/South Africa/KRISP-0577/2020|EPI ISL 498115|B.1.1.56|South Africa|2020-07-09	Africa|hCoV-19/South Africa/KRISP-K001403/2020|EPI ISL 515886|B.1.1.206|South Africa|2020-07-18	0.0003697045	Africa
Africa|hCoV-19/South Africa/KRISP-0578/2020|EPI ISL 498116|B.1.1.206|South Africa|2020-07-09	Africa|hCoV-19/South Africa/KRISP-K001403/2020|EPI ISL 515886|B.1.1.206|South Africa|2020-07-18	0.0001680198	Africa
Africa|hCoV-19/South Africa/KRISP-0579/2020|EPI ISL 498117|B.1.1.273|South Africa|2020-07-08	Africa|hCoV-19/South Africa/KRISP-K001403/2020|EPI ISL 515886|B.1.1.206|South Africa|2020-07-18	0.0003696971	Africa
Africa|hCoV-19/South Africa/KRISP-0580/2020|EPI ISL 498118|B.1.1.206|South Africa|2020-07-07	Africa|hCoV-19/South Africa/KRISP-K001403/2020|EPI ISL 515886|B.1.1.206|South Africa|2020-07-18	0.0001680198	Africa
Africa|hCoV-19/South Africa/KRISP-0581/2020|EPI ISL 498119|B.1.1.273|South Africa|2020-07-09	Africa|hCoV-19/South Africa/KRISP-K001403/2020|EPI ISL 515886|B.1.1.206|South Africa|2020-07-18	0.0003024469	Africa
Africa|hCoV-19/South Africa/KRISP-0584/2020|EPI ISL 498122|B.1|South Africa|2020-07-07	Africa|hCoV-19/South Africa/KRISP-K001403/2020|EPI ISL 515886|B.1.1.206|South Africa|2020-07-18	0.0003697219	Africa
Africa|hCoV-19/South Africa/KRISP-0585/2020|EPI ISL 498123|B.1.140|South Africa|2020-07-08	Africa|hCoV-19/South Africa/KRISP-K001403/2020|EPI ISL 515886|B.1.1.206|South Africa|2020-07-18	0.0005042527	Africa
Africa|hCoV-19/South Africa/KRISP-0586/2020|EPI ISL 498124|B.1.1.273|South Africa|2020-07-08	Africa|hCoV-19/South Africa/KRISP-K001403/2020|EPI ISL 515886|B.1.1.206|South Africa|2020-07-18	0.0003360736	Africa
Africa|hCoV-19/South Africa/KRISP-0587/2020|EPI ISL 498125|B.1.1.56|South Africa|2020-07-09	Africa|hCoV-19/South Africa/KRISP-K001403/2020|EPI ISL 515886|B.1.1.206|South Africa|2020-07-18	0.0003360736	Africa
Africa|hCoV-19/South Africa/KRISP-0588/2020|EPI ISL 498126|B.1.140|South Africa|2020-07-08	Africa|hCoV-19/South Africa/KRISP-K001403/2020|EPI ISL 515886|B.1.1.206|South Africa|2020-07-18	0.0004706153	Africa
Africa|hCoV-19/South Africa/KRISP-06/2020|EPI ISL 421573|B.6|South Africa|2020-03-31	Africa|hCoV-19/South Africa/KRISP-K001403/2020|EPI ISL 515886|B.1.1.206|South Africa|2020-07-18	0.0005062195	Africa
Africa|hCoV-19/South Africa/KRISP-07/2020|EPI ISL 421574|B.1.106|South Africa|2020-04-01	Africa|hCoV-19/South Africa/KRISP-K001403/2020|EPI ISL 515886|B.1.1.206|South Africa|2020-07-18	0.0002688633	Africa
Africa|hCoV-19/South Africa/KRISP-101/2020|EPI ISL 455631|B.1.5|South Africa|2020-04-30	Africa|hCoV-19/South Africa/KRISP-K001403/2020|EPI ISL 515886|B.1.1.206|South Africa|2020-07-18	0.0002688543	Africa
Africa|hCoV-19/South Africa/KRISP-102/2020|EPI ISL 455632|B.1.1|South Africa|2020-04-30	Africa|hCoV-19/South Africa/KRISP-K001403/2020|EPI ISL 515886|B.1.1.206|South Africa|2020-07-18	0.0001680085	Africa
Africa|hCoV-19/South Africa/KRISP-103/2020|EPI ISL 455633|B.1.106|South Africa|2020-04-30	Africa|hCoV-19/South Africa/KRISP-K001403/2020|EPI ISL 515886|B.1.1.206|South Africa|2020-07-18	0.0003702108	Africa
Africa|hCoV-19/South Africa/KRISP-104/2020|EPI ISL 455634|B.1.106|South Africa|2020-05-01	Africa|hCoV-19/South Africa/KRISP-K001403/2020|EPI ISL 515886|B.1.1.206|South Africa|2020-07-18	0.0003817460	Africa
Africa|hCoV-19/South Africa/KRISP-105/2020|EPI ISL 455635|B.1.106|South Africa|2020-05-05	Africa|hCoV-19/South Africa/KRISP-K001403/2020|EPI ISL 515886|B.1.1.206|South Africa|2020-07-18	0.0003707972	Africa
Africa|hCoV-19/South Africa/KRISP-106/2020|EPI ISL 455636|B.1.106|South Africa|2020-03-31	Africa|hCoV-19/South Africa/KRISP-K001403/2020|EPI ISL 515886|B.1.1.206|South Africa|2020-07-18	0.0003024672	Africa
Africa|hCoV-19/South Africa/KRISP-108/2020|EPI ISL 455638|B.1|South Africa|2020-05-04	Africa|hCoV-19/South Africa/KRISP-K001403/2020|EPI ISL 515886|B.1.1.206|South Africa|2020-07-18	0.0003824716	Africa
Africa|hCoV-19/South Africa/KRISP-109/2020|EPI ISL 455639|B.1.1.57|South Africa|2020-03-31	Africa|hCoV-19/South Africa/KRISP-K001403/2020|EPI ISL 515886|B.1.1.206|South Africa|2020-07-18	0.0002352315	Africa
Africa|hCoV-19/South Africa/KRISP-K000566/2020|EPI ISL 509223|B.1.1.206|South Africa|2020-07-13	Africa|hCoV-19/South Africa/KRISP-K001403/2020|EPI ISL 515886|B.1.1.206|South Africa|2020-07-18	0.0001680198	Africa
Africa|hCoV-19/South Africa/KRISP-K000567/2020|EPI ISL 509224|B.1.1.62|South Africa|2020-07-13	Africa|hCoV-19/South Africa/KRISP-K001403/2020|EPI ISL 515886|B.1.1.206|South Africa|2020-07-18	0.0003025038	Africa
Africa|hCoV-19/South Africa/KRISP-K000568/2020|EPI ISL 509225|B.1.1.206|South Africa|2020-07-11	Africa|hCoV-19/South Africa/KRISP-K001403/2020|EPI ISL 515886|B.1.1.206|South Africa|2020-07-18	0.0001680271	Africa
Africa|hCoV-19/South Africa/KRISP-K000569/2020|EPI ISL 509226|H.1|South Africa|2020-07-11	Africa|hCoV-19/South Africa/KRISP-K001403/2020|EPI ISL 515886|B.1.1.206|South Africa|2020-07-18	0.0003360961	Africa
Africa|hCoV-19/South Africa/KRISP-K000571/2020|EPI ISL 509227|B.1.1.99|South Africa|2020-07-13	Africa|hCoV-19/South Africa/KRISP-K001403/2020|EPI ISL 515886|B.1.1.206|South Africa|2020-07-18	0.0001697997	Africa
Africa|hCoV-19/South Africa/KRISP-K000572/2020|EPI ISL 509228|B.1.1.206|South Africa|2020-07-13	Africa|hCoV-19/South Africa/KRISP-K001403/2020|EPI ISL 515886|B.1.1.206|South Africa|2020-07-18	0.0002352428	Africa
Africa|hCoV-19/South Africa/KRISP-K000573/2020|EPI ISL 509229|B.1.1.206|South Africa|2020-07-10	Africa|hCoV-19/South Africa/KRISP-K001403/2020|EPI ISL 515886|B.1.1.206|South Africa|2020-07-18	0.0001008054	Africa
Africa|hCoV-19/South Africa/KRISP-K000574/2020|EPI ISL 509230|B.1.5.19|South Africa|2020-07-13	Africa|hCoV-19/South Africa/KRISP-K001403/2020|EPI ISL 515886|B.1.1.206|South Africa|2020-07-18	0.0003697058	Africa
Africa|hCoV-19/South Africa/KRISP-K000575/2020|EPI ISL 509231|B.1.140|South Africa|2020-07-13	Africa|hCoV-19/South Africa/KRISP-K001403/2020|EPI ISL 515886|B.1.1.206|South Africa|2020-07-18	0.0004706042	Africa
Africa|hCoV-19/South Africa/KRISP-K000576/2020|EPI ISL 509232|B.1.1.206|South Africa|2020-07-13	Africa|hCoV-19/South Africa/KRISP-K001403/2020|EPI ISL 515886|B.1.1.206|South Africa|2020-07-18	0.0002016319	Africa
Africa|hCoV-19/South Africa/KRISP-K000577/2020|EPI ISL 509233|B.1.1.206|South Africa|2020-07-11	Africa|hCoV-19/South Africa/KRISP-K001403/2020|EPI ISL 515886|B.1.1.206|South Africa|2020-07-18	0.0000671993	Africa
Africa|hCoV-19/South Africa/KRISP-K000578/2020|EPI ISL 509234|C.1|South Africa|2020-07-13	Africa|hCoV-19/South Africa/KRISP-K001403/2020|EPI ISL 515886|B.1.1.206|South Africa|2020-07-18	0.0004737728	Africa
Africa|hCoV-19/South Africa/KRISP-K000579/2020|EPI ISL 509235|C.1|South Africa|2020-07-10	Africa|hCoV-19/South Africa/KRISP-K001403/2020|EPI ISL 515886|B.1.1.206|South Africa|2020-07-18	0.0003361074	Africa
Africa|hCoV-19/South Africa/KRISP-K000580/2020|EPI ISL 509236|B.1.1|South Africa|2020-07-13	Africa|hCoV-19/South Africa/KRISP-K001403/2020|EPI ISL 515886|B.1.1.206|South Africa|2020-07-18	0.0002688480	Africa
Africa|hCoV-19/South Africa/KRISP-K000581/2020|EPI ISL 509237|B.1.1.206|South Africa|2020-07-13	Africa|hCoV-19/South Africa/KRISP-K001403/2020|EPI ISL 515886|B.1.1.206|South Africa|2020-07-18	0.0002688714	Africa
Africa|hCoV-19/South Africa/KRISP-K000582/2020|EPI ISL 509238|B.1.1.206|South Africa|2020-07-13	Africa|hCoV-19/South Africa/KRISP-K001403/2020|EPI ISL 515886|B.1.1.206|South Africa|2020-07-18	0.0001344100	Africa
Africa|hCoV-19/South Africa/KRISP-K000583/2020|EPI ISL 509239|B.1.1.206|South Africa|2020-07-13	Africa|hCoV-19/South Africa/KRISP-K001403/2020|EPI ISL 515886|B.1.1.206|South Africa|2020-07-18	0.0001680232	Africa
Africa|hCoV-19/South Africa/KRISP-K000584/2020|EPI ISL 509240|B.1.1.273|South Africa|2020-07-13	Africa|hCoV-19/South Africa/KRISP-K001403/2020|EPI ISL 515886|B.1.1.206|South Africa|2020-07-18	0.0004032965	Africa
Africa|hCoV-19/South Africa/KRISP-K000585/2020|EPI ISL 509241|B.1.140|South Africa|2020-07-13	Africa|hCoV-19/South Africa/KRISP-K001403/2020|EPI ISL 515886|B.1.1.206|South Africa|2020-07-18	0.0004033682	Africa
Africa|hCoV-19/South Africa/KRISP-K000586/2020|EPI ISL 509242|B.1.140|South Africa|2020-07-13	Africa|hCoV-19/South Africa/KRISP-K001403/2020|EPI ISL 515886|B.1.1.206|South Africa|2020-07-18	0.0004372218	Africa
Africa|hCoV-19/South Africa/KRISP-K000588/2020|EPI ISL 509243|B.1.1.206|South Africa|2020-07-13	Africa|hCoV-19/South Africa/KRISP-K001403/2020|EPI ISL 515886|B.1.1.206|South Africa|2020-07-18	0.0002016319	Africa
Africa|hCoV-19/South Africa/KRISP-K000589/2020|EPI ISL 509244|B.1.1.206|South Africa|2020-07-13	Africa|hCoV-19/South Africa/KRISP-K001403/2020|EPI ISL 515886|B.1.1.206|South Africa|2020-07-18	0.0002016406	Africa
Africa|hCoV-19/South Africa/KRISP-K000591/2020|EPI ISL 509245|B.1.5|South Africa|2020-07-12	Africa|hCoV-19/South Africa/KRISP-K001403/2020|EPI ISL 515886|B.1.1.206|South Africa|2020-07-18	0.0002352428	Africa
Africa|hCoV-19/South Africa/KRISP-K000592/2020|EPI ISL 509246|B.1.1.273|South Africa|2020-07-13	Africa|hCoV-19/South Africa/KRISP-K001403/2020|EPI ISL 515886|B.1.1.206|South Africa|2020-07-18	0.0003387862	Africa
Africa|hCoV-19/South Africa/KRISP-K000594/2020|EPI ISL 509247|B.1.140|South Africa|2020-07-02	Africa|hCoV-19/South Africa/KRISP-K001403/2020|EPI ISL 515886|B.1.1.206|South Africa|2020-07-18	0.0005042408	Africa
Africa|hCoV-19/South Africa/KRISP-K000595/2020|EPI ISL 509248|B.1.140|South Africa|2020-07-02	Africa|hCoV-19/South Africa/KRISP-K001403/2020|EPI ISL 515886|B.1.1.206|South Africa|2020-07-18	0.0004706153	Africa
Africa|hCoV-19/South Africa/KRISP-K000596/2020|EPI ISL 509249|B.1.1.206|South Africa|2020-07-02	Africa|hCoV-19/South Africa/KRISP-K001403/2020|EPI ISL 515886|B.1.1.206|South Africa|2020-07-18	0.0002352577	Africa
Africa|hCoV-19/South Africa/KRISP-K000597/2020|EPI ISL 509250|B.1.1.34|South Africa|2020-07-13	Africa|hCoV-19/South Africa/KRISP-K001403/2020|EPI ISL 515886|B.1.1.206|South Africa|2020-07-18	0.0002016055	Africa
Africa|hCoV-19/South Africa/KRISP-K000598/2020|EPI ISL 509251|B.1.1.206|South Africa|2020-07-03	Africa|hCoV-19/South Africa/KRISP-K001403/2020|EPI ISL 515886|B.1.1.206|South Africa|2020-07-18	0.0001008054	Africa
Africa|hCoV-19/South Africa/KRISP-K000599/2020|EPI ISL 509252|B.1.1.273|South Africa|2020-07-13	Africa|hCoV-19/South Africa/KRISP-K001403/2020|EPI ISL 515886|B.1.1.206|South Africa|2020-07-18	0.0002352317	Africa
Africa|hCoV-19/South Africa/KRISP-K000600/2020|EPI ISL 509253|B.1.1.206|South Africa|2020-07-01	Africa|hCoV-19/South Africa/KRISP-K001403/2020|EPI ISL 515886|B.1.1.206|South Africa|2020-07-18	0.0002352372	Africa
Africa|hCoV-19/South Africa/KRISP-K000601/2020|EPI ISL 509254|B.1.1.57|South Africa|2020-07-13	Africa|hCoV-19/South Africa/KRISP-K001403/2020|EPI ISL 515886|B.1.1.206|South Africa|2020-07-18	0.0002016231	Africa
Africa|hCoV-19/South Africa/KRISP-K000602/2020|EPI ISL 509255|B.1.1.206|South Africa|2020-07-01	Africa|hCoV-19/South Africa/KRISP-K001403/2020|EPI ISL 515886|B.1.1.206|South Africa|2020-07-18	0.0002016278	Africa
Africa|hCoV-19/South Africa/KRISP-K000603/2020|EPI ISL 509256|B.1.1.206|South Africa|2020-07-02	Africa|hCoV-19/South Africa/KRISP-K001403/2020|EPI ISL 515886|B.1.1.206|South Africa|2020-07-18	0.0001680158	Africa
Africa|hCoV-19/South Africa/KRISP-K000604/2020|EPI ISL 509257|C.1|South Africa|2020-07-01	Africa|hCoV-19/South Africa/KRISP-K001403/2020|EPI ISL 515886|B.1.1.206|South Africa|2020-07-18	0.0003696884	Africa
Africa|hCoV-19/South Africa/KRISP-K000606/2020|EPI ISL 509259|B.1.1.206|South Africa|2020-07-02	Africa|hCoV-19/South Africa/KRISP-K001403/2020|EPI ISL 515886|B.1.1.206|South Africa|2020-07-18	0.0003434973	Africa
Africa|hCoV-19/South Africa/KRISP-K000607/2020|EPI ISL 509260|B.1.1.57|South Africa|2020-07-13	Africa|hCoV-19/South Africa/KRISP-K001403/2020|EPI ISL 515886|B.1.1.206|South Africa|2020-07-18	0.0002688534	Africa
Africa|hCoV-19/South Africa/KRISP-K000608/2020|EPI ISL 509261|H.1|South Africa|2020-07-03	Africa|hCoV-19/South Africa/KRISP-K001403/2020|EPI ISL 515886|B.1.1.206|South Africa|2020-07-18	0.0002695090	Africa
Africa|hCoV-19/South Africa/KRISP-K000612/2020|EPI ISL 509264|B.1.1.206|South Africa|2020-07-01	Africa|hCoV-19/South Africa/KRISP-K001403/2020|EPI ISL 515886|B.1.1.206|South Africa|2020-07-18	0.0003024865	Africa
Africa|hCoV-19/South Africa/KRISP-K000613/2020|EPI ISL 509265|B.1.1.206|South Africa|2020-07-14	Africa|hCoV-19/South Africa/KRISP-K001403/2020|EPI ISL 515886|B.1.1.206|South Africa|2020-07-18	0.0003024804	Africa
Africa|hCoV-19/South Africa/KRISP-K000614/2020|EPI ISL 509266|B.1.1.206|South Africa|2020-07-02	Africa|hCoV-19/South Africa/KRISP-K001403/2020|EPI ISL 515886|B.1.1.206|South Africa|2020-07-18	0.0002016366	Africa
Africa|hCoV-19/South Africa/KRISP-K000615/2020|EPI ISL 509267|B.1.1.206|South Africa|2020-07-02	Africa|hCoV-19/South Africa/KRISP-K001403/2020|EPI ISL 515886|B.1.1.206|South Africa|2020-07-18	0.0002688597	Africa
Africa|hCoV-19/South Africa/KRISP-K000616/2020|EPI ISL 509268|B.1.1.206|South Africa|2020-07-01	Africa|hCoV-19/South Africa/KRISP-K001403/2020|EPI ISL 515886|B.1.1.206|South Africa|2020-07-18	0.0001693587	Africa
Africa|hCoV-19/South Africa/KRISP-K000617/2020|EPI ISL 509269|B.1.1.206|South Africa|2020-07-01	Africa|hCoV-19/South Africa/KRISP-K001403/2020|EPI ISL 515886|B.1.1.206|South Africa|2020-07-18	0.0001680232	Africa
Africa|hCoV-19/South Africa/KRISP-K000618/2020|EPI ISL 509270|B.1.1.206|South Africa|2020-07-03	Africa|hCoV-19/South Africa/KRISP-K001403/2020|EPI ISL 515886|B.1.1.206|South Africa|2020-07-18	0.0001344100	Africa
Africa|hCoV-19/South Africa/KRISP-K000620/2020|EPI ISL 509272|B.1.1.206|South Africa|2020-07-01	Africa|hCoV-19/South Africa/KRISP-K001403/2020|EPI ISL 515886|B.1.1.206|South Africa|2020-07-18	0.0002047301	Africa
Africa|hCoV-19/South Africa/KRISP-K000621/2020|EPI ISL 509273|B.1.140|South Africa|2020-07-02	Africa|hCoV-19/South Africa/KRISP-K001403/2020|EPI ISL 515886|B.1.1.206|South Africa|2020-07-18	0.0004745227	Africa
Africa|hCoV-19/South Africa/KRISP-K000622/2020|EPI ISL 509274|B.1.1|South Africa|2020-07-03	Africa|hCoV-19/South Africa/KRISP-K001403/2020|EPI ISL 515886|B.1.1.206|South Africa|2020-07-18	0.0001344041	Africa
Africa|hCoV-19/South Africa/KRISP-K000623/2020|EPI ISL 509275|B.1.1.206|South Africa|2020-07-04	Africa|hCoV-19/South Africa/KRISP-K001403/2020|EPI ISL 515886|B.1.1.206|South Africa|2020-07-18	0.0002688597	Africa
Africa|hCoV-19/South Africa/KRISP-K000624/2020|EPI ISL 509276|B.1.1.206|South Africa|2020-07-02	Africa|hCoV-19/South Africa/KRISP-K001403/2020|EPI ISL 515886|B.1.1.206|South Africa|2020-07-18	0.0001690078	Africa
Africa|hCoV-19/South Africa/KRISP-K000625/2020|EPI ISL 509277|B.1.1.206|South Africa|2020-07-11	Africa|hCoV-19/South Africa/KRISP-K001403/2020|EPI ISL 515886|B.1.1.206|South Africa|2020-07-18	0.0002375059	Africa
Africa|hCoV-19/South Africa/KRISP-K000626/2020|EPI ISL 509278|B.1.1.1|South Africa|2020-07-07	Africa|hCoV-19/South Africa/KRISP-K001403/2020|EPI ISL 515886|B.1.1.206|South Africa|2020-07-18	0.0003811248	Africa
Africa|hCoV-19/South Africa/KRISP-K000628/2020|EPI ISL 509279|B.1.1.206|South Africa|2020-07-12	Africa|hCoV-19/South Africa/KRISP-K001403/2020|EPI ISL 515886|B.1.1.206|South Africa|2020-07-18	0.0001680198	Africa
Africa|hCoV-19/South Africa/KRISP-K000629/2020|EPI ISL 509280|B.1.1|South Africa|2020-07-03	Africa|hCoV-19/South Africa/KRISP-K001403/2020|EPI ISL 515886|B.1.1.206|South Africa|2020-07-18	0.0003114383	Africa
Africa|hCoV-19/South Africa/KRISP-K000630/2020|EPI ISL 509281|B.1.1.206|South Africa|2020-07-03	Africa|hCoV-19/South Africa/KRISP-K001403/2020|EPI ISL 515886|B.1.1.206|South Africa|2020-07-18	0.0001344157	Africa
Africa|hCoV-19/South Africa/KRISP-K000631/2020|EPI ISL 509282|B.1.1.206|South Africa|2020-07-04	Africa|hCoV-19/South Africa/KRISP-K001403/2020|EPI ISL 515886|B.1.1.206|South Africa|2020-07-18	0.0001693357	Africa
Africa|hCoV-19/South Africa/KRISP-K000632/2020|EPI ISL 509283|B.1.1.206|South Africa|2020-07-02	Africa|hCoV-19/South Africa/KRISP-K001403/2020|EPI ISL 515886|B.1.1.206|South Africa|2020-07-18	0.0001680158	Africa
Africa|hCoV-19/South Africa/KRISP-K000633/2020|EPI ISL 509284|B.1.1.206|South Africa|2020-07-02	Africa|hCoV-19/South Africa/KRISP-K001403/2020|EPI ISL 515886|B.1.1.206|South Africa|2020-07-18	0.0001344100	Africa
Africa|hCoV-19/South Africa/KRISP-K000635/2020|EPI ISL 509285|B.1|South Africa|2020-07-07	Africa|hCoV-19/South Africa/KRISP-K001403/2020|EPI ISL 515886|B.1.1.206|South Africa|2020-07-18	0.0004033411	Africa
Africa|hCoV-19/South Africa/KRISP-K000637/2020|EPI ISL 509287|B.1.106|South Africa|2020-07-13	Africa|hCoV-19/South Africa/KRISP-K001403/2020|EPI ISL 515886|B.1.1.206|South Africa|2020-07-18	0.0003360815	Africa
Africa|hCoV-19/South Africa/KRISP-K000639/2020|EPI ISL 509288|C.1|South Africa|2020-07-13	Africa|hCoV-19/South Africa/KRISP-K001403/2020|EPI ISL 515886|B.1.1.206|South Africa|2020-07-18	0.0003383130	Africa
Africa|hCoV-19/South Africa/KRISP-K000640/2020|EPI ISL 509289|B.1.5.31|South Africa|2020-07-13	Africa|hCoV-19/South Africa/KRISP-K001403/2020|EPI ISL 515886|B.1.1.206|South Africa|2020-07-18	0.0003360894	Africa
Africa|hCoV-19/South Africa/KRISP-K000641/2020|EPI ISL 509290|B.1.1.34|South Africa|2020-07-13	Africa|hCoV-19/South Africa/KRISP-K001403/2020|EPI ISL 515886|B.1.1.206|South Africa|2020-07-18	0.0003360882	Africa
Africa|hCoV-19/South Africa/KRISP-K000643/2020|EPI ISL 509292|C.1|South Africa|2020-07-10	Africa|hCoV-19/South Africa/KRISP-K001403/2020|EPI ISL 515886|B.1.1.206|South Africa|2020-07-18	0.0003360736	Africa
Africa|hCoV-19/South Africa/KRISP-K000649/2020|EPI ISL 509293|B.1.5.19|South Africa|2020-07-13	Africa|hCoV-19/South Africa/KRISP-K001403/2020|EPI ISL 515886|B.1.1.206|South Africa|2020-07-18	0.0005042070	Africa
Africa|hCoV-19/South Africa/KRISP-K000650/2020|EPI ISL 509294|B.1.1.206|South Africa|2020-07-13	Africa|hCoV-19/South Africa/KRISP-K001403/2020|EPI ISL 515886|B.1.1.206|South Africa|2020-07-18	0.0002352214	Africa
Africa|hCoV-19/South Africa/KRISP-K000652/2020|EPI ISL 509296|B.1.1.273|South Africa|2020-07-13	Africa|hCoV-19/South Africa/KRISP-K001403/2020|EPI ISL 515886|B.1.1.206|South Africa|2020-07-18	0.0003696723	Africa
Africa|hCoV-19/South Africa/KRISP-K000655/2020|EPI ISL 509298|B.1.1.254|South Africa|2020-07-12	Africa|hCoV-19/South Africa/KRISP-K001403/2020|EPI ISL 515886|B.1.1.206|South Africa|2020-07-18	0.0002446812	Africa
Africa|hCoV-19/South Africa/KRISP-K000658/2020|EPI ISL 509299|C.1|South Africa|2020-07-13	Africa|hCoV-19/South Africa/KRISP-K001403/2020|EPI ISL 515886|B.1.1.206|South Africa|2020-07-18	0.0005045114	Africa
Africa|hCoV-19/South Africa/KRISP-K000659/2020|EPI ISL 509300|B.1.1.206|South Africa|2020-07-13	Africa|hCoV-19/South Africa/KRISP-K001403/2020|EPI ISL 515886|B.1.1.206|South Africa|2020-07-18	0.0002352768	Africa
Africa|hCoV-19/South Africa/KRISP-K001035/2020|EPI ISL 509301|H.1|South Africa|2020-07-17	Africa|hCoV-19/South Africa/KRISP-K001403/2020|EPI ISL 515886|B.1.1.206|South Africa|2020-07-18	0.0002352372	Africa
Africa|hCoV-19/South Africa/KRISP-K001037/2020|EPI ISL 509302|B.1.140|South Africa|2020-07-16	Africa|hCoV-19/South Africa/KRISP-K001403/2020|EPI ISL 515886|B.1.1.206|South Africa|2020-07-18	0.0004033682	Africa
Africa|hCoV-19/South Africa/KRISP-K001038/2020|EPI ISL 509303|B.1.1.273|South Africa|2020-07-16	Africa|hCoV-19/South Africa/KRISP-K001403/2020|EPI ISL 515886|B.1.1.206|South Africa|2020-07-18	0.0003696723	Africa
Africa|hCoV-19/South Africa/KRISP-K001041/2020|EPI ISL 509304|B.1.1.273|South Africa|2020-07-16	Africa|hCoV-19/South Africa/KRISP-K001403/2020|EPI ISL 515886|B.1.1.206|South Africa|2020-07-18	0.0004033141	Africa
Africa|hCoV-19/South Africa/KRISP-K001043/2020|EPI ISL 509305|B.1.5.16|South Africa|2020-07-02	Africa|hCoV-19/South Africa/KRISP-K001403/2020|EPI ISL 515886|B.1.1.206|South Africa|2020-07-18	0.0005714826	Africa
Africa|hCoV-19/South Africa/KRISP-K001044/2020|EPI ISL 509306|B.1.1|South Africa|2020-07-18	Africa|hCoV-19/South Africa/KRISP-K001403/2020|EPI ISL 515886|B.1.1.206|South Africa|2020-07-18	0.0001680158	Africa
Africa|hCoV-19/South Africa/KRISP-K001045/2020|EPI ISL 509307|C.2|South Africa|2020-07-18	Africa|hCoV-19/South Africa/KRISP-K001403/2020|EPI ISL 515886|B.1.1.206|South Africa|2020-07-18	0.0004033221	Africa
Africa|hCoV-19/South Africa/KRISP-K001049/2020|EPI ISL 509308|B.1.1.34|South Africa|2020-07-16	Africa|hCoV-19/South Africa/KRISP-K001403/2020|EPI ISL 515886|B.1.1.206|South Africa|2020-07-18	0.0003360602	Africa
Africa|hCoV-19/South Africa/KRISP-K001051/2020|EPI ISL 509309|B.1.1.206|South Africa|2020-07-14	Africa|hCoV-19/South Africa/KRISP-K001403/2020|EPI ISL 515886|B.1.1.206|South Africa|2020-07-18	0.0002688768	Africa
Africa|hCoV-19/South Africa/KRISP-K001052/2020|EPI ISL 509310|B.1.1.206|South Africa|2020-07-14	Africa|hCoV-19/South Africa/KRISP-K001403/2020|EPI ISL 515886|B.1.1.206|South Africa|2020-07-18	0.0002016278	Africa
Africa|hCoV-19/South Africa/KRISP-K001053/2020|EPI ISL 509311|B.1.1.206|South Africa|2020-07-03	Africa|hCoV-19/South Africa/KRISP-K001403/2020|EPI ISL 515886|B.1.1.206|South Africa|2020-07-18	0.0001347690	Africa
Africa|hCoV-19/South Africa/KRISP-K001055/2020|EPI ISL 509313|B.1.1.62|South Africa|2020-07-13	Africa|hCoV-19/South Africa/KRISP-K001403/2020|EPI ISL 515886|B.1.1.206|South Africa|2020-07-18	0.0003024864	Africa
Africa|hCoV-19/South Africa/KRISP-K001057/2020|EPI ISL 509314|B.1.1.254|South Africa|2020-07-03	Africa|hCoV-19/South Africa/KRISP-K001403/2020|EPI ISL 515886|B.1.1.206|South Africa|2020-07-18	0.0002352215	Africa
Africa|hCoV-19/South Africa/KRISP-K001059/2020|EPI ISL 509316|B.1.1|South Africa|2020-07-01	Africa|hCoV-19/South Africa/KRISP-K001403/2020|EPI ISL 515886|B.1.1.206|South Africa|2020-07-18	0.0003696971	Africa
Africa|hCoV-19/South Africa/KRISP-K001061/2020|EPI ISL 509317|B.1.1.206|South Africa|2020-07-04	Africa|hCoV-19/South Africa/KRISP-K001403/2020|EPI ISL 515886|B.1.1.206|South Africa|2020-07-18	0.0001008034	Africa
Africa|hCoV-19/South Africa/KRISP-K001062/2020|EPI ISL 509318|B.1.1.206|South Africa|2020-07-03	Africa|hCoV-19/South Africa/KRISP-K001403/2020|EPI ISL 515886|B.1.1.206|South Africa|2020-07-18	0.0001344100	Africa
Africa|hCoV-19/South Africa/KRISP-K001063/2020|EPI ISL 509319|B.1.5|South Africa|2020-07-03	Africa|hCoV-19/South Africa/KRISP-K001403/2020|EPI ISL 515886|B.1.1.206|South Africa|2020-07-18	0.0004369824	Africa
Africa|hCoV-19/South Africa/KRISP-K001064/2020|EPI ISL 509320|B.1.1.273|South Africa|2020-07-03	Africa|hCoV-19/South Africa/KRISP-K001403/2020|EPI ISL 515886|B.1.1.206|South Africa|2020-07-18	0.0002352419	Africa
Africa|hCoV-19/South Africa/KRISP-K001065/2020|EPI ISL 509321|B.1.1|South Africa|2020-07-03	Africa|hCoV-19/South Africa/KRISP-K001403/2020|EPI ISL 515886|B.1.1.206|South Africa|2020-07-18	0.0002016278	Africa
Africa|hCoV-19/South Africa/KRISP-K001067/2020|EPI ISL 509323|B.1.1.206|South Africa|2020-07-02	Africa|hCoV-19/South Africa/KRISP-K001403/2020|EPI ISL 515886|B.1.1.206|South Africa|2020-07-18	0.0002016407	Africa
Africa|hCoV-19/South Africa/KRISP-K001068/2020|EPI ISL 509324|C.1|South Africa|2020-07-14	Africa|hCoV-19/South Africa/KRISP-K001403/2020|EPI ISL 515886|B.1.1.206|South Africa|2020-07-18	0.0004033045	Africa
Africa|hCoV-19/South Africa/KRISP-K001071/2020|EPI ISL 509325|B.1.1.273|South Africa|2020-07-18	Africa|hCoV-19/South Africa/KRISP-K001403/2020|EPI ISL 515886|B.1.1.206|South Africa|2020-07-18	0.0003024601	Africa
Africa|hCoV-19/South Africa/KRISP-K001072/2020|EPI ISL 509326|B.1.1.206|South Africa|2020-07-14	Africa|hCoV-19/South Africa/KRISP-K001403/2020|EPI ISL 515886|B.1.1.206|South Africa|2020-07-18	0.0001008010	Africa
Africa|hCoV-19/South Africa/KRISP-K001073/2020|EPI ISL 509327|B.1.1|South Africa|2020-07-14	Africa|hCoV-19/South Africa/KRISP-K001403/2020|EPI ISL 515886|B.1.1.206|South Africa|2020-07-18	0.0002016278	Africa
Africa|hCoV-19/South Africa/KRISP-K001074/2020|EPI ISL 509328|C.1|South Africa|2020-07-14	Africa|hCoV-19/South Africa/KRISP-K001403/2020|EPI ISL 515886|B.1.1.206|South Africa|2020-07-18	0.0004369411	Africa
Africa|hCoV-19/South Africa/KRISP-K001075/2020|EPI ISL 509329|C.1|South Africa|2020-07-02	Africa|hCoV-19/South Africa/KRISP-K001403/2020|EPI ISL 515886|B.1.1.206|South Africa|2020-07-18	0.0004033045	Africa
Africa|hCoV-19/South Africa/KRISP-K001076/2020|EPI ISL 509330|B.1.1|South Africa|2020-07-04	Africa|hCoV-19/South Africa/KRISP-K001403/2020|EPI ISL 515886|B.1.1.206|South Africa|2020-07-18	0.0002016143	Africa
Africa|hCoV-19/South Africa/KRISP-K001077/2020|EPI ISL 509331|B.1.1|South Africa|2020-07-03	Africa|hCoV-19/South Africa/KRISP-K001403/2020|EPI ISL 515886|B.1.1.206|South Africa|2020-07-18	0.0002688480	Africa
Africa|hCoV-19/South Africa/KRISP-K001078/2020|EPI ISL 509332|H.1|South Africa|2020-07-03	Africa|hCoV-19/South Africa/KRISP-K001403/2020|EPI ISL 515886|B.1.1.206|South Africa|2020-07-18	0.0002352372	Africa
Africa|hCoV-19/South Africa/KRISP-K001079/2020|EPI ISL 509333|B.1.1.273|South Africa|2020-07-03	Africa|hCoV-19/South Africa/KRISP-K001403/2020|EPI ISL 515886|B.1.1.206|South Africa|2020-07-18	0.0003696723	Africa
Africa|hCoV-19/South Africa/KRISP-K001080/2020|EPI ISL 509334|B.1.1|South Africa|2020-07-01	Africa|hCoV-19/South Africa/KRISP-K001403/2020|EPI ISL 515886|B.1.1.206|South Africa|2020-07-18	0.0002352270	Africa
Africa|hCoV-19/South Africa/KRISP-K001082/2020|EPI ISL 509335|B.1.1.40|South Africa|2020-07-18	Africa|hCoV-19/South Africa/KRISP-K001403/2020|EPI ISL 515886|B.1.1.206|South Africa|2020-07-18	0.0003696884	Africa
Africa|hCoV-19/South Africa/KRISP-K001084/2020|EPI ISL 509337|C.1|South Africa|2020-07-03	Africa|hCoV-19/South Africa/KRISP-K001403/2020|EPI ISL 515886|B.1.1.206|South Africa|2020-07-18	0.0004705410	Africa
Africa|hCoV-19/South Africa/KRISP-K001085/2020|EPI ISL 509338|C.1|South Africa|2020-07-13	Africa|hCoV-19/South Africa/KRISP-K001403/2020|EPI ISL 515886|B.1.1.206|South Africa|2020-07-18	0.0003696884	Africa
Africa|hCoV-19/South Africa/KRISP-K001087/2020|EPI ISL 509339|B.1.1.56|South Africa|2020-07-13	Africa|hCoV-19/South Africa/KRISP-K001403/2020|EPI ISL 515886|B.1.1.206|South Africa|2020-07-18	0.0003697206	Africa
Africa|hCoV-19/South Africa/KRISP-K001088/2020|EPI ISL 509340|B.1.1.99|South Africa|2020-07-13	Africa|hCoV-19/South Africa/KRISP-K001403/2020|EPI ISL 515886|B.1.1.206|South Africa|2020-07-18	0.0001680085	Africa
Africa|hCoV-19/South Africa/KRISP-K001091/2020|EPI ISL 509342|B.1.1.206|South Africa|2020-07-10	Africa|hCoV-19/South Africa/KRISP-K001403/2020|EPI ISL 515886|B.1.1.206|South Africa|2020-07-18	0.0002016278	Africa
Africa|hCoV-19/South Africa/KRISP-K001096/2020|EPI ISL 509345|B.1.1.206|South Africa|2020-07-13	Africa|hCoV-19/South Africa/KRISP-K001403/2020|EPI ISL 515886|B.1.1.206|South Africa|2020-07-18	0.0002352419	Africa
Africa|hCoV-19/South Africa/KRISP-K001097/2020|EPI ISL 509346|B.1.1|South Africa|2020-07-13	Africa|hCoV-19/South Africa/KRISP-K001403/2020|EPI ISL 515886|B.1.1.206|South Africa|2020-07-18	0.0002688607	Africa
Africa|hCoV-19/South Africa/KRISP-K001098/2020|EPI ISL 509347|B.1.1|South Africa|2020-07-10	Africa|hCoV-19/South Africa/KRISP-K001403/2020|EPI ISL 515886|B.1.1.206|South Africa|2020-07-18	0.0002016191	Africa
Africa|hCoV-19/South Africa/KRISP-K001099/2020|EPI ISL 509348|B.1.1.62|South Africa|2020-07-13	Africa|hCoV-19/South Africa/KRISP-K001403/2020|EPI ISL 515886|B.1.1.206|South Africa|2020-07-18	0.0002688534	Africa
Africa|hCoV-19/South Africa/KRISP-K001101/2020|EPI ISL 509350|C.1|South Africa|2020-07-10	Africa|hCoV-19/South Africa/KRISP-K001403/2020|EPI ISL 515886|B.1.1.206|South Africa|2020-07-18	0.0003697045	Africa
Africa|hCoV-19/South Africa/KRISP-K001103/2020|EPI ISL 509352|B.1.1.206|South Africa|2020-07-13	Africa|hCoV-19/South Africa/KRISP-K001403/2020|EPI ISL 515886|B.1.1.206|South Africa|2020-07-18	0.0001680158	Africa
Africa|hCoV-19/South Africa/KRISP-K001104/2020|EPI ISL 509353|C.1|South Africa|2020-07-13	Africa|hCoV-19/South Africa/KRISP-K001403/2020|EPI ISL 515886|B.1.1.206|South Africa|2020-07-18	0.0003696796	Africa
Africa|hCoV-19/South Africa/KRISP-K001105/2020|EPI ISL 509354|B.1.1.206|South Africa|2020-07-10	Africa|hCoV-19/South Africa/KRISP-K001403/2020|EPI ISL 515886|B.1.1.206|South Africa|2020-07-18	0.0001680198	Africa
Africa|hCoV-19/South Africa/KRISP-K001109/2020|EPI ISL 509356|B.1.1.34|South Africa|2020-07-16	Africa|hCoV-19/South Africa/KRISP-K001403/2020|EPI ISL 515886|B.1.1.206|South Africa|2020-07-18	0.0002016055	Africa
Africa|hCoV-19/South Africa/KRISP-K001110/2020|EPI ISL 509357|C.1|South Africa|2020-07-17	Africa|hCoV-19/South Africa/KRISP-K001403/2020|EPI ISL 515886|B.1.1.206|South Africa|2020-07-18	0.0004033221	Africa
Africa|hCoV-19/South Africa/KRISP-K001112/2020|EPI ISL 509358|B.1.5|South Africa|2020-07-17	Africa|hCoV-19/South Africa/KRISP-K001403/2020|EPI ISL 515886|B.1.1.206|South Africa|2020-07-18	0.0003697380	Africa
Africa|hCoV-19/South Africa/KRISP-K001113/2020|EPI ISL 509359|B.1|South Africa|2020-07-14	Africa|hCoV-19/South Africa/KRISP-K001403/2020|EPI ISL 515886|B.1.1.206|South Africa|2020-07-18	0.0004423536	Africa
Africa|hCoV-19/South Africa/KRISP-K001114/2020|EPI ISL 509360|B.1.1|South Africa|2020-07-17	Africa|hCoV-19/South Africa/KRISP-K001403/2020|EPI ISL 515886|B.1.1.206|South Africa|2020-07-18	0.0001680085	Africa
Africa|hCoV-19/South Africa/KRISP-K001115/2020|EPI ISL 509361|B.1|South Africa|2020-07-14	Africa|hCoV-19/South Africa/KRISP-K001403/2020|EPI ISL 515886|B.1.1.206|South Africa|2020-07-18	0.0004706247	Africa
Africa|hCoV-19/South Africa/KRISP-K001116/2020|EPI ISL 509362|C.1|South Africa|2020-07-16	Africa|hCoV-19/South Africa/KRISP-K001403/2020|EPI ISL 515886|B.1.1.206|South Africa|2020-07-18	0.0004369602	Africa
Africa|hCoV-19/South Africa/KRISP-K001117/2020|EPI ISL 509363|H.1|South Africa|2020-07-17	Africa|hCoV-19/South Africa/KRISP-K001403/2020|EPI ISL 515886|B.1.1.206|South Africa|2020-07-18	0.0003024733	Africa
Africa|hCoV-19/South Africa/KRISP-K001118/2020|EPI ISL 509364|B.1.1.206|South Africa|2020-07-16	Africa|hCoV-19/South Africa/KRISP-K001403/2020|EPI ISL 515886|B.1.1.206|South Africa|2020-07-18	0.0001344100	Africa
Africa|hCoV-19/South Africa/KRISP-K001121/2020|EPI ISL 509365|B.1.1.273|South Africa|2020-07-16	Africa|hCoV-19/South Africa/KRISP-K001403/2020|EPI ISL 515886|B.1.1.206|South Africa|2020-07-18	0.0003024541	Africa
Africa|hCoV-19/South Africa/KRISP-K001122/2020|EPI ISL 515801|B.1.106|South Africa|2020-07-16	Africa|hCoV-19/South Africa/KRISP-K001403/2020|EPI ISL 515886|B.1.1.206|South Africa|2020-07-18	0.0003696971	Africa
Africa|hCoV-19/South Africa/KRISP-K001123/2020|EPI ISL 509366|B.1.1.34|South Africa|2020-07-15	Africa|hCoV-19/South Africa/KRISP-K001403/2020|EPI ISL 515886|B.1.1.206|South Africa|2020-07-18	0.0002016055	Africa
Africa|hCoV-19/South Africa/KRISP-K001124/2020|EPI ISL 509367|B.1.1.40|South Africa|2020-07-16	Africa|hCoV-19/South Africa/KRISP-K001403/2020|EPI ISL 515886|B.1.1.206|South Africa|2020-07-18	0.0004033045	Africa
Africa|hCoV-19/South Africa/KRISP-K001125/2020|EPI ISL 509368|B.1.1.117|South Africa|2020-07-16	Africa|hCoV-19/South Africa/KRISP-K001403/2020|EPI ISL 515886|B.1.1.206|South Africa|2020-07-18	0.0002688363	Africa
Africa|hCoV-19/South Africa/KRISP-K001126/2020|EPI ISL 509369|B.1.5|South Africa|2020-07-16	Africa|hCoV-19/South Africa/KRISP-K001403/2020|EPI ISL 515886|B.1.1.206|South Africa|2020-07-18	0.0004369514	Africa
Africa|hCoV-19/South Africa/KRISP-K001128/2020|EPI ISL 509371|B.1.1.273|South Africa|2020-07-16	Africa|hCoV-19/South Africa/KRISP-K001403/2020|EPI ISL 515886|B.1.1.206|South Africa|2020-07-18	0.0002385044	Africa
Africa|hCoV-19/South Africa/KRISP-K001317/2020|EPI ISL 515802|B.1.1.62|South Africa|2020-07-17	Africa|hCoV-19/South Africa/KRISP-K001403/2020|EPI ISL 515886|B.1.1.206|South Africa|2020-07-18	0.0003024661	Africa
Africa|hCoV-19/South Africa/KRISP-K001318/2020|EPI ISL 515803|B.1.1|South Africa|2020-07-18	Africa|hCoV-19/South Africa/KRISP-K001403/2020|EPI ISL 515886|B.1.1.206|South Africa|2020-07-18	0.0001680232	Africa
Africa|hCoV-19/South Africa/KRISP-K001319/2020|EPI ISL 515804|B.1.1.40|South Africa|2020-07-18	Africa|hCoV-19/South Africa/KRISP-K001403/2020|EPI ISL 515886|B.1.1.206|South Africa|2020-07-18	0.0002688416	Africa
Africa|hCoV-19/South Africa/KRISP-K001320/2020|EPI ISL 515805|C.6|South Africa|2020-07-18	Africa|hCoV-19/South Africa/KRISP-K001403/2020|EPI ISL 515886|B.1.1.206|South Africa|2020-07-18	0.0005716441	Africa
Africa|hCoV-19/South Africa/KRISP-K001321/2020|EPI ISL 515806|B.1.5.31|South Africa|2020-07-18	Africa|hCoV-19/South Africa/KRISP-K001403/2020|EPI ISL 515886|B.1.1.206|South Africa|2020-07-18	0.0004369617	Africa
Africa|hCoV-19/South Africa/KRISP-K001322/2020|EPI ISL 515807|B.1.1.57|South Africa|2020-07-18	Africa|hCoV-19/South Africa/KRISP-K001403/2020|EPI ISL 515886|B.1.1.206|South Africa|2020-07-18	0.0003024601	Africa
Africa|hCoV-19/South Africa/KRISP-K001323/2020|EPI ISL 515808|B.1|South Africa|2020-07-18	Africa|hCoV-19/South Africa/KRISP-K001403/2020|EPI ISL 515886|B.1.1.206|South Africa|2020-07-18	0.0004033682	Africa
Africa|hCoV-19/South Africa/KRISP-K001324/2020|EPI ISL 515809|B.1.5.16|South Africa|2020-07-18	Africa|hCoV-19/South Africa/KRISP-K001403/2020|EPI ISL 515886|B.1.1.206|South Africa|2020-07-18	0.0005378551	Africa
Africa|hCoV-19/South Africa/KRISP-K001325/2020|EPI ISL 515810|H.1|South Africa|2020-07-18	Africa|hCoV-19/South Africa/KRISP-K001403/2020|EPI ISL 515886|B.1.1.206|South Africa|2020-07-18	0.0003024601	Africa
Africa|hCoV-19/South Africa/KRISP-K001326/2020|EPI ISL 515811|B.1.1.34|South Africa|2020-07-18	Africa|hCoV-19/South Africa/KRISP-K001403/2020|EPI ISL 515886|B.1.1.206|South Africa|2020-07-18	0.0002352112	Africa
Africa|hCoV-19/South Africa/KRISP-K001327/2020|EPI ISL 515812|B.1.5.16|South Africa|2020-07-18	Africa|hCoV-19/South Africa/KRISP-K001403/2020|EPI ISL 515886|B.1.1.206|South Africa|2020-07-18	0.0004033587	Africa
Africa|hCoV-19/South Africa/KRISP-K001328/2020|EPI ISL 515813|B.1.1.34|South Africa|2020-07-18	Africa|hCoV-19/South Africa/KRISP-K001403/2020|EPI ISL 515886|B.1.1.206|South Africa|2020-07-18	0.0003360736	Africa
Africa|hCoV-19/South Africa/KRISP-K001329/2020|EPI ISL 515814|B.1.1.206|South Africa|2020-07-18	Africa|hCoV-19/South Africa/KRISP-K001403/2020|EPI ISL 515886|B.1.1.206|South Africa|2020-07-18	0.0002352317	Africa
Africa|hCoV-19/South Africa/KRISP-K001330/2020|EPI ISL 515815|B.1.1.206|South Africa|2020-07-18	Africa|hCoV-19/South Africa/KRISP-K001403/2020|EPI ISL 515886|B.1.1.206|South Africa|2020-07-18	0.0001680158	Africa
Africa|hCoV-19/South Africa/KRISP-K001331/2020|EPI ISL 515816|B.1.1.206|South Africa|2020-07-19	Africa|hCoV-19/South Africa/KRISP-K001403/2020|EPI ISL 515886|B.1.1.206|South Africa|2020-07-18	0.0001680198	Africa
Africa|hCoV-19/South Africa/KRISP-K001332/2020|EPI ISL 515817|B.1.1.62|South Africa|2020-07-19	Africa|hCoV-19/South Africa/KRISP-K001403/2020|EPI ISL 515886|B.1.1.206|South Africa|2020-07-18	0.0003360803	Africa
Africa|hCoV-19/South Africa/KRISP-K001333/2020|EPI ISL 515818|B.1.1.206|South Africa|2020-07-19	Africa|hCoV-19/South Africa/KRISP-K001403/2020|EPI ISL 515886|B.1.1.206|South Africa|2020-07-18	0.0001680165	Africa
Africa|hCoV-19/South Africa/KRISP-K001334/2020|EPI ISL 515819|B.1.1.206|South Africa|2020-07-19	Africa|hCoV-19/South Africa/KRISP-K001403/2020|EPI ISL 515886|B.1.1.206|South Africa|2020-07-18	0.0002016366	Africa
Africa|hCoV-19/South Africa/KRISP-K001335/2020|EPI ISL 515820|B.1.1.206|South Africa|2020-07-19	Africa|hCoV-19/South Africa/KRISP-K001403/2020|EPI ISL 515886|B.1.1.206|South Africa|2020-07-18	0.0003024864	Africa
Africa|hCoV-19/South Africa/KRISP-K001336/2020|EPI ISL 515821|B.1.1.62|South Africa|2020-07-19	Africa|hCoV-19/South Africa/KRISP-K001403/2020|EPI ISL 515886|B.1.1.206|South Africa|2020-07-18	0.0002352419	Africa
Africa|hCoV-19/South Africa/KRISP-K001337/2020|EPI ISL 515822|B.1.1.206|South Africa|2020-07-19	Africa|hCoV-19/South Africa/KRISP-K001403/2020|EPI ISL 515886|B.1.1.206|South Africa|2020-07-18	0.0002016407	Africa
Africa|hCoV-19/South Africa/KRISP-K001338/2020|EPI ISL 515823|B.1.5.16|South Africa|2020-07-18	Africa|hCoV-19/South Africa/KRISP-K001403/2020|EPI ISL 515886|B.1.1.206|South Africa|2020-07-18	0.0004033587	Africa
Africa|hCoV-19/South Africa/KRISP-K001339/2020|EPI ISL 515824|B.1.1.57|South Africa|2020-07-10	Africa|hCoV-19/South Africa/KRISP-K001403/2020|EPI ISL 515886|B.1.1.206|South Africa|2020-07-18	0.0003368386	Africa
Africa|hCoV-19/South Africa/KRISP-K001340/2020|EPI ISL 515825|B.1.1.206|South Africa|2020-07-10	Africa|hCoV-19/South Africa/KRISP-K001403/2020|EPI ISL 515886|B.1.1.206|South Africa|2020-07-18	0.0002352475	Africa
Africa|hCoV-19/South Africa/KRISP-K001341/2020|EPI ISL 515826|B.1.1.56|South Africa|2020-07-10	Africa|hCoV-19/South Africa/KRISP-K001403/2020|EPI ISL 515886|B.1.1.206|South Africa|2020-07-18	0.0003360803	Africa
Africa|hCoV-19/South Africa/KRISP-K001344/2020|EPI ISL 515829|B.1.1.254|South Africa|2020-07-13	Africa|hCoV-19/South Africa/KRISP-K001403/2020|EPI ISL 515886|B.1.1.206|South Africa|2020-07-18	0.0002688363	Africa
Africa|hCoV-19/South Africa/KRISP-K001345/2020|EPI ISL 515830|B.1.106|South Africa|2020-07-13	Africa|hCoV-19/South Africa/KRISP-K001403/2020|EPI ISL 515886|B.1.1.206|South Africa|2020-07-18	0.0004705931	Africa
Africa|hCoV-19/South Africa/KRISP-K001346/2020|EPI ISL 515831|H.1|South Africa|2020-07-13	Africa|hCoV-19/South Africa/KRISP-K001403/2020|EPI ISL 515886|B.1.1.206|South Africa|2020-07-18	0.0002688480	Africa
Africa|hCoV-19/South Africa/KRISP-K001347/2020|EPI ISL 515832|H.1|South Africa|2020-07-01	Africa|hCoV-19/South Africa/KRISP-K001403/2020|EPI ISL 515886|B.1.1.206|South Africa|2020-07-18	0.0002016191	Africa
Africa|hCoV-19/South Africa/KRISP-K001348/2020|EPI ISL 515833|B.1.5|South Africa|2020-07-01	Africa|hCoV-19/South Africa/KRISP-K001403/2020|EPI ISL 515886|B.1.1.206|South Africa|2020-07-18	0.0004033682	Africa
Africa|hCoV-19/South Africa/KRISP-K001349/2020|EPI ISL 515834|B.1.5|South Africa|2020-07-01	Africa|hCoV-19/South Africa/KRISP-K001403/2020|EPI ISL 515886|B.1.1.206|South Africa|2020-07-18	0.0004744793	Africa
Africa|hCoV-19/South Africa/KRISP-K001350/2020|EPI ISL 515835|B.1.1.273|South Africa|2020-06-30	Africa|hCoV-19/South Africa/KRISP-K001403/2020|EPI ISL 515886|B.1.1.206|South Africa|2020-07-18	0.0003024541	Africa
Africa|hCoV-19/South Africa/KRISP-K001351/2020|EPI ISL 515836|B.1.1.206|South Africa|2020-07-01	Africa|hCoV-19/South Africa/KRISP-K001403/2020|EPI ISL 515886|B.1.1.206|South Africa|2020-07-18	0.0003024864	Africa
Africa|hCoV-19/South Africa/KRISP-K001352/2020|EPI ISL 515837|B.1.1|South Africa|2020-06-24	Africa|hCoV-19/South Africa/KRISP-K001403/2020|EPI ISL 515886|B.1.1.206|South Africa|2020-07-18	0.0002352214	Africa
Africa|hCoV-19/South Africa/KRISP-K001353/2020|EPI ISL 515838|B.1.1.1|South Africa|2020-07-01	Africa|hCoV-19/South Africa/KRISP-K001403/2020|EPI ISL 515886|B.1.1.206|South Africa|2020-07-18	0.0004705615	Africa
Africa|hCoV-19/South Africa/KRISP-K001354/2020|EPI ISL 515839|B.1.1.273|South Africa|2020-07-01	Africa|hCoV-19/South Africa/KRISP-K001403/2020|EPI ISL 515886|B.1.1.206|South Africa|2020-07-18	0.0003696971	Africa
Africa|hCoV-19/South Africa/KRISP-K001355/2020|EPI ISL 515840|B.1.1.273|South Africa|2020-07-17	Africa|hCoV-19/South Africa/KRISP-K001403/2020|EPI ISL 515886|B.1.1.206|South Africa|2020-07-18	0.0002688426	Africa
Africa|hCoV-19/South Africa/KRISP-K001356/2020|EPI ISL 515841|B.1.1.34|South Africa|2020-07-16	Africa|hCoV-19/South Africa/KRISP-K001403/2020|EPI ISL 515886|B.1.1.206|South Africa|2020-07-18	0.0001680012	Africa
Africa|hCoV-19/South Africa/KRISP-K001357/2020|EPI ISL 515842|C.1|South Africa|2020-07-16	Africa|hCoV-19/South Africa/KRISP-K001403/2020|EPI ISL 515886|B.1.1.206|South Africa|2020-07-18	0.0005714805	Africa
Africa|hCoV-19/South Africa/KRISP-K001358/2020|EPI ISL 515843|H.1|South Africa|2020-07-15	Africa|hCoV-19/South Africa/KRISP-K001403/2020|EPI ISL 515886|B.1.1.206|South Africa|2020-07-18	0.0002688597	Africa
Africa|hCoV-19/South Africa/KRISP-K001359/2020|EPI ISL 515844|B.1.1.273|South Africa|2020-07-16	Africa|hCoV-19/South Africa/KRISP-K001403/2020|EPI ISL 515886|B.1.1.206|South Africa|2020-07-18	0.0004032870	Africa
Africa|hCoV-19/South Africa/KRISP-K001360/2020|EPI ISL 515845|B.1.1.206|South Africa|2020-07-16	Africa|hCoV-19/South Africa/KRISP-K001403/2020|EPI ISL 515886|B.1.1.206|South Africa|2020-07-18	0.0002688714	Africa
Africa|hCoV-19/South Africa/KRISP-K001361/2020|EPI ISL 515846|C.1|South Africa|2020-07-16	Africa|hCoV-19/South Africa/KRISP-K001403/2020|EPI ISL 515886|B.1.1.206|South Africa|2020-07-18	0.0005042610	Africa
Africa|hCoV-19/South Africa/KRISP-K001362/2020|EPI ISL 515847|B.1.1|South Africa|2020-07-15	Africa|hCoV-19/South Africa/KRISP-K001403/2020|EPI ISL 515886|B.1.1.206|South Africa|2020-07-18	0.0002352372	Africa
Africa|hCoV-19/South Africa/KRISP-K001363/2020|EPI ISL 515848|H.1|South Africa|2020-07-17	Africa|hCoV-19/South Africa/KRISP-K001403/2020|EPI ISL 515886|B.1.1.206|South Africa|2020-07-18	0.0002688480	Africa
Africa|hCoV-19/South Africa/KRISP-K001364/2020|EPI ISL 515849|B.1.1.273|South Africa|2020-07-16	Africa|hCoV-19/South Africa/KRISP-K001403/2020|EPI ISL 515886|B.1.1.206|South Africa|2020-07-18	0.0002352215	Africa
Africa|hCoV-19/South Africa/KRISP-K001365/2020|EPI ISL 515850|B.1.1.273|South Africa|2020-07-16	Africa|hCoV-19/South Africa/KRISP-K001403/2020|EPI ISL 515886|B.1.1.206|South Africa|2020-07-18	0.0003360882	Africa
Africa|hCoV-19/South Africa/KRISP-K001366/2020|EPI ISL 515851|B.1.140|South Africa|2020-07-16	Africa|hCoV-19/South Africa/KRISP-K001403/2020|EPI ISL 515886|B.1.1.206|South Africa|2020-07-18	0.0005378804	Africa
Africa|hCoV-19/South Africa/KRISP-K001367/2020|EPI ISL 515852|B.1.1.273|South Africa|2020-07-16	Africa|hCoV-19/South Africa/KRISP-K001403/2020|EPI ISL 515886|B.1.1.206|South Africa|2020-07-18	0.0002352215	Africa
Africa|hCoV-19/South Africa/KRISP-K001368/2020|EPI ISL 515853|B.1.1.273|South Africa|2020-07-15	Africa|hCoV-19/South Africa/KRISP-K001403/2020|EPI ISL 515886|B.1.1.206|South Africa|2020-07-18	0.0003360589	Africa
Africa|hCoV-19/South Africa/KRISP-K001370/2020|EPI ISL 515855|H.1|South Africa|2020-07-15	Africa|hCoV-19/South Africa/KRISP-K001403/2020|EPI ISL 515886|B.1.1.206|South Africa|2020-07-18	0.0002361314	Africa
Africa|hCoV-19/South Africa/KRISP-K001372/2020|EPI ISL 515857|B.1.1.52|South Africa|2020-07-15	Africa|hCoV-19/South Africa/KRISP-K001403/2020|EPI ISL 515886|B.1.1.206|South Africa|2020-07-18	0.0002693848	Africa
Africa|hCoV-19/South Africa/KRISP-K001373/2020|EPI ISL 515858|B.1.1.273|South Africa|2020-07-17	Africa|hCoV-19/South Africa/KRISP-K001403/2020|EPI ISL 515886|B.1.1.206|South Africa|2020-07-18	0.0003360736	Africa
Africa|hCoV-19/South Africa/KRISP-K001374/2020|EPI ISL 515859|B.1.1.273|South Africa|2020-07-16	Africa|hCoV-19/South Africa/KRISP-K001403/2020|EPI ISL 515886|B.1.1.206|South Africa|2020-07-18	0.0003360894	Africa
Africa|hCoV-19/South Africa/KRISP-K001375/2020|EPI ISL 515860|B.1.1.273|South Africa|2020-07-16	Africa|hCoV-19/South Africa/KRISP-K001403/2020|EPI ISL 515886|B.1.1.206|South Africa|2020-07-18	0.0003696723	Africa
Africa|hCoV-19/South Africa/KRISP-K001377/2020|EPI ISL 515862|B.1.1.206|South Africa|2020-07-16	Africa|hCoV-19/South Africa/KRISP-K001403/2020|EPI ISL 515886|B.1.1.206|South Africa|2020-07-18	0.0001344100	Africa
Africa|hCoV-19/South Africa/KRISP-K001378/2020|EPI ISL 515863|B.1.1.117|South Africa|2020-07-17	Africa|hCoV-19/South Africa/KRISP-K001403/2020|EPI ISL 515886|B.1.1.206|South Africa|2020-07-18	0.0002016143	Africa
Africa|hCoV-19/South Africa/KRISP-K001379/2020|EPI ISL 515864|B.1.1.206|South Africa|2020-07-09	Africa|hCoV-19/South Africa/KRISP-K001403/2020|EPI ISL 515886|B.1.1.206|South Africa|2020-07-18	0.0001680158	Africa
Africa|hCoV-19/South Africa/KRISP-K001380/2020|EPI ISL 515865|B.1.1.206|South Africa|2020-07-19	Africa|hCoV-19/South Africa/KRISP-K001403/2020|EPI ISL 515886|B.1.1.206|South Africa|2020-07-18	0.0002016278	Africa
Africa|hCoV-19/South Africa/KRISP-K001381/2020|EPI ISL 515866|C.1|South Africa|2020-07-19	Africa|hCoV-19/South Africa/KRISP-K001403/2020|EPI ISL 515886|B.1.1.206|South Africa|2020-07-18	0.0006051235	Africa
Africa|hCoV-19/South Africa/KRISP-K001383/2020|EPI ISL 515867|B.1.1.206|South Africa|2020-07-17	Africa|hCoV-19/South Africa/KRISP-K001403/2020|EPI ISL 515886|B.1.1.206|South Africa|2020-07-18	0.0003361242	Africa
Africa|hCoV-19/South Africa/KRISP-K001384/2020|EPI ISL 515868|B.1.1.206|South Africa|2020-07-17	Africa|hCoV-19/South Africa/KRISP-K001403/2020|EPI ISL 515886|B.1.1.206|South Africa|2020-07-18	0.0002688597	Africa
Africa|hCoV-19/South Africa/KRISP-K001385/2020|EPI ISL 515869|B.1.1.206|South Africa|2020-07-09	Africa|hCoV-19/South Africa/KRISP-K001403/2020|EPI ISL 515886|B.1.1.206|South Africa|2020-07-18	0.0001344100	Africa
Africa|hCoV-19/South Africa/KRISP-K001386/2020|EPI ISL 515870|C.1|South Africa|2020-07-17	Africa|hCoV-19/South Africa/KRISP-K001403/2020|EPI ISL 515886|B.1.1.206|South Africa|2020-07-18	0.0005042271	Africa
Africa|hCoV-19/South Africa/KRISP-K001388/2020|EPI ISL 515872|B.1.1.62|South Africa|2020-07-18	Africa|hCoV-19/South Africa/KRISP-K001403/2020|EPI ISL 515886|B.1.1.206|South Africa|2020-07-18	0.0003024733	Africa
Africa|hCoV-19/South Africa/KRISP-K001390/2020|EPI ISL 515874|B.1.140|South Africa|2020-07-20	Africa|hCoV-19/South Africa/KRISP-K001403/2020|EPI ISL 515886|B.1.1.206|South Africa|2020-07-18	0.0005042729	Africa
Africa|hCoV-19/South Africa/KRISP-K001391/2020|EPI ISL 515875|C.9|South Africa|2020-07-18	Africa|hCoV-19/South Africa/KRISP-K001403/2020|EPI ISL 515886|B.1.1.206|South Africa|2020-07-18	0.0004705410	Africa
Africa|hCoV-19/South Africa/KRISP-K001393/2020|EPI ISL 515877|B.1.1.206|South Africa|2020-07-16	Africa|hCoV-19/South Africa/KRISP-K001403/2020|EPI ISL 515886|B.1.1.206|South Africa|2020-07-18	0.0001344041	Africa
Africa|hCoV-19/South Africa/KRISP-K001394/2020|EPI ISL 515878|B.1.1.273|South Africa|2020-07-18	Africa|hCoV-19/South Africa/KRISP-K001403/2020|EPI ISL 515886|B.1.1.206|South Africa|2020-07-18	0.0003360589	Africa
Africa|hCoV-19/South Africa/KRISP-K001395/2020|EPI ISL 515879|B.1.1.273|South Africa|2020-07-19	Africa|hCoV-19/South Africa/KRISP-K001403/2020|EPI ISL 515886|B.1.1.206|South Africa|2020-07-18	0.0003810110	Africa
Africa|hCoV-19/South Africa/KRISP-K001397/2020|EPI ISL 515880|C.9|South Africa|2020-07-18	Africa|hCoV-19/South Africa/KRISP-K001403/2020|EPI ISL 515886|B.1.1.206|South Africa|2020-07-18	0.0004737728	Africa
Africa|hCoV-19/South Africa/KRISP-K001398/2020|EPI ISL 515881|B.1.1.206|South Africa|2020-07-18	Africa|hCoV-19/South Africa/KRISP-K001403/2020|EPI ISL 515886|B.1.1.206|South Africa|2020-07-18	0.0002688714	Africa
Africa|hCoV-19/South Africa/KRISP-K001399/2020|EPI ISL 515882|B.1.1.206|South Africa|2020-07-18	Africa|hCoV-19/South Africa/KRISP-K001403/2020|EPI ISL 515886|B.1.1.206|South Africa|2020-07-18	0.0000335982	Africa
Africa|hCoV-19/South Africa/KRISP-K001400/2020|EPI ISL 515883|B.1.106|South Africa|2020-07-17	Africa|hCoV-19/South Africa/KRISP-K001403/2020|EPI ISL 515886|B.1.1.206|South Africa|2020-07-18	0.0003696971	Africa
Africa|hCoV-19/South Africa/KRISP-K001402/2020|EPI ISL 515885|B.1.1.206|South Africa|2020-07-18	Africa|hCoV-19/South Africa/KRISP-K001403/2020|EPI ISL 515886|B.1.1.206|South Africa|2020-07-18	0.0001008054	Africa
Africa|hCoV-19/Algeria/G0638 2264/2020|EPI ISL 418241|B.1|Algeria|2020-03-02	Africa|hCoV-19/South Africa/KRISP-K001405/2020|EPI ISL 515888|B.1.1.206|South Africa|2020-07-18	0.0005388747	Africa
Africa|hCoV-19/Algeria/G0640 2265/2020|EPI ISL 418242|B.1|Algeria|2020-03-08	Africa|hCoV-19/South Africa/KRISP-K001405/2020|EPI ISL 515888|B.1.1.206|South Africa|2020-07-18	0.0004369705	Africa
Africa|hCoV-19/Algeria/G0860 2262/2020|EPI ISL 420037|B.1|Algeria|2020-03-02	Africa|hCoV-19/South Africa/KRISP-K001405/2020|EPI ISL 515888|B.1.1.206|South Africa|2020-07-18	0.0004369705	Africa
Africa|hCoV-19/Benin/1022/2020|EPI ISL 476826|B.1|Benin|2020-03-25	Africa|hCoV-19/South Africa/KRISP-K001405/2020|EPI ISL 515888|B.1.1.206|South Africa|2020-07-18	0.0004033859	Africa
Africa|hCoV-19/Benin/1092/2020|EPI ISL 476827|B.1|Benin|2020-03-27	Africa|hCoV-19/South Africa/KRISP-K001405/2020|EPI ISL 515888|B.1.1.206|South Africa|2020-07-18	0.0004707923	Africa
Africa|hCoV-19/Benin/1408/2020|EPI ISL 476825|B.1.356|Benin|2020-04-04	Africa|hCoV-19/South Africa/KRISP-K001405/2020|EPI ISL 515888|B.1.1.206|South Africa|2020-07-18	0.0004369998	Africa
Africa|hCoV-19/Benin/1409/2020|EPI ISL 476828|B.1|Benin|2020-04-06	Africa|hCoV-19/South Africa/KRISP-K001405/2020|EPI ISL 515888|B.1.1.206|South Africa|2020-07-18	0.0004401254	Africa
Africa|hCoV-19/Benin/1950/2020|EPI ISL 476830|A|Benin|2020-04-15	Africa|hCoV-19/South Africa/KRISP-K001405/2020|EPI ISL 515888|B.1.1.206|South Africa|2020-07-18	0.0006389071	Africa
Africa|hCoV-19/Benin/197/2020|EPI ISL 476822|B.1.178|Benin|2020-03-15	Africa|hCoV-19/South Africa/KRISP-K001405/2020|EPI ISL 515888|B.1.1.206|South Africa|2020-07-18	0.0004034306	Africa
Africa|hCoV-19/Benin/2012/2020|EPI ISL 476831|A|Benin|2020-04-15	Africa|hCoV-19/South Africa/KRISP-K001405/2020|EPI ISL 515888|B.1.1.206|South Africa|2020-07-18	0.0006724502	Africa
Africa|hCoV-19/Benin/260/2020|EPI ISL 476823|B.1.292|Benin|2020-03-17	Africa|hCoV-19/South Africa/KRISP-K001405/2020|EPI ISL 515888|B.1.1.206|South Africa|2020-07-18	0.0005042610	Africa
Africa|hCoV-19/Benin/314/2020|EPI ISL 476834|B.1.5|Benin|2020-03-17	Africa|hCoV-19/South Africa/KRISP-K001405/2020|EPI ISL 515888|B.1.1.206|South Africa|2020-07-18	0.0004732764	Africa
Africa|hCoV-19/Benin/461/2020|EPI ISL 476833|A|Benin|2020-03-17	Africa|hCoV-19/South Africa/KRISP-K001405/2020|EPI ISL 515888|B.1.1.206|South Africa|2020-07-18	0.0006387870	Africa
Africa|hCoV-19/Benin/501/2020|EPI ISL 476824|B.1.356|Benin|2020-03-17	Africa|hCoV-19/South Africa/KRISP-K001405/2020|EPI ISL 515888|B.1.1.206|South Africa|2020-07-18	0.0004369705	Africa
Africa|hCoV-19/Benin/843/2020|EPI ISL 476829|A|Benin|2020-03-19	Africa|hCoV-19/South Africa/KRISP-K001405/2020|EPI ISL 515888|B.1.1.206|South Africa|2020-07-18	0.0005715999	Africa
Africa|hCoV-19/Botswana/BOT0455/2020|EPI ISL 560386|B.1|Botswana|2020-03-28	Africa|hCoV-19/South Africa/KRISP-K001405/2020|EPI ISL 515888|B.1.1.206|South Africa|2020-07-18	0.0003697293	Africa
Africa|hCoV-19/Botswana/BOT2254/2020|EPI ISL 560390|B.1.1|Botswana|2020-04-08	Africa|hCoV-19/South Africa/KRISP-K001405/2020|EPI ISL 515888|B.1.1.206|South Africa|2020-07-18	0.0002052342	Africa
Africa|hCoV-19/Botswana/BOT2283/2020|EPI ISL 560385|B.1|Botswana|2020-04-07	Africa|hCoV-19/South Africa/KRISP-K001405/2020|EPI ISL 515888|B.1.1.206|South Africa|2020-07-18	0.0004535131	Africa
Africa|hCoV-19/Botswana/BOT2624/2020|EPI ISL 560387|B.1.1|Botswana|2020-04-05	Africa|hCoV-19/South Africa/KRISP-K001405/2020|EPI ISL 515888|B.1.1.206|South Africa|2020-07-18	0.0002092633	Africa
Africa|hCoV-19/Botswana/BOT4161/2020|EPI ISL 560388|B.1.1.220|Botswana|2020-04-16	Africa|hCoV-19/South Africa/KRISP-K001405/2020|EPI ISL 515888|B.1.1.206|South Africa|2020-07-18	0.0002764745	Africa
Africa|hCoV-19/DRC/04186/2020|EPI ISL 471411|A|Democratic Republic of the Congo|2020-04-25	Africa|hCoV-19/South Africa/KRISP-K001405/2020|EPI ISL 515888|B.1.1.206|South Africa|2020-07-18	0.0006387865	Africa
Africa|hCoV-19/DRC/04188/2020|EPI ISL 471413|A|Democratic Republic of the Congo|2020-04-25	Africa|hCoV-19/South Africa/KRISP-K001405/2020|EPI ISL 515888|B.1.1.206|South Africa|2020-07-18	0.0007281411	Africa
Africa|hCoV-19/DRC/10041/2020|EPI ISL 527543|B.1.1.275|Democratic Republic of the Congo|2020-05-22	Africa|hCoV-19/South Africa/KRISP-K001405/2020|EPI ISL 515888|B.1.1.206|South Africa|2020-07-18	0.0002387125	Africa
Africa|hCoV-19/DRC/10057/2020|EPI ISL 527538|B.1.1.275|Democratic Republic of the Congo|2020-05-22	Africa|hCoV-19/South Africa/KRISP-K001405/2020|EPI ISL 515888|B.1.1.206|South Africa|2020-07-18	0.0003522112	Africa
Africa|hCoV-19/DRC/10061/2020|EPI ISL 527521|B.1.1.275|Democratic Republic of the Congo|2020-05-22	Africa|hCoV-19/South Africa/KRISP-K001405/2020|EPI ISL 515888|B.1.1.206|South Africa|2020-07-18	0.0002084276	Africa
Africa|hCoV-19/DRC/10070/2020|EPI ISL 527544|B.1.178|Democratic Republic of the Congo|2020-05-22	Africa|hCoV-19/South Africa/KRISP-K001405/2020|EPI ISL 515888|B.1.1.206|South Africa|2020-07-18	0.0004768380	Africa
Africa|hCoV-19/DRC/10120/2020|EPI ISL 513624|B.1.1.275|Democratic Republic of the Congo|2020-05-22	Africa|hCoV-19/South Africa/KRISP-K001405/2020|EPI ISL 515888|B.1.1.206|South Africa|2020-07-18	0.0003144477	Africa
Africa|hCoV-19/DRC/10127/2020|EPI ISL 513625|B.1.1.275|Democratic Republic of the Congo|2020-05-22	Africa|hCoV-19/South Africa/KRISP-K001405/2020|EPI ISL 515888|B.1.1.206|South Africa|2020-07-18	0.0003103712	Africa
Africa|hCoV-19/DRC/10242/2020|EPI ISL 513626|B.1.84|Democratic Republic of the Congo|2020-05-22	Africa|hCoV-19/South Africa/KRISP-K001405/2020|EPI ISL 515888|B.1.1.206|South Africa|2020-07-18	0.0004065422	Africa
Africa|hCoV-19/DRC/10251/2020|EPI ISL 513627|B.1.128|Democratic Republic of the Congo|2020-05-22	Africa|hCoV-19/South Africa/KRISP-K001405/2020|EPI ISL 515888|B.1.1.206|South Africa|2020-07-18	0.0005426703	Africa
Africa|hCoV-19/DRC/10324/2020|EPI ISL 527545|B.1.214|Democratic Republic of the Congo|2020-05-22	Africa|hCoV-19/South Africa/KRISP-K001405/2020|EPI ISL 515888|B.1.1.206|South Africa|2020-07-18	0.0004433128	Africa
Africa|hCoV-19/DRC/10346/2020|EPI ISL 527546|B.1.214|Democratic Republic of the Congo|2020-05-22	Africa|hCoV-19/South Africa/KRISP-K001405/2020|EPI ISL 515888|B.1.1.206|South Africa|2020-07-18	0.0004479245	Africa
Africa|hCoV-19/DRC/10364/2020|EPI ISL 527498|B.1|Democratic Republic of the Congo|2020-05-22	Africa|hCoV-19/South Africa/KRISP-K001405/2020|EPI ISL 515888|B.1.1.206|South Africa|2020-07-18	0.0003430551	Africa
Africa|hCoV-19/DRC/10371/2020|EPI ISL 527489|B.1.178|Democratic Republic of the Congo|2020-05-22	Africa|hCoV-19/South Africa/KRISP-K001405/2020|EPI ISL 515888|B.1.1.206|South Africa|2020-07-18	0.0004776562	Africa
Africa|hCoV-19/DRC/10373/2020|EPI ISL 527495|B.1.159|Democratic Republic of the Congo|2020-05-22	Africa|hCoV-19/South Africa/KRISP-K001405/2020|EPI ISL 515888|B.1.1.206|South Africa|2020-07-18	0.0004441243	Africa
Africa|hCoV-19/DRC/10374/2020|EPI ISL 527539|B.1.84|Democratic Republic of the Congo|2020-05-22	Africa|hCoV-19/South Africa/KRISP-K001405/2020|EPI ISL 515888|B.1.1.206|South Africa|2020-07-18	0.0006658063	Africa
Africa|hCoV-19/DRC/10375/2020|EPI ISL 527499|B.1.84|Democratic Republic of the Congo|2020-05-22	Africa|hCoV-19/South Africa/KRISP-K001405/2020|EPI ISL 515888|B.1.1.206|South Africa|2020-07-18	0.0005475608	Africa
Africa|hCoV-19/DRC/10399/2020|EPI ISL 527491|B.1.214|Democratic Republic of the Congo|2020-05-22	Africa|hCoV-19/South Africa/KRISP-K001405/2020|EPI ISL 515888|B.1.1.206|South Africa|2020-07-18	0.0003412029	Africa
Africa|hCoV-19/DRC/10502/2020|EPI ISL 527547|B.1.5|Democratic Republic of the Congo|2020-05-20	Africa|hCoV-19/South Africa/KRISP-K001405/2020|EPI ISL 515888|B.1.1.206|South Africa|2020-07-18	0.0002725727	Africa
Africa|hCoV-19/DRC/10506/2020|EPI ISL 527524|B.1.5|Democratic Republic of the Congo|2020-05-18	Africa|hCoV-19/South Africa/KRISP-K001405/2020|EPI ISL 515888|B.1.1.206|South Africa|2020-07-18	0.0002791822	Africa
Africa|hCoV-19/DRC/10507/2020|EPI ISL 527492|B.1.5|Democratic Republic of the Congo|2020-05-18	Africa|hCoV-19/South Africa/KRISP-K001405/2020|EPI ISL 515888|B.1.1.206|South Africa|2020-07-18	0.0003072396	Africa
Africa|hCoV-19/DRC/10508/2020|EPI ISL 527494|B.1.5|Democratic Republic of the Congo|2020-05-20	Africa|hCoV-19/South Africa/KRISP-K001405/2020|EPI ISL 515888|B.1.1.206|South Africa|2020-07-18	0.0003395534	Africa
Africa|hCoV-19/DRC/10532/2020|EPI ISL 527532|B.1.5|Democratic Republic of the Congo|2020-05-20	Africa|hCoV-19/South Africa/KRISP-K001405/2020|EPI ISL 515888|B.1.1.206|South Africa|2020-07-18	0.0002794356	Africa
Africa|hCoV-19/DRC/10533/2020|EPI ISL 527548|B.1.5|Democratic Republic of the Congo|2020-05-20	Africa|hCoV-19/South Africa/KRISP-K001405/2020|EPI ISL 515888|B.1.1.206|South Africa|2020-07-18	0.0003067444	Africa
Africa|hCoV-19/DRC/10621/2020|EPI ISL 527526|B.1.214|Democratic Republic of the Congo|2020-05-23	Africa|hCoV-19/South Africa/KRISP-K001405/2020|EPI ISL 515888|B.1.1.206|South Africa|2020-07-18	0.0004182934	Africa
Africa|hCoV-19/DRC/10640/2020|EPI ISL 527541|B.1|Democratic Republic of the Congo|2020-05-22	Africa|hCoV-19/South Africa/KRISP-K001405/2020|EPI ISL 515888|B.1.1.206|South Africa|2020-07-18	0.0005996710	Africa
Africa|hCoV-19/DRC/10644/2020|EPI ISL 527549|B.1|Democratic Republic of the Congo|2020-05-22	Africa|hCoV-19/South Africa/KRISP-K001405/2020|EPI ISL 515888|B.1.1.206|South Africa|2020-07-18	0.0005794594	Africa
Africa|hCoV-19/DRC/10728/2020|EPI ISL 513628|B.1.5|Democratic Republic of the Congo|2020-05-23	Africa|hCoV-19/South Africa/KRISP-K001405/2020|EPI ISL 515888|B.1.1.206|South Africa|2020-07-18	0.0003501815	Africa
Africa|hCoV-19/DRC/10731/2020|EPI ISL 513629|B.1.1.1|Democratic Republic of the Congo|2020-05-23	Africa|hCoV-19/South Africa/KRISP-K001405/2020|EPI ISL 515888|B.1.1.206|South Africa|2020-07-18	0.0003879925	Africa
Africa|hCoV-19/DRC/10733/2020|EPI ISL 513630|B.1|Democratic Republic of the Congo|2020-05-23	Africa|hCoV-19/South Africa/KRISP-K001405/2020|EPI ISL 515888|B.1.1.206|South Africa|2020-07-18	0.0004730090	Africa
Africa|hCoV-19/DRC/108/2020|EPI ISL 417948|B.1.128|Democratic Republic of the Congo|2020-03-19	Africa|hCoV-19/South Africa/KRISP-K001405/2020|EPI ISL 515888|B.1.1.206|South Africa|2020-07-18	0.0004711967	Africa
Africa|hCoV-19/DRC/10885/2020|EPI ISL 513631|B.1.84|Democratic Republic of the Congo|2020-05-23	Africa|hCoV-19/South Africa/KRISP-K001405/2020|EPI ISL 515888|B.1.1.206|South Africa|2020-07-18	0.0004764163	Africa
Africa|hCoV-19/DRC/10902/2020|EPI ISL 527490|B.1.178|Democratic Republic of the Congo|2020-05-23	Africa|hCoV-19/South Africa/KRISP-K001405/2020|EPI ISL 515888|B.1.1.206|South Africa|2020-07-18	0.0004091057	Africa
Africa|hCoV-19/DRC/10913/2020|EPI ISL 527507|B.1.84|Democratic Republic of the Congo|2020-05-24	Africa|hCoV-19/South Africa/KRISP-K001405/2020|EPI ISL 515888|B.1.1.206|South Africa|2020-07-18	0.0005164892	Africa
Africa|hCoV-19/DRC/11005/2020|EPI ISL 527550|B.1.159|Democratic Republic of the Congo|2020-05-24	Africa|hCoV-19/South Africa/KRISP-K001405/2020|EPI ISL 515888|B.1.1.206|South Africa|2020-07-18	0.0005455058	Africa
Africa|hCoV-19/DRC/11008/2020|EPI ISL 527503|B.1.159|Democratic Republic of the Congo|2020-05-24	Africa|hCoV-19/South Africa/KRISP-K001405/2020|EPI ISL 515888|B.1.1.206|South Africa|2020-07-18	0.0004815657	Africa
Africa|hCoV-19/DRC/11022/2020|EPI ISL 527551|B.1.214|Democratic Republic of the Congo|2020-05-24	Africa|hCoV-19/South Africa/KRISP-K001405/2020|EPI ISL 515888|B.1.1.206|South Africa|2020-07-18	0.0005115876	Africa
Africa|hCoV-19/DRC/11024/2020|EPI ISL 527552|B.1.149|Democratic Republic of the Congo|2020-05-24	Africa|hCoV-19/South Africa/KRISP-K001405/2020|EPI ISL 515888|B.1.1.206|South Africa|2020-07-18	0.0005506698	Africa
Africa|hCoV-19/DRC/11026/2020|EPI ISL 527553|B.1.149|Democratic Republic of the Congo|2020-05-24	Africa|hCoV-19/South Africa/KRISP-K001405/2020|EPI ISL 515888|B.1.1.206|South Africa|2020-07-18	0.0004090777	Africa
Africa|hCoV-19/DRC/11031/2020|EPI ISL 527554|B.1.214|Democratic Republic of the Congo|2020-05-24	Africa|hCoV-19/South Africa/KRISP-K001405/2020|EPI ISL 515888|B.1.1.206|South Africa|2020-07-18	0.0004435049	Africa
Africa|hCoV-19/DRC/11041/2020|EPI ISL 527555|B.1|Democratic Republic of the Congo|2020-05-24	Africa|hCoV-19/South Africa/KRISP-K001405/2020|EPI ISL 515888|B.1.1.206|South Africa|2020-07-18	0.0004092551	Africa
Africa|hCoV-19/DRC/11057/2020|EPI ISL 527528|B.1.5|Democratic Republic of the Congo|2020-05-24	Africa|hCoV-19/South Africa/KRISP-K001405/2020|EPI ISL 515888|B.1.1.206|South Africa|2020-07-18	0.0003488710	Africa
Africa|hCoV-19/DRC/11078/2020|EPI ISL 527514|B.1|Democratic Republic of the Congo|2020-05-24	Africa|hCoV-19/South Africa/KRISP-K001405/2020|EPI ISL 515888|B.1.1.206|South Africa|2020-07-18	0.0004489454	Africa
Africa|hCoV-19/DRC/11079/2020|EPI ISL 527500|B.1.214|Democratic Republic of the Congo|2020-05-24	Africa|hCoV-19/South Africa/KRISP-K001405/2020|EPI ISL 515888|B.1.1.206|South Africa|2020-07-18	0.0003771578	Africa
Africa|hCoV-19/DRC/11093/2020|EPI ISL 527527|B.1.5|Democratic Republic of the Congo|2020-05-24	Africa|hCoV-19/South Africa/KRISP-K001405/2020|EPI ISL 515888|B.1.1.206|South Africa|2020-07-18	0.0004198472	Africa
Africa|hCoV-19/DRC/11096/2020|EPI ISL 527522|B.1|Democratic Republic of the Congo|2020-05-24	Africa|hCoV-19/South Africa/KRISP-K001405/2020|EPI ISL 515888|B.1.1.206|South Africa|2020-07-18	0.0003823601	Africa
Africa|hCoV-19/DRC/11114/2020|EPI ISL 527534|B.1.214|Democratic Republic of the Congo|2020-05-25	Africa|hCoV-19/South Africa/KRISP-K001405/2020|EPI ISL 515888|B.1.1.206|South Africa|2020-07-18	0.0004894504	Africa
Africa|hCoV-19/DRC/11123/2020|EPI ISL 527496|B.1.84|Democratic Republic of the Congo|2020-05-24	Africa|hCoV-19/South Africa/KRISP-K001405/2020|EPI ISL 515888|B.1.1.206|South Africa|2020-07-18	0.0004099772	Africa
Africa|hCoV-19/DRC/11134/2020|EPI ISL 527518|B.1.5|Democratic Republic of the Congo|2020-05-24	Africa|hCoV-19/South Africa/KRISP-K001405/2020|EPI ISL 515888|B.1.1.206|South Africa|2020-07-18	0.0003119133	Africa
Africa|hCoV-19/DRC/11143/2020|EPI ISL 527556|B.1|Democratic Republic of the Congo|2020-05-24	Africa|hCoV-19/South Africa/KRISP-K001405/2020|EPI ISL 515888|B.1.1.206|South Africa|2020-07-18	0.0005455724	Africa
Africa|hCoV-19/DRC/11145/2020|EPI ISL 527501|B.1.214|Democratic Republic of the Congo|2020-05-24	Africa|hCoV-19/South Africa/KRISP-K001405/2020|EPI ISL 515888|B.1.1.206|South Africa|2020-07-18	0.0005147120	Africa
Africa|hCoV-19/DRC/11148/2020|EPI ISL 527525|B.1.178|Democratic Republic of the Congo|2020-05-24	Africa|hCoV-19/South Africa/KRISP-K001405/2020|EPI ISL 515888|B.1.1.206|South Africa|2020-07-18	0.0005599239	Africa
Africa|hCoV-19/DRC/11157/2020|EPI ISL 527530|B.1|Democratic Republic of the Congo|2020-05-25	Africa|hCoV-19/South Africa/KRISP-K001405/2020|EPI ISL 515888|B.1.1.206|South Africa|2020-07-18	0.0005217756	Africa
Africa|hCoV-19/DRC/11187/2020|EPI ISL 527523|B.1.1.275|Democratic Republic of the Congo|2020-05-23	Africa|hCoV-19/South Africa/KRISP-K001405/2020|EPI ISL 515888|B.1.1.206|South Africa|2020-07-18	0.0003132484	Africa
Africa|hCoV-19/DRC/11191/2020|EPI ISL 527506|B.1.1.275|Democratic Republic of the Congo|2020-05-23	Africa|hCoV-19/South Africa/KRISP-K001405/2020|EPI ISL 515888|B.1.1.206|South Africa|2020-07-18	0.0002404068	Africa
Africa|hCoV-19/DRC/11252/2020|EPI ISL 527557|B.1.1.275|Democratic Republic of the Congo|2020-05-21	Africa|hCoV-19/South Africa/KRISP-K001405/2020|EPI ISL 515888|B.1.1.206|South Africa|2020-07-18	0.0003748270	Africa
Africa|hCoV-19/DRC/11260/2020|EPI ISL 527558|B.1.1.275|Democratic Republic of the Congo|2020-05-23	Africa|hCoV-19/South Africa/KRISP-K001405/2020|EPI ISL 515888|B.1.1.206|South Africa|2020-07-18	0.0002386044	Africa
Africa|hCoV-19/DRC/1131/2020|EPI ISL 429255|B.1.5|Democratic Republic of the Congo|2020-04-05	Africa|hCoV-19/South Africa/KRISP-K001405/2020|EPI ISL 515888|B.1.1.206|South Africa|2020-07-18	0.0003390125	Africa
Africa|hCoV-19/DRC/11310/2020|EPI ISL 527529|B.1.149|Democratic Republic of the Congo|2020-05-25	Africa|hCoV-19/South Africa/KRISP-K001405/2020|EPI ISL 515888|B.1.1.206|South Africa|2020-07-18	0.0004191450	Africa
Africa|hCoV-19/DRC/11318/2020|EPI ISL 527559|B.1.149|Democratic Republic of the Congo|2020-05-25	Africa|hCoV-19/South Africa/KRISP-K001405/2020|EPI ISL 515888|B.1.1.206|South Africa|2020-07-18	0.0004407833	Africa
Africa|hCoV-19/DRC/11326/2020|EPI ISL 527508|B.1|Democratic Republic of the Congo|2020-05-25	Africa|hCoV-19/South Africa/KRISP-K001405/2020|EPI ISL 515888|B.1.1.206|South Africa|2020-07-18	0.0004131758	Africa
Africa|hCoV-19/DRC/11334/2020|EPI ISL 527504|B.1.178|Democratic Republic of the Congo|2020-05-25	Africa|hCoV-19/South Africa/KRISP-K001405/2020|EPI ISL 515888|B.1.1.206|South Africa|2020-07-18	0.0004125877	Africa
Africa|hCoV-19/DRC/11337/2020|EPI ISL 527510|B.1.84|Democratic Republic of the Congo|2020-05-25	Africa|hCoV-19/South Africa/KRISP-K001405/2020|EPI ISL 515888|B.1.1.206|South Africa|2020-07-18	0.0004827347	Africa
Africa|hCoV-19/DRC/11341/2020|EPI ISL 527509|B.1.1.275|Democratic Republic of the Congo|2020-05-25	Africa|hCoV-19/South Africa/KRISP-K001405/2020|EPI ISL 515888|B.1.1.206|South Africa|2020-07-18	0.0003100045	Africa
Africa|hCoV-19/DRC/11348/2020|EPI ISL 527560|B.1.149|Democratic Republic of the Congo|2020-05-25	Africa|hCoV-19/South Africa/KRISP-K001405/2020|EPI ISL 515888|B.1.1.206|South Africa|2020-07-18	0.0004411723	Africa
Africa|hCoV-19/DRC/11369/2020|EPI ISL 527537|B.1.214|Democratic Republic of the Congo|2020-05-25	Africa|hCoV-19/South Africa/KRISP-K001405/2020|EPI ISL 515888|B.1.1.206|South Africa|2020-07-18	0.0004560627	Africa
Africa|hCoV-19/DRC/11376/2020|EPI ISL 527513|B.1.214|Democratic Republic of the Congo|2020-05-25	Africa|hCoV-19/South Africa/KRISP-K001405/2020|EPI ISL 515888|B.1.1.206|South Africa|2020-07-18	0.0004831674	Africa
Africa|hCoV-19/DRC/11411/2020|EPI ISL 527561|B.1.5|Democratic Republic of the Congo|2020-05-25	Africa|hCoV-19/South Africa/KRISP-K001405/2020|EPI ISL 515888|B.1.1.206|South Africa|2020-07-18	0.0003748487	Africa
Africa|hCoV-19/DRC/11450/2020|EPI ISL 527516|B.1.5|Democratic Republic of the Congo|2020-05-25	Africa|hCoV-19/South Africa/KRISP-K001405/2020|EPI ISL 515888|B.1.1.206|South Africa|2020-07-18	0.0003150458	Africa
Africa|hCoV-19/DRC/11458/2020|EPI ISL 527497|B.1.5|Democratic Republic of the Congo|2020-05-25	Africa|hCoV-19/South Africa/KRISP-K001405/2020|EPI ISL 515888|B.1.1.206|South Africa|2020-07-18	0.0004474506	Africa
Africa|hCoV-19/DRC/11460/2020|EPI ISL 527562|B.1.214|Democratic Republic of the Congo|2020-05-25	Africa|hCoV-19/South Africa/KRISP-K001405/2020|EPI ISL 515888|B.1.1.206|South Africa|2020-07-18	0.0005858222	Africa
Africa|hCoV-19/DRC/11472/2020|EPI ISL 527502|B.1.214|Democratic Republic of the Congo|2020-05-25	Africa|hCoV-19/South Africa/KRISP-K001405/2020|EPI ISL 515888|B.1.1.206|South Africa|2020-07-18	0.0005141595	Africa
Africa|hCoV-19/DRC/11477/2020|EPI ISL 527563|B.1.84|Democratic Republic of the Congo|2020-05-25	Africa|hCoV-19/South Africa/KRISP-K001405/2020|EPI ISL 515888|B.1.1.206|South Africa|2020-07-18	0.0003404365	Africa
Africa|hCoV-19/DRC/11486/2020|EPI ISL 527564|B.1.214|Democratic Republic of the Congo|2020-05-25	Africa|hCoV-19/South Africa/KRISP-K001405/2020|EPI ISL 515888|B.1.1.206|South Africa|2020-07-18	0.0005114556	Africa
Africa|hCoV-19/DRC/11487/2020|EPI ISL 527505|B.1|Democratic Republic of the Congo|2020-05-25	Africa|hCoV-19/South Africa/KRISP-K001405/2020|EPI ISL 515888|B.1.1.206|South Africa|2020-07-18	0.0004478520	Africa
Africa|hCoV-19/DRC/11507/2020|EPI ISL 527512|B.1|Democratic Republic of the Congo|2020-05-25	Africa|hCoV-19/South Africa/KRISP-K001405/2020|EPI ISL 515888|B.1.1.206|South Africa|2020-07-18	0.0005165599	Africa
Africa|hCoV-19/DRC/1151/2020|EPI ISL 447596|B.38|Democratic Republic of the Congo|2020-04-05	Africa|hCoV-19/South Africa/KRISP-K001405/2020|EPI ISL 515888|B.1.1.206|South Africa|2020-07-18	0.0006796237	Africa
Africa|hCoV-19/DRC/11511/2020|EPI ISL 527511|B.1.214|Democratic Republic of the Congo|2020-05-25	Africa|hCoV-19/South Africa/KRISP-K001405/2020|EPI ISL 515888|B.1.1.206|South Africa|2020-07-18	0.0005173209	Africa
Africa|hCoV-19/DRC/11572/2020|EPI ISL 527565|B.1.214|Democratic Republic of the Congo|2020-05-25	Africa|hCoV-19/South Africa/KRISP-K001405/2020|EPI ISL 515888|B.1.1.206|South Africa|2020-07-18	0.0004086516	Africa
Africa|hCoV-19/DRC/11576/2020|EPI ISL 527517|B.1|Democratic Republic of the Congo|2020-05-25	Africa|hCoV-19/South Africa/KRISP-K001405/2020|EPI ISL 515888|B.1.1.206|South Africa|2020-07-18	0.0004161841	Africa
Africa|hCoV-19/DRC/11583/2020|EPI ISL 527542|B.1|Democratic Republic of the Congo|2020-05-25	Africa|hCoV-19/South Africa/KRISP-K001405/2020|EPI ISL 515888|B.1.1.206|South Africa|2020-07-18	0.0004948400	Africa
Africa|hCoV-19/DRC/11616/2020|EPI ISL 527519|B.1|Democratic Republic of the Congo|2020-05-25	Africa|hCoV-19/South Africa/KRISP-K001405/2020|EPI ISL 515888|B.1.1.206|South Africa|2020-07-18	0.0003808249	Africa
Africa|hCoV-19/DRC/11623/2020|EPI ISL 527566|B.1.5|Democratic Republic of the Congo|2020-05-25	Africa|hCoV-19/South Africa/KRISP-K001405/2020|EPI ISL 515888|B.1.1.206|South Africa|2020-07-18	0.0004092531	Africa
Africa|hCoV-19/DRC/11624/2020|EPI ISL 527567|B.1.149|Democratic Republic of the Congo|2020-05-25	Africa|hCoV-19/South Africa/KRISP-K001405/2020|EPI ISL 515888|B.1.1.206|South Africa|2020-07-18	0.0004090556	Africa
Africa|hCoV-19/DRC/11631/2020|EPI ISL 527568|B.1.149|Democratic Republic of the Congo|2020-05-25	Africa|hCoV-19/South Africa/KRISP-K001405/2020|EPI ISL 515888|B.1.1.206|South Africa|2020-07-18	0.0004094743	Africa
Africa|hCoV-19/DRC/11632/2020|EPI ISL 527493|B.1|Democratic Republic of the Congo|2020-05-25	Africa|hCoV-19/South Africa/KRISP-K001405/2020|EPI ISL 515888|B.1.1.206|South Africa|2020-07-18	0.0004439789	Africa
Africa|hCoV-19/DRC/11635/2020|EPI ISL 527540|B.1.214|Democratic Republic of the Congo|2020-05-25	Africa|hCoV-19/South Africa/KRISP-K001405/2020|EPI ISL 515888|B.1.1.206|South Africa|2020-07-18	0.0004572239	Africa
Africa|hCoV-19/DRC/11640/2020|EPI ISL 527535|B.1.178|Democratic Republic of the Congo|2020-05-25	Africa|hCoV-19/South Africa/KRISP-K001405/2020|EPI ISL 515888|B.1.1.206|South Africa|2020-07-18	0.0005231086	Africa
Africa|hCoV-19/DRC/11643/2020|EPI ISL 527520|B.1.5|Democratic Republic of the Congo|2020-05-25	Africa|hCoV-19/South Africa/KRISP-K001405/2020|EPI ISL 515888|B.1.1.206|South Africa|2020-07-18	0.0004164399	Africa
Africa|hCoV-19/DRC/11648/2020|EPI ISL 527569|B.1.6|Democratic Republic of the Congo|2020-05-25	Africa|hCoV-19/South Africa/KRISP-K001405/2020|EPI ISL 515888|B.1.1.206|South Africa|2020-07-18	0.0004754362	Africa
Africa|hCoV-19/DRC/11652/2020|EPI ISL 527570|B.1.149|Democratic Republic of the Congo|2020-05-25	Africa|hCoV-19/South Africa/KRISP-K001405/2020|EPI ISL 515888|B.1.1.206|South Africa|2020-07-18	0.0004089427	Africa
Africa|hCoV-19/DRC/11653/2020|EPI ISL 527533|B.1.84|Democratic Republic of the Congo|2020-05-25	Africa|hCoV-19/South Africa/KRISP-K001405/2020|EPI ISL 515888|B.1.1.206|South Africa|2020-07-18	0.0003841143	Africa
Africa|hCoV-19/DRC/11676/2020|EPI ISL 527531|B.1|Democratic Republic of the Congo|2020-05-26	Africa|hCoV-19/South Africa/KRISP-K001405/2020|EPI ISL 515888|B.1.1.206|South Africa|2020-07-18	0.0005963543	Africa
Africa|hCoV-19/DRC/11677/2020|EPI ISL 527515|B.1.214|Democratic Republic of the Congo|2020-05-26	Africa|hCoV-19/South Africa/KRISP-K001405/2020|EPI ISL 515888|B.1.1.206|South Africa|2020-07-18	0.0004156567	Africa
Africa|hCoV-19/DRC/11732/2020|EPI ISL 527536|B.1.214|Democratic Republic of the Congo|2020-05-26	Africa|hCoV-19/South Africa/KRISP-K001405/2020|EPI ISL 515888|B.1.1.206|South Africa|2020-07-18	0.0003141416	Africa
Africa|hCoV-19/DRC/11733/2020|EPI ISL 527571|B.1.149|Democratic Republic of the Congo|2020-05-26	Africa|hCoV-19/South Africa/KRISP-K001405/2020|EPI ISL 515888|B.1.1.206|South Africa|2020-07-18	0.0004407580	Africa
Africa|hCoV-19/DRC/11806/2020|EPI ISL 527572|B.1.214|Democratic Republic of the Congo|2020-05-26	Africa|hCoV-19/South Africa/KRISP-K001405/2020|EPI ISL 515888|B.1.1.206|South Africa|2020-07-18	0.0005112116	Africa
Africa|hCoV-19/DRC/1234/2020|EPI ISL 429258|B.1.5|Democratic Republic of the Congo|2020-04-06	Africa|hCoV-19/South Africa/KRISP-K001405/2020|EPI ISL 515888|B.1.1.206|South Africa|2020-07-18	0.0003213444	Africa
Africa|hCoV-19/DRC/1249/2020|EPI ISL 429259|B.1.5|Democratic Republic of the Congo|2020-04-06	Africa|hCoV-19/South Africa/KRISP-K001405/2020|EPI ISL 515888|B.1.1.206|South Africa|2020-07-18	0.0003404896	Africa
Africa|hCoV-19/DRC/1319/2020|EPI ISL 431011|B.1.128|Democratic Republic of the Congo|2020-04-07	Africa|hCoV-19/South Africa/KRISP-K001405/2020|EPI ISL 515888|B.1.1.206|South Africa|2020-07-18	0.0004421775	Africa
Africa|hCoV-19/DRC/1324/2020|EPI ISL 435033|B.1.128|Democratic Republic of the Congo|2020-04-07	Africa|hCoV-19/South Africa/KRISP-K001405/2020|EPI ISL 515888|B.1.1.206|South Africa|2020-07-18	0.0004730045	Africa
Africa|hCoV-19/DRC/1326/2020|EPI ISL 435116|B.1|Democratic Republic of the Congo|2020-04-07	Africa|hCoV-19/South Africa/KRISP-K001405/2020|EPI ISL 515888|B.1.1.206|South Africa|2020-07-18	0.0004153345	Africa
Africa|hCoV-19/DRC/1375/2020|EPI ISL 435117|B.1.1.1|Democratic Republic of the Congo|2020-04-07	Africa|hCoV-19/South Africa/KRISP-K001405/2020|EPI ISL 515888|B.1.1.206|South Africa|2020-07-18	0.0003794773	Africa
Africa|hCoV-19/DRC/1376/2020|EPI ISL 431012|B.1.1.1|Democratic Republic of the Congo|2020-04-07	Africa|hCoV-19/South Africa/KRISP-K001405/2020|EPI ISL 515888|B.1.1.206|South Africa|2020-07-18	0.0003420266	Africa
Africa|hCoV-19/DRC/1377/2020|EPI ISL 434678|B.1.1.1|Democratic Republic of the Congo|2020-04-07	Africa|hCoV-19/South Africa/KRISP-K001405/2020|EPI ISL 515888|B.1.1.206|South Africa|2020-07-18	0.0003052468	Africa
Africa|hCoV-19/DRC/1378/2020|EPI ISL 435118|B.1.1.1|Democratic Republic of the Congo|2020-04-07	Africa|hCoV-19/South Africa/KRISP-K001405/2020|EPI ISL 515888|B.1.1.206|South Africa|2020-07-18	0.0003409936	Africa
Africa|hCoV-19/DRC/1382/2020|EPI ISL 435113|B.1.1.1|Democratic Republic of the Congo|2020-04-07	Africa|hCoV-19/South Africa/KRISP-K001405/2020|EPI ISL 515888|B.1.1.206|South Africa|2020-07-18	0.0003475169	Africa
Africa|hCoV-19/DRC/1397/2020|EPI ISL 434679|B.1.1.1|Democratic Republic of the Congo|2020-04-07	Africa|hCoV-19/South Africa/KRISP-K001405/2020|EPI ISL 515888|B.1.1.206|South Africa|2020-07-18	0.0003413146	Africa
Africa|hCoV-19/DRC/1398/2020|EPI ISL 435114|B.1.1.1|Democratic Republic of the Congo|2020-04-07	Africa|hCoV-19/South Africa/KRISP-K001405/2020|EPI ISL 515888|B.1.1.206|South Africa|2020-07-18	0.0003371043	Africa
Africa|hCoV-19/DRC/1422/2020|EPI ISL 434680|B.1.149|Democratic Republic of the Congo|2020-04-08	Africa|hCoV-19/South Africa/KRISP-K001405/2020|EPI ISL 515888|B.1.1.206|South Africa|2020-07-18	0.0004480881	Africa
Africa|hCoV-19/DRC/1423/2020|EPI ISL 434710|B.1.149|Democratic Republic of the Congo|2020-04-08	Africa|hCoV-19/South Africa/KRISP-K001405/2020|EPI ISL 515888|B.1.1.206|South Africa|2020-07-18	0.0004382264	Africa
Africa|hCoV-19/DRC/1486/2020|EPI ISL 434711|B.1|Democratic Republic of the Congo|2020-04-08	Africa|hCoV-19/South Africa/KRISP-K001405/2020|EPI ISL 515888|B.1.1.206|South Africa|2020-07-18	0.0003841854	Africa
Africa|hCoV-19/DRC/1516/2020|EPI ISL 435032|B.1.5|Democratic Republic of the Congo|2020-04-09	Africa|hCoV-19/South Africa/KRISP-K001405/2020|EPI ISL 515888|B.1.1.206|South Africa|2020-07-18	0.0003697292	Africa
Africa|hCoV-19/DRC/1565/2020|EPI ISL 434681|B.1|Democratic Republic of the Congo|2020-04-09	Africa|hCoV-19/South Africa/KRISP-K001405/2020|EPI ISL 515888|B.1.1.206|South Africa|2020-07-18	0.0003772470	Africa
Africa|hCoV-19/DRC/158/2020|EPI ISL 417950|B.40|Democratic Republic of the Congo|2020-03-20	Africa|hCoV-19/South Africa/KRISP-K001405/2020|EPI ISL 515888|B.1.1.206|South Africa|2020-07-18	0.0007061149	Africa
Africa|hCoV-19/DRC/1715/2020|EPI ISL 435156|B.1.84|Democratic Republic of the Congo|2020-04-10	Africa|hCoV-19/South Africa/KRISP-K001405/2020|EPI ISL 515888|B.1.1.206|South Africa|2020-07-18	0.0004076205	Africa
Africa|hCoV-19/DRC/1767/2020|EPI ISL 435157|B.1.5|Democratic Republic of the Congo|2020-04-10	Africa|hCoV-19/South Africa/KRISP-K001405/2020|EPI ISL 515888|B.1.1.206|South Africa|2020-07-18	0.0003153741	Africa
Africa|hCoV-19/DRC/1779/2020|EPI ISL 435158|C.14|Democratic Republic of the Congo|2020-04-10	Africa|hCoV-19/South Africa/KRISP-K001405/2020|EPI ISL 515888|B.1.1.206|South Africa|2020-07-18	0.0004176948	Africa
Africa|hCoV-19/DRC/191/2020|EPI ISL 417955|B.1.128|Democratic Republic of the Congo|2020-03-21	Africa|hCoV-19/South Africa/KRISP-K001405/2020|EPI ISL 515888|B.1.1.206|South Africa|2020-07-18	0.0004713074	Africa
Africa|hCoV-19/DRC/1952/2020|EPI ISL 435159|B.1.5|Democratic Republic of the Congo|2020-04-11	Africa|hCoV-19/South Africa/KRISP-K001405/2020|EPI ISL 515888|B.1.1.206|South Africa|2020-07-18	0.0003464094	Africa
Africa|hCoV-19/DRC/1982/2020|EPI ISL 435160|B.1|Democratic Republic of the Congo|2020-04-12	Africa|hCoV-19/South Africa/KRISP-K001405/2020|EPI ISL 515888|B.1.1.206|South Africa|2020-07-18	0.0003795858	Africa
Africa|hCoV-19/DRC/2047/2020|EPI ISL 435161|B.1.1.1|Democratic Republic of the Congo|2020-04-12	Africa|hCoV-19/South Africa/KRISP-K001405/2020|EPI ISL 515888|B.1.1.206|South Africa|2020-07-18	0.0003083733	Africa
Africa|hCoV-19/DRC/2063/2020|EPI ISL 435162|B.1|Democratic Republic of the Congo|2020-04-12	Africa|hCoV-19/South Africa/KRISP-K001405/2020|EPI ISL 515888|B.1.1.206|South Africa|2020-07-18	0.0003452937	Africa
Africa|hCoV-19/DRC/2120/2020|EPI ISL 435163|B.1.149|Democratic Republic of the Congo|2020-04-12	Africa|hCoV-19/South Africa/KRISP-K001405/2020|EPI ISL 515888|B.1.1.206|South Africa|2020-07-18	0.0004073740	Africa
Africa|hCoV-19/DRC/2121/2020|EPI ISL 435164|B.1.149|Democratic Republic of the Congo|2020-04-12	Africa|hCoV-19/South Africa/KRISP-K001405/2020|EPI ISL 515888|B.1.1.206|South Africa|2020-07-18	0.0004135215	Africa
Africa|hCoV-19/DRC/2122/2020|EPI ISL 435165|B.1.149|Democratic Republic of the Congo|2020-04-13	Africa|hCoV-19/South Africa/KRISP-K001405/2020|EPI ISL 515888|B.1.1.206|South Africa|2020-07-18	0.0004910052	Africa
Africa|hCoV-19/DRC/2125/2020|EPI ISL 435166|B.1.149|Democratic Republic of the Congo|2020-04-13	Africa|hCoV-19/South Africa/KRISP-K001405/2020|EPI ISL 515888|B.1.1.206|South Africa|2020-07-18	0.0003803509	Africa
Africa|hCoV-19/DRC/2128/2020|EPI ISL 435167|B.1|Democratic Republic of the Congo|2020-04-13	Africa|hCoV-19/South Africa/KRISP-K001405/2020|EPI ISL 515888|B.1.1.206|South Africa|2020-07-18	0.0003173419	Africa
Africa|hCoV-19/DRC/2133/2020|EPI ISL 435168|B.1.128|Democratic Republic of the Congo|2020-04-13	Africa|hCoV-19/South Africa/KRISP-K001405/2020|EPI ISL 515888|B.1.1.206|South Africa|2020-07-18	0.0004547296	Africa
Africa|hCoV-19/DRC/214/2020|EPI ISL 420030|B.1.6|Democratic Republic of the Congo|2020-03-21	Africa|hCoV-19/South Africa/KRISP-K001405/2020|EPI ISL 515888|B.1.1.206|South Africa|2020-07-18	0.0003710597	Africa
Africa|hCoV-19/DRC/215/2020|EPI ISL 420031|B.1.1.1|Democratic Republic of the Congo|2020-03-21	Africa|hCoV-19/South Africa/KRISP-K001405/2020|EPI ISL 515888|B.1.1.206|South Africa|2020-07-18	0.0003084865	Africa
Africa|hCoV-19/DRC/2169/2020|EPI ISL 436194|B.1.5|Democratic Republic of the Congo|2020-04-13	Africa|hCoV-19/South Africa/KRISP-K001405/2020|EPI ISL 515888|B.1.1.206|South Africa|2020-07-18	0.0003846919	Africa
Africa|hCoV-19/DRC/2299/2020|EPI ISL 436412|B.1.5|Democratic Republic of the Congo|2020-04-14	Africa|hCoV-19/South Africa/KRISP-K001405/2020|EPI ISL 515888|B.1.1.206|South Africa|2020-07-18	0.0004068589	Africa
Africa|hCoV-19/DRC/236/2020|EPI ISL 420032|B.1.128|Democratic Republic of the Congo|2020-03-22	Africa|hCoV-19/South Africa/KRISP-K001405/2020|EPI ISL 515888|B.1.1.206|South Africa|2020-07-18	0.0004718841	Africa
Africa|hCoV-19/DRC/2363/2020|EPI ISL 437194|B.1.84|Democratic Republic of the Congo|2020-04-14	Africa|hCoV-19/South Africa/KRISP-K001405/2020|EPI ISL 515888|B.1.1.206|South Africa|2020-07-18	0.0003729138	Africa
Africa|hCoV-19/DRC/2384/2020|EPI ISL 437196|B.1.149|Democratic Republic of the Congo|2020-04-14	Africa|hCoV-19/South Africa/KRISP-K001405/2020|EPI ISL 515888|B.1.1.206|South Africa|2020-07-18	0.0004143352	Africa
Africa|hCoV-19/DRC/241/2020|EPI ISL 420033|B.1.1.75|Democratic Republic of the Congo|2020-03-22	Africa|hCoV-19/South Africa/KRISP-K001405/2020|EPI ISL 515888|B.1.1.206|South Africa|2020-07-18	0.0003033120	Africa
Africa|hCoV-19/DRC/243/2020|EPI ISL 420034|B.1|Democratic Republic of the Congo|2020-03-22	Africa|hCoV-19/South Africa/KRISP-K001405/2020|EPI ISL 515888|B.1.1.206|South Africa|2020-07-18	0.0003445634	Africa
Africa|hCoV-19/DRC/248/2020|EPI ISL 420035|B.1.5|Democratic Republic of the Congo|2020-03-22	Africa|hCoV-19/South Africa/KRISP-K001405/2020|EPI ISL 515888|B.1.1.206|South Africa|2020-07-18	0.0003370248	Africa
Africa|hCoV-19/DRC/2496/2020|EPI ISL 437337|B.1.149|Democratic Republic of the Congo|2020-04-15	Africa|hCoV-19/South Africa/KRISP-K001405/2020|EPI ISL 515888|B.1.1.206|South Africa|2020-07-18	0.0004706136	Africa
Africa|hCoV-19/DRC/2529/2020|EPI ISL 437338|B.1.178|Democratic Republic of the Congo|2020-04-15	Africa|hCoV-19/South Africa/KRISP-K001405/2020|EPI ISL 515888|B.1.1.206|South Africa|2020-07-18	0.0004369895	Africa
Africa|hCoV-19/DRC/253/2020|EPI ISL 420838|B.1.5|Democratic Republic of the Congo|2020-03-22	Africa|hCoV-19/South Africa/KRISP-K001405/2020|EPI ISL 515888|B.1.1.206|South Africa|2020-07-18	0.0003044107	Africa
Africa|hCoV-19/DRC/2536/2020|EPI ISL 437339|B.1|Democratic Republic of the Congo|2020-04-15	Africa|hCoV-19/South Africa/KRISP-K001405/2020|EPI ISL 515888|B.1.1.206|South Africa|2020-07-18	0.0004369896	Africa
Africa|hCoV-19/DRC/254/2020|EPI ISL 420839|B.1|Democratic Republic of the Congo|2020-03-22	Africa|hCoV-19/South Africa/KRISP-K001405/2020|EPI ISL 515888|B.1.1.206|South Africa|2020-07-18	0.0003749841	Africa
Africa|hCoV-19/DRC/2563/2020|EPI ISL 437340|B.1.9|Democratic Republic of the Congo|2020-04-15	Africa|hCoV-19/South Africa/KRISP-K001405/2020|EPI ISL 515888|B.1.1.206|South Africa|2020-07-18	0.0006387542	Africa
Africa|hCoV-19/DRC/2580/2020|EPI ISL 437341|B.1.5|Democratic Republic of the Congo|2020-04-15	Africa|hCoV-19/South Africa/KRISP-K001405/2020|EPI ISL 515888|B.1.1.206|South Africa|2020-07-18	0.0003718247	Africa
Africa|hCoV-19/DRC/2644/2020|EPI ISL 437342|B.1.84|Democratic Republic of the Congo|2020-04-15	Africa|hCoV-19/South Africa/KRISP-K001405/2020|EPI ISL 515888|B.1.1.206|South Africa|2020-07-18	0.0004775648	Africa
Africa|hCoV-19/DRC/2670/2020|EPI ISL 437343|B.1.9|Democratic Republic of the Congo|2020-04-15	Africa|hCoV-19/South Africa/KRISP-K001405/2020|EPI ISL 515888|B.1.1.206|South Africa|2020-07-18	0.0006724310	Africa
Africa|hCoV-19/DRC/2727/2020|EPI ISL 437344|B.1|Democratic Republic of the Congo|2020-04-16	Africa|hCoV-19/South Africa/KRISP-K001405/2020|EPI ISL 515888|B.1.1.206|South Africa|2020-07-18	0.0003764043	Africa
Africa|hCoV-19/DRC/2728/2020|EPI ISL 437345|B.1.84|Democratic Republic of the Congo|2020-04-16	Africa|hCoV-19/South Africa/KRISP-K001405/2020|EPI ISL 515888|B.1.1.206|South Africa|2020-07-18	0.0004131711	Africa
Africa|hCoV-19/DRC/2813/2020|EPI ISL 437346|C.14|Democratic Republic of the Congo|2020-04-16	Africa|hCoV-19/South Africa/KRISP-K001405/2020|EPI ISL 515888|B.1.1.206|South Africa|2020-07-18	0.0004708509	Africa
Africa|hCoV-19/DRC/2819/2020|EPI ISL 437347|B.1|Democratic Republic of the Congo|2020-04-16	Africa|hCoV-19/South Africa/KRISP-K001405/2020|EPI ISL 515888|B.1.1.206|South Africa|2020-07-18	0.0004464635	Africa
Africa|hCoV-19/DRC/2827/2020|EPI ISL 437348|B.1|Democratic Republic of the Congo|2020-04-16	Africa|hCoV-19/South Africa/KRISP-K001405/2020|EPI ISL 515888|B.1.1.206|South Africa|2020-07-18	0.0003697131	Africa
Africa|hCoV-19/DRC/2855/2020|EPI ISL 437350|B.1|Democratic Republic of the Congo|2020-04-16	Africa|hCoV-19/South Africa/KRISP-K001405/2020|EPI ISL 515888|B.1.1.206|South Africa|2020-07-18	0.0004033668	Africa
Africa|hCoV-19/DRC/2864/2020|EPI ISL 437351|B.1|Democratic Republic of the Congo|2020-04-16	Africa|hCoV-19/South Africa/KRISP-K001405/2020|EPI ISL 515888|B.1.1.206|South Africa|2020-07-18	0.0004042186	Africa
Africa|hCoV-19/DRC/2904/2020|EPI ISL 437352|B.1|Democratic Republic of the Congo|2020-04-17	Africa|hCoV-19/South Africa/KRISP-K001405/2020|EPI ISL 515888|B.1.1.206|South Africa|2020-07-18	0.0004033668	Africa
Africa|hCoV-19/DRC/2938/2020|EPI ISL 437353|B.1.275|Democratic Republic of the Congo|2020-04-17	Africa|hCoV-19/South Africa/KRISP-K001405/2020|EPI ISL 515888|B.1.1.206|South Africa|2020-07-18	0.0005562705	Africa
Africa|hCoV-19/DRC/2939/2020|EPI ISL 437354|B.1|Democratic Republic of the Congo|2020-04-17	Africa|hCoV-19/South Africa/KRISP-K001405/2020|EPI ISL 515888|B.1.1.206|South Africa|2020-07-18	0.0005052765	Africa
Africa|hCoV-19/DRC/2942/2020|EPI ISL 437355|B.1|Democratic Republic of the Congo|2020-04-17	Africa|hCoV-19/South Africa/KRISP-K001405/2020|EPI ISL 515888|B.1.1.206|South Africa|2020-07-18	0.0004839006	Africa
Africa|hCoV-19/DRC/299/2020|EPI ISL 420840|B.4|Democratic Republic of the Congo|2020-03-20	Africa|hCoV-19/South Africa/KRISP-K001405/2020|EPI ISL 515888|B.1.1.206|South Africa|2020-07-18	0.0007868172	Africa
Africa|hCoV-19/DRC/300/2020|EPI ISL 420841|A|Democratic Republic of the Congo|2020-03-22	Africa|hCoV-19/South Africa/KRISP-K001405/2020|EPI ISL 515888|B.1.1.206|South Africa|2020-07-18	0.0006100576	Africa
Africa|hCoV-19/DRC/3041/2020|EPI ISL 437356|B.1|Democratic Republic of the Congo|2020-04-18	Africa|hCoV-19/South Africa/KRISP-K001405/2020|EPI ISL 515888|B.1.1.206|South Africa|2020-07-18	0.0004725624	Africa
Africa|hCoV-19/DRC/307/2020|EPI ISL 420842|B.1.9|Democratic Republic of the Congo|2020-03	Africa|hCoV-19/South Africa/KRISP-K001405/2020|EPI ISL 515888|B.1.1.206|South Africa|2020-07-18	0.0004502248	Africa
Africa|hCoV-19/DRC/3070/2020|EPI ISL 437357|B.1.214|Democratic Republic of the Congo|2020-04-18	Africa|hCoV-19/South Africa/KRISP-K001405/2020|EPI ISL 515888|B.1.1.206|South Africa|2020-07-18	0.0005070133	Africa
Africa|hCoV-19/DRC/3089/2020|EPI ISL 437358|B.1.84|Democratic Republic of the Congo|2020-04-19	Africa|hCoV-19/South Africa/KRISP-K001405/2020|EPI ISL 515888|B.1.1.206|South Africa|2020-07-18	0.0004375351	Africa
Africa|hCoV-19/DRC/3440/2020|EPI ISL 447597|B.1.84|Democratic Republic of the Congo|2020-04-22	Africa|hCoV-19/South Africa/KRISP-K001405/2020|EPI ISL 515888|B.1.1.206|South Africa|2020-07-18	0.0004084015	Africa
Africa|hCoV-19/DRC/3451/2020|EPI ISL 447598|B.1.178|Democratic Republic of the Congo|2020-04-22	Africa|hCoV-19/South Africa/KRISP-K001405/2020|EPI ISL 515888|B.1.1.206|South Africa|2020-07-18	0.0004087296	Africa
Africa|hCoV-19/DRC/3453/2020|EPI ISL 447599|B.1.84|Democratic Republic of the Congo|2020-04-22	Africa|hCoV-19/South Africa/KRISP-K001405/2020|EPI ISL 515888|B.1.1.206|South Africa|2020-07-18	0.0003745898	Africa
Africa|hCoV-19/DRC/3481/2020|EPI ISL 447600|B.1|Democratic Republic of the Congo|2020-04-22	Africa|hCoV-19/South Africa/KRISP-K001405/2020|EPI ISL 515888|B.1.1.206|South Africa|2020-07-18	0.0003144565	Africa
Africa|hCoV-19/DRC/3482/2020|EPI ISL 447601|B.1|Democratic Republic of the Congo|2020-04-22	Africa|hCoV-19/South Africa/KRISP-K001405/2020|EPI ISL 515888|B.1.1.206|South Africa|2020-07-18	0.0003433851	Africa
Africa|hCoV-19/DRC/3483/2020|EPI ISL 447602|B.1|Democratic Republic of the Congo|2020-04-22	Africa|hCoV-19/South Africa/KRISP-K001405/2020|EPI ISL 515888|B.1.1.206|South Africa|2020-07-18	0.0003139629	Africa
Africa|hCoV-19/DRC/3490/2020|EPI ISL 447603|B.1|Democratic Republic of the Congo|2020-04-22	Africa|hCoV-19/South Africa/KRISP-K001405/2020|EPI ISL 515888|B.1.1.206|South Africa|2020-07-18	0.0003410132	Africa
Africa|hCoV-19/DRC/3504/2020|EPI ISL 447604|B.1.149|Democratic Republic of the Congo|2020-04-23	Africa|hCoV-19/South Africa/KRISP-K001405/2020|EPI ISL 515888|B.1.1.206|South Africa|2020-07-18	0.0003841262	Africa
Africa|hCoV-19/DRC/352/2020|EPI ISL 420850|B.1.5|Democratic Republic of the Congo|2020-03	Africa|hCoV-19/South Africa/KRISP-K001405/2020|EPI ISL 515888|B.1.1.206|South Africa|2020-07-18	0.0003747286	Africa
Africa|hCoV-19/DRC/353/2020|EPI ISL 420843|B.1.5|Democratic Republic of the Congo|2020-03	Africa|hCoV-19/South Africa/KRISP-K001405/2020|EPI ISL 515888|B.1.1.206|South Africa|2020-07-18	0.0002725263	Africa
Africa|hCoV-19/DRC/355/2020|EPI ISL 420844|B.1|Democratic Republic of the Congo|2020-03	Africa|hCoV-19/South Africa/KRISP-K001405/2020|EPI ISL 515888|B.1.1.206|South Africa|2020-07-18	0.0003710223	Africa
Africa|hCoV-19/DRC/3552/2020|EPI ISL 447605|B.1.84|Democratic Republic of the Congo|2020-04-23	Africa|hCoV-19/South Africa/KRISP-K001405/2020|EPI ISL 515888|B.1.1.206|South Africa|2020-07-18	0.0003790773	Africa
Africa|hCoV-19/DRC/3595/2020|EPI ISL 447606|B.1.5|Democratic Republic of the Congo|2020-04-23	Africa|hCoV-19/South Africa/KRISP-K001405/2020|EPI ISL 515888|B.1.1.206|South Africa|2020-07-18	0.0003736432	Africa
Africa|hCoV-19/DRC/3632/2020|EPI ISL 447607|B.1.5|Democratic Republic of the Congo|2020-04-23	Africa|hCoV-19/South Africa/KRISP-K001405/2020|EPI ISL 515888|B.1.1.206|South Africa|2020-07-18	0.0003407415	Africa
Africa|hCoV-19/DRC/3633/2020|EPI ISL 447230|B.1.5|Democratic Republic of the Congo|2020-04-23	Africa|hCoV-19/South Africa/KRISP-K001405/2020|EPI ISL 515888|B.1.1.206|South Africa|2020-07-18	0.0003439875	Africa
Africa|hCoV-19/DRC/3653/2020|EPI ISL 447231|B.1.128|Democratic Republic of the Congo|2020-04-23	Africa|hCoV-19/South Africa/KRISP-K001405/2020|EPI ISL 515888|B.1.1.206|South Africa|2020-07-18	0.0005068059	Africa
Africa|hCoV-19/DRC/3659/2020|EPI ISL 447232|B.1.128|Democratic Republic of the Congo|2020-04-23	Africa|hCoV-19/South Africa/KRISP-K001405/2020|EPI ISL 515888|B.1.1.206|South Africa|2020-07-18	0.0005072688	Africa
Africa|hCoV-19/DRC/3661/2020|EPI ISL 447233|B.1.128|Democratic Republic of the Congo|2020-04-23	Africa|hCoV-19/South Africa/KRISP-K001405/2020|EPI ISL 515888|B.1.1.206|South Africa|2020-07-18	0.0004774561	Africa
Africa|hCoV-19/DRC/3662/2020|EPI ISL 447234|B.1.128|Democratic Republic of the Congo|2020-04-23	Africa|hCoV-19/South Africa/KRISP-K001405/2020|EPI ISL 515888|B.1.1.206|South Africa|2020-07-18	0.0004770982	Africa
Africa|hCoV-19/DRC/3664/2020|EPI ISL 447235|B.1.128|Democratic Republic of the Congo|2020-04-23	Africa|hCoV-19/South Africa/KRISP-K001405/2020|EPI ISL 515888|B.1.1.206|South Africa|2020-07-18	0.0004771795	Africa
Africa|hCoV-19/DRC/3683/2020|EPI ISL 447236|B.1.5|Democratic Republic of the Congo|2020-04-24	Africa|hCoV-19/South Africa/KRISP-K001405/2020|EPI ISL 515888|B.1.1.206|South Africa|2020-07-18	0.0003748437	Africa
Africa|hCoV-19/DRC/3688/2020|EPI ISL 447237|B.1.128|Democratic Republic of the Congo|2020-04-24	Africa|hCoV-19/South Africa/KRISP-K001405/2020|EPI ISL 515888|B.1.1.206|South Africa|2020-07-18	0.0005095898	Africa
Africa|hCoV-19/DRC/376/2020|EPI ISL 420851|B.1.6|Democratic Republic of the Congo|2020-03-25	Africa|hCoV-19/South Africa/KRISP-K001405/2020|EPI ISL 515888|B.1.1.206|South Africa|2020-07-18	0.0004074213	Africa
Africa|hCoV-19/DRC/3764/2020|EPI ISL 447238|B.1.84|Democratic Republic of the Congo|2020-04-24	Africa|hCoV-19/South Africa/KRISP-K001405/2020|EPI ISL 515888|B.1.1.206|South Africa|2020-07-18	0.0004423942	Africa
Africa|hCoV-19/DRC/3768/2020|EPI ISL 447239|B.1.84|Democratic Republic of the Congo|2020-04-24	Africa|hCoV-19/South Africa/KRISP-K001405/2020|EPI ISL 515888|B.1.1.206|South Africa|2020-07-18	0.0003746063	Africa
Africa|hCoV-19/DRC/3778/2020|EPI ISL 447240|B.1.128|Democratic Republic of the Congo|2020-04-24	Africa|hCoV-19/South Africa/KRISP-K001405/2020|EPI ISL 515888|B.1.1.206|South Africa|2020-07-18	0.0005086050	Africa
Africa|hCoV-19/DRC/3787/2020|EPI ISL 447241|B.1|Democratic Republic of the Congo|2020-04-24	Africa|hCoV-19/South Africa/KRISP-K001405/2020|EPI ISL 515888|B.1.1.206|South Africa|2020-07-18	0.0003467579	Africa
Africa|hCoV-19/DRC/3791/2020|EPI ISL 447242|B.1|Democratic Republic of the Congo|2020-04-24	Africa|hCoV-19/South Africa/KRISP-K001405/2020|EPI ISL 515888|B.1.1.206|South Africa|2020-07-18	0.0004216824	Africa
Africa|hCoV-19/DRC/3803/2020|EPI ISL 447243|B.1|Democratic Republic of the Congo|2020-04-24	Africa|hCoV-19/South Africa/KRISP-K001405/2020|EPI ISL 515888|B.1.1.206|South Africa|2020-07-18	0.0003138207	Africa
Africa|hCoV-19/DRC/3806/2020|EPI ISL 447244|B.1|Democratic Republic of the Congo|2020-04-24	Africa|hCoV-19/South Africa/KRISP-K001405/2020|EPI ISL 515888|B.1.1.206|South Africa|2020-07-18	0.0003137988	Africa
Africa|hCoV-19/DRC/3827/2020|EPI ISL 447245|B.1|Democratic Republic of the Congo|2020-04-24	Africa|hCoV-19/South Africa/KRISP-K001405/2020|EPI ISL 515888|B.1.1.206|South Africa|2020-07-18	0.0004429848	Africa
Africa|hCoV-19/DRC/3829/2020|EPI ISL 447246|B.1|Democratic Republic of the Congo|2020-04-24	Africa|hCoV-19/South Africa/KRISP-K001405/2020|EPI ISL 515888|B.1.1.206|South Africa|2020-07-18	0.0004094588	Africa
Africa|hCoV-19/DRC/3834/2020|EPI ISL 447247|A|Democratic Republic of the Congo|2020-04-25	Africa|hCoV-19/South Africa/KRISP-K001405/2020|EPI ISL 515888|B.1.1.206|South Africa|2020-07-18	0.0006516514	Africa
Africa|hCoV-19/DRC/3837/2020|EPI ISL 447248|B.1.128|Democratic Republic of the Congo|2020-04-25	Africa|hCoV-19/South Africa/KRISP-K001405/2020|EPI ISL 515888|B.1.1.206|South Africa|2020-07-18	0.0004768706	Africa
Africa|hCoV-19/DRC/3841/2020|EPI ISL 447249|B.1.128|Democratic Republic of the Congo|2020-04-25	Africa|hCoV-19/South Africa/KRISP-K001405/2020|EPI ISL 515888|B.1.1.206|South Africa|2020-07-18	0.0005437637	Africa
Africa|hCoV-19/DRC/3842/2020|EPI ISL 471396|B.1.128|Democratic Republic of the Congo|2020-04-25	Africa|hCoV-19/South Africa/KRISP-K001405/2020|EPI ISL 515888|B.1.1.206|South Africa|2020-07-18	0.0005715323	Africa
Africa|hCoV-19/DRC/3846/2020|EPI ISL 471397|B.1.84|Democratic Republic of the Congo|2020-04-25	Africa|hCoV-19/South Africa/KRISP-K001405/2020|EPI ISL 515888|B.1.1.206|South Africa|2020-07-18	0.0005042290	Africa
Africa|hCoV-19/DRC/3937/2020|EPI ISL 471398|B.1|Democratic Republic of the Congo|2020-04-25	Africa|hCoV-19/South Africa/KRISP-K001405/2020|EPI ISL 515888|B.1.1.206|South Africa|2020-07-18	0.0004706042	Africa
Africa|hCoV-19/DRC/3941/2020|EPI ISL 471399|B.1.128|Democratic Republic of the Congo|2020-04-25	Africa|hCoV-19/South Africa/KRISP-K001405/2020|EPI ISL 515888|B.1.1.206|South Africa|2020-07-18	0.0005440352	Africa
Africa|hCoV-19/DRC/3947/2020|EPI ISL 471400|B.1.214|Democratic Republic of the Congo|2020-04-25	Africa|hCoV-19/South Africa/KRISP-K001405/2020|EPI ISL 515888|B.1.1.206|South Africa|2020-07-18	0.0005714959	Africa
Africa|hCoV-19/DRC/3949/2020|EPI ISL 471401|B.1.84|Democratic Republic of the Congo|2020-04-26	Africa|hCoV-19/South Africa/KRISP-K001405/2020|EPI ISL 515888|B.1.1.206|South Africa|2020-07-18	0.0003726611	Africa
Africa|hCoV-19/DRC/396/2020|EPI ISL 420852|B.1.6|Democratic Republic of the Congo|2020-03-26	Africa|hCoV-19/South Africa/KRISP-K001405/2020|EPI ISL 515888|B.1.1.206|South Africa|2020-07-18	0.0004070384	Africa
Africa|hCoV-19/DRC/397/2020|EPI ISL 420845|B.1.6|Democratic Republic of the Congo|2020-03-26	Africa|hCoV-19/South Africa/KRISP-K001405/2020|EPI ISL 515888|B.1.1.206|South Africa|2020-07-18	0.0004039560	Africa
Africa|hCoV-19/DRC/400/2020|EPI ISL 420846|B.1.5|Democratic Republic of the Congo|2020-03	Africa|hCoV-19/South Africa/KRISP-K001405/2020|EPI ISL 515888|B.1.1.206|South Africa|2020-07-18	0.0003375560	Africa
Africa|hCoV-19/DRC/4012/2020|EPI ISL 471402|B.1|Democratic Republic of the Congo|2020-04-26	Africa|hCoV-19/South Africa/KRISP-K001405/2020|EPI ISL 515888|B.1.1.206|South Africa|2020-07-18	0.0005378786	Africa
Africa|hCoV-19/DRC/402/2020|EPI ISL 420853|B.1|Democratic Republic of the Congo|2020-03-26	Africa|hCoV-19/South Africa/KRISP-K001405/2020|EPI ISL 515888|B.1.1.206|South Africa|2020-07-18	0.0003525722	Africa
Africa|hCoV-19/DRC/4020/2020|EPI ISL 471403|B.1.5|Democratic Republic of the Congo|2020-04-26	Africa|hCoV-19/South Africa/KRISP-K001405/2020|EPI ISL 515888|B.1.1.206|South Africa|2020-07-18	0.0004706241	Africa
Africa|hCoV-19/DRC/4026/2020|EPI ISL 471404|B.1.84|Democratic Republic of the Congo|2020-04-27	Africa|hCoV-19/South Africa/KRISP-K001405/2020|EPI ISL 515888|B.1.1.206|South Africa|2020-07-18	0.0004389576	Africa
Africa|hCoV-19/DRC/4060/2020|EPI ISL 471405|B.1|Democratic Republic of the Congo|2020-04-27	Africa|hCoV-19/South Africa/KRISP-K001405/2020|EPI ISL 515888|B.1.1.206|South Africa|2020-07-18	0.0004715280	Africa
Africa|hCoV-19/DRC/4075/2020|EPI ISL 471406|B.1.214|Democratic Republic of the Congo|2020-04-27	Africa|hCoV-19/South Africa/KRISP-K001405/2020|EPI ISL 515888|B.1.1.206|South Africa|2020-07-18	0.0005086272	Africa
Africa|hCoV-19/DRC/4084/2020|EPI ISL 471407|B.1.214|Democratic Republic of the Congo|2020-04-27	Africa|hCoV-19/South Africa/KRISP-K001405/2020|EPI ISL 515888|B.1.1.206|South Africa|2020-07-18	0.0005720728	Africa
Africa|hCoV-19/DRC/4132/2020|EPI ISL 471408|B.1|Democratic Republic of the Congo|2020-04-27	Africa|hCoV-19/South Africa/KRISP-K001405/2020|EPI ISL 515888|B.1.1.206|South Africa|2020-07-18	0.0005042171	Africa
Africa|hCoV-19/DRC/4141/2020|EPI ISL 471409|B.1.128|Democratic Republic of the Congo|2020-04-27	Africa|hCoV-19/South Africa/KRISP-K001405/2020|EPI ISL 515888|B.1.1.206|South Africa|2020-07-18	0.0005378785	Africa
Africa|hCoV-19/DRC/4145/2020|EPI ISL 471410|B.1|Democratic Republic of the Congo|2020-04-27	Africa|hCoV-19/South Africa/KRISP-K001405/2020|EPI ISL 515888|B.1.1.206|South Africa|2020-07-18	0.0004369808	Africa
Africa|hCoV-19/DRC/4194/2020|EPI ISL 471414|B.1.5|Democratic Republic of the Congo|2020-04-28	Africa|hCoV-19/South Africa/KRISP-K001405/2020|EPI ISL 515888|B.1.1.206|South Africa|2020-07-18	0.0004705931	Africa
Africa|hCoV-19/DRC/4250/2020|EPI ISL 471415|B.1.1.1|Democratic Republic of the Congo|2020-04-28	Africa|hCoV-19/South Africa/KRISP-K001405/2020|EPI ISL 515888|B.1.1.206|South Africa|2020-07-18	0.0004369515	Africa
Africa|hCoV-19/DRC/4279/2020|EPI ISL 514114|B.1|Democratic Republic of the Congo|2020-04-28	Africa|hCoV-19/South Africa/KRISP-K001405/2020|EPI ISL 515888|B.1.1.206|South Africa|2020-07-18	0.0004089287	Africa
Africa|hCoV-19/DRC/4282/2020|EPI ISL 514103|B.1.128|Democratic Republic of the Congo|2020-04-08	Africa|hCoV-19/South Africa/KRISP-K001405/2020|EPI ISL 515888|B.1.1.206|South Africa|2020-07-18	0.0004430711	Africa
Africa|hCoV-19/DRC/4284/2020|EPI ISL 514115|B.1.128|Democratic Republic of the Congo|2020-04-28	Africa|hCoV-19/South Africa/KRISP-K001405/2020|EPI ISL 515888|B.1.1.206|South Africa|2020-07-18	0.0004430258	Africa
Africa|hCoV-19/DRC/431/2020|EPI ISL 420847|B.1.147|Democratic Republic of the Congo|2020-03-26	Africa|hCoV-19/South Africa/KRISP-K001405/2020|EPI ISL 515888|B.1.1.206|South Africa|2020-07-18	0.0004039521	Africa
Africa|hCoV-19/DRC/4418/2020|EPI ISL 496506|B.1.128|Democratic Republic of the Congo|2020-04-29	Africa|hCoV-19/South Africa/KRISP-K001405/2020|EPI ISL 515888|B.1.1.206|South Africa|2020-07-18	0.0004771470	Africa
Africa|hCoV-19/DRC/4422/2020|EPI ISL 496507|B.1.128|Democratic Republic of the Congo|2020-04-29	Africa|hCoV-19/South Africa/KRISP-K001405/2020|EPI ISL 515888|B.1.1.206|South Africa|2020-07-18	0.0004480791	Africa
Africa|hCoV-19/DRC/4427/2020|EPI ISL 496508|B.1.128|Democratic Republic of the Congo|2020-04-29	Africa|hCoV-19/South Africa/KRISP-K001405/2020|EPI ISL 515888|B.1.1.206|South Africa|2020-07-18	0.0004520984	Africa
Africa|hCoV-19/DRC/4429/2020|EPI ISL 513589|B.1.128|Democratic Republic of the Congo|2020-04-29	Africa|hCoV-19/South Africa/KRISP-K001405/2020|EPI ISL 515888|B.1.1.206|South Africa|2020-07-18	0.0004521298	Africa
Africa|hCoV-19/DRC/4430/2020|EPI ISL 496509|B.1.128|Democratic Republic of the Congo|2020-04-29	Africa|hCoV-19/South Africa/KRISP-K001405/2020|EPI ISL 515888|B.1.1.206|South Africa|2020-07-18	0.0004434484	Africa
Africa|hCoV-19/DRC/4437/2020|EPI ISL 513590|B.1.128|Democratic Republic of the Congo|2020-05-02	Africa|hCoV-19/South Africa/KRISP-K001405/2020|EPI ISL 515888|B.1.1.206|South Africa|2020-07-18	0.0004870038	Africa
Africa|hCoV-19/DRC/4442/2020|EPI ISL 496510|B.1.128|Democratic Republic of the Congo|2020-04-29	Africa|hCoV-19/South Africa/KRISP-K001405/2020|EPI ISL 515888|B.1.1.206|South Africa|2020-07-18	0.0004484961	Africa
Africa|hCoV-19/DRC/4444/2020|EPI ISL 514104|B.1.128|Democratic Republic of the Congo|2020-04-29	Africa|hCoV-19/South Africa/KRISP-K001405/2020|EPI ISL 515888|B.1.1.206|South Africa|2020-07-18	0.0004756442	Africa
Africa|hCoV-19/DRC/445/2020|EPI ISL 420848|B.1|Democratic Republic of the Congo|2020-03	Africa|hCoV-19/South Africa/KRISP-K001405/2020|EPI ISL 515888|B.1.1.206|South Africa|2020-07-18	0.0003496794	Africa
Africa|hCoV-19/DRC/4501/2020|EPI ISL 513591|B.1.5|Democratic Republic of the Congo|2020-05-30	Africa|hCoV-19/South Africa/KRISP-K001405/2020|EPI ISL 515888|B.1.1.206|South Africa|2020-07-18	0.0003478460	Africa
Africa|hCoV-19/DRC/4516/2020|EPI ISL 487192|B.1.1.275|Democratic Republic of the Congo|2020-04-28	Africa|hCoV-19/South Africa/KRISP-K001405/2020|EPI ISL 515888|B.1.1.206|South Africa|2020-07-18	0.0002378826	Africa
Africa|hCoV-19/DRC/4524/2020|EPI ISL 513597|A|Democratic Republic of the Congo|2020-04-30	Africa|hCoV-19/South Africa/KRISP-K001405/2020|EPI ISL 515888|B.1.1.206|South Africa|2020-07-18	0.0007126991	Africa
Africa|hCoV-19/DRC/4541/2020|EPI ISL 513598|B.1|Democratic Republic of the Congo|2020-04-30	Africa|hCoV-19/South Africa/KRISP-K001405/2020|EPI ISL 515888|B.1.1.206|South Africa|2020-07-18	0.0005043049	Africa
Africa|hCoV-19/DRC/4551/2020|EPI ISL 513599|B.1.178|Democratic Republic of the Congo|2020-04-30	Africa|hCoV-19/South Africa/KRISP-K001405/2020|EPI ISL 515888|B.1.1.206|South Africa|2020-07-18	0.0005144419	Africa
Africa|hCoV-19/DRC/4561/2020|EPI ISL 513600|B.1|Democratic Republic of the Congo|2020-04-30	Africa|hCoV-19/South Africa/KRISP-K001405/2020|EPI ISL 515888|B.1.1.206|South Africa|2020-07-18	0.0004705929	Africa
Africa|hCoV-19/DRC/4562/2020|EPI ISL 513601|B.1.214|Democratic Republic of the Congo|2020-04-30	Africa|hCoV-19/South Africa/KRISP-K001405/2020|EPI ISL 515888|B.1.1.206|South Africa|2020-07-18	0.0004706042	Africa
Africa|hCoV-19/DRC/4568/2020|EPI ISL 513602|B.1|Democratic Republic of the Congo|2020-04-30	Africa|hCoV-19/South Africa/KRISP-K001405/2020|EPI ISL 515888|B.1.1.206|South Africa|2020-07-18	0.0004755636	Africa
Africa|hCoV-19/DRC/4578/2020|EPI ISL 513603|B.1|Democratic Republic of the Congo|2020-04-30	Africa|hCoV-19/South Africa/KRISP-K001405/2020|EPI ISL 515888|B.1.1.206|South Africa|2020-07-18	0.0005127996	Africa
Africa|hCoV-19/DRC/4613/2020|EPI ISL 513604|B.1.214|Democratic Republic of the Congo|2020-04-30	Africa|hCoV-19/South Africa/KRISP-K001405/2020|EPI ISL 515888|B.1.1.206|South Africa|2020-07-18	0.0005087429	Africa
Africa|hCoV-19/DRC/4614/2020|EPI ISL 513605|B.1|Democratic Republic of the Congo|2020-04-30	Africa|hCoV-19/South Africa/KRISP-K001405/2020|EPI ISL 515888|B.1.1.206|South Africa|2020-07-18	0.0006051497	Africa
Africa|hCoV-19/DRC/4631/2020|EPI ISL 513606|B.1.5|Democratic Republic of the Congo|2020-04-30	Africa|hCoV-19/South Africa/KRISP-K001405/2020|EPI ISL 515888|B.1.1.206|South Africa|2020-07-18	0.0006051906	Africa
Africa|hCoV-19/DRC/4633/2020|EPI ISL 513607|B.1.128|Democratic Republic of the Congo|2020-04-30	Africa|hCoV-19/South Africa/KRISP-K001405/2020|EPI ISL 515888|B.1.1.206|South Africa|2020-07-18	0.0005715324	Africa
Africa|hCoV-19/DRC/4642/2020|EPI ISL 513608|B.1.128|Democratic Republic of the Congo|2020-04-30	Africa|hCoV-19/South Africa/KRISP-K001405/2020|EPI ISL 515888|B.1.1.206|South Africa|2020-07-18	0.0005715075	Africa
Africa|hCoV-19/DRC/4647/2020|EPI ISL 513609|B.1.128|Democratic Republic of the Congo|2020-04-30	Africa|hCoV-19/South Africa/KRISP-K001405/2020|EPI ISL 515888|B.1.1.206|South Africa|2020-07-18	0.0005378785	Africa
Africa|hCoV-19/DRC/4653/2020|EPI ISL 513610|B.1.128|Democratic Republic of the Congo|2020-04-30	Africa|hCoV-19/South Africa/KRISP-K001405/2020|EPI ISL 515888|B.1.1.206|South Africa|2020-07-18	0.0005715651	Africa
Africa|hCoV-19/DRC/4681/2020|EPI ISL 514116|B.1.128|Democratic Republic of the Congo|2020-04-30	Africa|hCoV-19/South Africa/KRISP-K001405/2020|EPI ISL 515888|B.1.1.206|South Africa|2020-07-18	0.0004484963	Africa
Africa|hCoV-19/DRC/4683/2020|EPI ISL 514105|B.1.5|Democratic Republic of the Congo|2020-04-30	Africa|hCoV-19/South Africa/KRISP-K001405/2020|EPI ISL 515888|B.1.1.206|South Africa|2020-07-18	0.0004816935	Africa
Africa|hCoV-19/DRC/4685/2020|EPI ISL 514106|B.1.128|Democratic Republic of the Congo|2020-04-30	Africa|hCoV-19/South Africa/KRISP-K001405/2020|EPI ISL 515888|B.1.1.206|South Africa|2020-07-18	0.0005448262	Africa
Africa|hCoV-19/DRC/4690/2020|EPI ISL 514117|B.1.128|Democratic Republic of the Congo|2020-04-30	Africa|hCoV-19/South Africa/KRISP-K001405/2020|EPI ISL 515888|B.1.1.206|South Africa|2020-07-18	0.0004774073	Africa
Africa|hCoV-19/DRC/4693/2020|EPI ISL 514118|B.1.128|Democratic Republic of the Congo|2020-04-30	Africa|hCoV-19/South Africa/KRISP-K001405/2020|EPI ISL 515888|B.1.1.206|South Africa|2020-07-18	0.0005104740	Africa
Africa|hCoV-19/DRC/4694/2020|EPI ISL 514107|B.1.128|Democratic Republic of the Congo|2020-04-30	Africa|hCoV-19/South Africa/KRISP-K001405/2020|EPI ISL 515888|B.1.1.206|South Africa|2020-07-18	0.0004820583	Africa
Africa|hCoV-19/DRC/4720/2020|EPI ISL 514108|B.1.84|Democratic Republic of the Congo|2020-05-01	Africa|hCoV-19/South Africa/KRISP-K001405/2020|EPI ISL 515888|B.1.1.206|South Africa|2020-07-18	0.0004406877	Africa
Africa|hCoV-19/DRC/4785/2020|EPI ISL 514119|B.1.84|Democratic Republic of the Congo|2020-05-01	Africa|hCoV-19/South Africa/KRISP-K001405/2020|EPI ISL 515888|B.1.1.206|South Africa|2020-07-18	0.0005786200	Africa
Africa|hCoV-19/DRC/5019/2020|EPI ISL 496511|B.1|Democratic Republic of the Congo|2020-05-02	Africa|hCoV-19/South Africa/KRISP-K001405/2020|EPI ISL 515888|B.1.1.206|South Africa|2020-07-18	0.0004617198	Africa
Africa|hCoV-19/DRC/5094/2020|EPI ISL 496491|B.1.84|Democratic Republic of the Congo|2020-05-02	Africa|hCoV-19/South Africa/KRISP-K001405/2020|EPI ISL 515888|B.1.1.206|South Africa|2020-07-18	0.0004133195	Africa
Africa|hCoV-19/DRC/5186/2020|EPI ISL 496512|B.1|Democratic Republic of the Congo|2020-05-03	Africa|hCoV-19/South Africa/KRISP-K001405/2020|EPI ISL 515888|B.1.1.206|South Africa|2020-07-18	0.0004481187	Africa
Africa|hCoV-19/DRC/5187/2020|EPI ISL 513619|B.1|Democratic Republic of the Congo|2020-05-03	Africa|hCoV-19/South Africa/KRISP-K001405/2020|EPI ISL 515888|B.1.1.206|South Africa|2020-07-18	0.0004765764	Africa
Africa|hCoV-19/DRC/5205/2020|EPI ISL 487365|B.1.1.275|Democratic Republic of the Congo|2020-05-01	Africa|hCoV-19/South Africa/KRISP-K001405/2020|EPI ISL 515888|B.1.1.206|South Africa|2020-07-18	0.0002763247	Africa
Africa|hCoV-19/DRC/521/2020|EPI ISL 420854|B.1.5|Democratic Republic of the Congo|2020-03-25	Africa|hCoV-19/South Africa/KRISP-K001405/2020|EPI ISL 515888|B.1.1.206|South Africa|2020-07-18	0.0003042563	Africa
Africa|hCoV-19/DRC/5210/2020|EPI ISL 487369|B.1.1.275|Democratic Republic of the Congo|2020-05-01	Africa|hCoV-19/South Africa/KRISP-K001405/2020|EPI ISL 515888|B.1.1.206|South Africa|2020-07-18	0.0002409446	Africa
Africa|hCoV-19/DRC/523/2020|EPI ISL 420849|B.1.1.1|Democratic Republic of the Congo|2020-03-28	Africa|hCoV-19/South Africa/KRISP-K001405/2020|EPI ISL 515888|B.1.1.206|South Africa|2020-07-18	0.0003370589	Africa
Africa|hCoV-19/DRC/5240/2020|EPI ISL 496492|B.1|Democratic Republic of the Congo|2020-05-03	Africa|hCoV-19/South Africa/KRISP-K001405/2020|EPI ISL 515888|B.1.1.206|South Africa|2020-07-18	0.0003410354	Africa
Africa|hCoV-19/DRC/5377/2020|EPI ISL 496513|B.1|Democratic Republic of the Congo|2020-05-04	Africa|hCoV-19/South Africa/KRISP-K001405/2020|EPI ISL 515888|B.1.1.206|South Africa|2020-07-18	0.0004092452	Africa
Africa|hCoV-19/DRC/5538/2020|EPI ISL 514120|B.1|Democratic Republic of the Congo|2020-05-05	Africa|hCoV-19/South Africa/KRISP-K001405/2020|EPI ISL 515888|B.1.1.206|South Africa|2020-07-18	0.0003849246	Africa
Africa|hCoV-19/DRC/5651/2020|EPI ISL 496493|B.1.1.1|Democratic Republic of the Congo|2020-05-06	Africa|hCoV-19/South Africa/KRISP-K001405/2020|EPI ISL 515888|B.1.1.206|South Africa|2020-07-18	0.0003130271	Africa
Africa|hCoV-19/DRC/5705/2020|EPI ISL 496494|B.1.84|Democratic Republic of the Congo|2020-05-06	Africa|hCoV-19/South Africa/KRISP-K001405/2020|EPI ISL 515888|B.1.1.206|South Africa|2020-07-18	0.0003895267	Africa
Africa|hCoV-19/DRC/5735/2020|EPI ISL 496495|B.1.214|Democratic Republic of the Congo|2020-05-06	Africa|hCoV-19/South Africa/KRISP-K001405/2020|EPI ISL 515888|B.1.1.206|South Africa|2020-07-18	0.0004201825	Africa
Africa|hCoV-19/DRC/5815/2020|EPI ISL 495629|B.1.214|Democratic Republic of the Congo|2020-05-06	Africa|hCoV-19/South Africa/KRISP-K001405/2020|EPI ISL 515888|B.1.1.206|South Africa|2020-07-18	0.0004554831	Africa
Africa|hCoV-19/DRC/5907/2020|EPI ISL 496496|B.1.84|Democratic Republic of the Congo|2020-05-07	Africa|hCoV-19/South Africa/KRISP-K001405/2020|EPI ISL 515888|B.1.1.206|South Africa|2020-07-18	0.0004957527	Africa
Africa|hCoV-19/DRC/5913/2020|EPI ISL 496497|B.1|Democratic Republic of the Congo|2020-05-07	Africa|hCoV-19/South Africa/KRISP-K001405/2020|EPI ISL 515888|B.1.1.206|South Africa|2020-07-18	0.0004823122	Africa
Africa|hCoV-19/DRC/5927/2020|EPI ISL 496498|B.1.9|Democratic Republic of the Congo|2020-05-07	Africa|hCoV-19/South Africa/KRISP-K001405/2020|EPI ISL 515888|B.1.1.206|South Africa|2020-07-18	0.0006549655	Africa
Africa|hCoV-19/DRC/5957/2020|EPI ISL 496499|B.1.5|Democratic Republic of the Congo|2020-05-07	Africa|hCoV-19/South Africa/KRISP-K001405/2020|EPI ISL 515888|B.1.1.206|South Africa|2020-07-18	0.0003402810	Africa
Africa|hCoV-19/DRC/5964/2020|EPI ISL 496500|B.1.178|Democratic Republic of the Congo|2020-05-07	Africa|hCoV-19/South Africa/KRISP-K001405/2020|EPI ISL 515888|B.1.1.206|South Africa|2020-07-18	0.0003218776	Africa
Africa|hCoV-19/DRC/5996/2020|EPI ISL 496514|B.1.84|Democratic Republic of the Congo|2020-05-08	Africa|hCoV-19/South Africa/KRISP-K001405/2020|EPI ISL 515888|B.1.1.206|South Africa|2020-07-18	0.0004135472	Africa
Africa|hCoV-19/DRC/6026/2020|EPI ISL 513622|B.1.1.1|Democratic Republic of the Congo|2020-05-08	Africa|hCoV-19/South Africa/KRISP-K001405/2020|EPI ISL 515888|B.1.1.206|South Africa|2020-07-18	0.0004144785	Africa
Africa|hCoV-19/DRC/6143/2020|EPI ISL 496515|B.1|Democratic Republic of the Congo|2020-05-08	Africa|hCoV-19/South Africa/KRISP-K001405/2020|EPI ISL 515888|B.1.1.206|South Africa|2020-07-18	0.0003827764	Africa
Africa|hCoV-19/DRC/6151/2020|EPI ISL 513620|B.1.214|Democratic Republic of the Congo|2020-05-08	Africa|hCoV-19/South Africa/KRISP-K001405/2020|EPI ISL 515888|B.1.1.206|South Africa|2020-07-18	0.0004791218	Africa
Africa|hCoV-19/DRC/6163/2020|EPI ISL 513623|B.1.214|Democratic Republic of the Congo|2020-05-08	Africa|hCoV-19/South Africa/KRISP-K001405/2020|EPI ISL 515888|B.1.1.206|South Africa|2020-07-18	0.0004847955	Africa
Africa|hCoV-19/DRC/6203/2020|EPI ISL 514109|B.1|Democratic Republic of the Congo|2020-05-09	Africa|hCoV-19/South Africa/KRISP-K001405/2020|EPI ISL 515888|B.1.1.206|South Africa|2020-07-18	0.0005462245	Africa
Africa|hCoV-19/DRC/6209/2020|EPI ISL 514110|B.1.84|Democratic Republic of the Congo|2020-05-09	Africa|hCoV-19/South Africa/KRISP-K001405/2020|EPI ISL 515888|B.1.1.206|South Africa|2020-07-18	0.0003748744	Africa
Africa|hCoV-19/DRC/6227/2020|EPI ISL 514121|B.1.84|Democratic Republic of the Congo|2020-05-09	Africa|hCoV-19/South Africa/KRISP-K001405/2020|EPI ISL 515888|B.1.1.206|South Africa|2020-07-18	0.0003753732	Africa
Africa|hCoV-19/DRC/6313/2020|EPI ISL 496516|B.1.84|Democratic Republic of the Congo|2020-05-09	Africa|hCoV-19/South Africa/KRISP-K001405/2020|EPI ISL 515888|B.1.1.206|South Africa|2020-07-18	0.0004982806	Africa
Africa|hCoV-19/DRC/6338/2020|EPI ISL 495630|B.1|Democratic Republic of the Congo|2020-05-09	Africa|hCoV-19/South Africa/KRISP-K001405/2020|EPI ISL 515888|B.1.1.206|South Africa|2020-07-18	0.0004221716	Africa
Africa|hCoV-19/DRC/6341/2020|EPI ISL 495631|B.1|Democratic Republic of the Congo|2020-05-09	Africa|hCoV-19/South Africa/KRISP-K001405/2020|EPI ISL 515888|B.1.1.206|South Africa|2020-07-18	0.0005316452	Africa
Africa|hCoV-19/DRC/6342/2020|EPI ISL 495632|B.1|Democratic Republic of the Congo|2020-05-09	Africa|hCoV-19/South Africa/KRISP-K001405/2020|EPI ISL 515888|B.1.1.206|South Africa|2020-07-18	0.0004871970	Africa
Africa|hCoV-19/DRC/6361/2020|EPI ISL 495633|B.1|Democratic Republic of the Congo|2020-05-09	Africa|hCoV-19/South Africa/KRISP-K001405/2020|EPI ISL 515888|B.1.1.206|South Africa|2020-07-18	0.0003908454	Africa
Africa|hCoV-19/DRC/6380/2020|EPI ISL 513611|B.1.1.275|Democratic Republic of the Congo|2020-05-04	Africa|hCoV-19/South Africa/KRISP-K001405/2020|EPI ISL 515888|B.1.1.206|South Africa|2020-07-18	0.0002767546	Africa
Africa|hCoV-19/DRC/6384/2020|EPI ISL 513612|B.1.1.275|Democratic Republic of the Congo|2020-05-07	Africa|hCoV-19/South Africa/KRISP-K001405/2020|EPI ISL 515888|B.1.1.206|South Africa|2020-07-18	0.0002073115	Africa
Africa|hCoV-19/DRC/6386/2020|EPI ISL 513613|B.1.1.275|Democratic Republic of the Congo|2020-05-07	Africa|hCoV-19/South Africa/KRISP-K001405/2020|EPI ISL 515888|B.1.1.206|South Africa|2020-07-18	0.0002374229	Africa
Africa|hCoV-19/DRC/6389/2020|EPI ISL 513614|B.1.84|Democratic Republic of the Congo|2020-05-07	Africa|hCoV-19/South Africa/KRISP-K001405/2020|EPI ISL 515888|B.1.1.206|South Africa|2020-07-18	0.0004819206	Africa
Africa|hCoV-19/DRC/6390/2020|EPI ISL 513615|B.1.1.275|Democratic Republic of the Congo|2020-05-04	Africa|hCoV-19/South Africa/KRISP-K001405/2020|EPI ISL 515888|B.1.1.206|South Africa|2020-07-18	0.0003396618	Africa
Africa|hCoV-19/DRC/6392/2020|EPI ISL 513616|B.1|Democratic Republic of the Congo|2020-05-04	Africa|hCoV-19/South Africa/KRISP-K001405/2020|EPI ISL 515888|B.1.1.206|South Africa|2020-07-18	0.0003393148	Africa
Africa|hCoV-19/DRC/6395/2020|EPI ISL 513617|B.1.1.275|Democratic Republic of the Congo|2020-05-07	Africa|hCoV-19/South Africa/KRISP-K001405/2020|EPI ISL 515888|B.1.1.206|South Africa|2020-07-18	0.0004033573	Africa
Africa|hCoV-19/DRC/6398/2020|EPI ISL 513618|B.1.1.275|Democratic Republic of the Congo|2020-05-07	Africa|hCoV-19/South Africa/KRISP-K001405/2020|EPI ISL 515888|B.1.1.206|South Africa|2020-07-18	0.0003024733	Africa
Africa|hCoV-19/DRC/6724/2020|EPI ISL 495634|B.1|Democratic Republic of the Congo|2020-05-11	Africa|hCoV-19/South Africa/KRISP-K001405/2020|EPI ISL 515888|B.1.1.206|South Africa|2020-07-18	0.0003748692	Africa
Africa|hCoV-19/DRC/6743/2020|EPI ISL 495635|B.1.149|Democratic Republic of the Congo|2020-05-11	Africa|hCoV-19/South Africa/KRISP-K001405/2020|EPI ISL 515888|B.1.1.206|South Africa|2020-07-18	0.0003888466	Africa
Africa|hCoV-19/DRC/6783/2020|EPI ISL 496501|B.1.149|Democratic Republic of the Congo|2020-05-11	Africa|hCoV-19/South Africa/KRISP-K001405/2020|EPI ISL 515888|B.1.1.206|South Africa|2020-07-18	0.0004216525	Africa
Africa|hCoV-19/DRC/6784/2020|EPI ISL 495636|B.1|Democratic Republic of the Congo|2020-05-11	Africa|hCoV-19/South Africa/KRISP-K001405/2020|EPI ISL 515888|B.1.1.206|South Africa|2020-07-18	0.0003742200	Africa
Africa|hCoV-19/DRC/6786/2020|EPI ISL 495637|B.1.178|Democratic Republic of the Congo|2020-05-11	Africa|hCoV-19/South Africa/KRISP-K001405/2020|EPI ISL 515888|B.1.1.206|South Africa|2020-07-18	0.0004433671	Africa
Africa|hCoV-19/DRC/6791/2020|EPI ISL 495638|B.1.178|Democratic Republic of the Congo|2020-05-11	Africa|hCoV-19/South Africa/KRISP-K001405/2020|EPI ISL 515888|B.1.1.206|South Africa|2020-07-18	0.0004107943	Africa
Africa|hCoV-19/DRC/6792/2020|EPI ISL 495639|B.1|Democratic Republic of the Congo|2020-05-11	Africa|hCoV-19/South Africa/KRISP-K001405/2020|EPI ISL 515888|B.1.1.206|South Africa|2020-07-18	0.0003920811	Africa
Africa|hCoV-19/DRC/6801/2020|EPI ISL 514111|B.1|Democratic Republic of the Congo|2020-05-11	Africa|hCoV-19/South Africa/KRISP-K001405/2020|EPI ISL 515888|B.1.1.206|South Africa|2020-07-18	0.0005847142	Africa
Africa|hCoV-19/DRC/6853/2020|EPI ISL 496502|B.1.214|Democratic Republic of the Congo|2020-05-11	Africa|hCoV-19/South Africa/KRISP-K001405/2020|EPI ISL 515888|B.1.1.206|South Africa|2020-07-18	0.0003807734	Africa
Africa|hCoV-19/DRC/6854/2020|EPI ISL 496503|B.1|Democratic Republic of the Congo|2020-05-11	Africa|hCoV-19/South Africa/KRISP-K001405/2020|EPI ISL 515888|B.1.1.206|South Africa|2020-07-18	0.0005640124	Africa
Africa|hCoV-19/DRC/6875/2020|EPI ISL 496504|B.1|Democratic Republic of the Congo|2020-05-11	Africa|hCoV-19/South Africa/KRISP-K001405/2020|EPI ISL 515888|B.1.1.206|South Africa|2020-07-18	0.0003748871	Africa
Africa|hCoV-19/DRC/7042/2020|EPI ISL 513592|B.1.214|Democratic Republic of the Congo|2020-05-12	Africa|hCoV-19/South Africa/KRISP-K001405/2020|EPI ISL 515888|B.1.1.206|South Africa|2020-07-18	0.0004418770	Africa
Africa|hCoV-19/DRC/7061/2020|EPI ISL 513593|B.1|Democratic Republic of the Congo|2020-05-12	Africa|hCoV-19/South Africa/KRISP-K001405/2020|EPI ISL 515888|B.1.1.206|South Africa|2020-07-18	0.0003522410	Africa
Africa|hCoV-19/DRC/7140/2020|EPI ISL 513594|B.1.214|Democratic Republic of the Congo|2020-05-12	Africa|hCoV-19/South Africa/KRISP-K001405/2020|EPI ISL 515888|B.1.1.206|South Africa|2020-07-18	0.0005182860	Africa
Africa|hCoV-19/DRC/7200/2020|EPI ISL 514112|B.1|Democratic Republic of the Congo|2020-05-13	Africa|hCoV-19/South Africa/KRISP-K001405/2020|EPI ISL 515888|B.1.1.206|South Africa|2020-07-18	0.0005425521	Africa
Africa|hCoV-19/DRC/7211/2020|EPI ISL 514122|B.1.149|Democratic Republic of the Congo|2020-05-13	Africa|hCoV-19/South Africa/KRISP-K001405/2020|EPI ISL 515888|B.1.1.206|South Africa|2020-07-18	0.0005105313	Africa
Africa|hCoV-19/DRC/7248/2020|EPI ISL 514123|B.1|Democratic Republic of the Congo|2020-05-13	Africa|hCoV-19/South Africa/KRISP-K001405/2020|EPI ISL 515888|B.1.1.206|South Africa|2020-07-18	0.0003827417	Africa
Africa|hCoV-19/DRC/7255/2020|EPI ISL 514124|B.1.149|Democratic Republic of the Congo|2020-05-13	Africa|hCoV-19/South Africa/KRISP-K001405/2020|EPI ISL 515888|B.1.1.206|South Africa|2020-07-18	0.0005148332	Africa
Africa|hCoV-19/DRC/73/2020|EPI ISL 417941|B.1.178|Democratic Republic of the Congo|2020-03-18	Africa|hCoV-19/South Africa/KRISP-K001405/2020|EPI ISL 515888|B.1.1.206|South Africa|2020-07-18	0.0003397311	Africa
Africa|hCoV-19/DRC/7386/2020|EPI ISL 513595|B.1.5|Democratic Republic of the Congo|2020-05-14	Africa|hCoV-19/South Africa/KRISP-K001405/2020|EPI ISL 515888|B.1.1.206|South Africa|2020-07-18	0.0003149580	Africa
Africa|hCoV-19/DRC/7430/2020|EPI ISL 496517|B.1.1.1|Democratic Republic of the Congo|2020-05-14	Africa|hCoV-19/South Africa/KRISP-K001405/2020|EPI ISL 515888|B.1.1.206|South Africa|2020-07-18	0.0005019352	Africa
Africa|hCoV-19/DRC/7434/2020|EPI ISL 513621|B.1.1.1|Democratic Republic of the Congo|2020-05-14	Africa|hCoV-19/South Africa/KRISP-K001405/2020|EPI ISL 515888|B.1.1.206|South Africa|2020-07-18	0.0005226661	Africa
Africa|hCoV-19/DRC/7471/2020|EPI ISL 513596|B.1.214|Democratic Republic of the Congo|2020-05-14	Africa|hCoV-19/South Africa/KRISP-K001405/2020|EPI ISL 515888|B.1.1.206|South Africa|2020-07-18	0.0004106959	Africa
Africa|hCoV-19/DRC/7488/2020|EPI ISL 514113|B.1.1|Democratic Republic of the Congo|2020-05-14	Africa|hCoV-19/South Africa/KRISP-K001405/2020|EPI ISL 515888|B.1.1.206|South Africa|2020-07-18	0.0001703144	Africa
Africa|hCoV-19/DRC/7713/2020|EPI ISL 495640|B.1|Democratic Republic of the Congo|2020-05-14	Africa|hCoV-19/South Africa/KRISP-K001405/2020|EPI ISL 515888|B.1.1.206|South Africa|2020-07-18	0.0005938543	Africa
Africa|hCoV-19/DRC/7864/2020|EPI ISL 496505|B.1.214|Democratic Republic of the Congo|2020-05-15	Africa|hCoV-19/South Africa/KRISP-K001405/2020|EPI ISL 515888|B.1.1.206|South Africa|2020-07-18	0.0004859237	Africa
Africa|hCoV-19/DRC/7920/2020|EPI ISL 495641|B.1|Democratic Republic of the Congo|2020-05-15	Africa|hCoV-19/South Africa/KRISP-K001405/2020|EPI ISL 515888|B.1.1.206|South Africa|2020-07-18	0.0005117025	Africa
Africa|hCoV-19/DRC/80/2020|EPI ISL 417942|B.1.178|Democratic Republic of the Congo|2020-03-18	Africa|hCoV-19/South Africa/KRISP-K001405/2020|EPI ISL 515888|B.1.1.206|South Africa|2020-07-18	0.0003375788	Africa
Africa|hCoV-19/DRC/8018/2020|EPI ISL 514125|B.1.5|Democratic Republic of the Congo|2020-05-15	Africa|hCoV-19/South Africa/KRISP-K001405/2020|EPI ISL 515888|B.1.1.206|South Africa|2020-07-18	0.0004942478	Africa
Africa|hCoV-19/DRC/81/2020|EPI ISL 417944|B.1.9|Democratic Republic of the Congo|2020-03-18	Africa|hCoV-19/South Africa/KRISP-K001405/2020|EPI ISL 515888|B.1.1.206|South Africa|2020-07-18	0.0004402651	Africa
Africa|hCoV-19/DRC/82/2020|EPI ISL 417946|B.1.5|Democratic Republic of the Congo|2020-03-18	Africa|hCoV-19/South Africa/KRISP-K001405/2020|EPI ISL 515888|B.1.1.206|South Africa|2020-07-18	0.0003360962	Africa
Africa|hCoV-19/DRC/94/2020|EPI ISL 417947|B.1|Democratic Republic of the Congo|2020-03-19	Africa|hCoV-19/South Africa/KRISP-K001405/2020|EPI ISL 515888|B.1.1.206|South Africa|2020-07-18	0.0003698785	Africa
Africa|hCoV-19/DRC/998/2020|EPI ISL 429254|B.1|Democratic Republic of the Congo|2020-04-03	Africa|hCoV-19/South Africa/KRISP-K001405/2020|EPI ISL 515888|B.1.1.206|South Africa|2020-07-18	0.0003898481	Africa
Africa|hCoV-19/DRC/KN-0038/2020|EPI ISL 417434|B.1.128|Democratic Republic of the Congo|2020-03-14	Africa|hCoV-19/South Africa/KRISP-K001405/2020|EPI ISL 515888|B.1.1.206|South Africa|2020-07-18	0.0004587406	Africa
Africa|hCoV-19/DRC/KN-0054/2020|EPI ISL 417437|B.1.178|Democratic Republic of the Congo|2020-03-17	Africa|hCoV-19/South Africa/KRISP-K001405/2020|EPI ISL 515888|B.1.1.206|South Africa|2020-07-18	0.0004038200	Africa
Africa|hCoV-19/DRC/KN-0058/2020|EPI ISL 417438|B.1|Democratic Republic of the Congo|2020-03-17	Africa|hCoV-19/South Africa/KRISP-K001405/2020|EPI ISL 515888|B.1.1.206|South Africa|2020-07-18	0.0003391653	Africa
Africa|hCoV-19/DRC/KN-0060/2020|EPI ISL 417440|B.1|Democratic Republic of the Congo|2020-03-17	Africa|hCoV-19/South Africa/KRISP-K001405/2020|EPI ISL 515888|B.1.1.206|South Africa|2020-07-18	0.0004041410	Africa
Africa|hCoV-19/DRC/KN-0070/2020|EPI ISL 417441|B.1.178|Democratic Republic of the Congo|2020-03-17	Africa|hCoV-19/South Africa/KRISP-K001405/2020|EPI ISL 515888|B.1.1.206|South Africa|2020-07-18	0.0003442479	Africa
Africa|hCoV-19/DRC/KN-0072/2020|EPI ISL 417442|B.1.178|Democratic Republic of the Congo|2020-03-18	Africa|hCoV-19/South Africa/KRISP-K001405/2020|EPI ISL 515888|B.1.1.206|South Africa|2020-07-18	0.0003716200	Africa
Africa|hCoV-19/DRC/KN-13/2020|EPI ISL 414647|B.1|Democratic Republic of the Congo|2020-03-09	Africa|hCoV-19/South Africa/KRISP-K001405/2020|EPI ISL 515888|B.1.1.206|South Africa|2020-07-18	0.0003122703	Africa
Africa|hCoV-19/Egypt/Army-MCL001/2020|EPI ISL 510526|B.1|Egypt|2020-06-01	Africa|hCoV-19/South Africa/KRISP-K001405/2020|EPI ISL 515888|B.1.1.206|South Africa|2020-07-18	0.0005042507	Africa
Africa|hCoV-19/Egypt/C-CU001a-S1/2020|EPI ISL 529031|B.1.255|Egypt|2020-05-19	Africa|hCoV-19/South Africa/KRISP-K001405/2020|EPI ISL 515888|B.1.1.206|South Africa|2020-07-18	0.0005379889	Africa
Africa|hCoV-19/Egypt/C-CU002b-S3/2020|EPI ISL 529032|B.1.1.1|Egypt|2020-06-19	Africa|hCoV-19/South Africa/KRISP-K001405/2020|EPI ISL 515888|B.1.1.206|South Africa|2020-07-18	0.0005714805	Africa
Africa|hCoV-19/Egypt/C-VSVRI-SERVAC/2020|EPI ISL 528386|B.1.255|Egypt|2020-08-22	Africa|hCoV-19/South Africa/KRISP-K001405/2020|EPI ISL 515888|B.1.1.206|South Africa|2020-07-18	0.0003697666	Africa
Africa|hCoV-19/Egypt/CUNCI-7I028/2020|EPI ISL 524426|B.1.255|Egypt|2020-07-19	Africa|hCoV-19/South Africa/KRISP-K001405/2020|EPI ISL 515888|B.1.1.206|South Africa|2020-07-18	0.0003697666	Africa
Africa|hCoV-19/Egypt/CUNCI-HGC002/2020|EPI ISL 468045|B.1|Egypt|2020-05-02	Africa|hCoV-19/South Africa/KRISP-K001405/2020|EPI ISL 515888|B.1.1.206|South Africa|2020-07-18	0.0003700987	Africa
Africa|hCoV-19/Egypt/CUNCI-HGC004/2020|EPI ISL 468048|B.1|Egypt|2020-05-02	Africa|hCoV-19/South Africa/KRISP-K001405/2020|EPI ISL 515888|B.1.1.206|South Africa|2020-07-18	0.0003699992	Africa
Africa|hCoV-19/Egypt/CUNCI-HGC005/2020|EPI ISL 468052|B.1|Egypt|2020-05-02	Africa|hCoV-19/South Africa/KRISP-K001405/2020|EPI ISL 515888|B.1.1.206|South Africa|2020-07-18	0.0004373128	Africa
Africa|hCoV-19/Egypt/CUNCI-HGC006/2020|EPI ISL 468050|B.1|Egypt|2020-05-02	Africa|hCoV-19/South Africa/KRISP-K001405/2020|EPI ISL 515888|B.1.1.206|South Africa|2020-07-18	0.0004372306	Africa
Africa|hCoV-19/Egypt/CUNCI-HGC007-2/2020|EPI ISL 468054|B.1|Egypt|2020-05-02	Africa|hCoV-19/South Africa/KRISP-K001405/2020|EPI ISL 515888|B.1.1.206|South Africa|2020-07-18	0.0004707893	Africa
Africa|hCoV-19/Egypt/CUNCI-HGC007/2020|EPI ISL 468046|B.1|Egypt|2020-05-02	Africa|hCoV-19/South Africa/KRISP-K001405/2020|EPI ISL 515888|B.1.1.206|South Africa|2020-07-18	0.0004373041	Africa
Africa|hCoV-19/Egypt/CUNCI-HGC008/2020|EPI ISL 468044|B.1|Egypt|2020-05-02	Africa|hCoV-19/South Africa/KRISP-K001405/2020|EPI ISL 515888|B.1.1.206|South Africa|2020-07-18	0.0004373188	Africa
Africa|hCoV-19/Egypt/CUNCI-HGC009/2020|EPI ISL 468053|B.1|Egypt|2020-05-02	Africa|hCoV-19/South Africa/KRISP-K001405/2020|EPI ISL 515888|B.1.1.206|South Africa|2020-07-18	0.0003701485	Africa
Africa|hCoV-19/Egypt/CUNCI-HGC010/2020|EPI ISL 468055|B.1.247|Egypt|2020-05-02	Africa|hCoV-19/South Africa/KRISP-K001405/2020|EPI ISL 515888|B.1.1.206|South Africa|2020-07-18	0.0006055569	Africa
Africa|hCoV-19/Egypt/CUNCI-HGC011/2020|EPI ISL 468059|B.1|Egypt|2020-05-02	Africa|hCoV-19/South Africa/KRISP-K001405/2020|EPI ISL 515888|B.1.1.206|South Africa|2020-07-18	0.0004373438	Africa
Africa|hCoV-19/Egypt/CUNCI-HGC012/2020|EPI ISL 468051|B.1.255|Egypt|2020-05-02	Africa|hCoV-19/South Africa/KRISP-K001405/2020|EPI ISL 515888|B.1.1.206|South Africa|2020-07-18	0.0005719247	Africa
Africa|hCoV-19/Egypt/CUNCI-HGC013/2020|EPI ISL 468047|B.1.201|Egypt|2020-05-02	Africa|hCoV-19/South Africa/KRISP-K001405/2020|EPI ISL 515888|B.1.1.206|South Africa|2020-07-18	0.0005046241	Africa
Africa|hCoV-19/Egypt/CUNCI-HGC014/2020|EPI ISL 468060|B.1.5|Egypt|2020-05-02	Africa|hCoV-19/South Africa/KRISP-K001405/2020|EPI ISL 515888|B.1.1.206|South Africa|2020-07-18	0.0003027653	Africa
Africa|hCoV-19/Egypt/CUNCI-HGC015/2020|EPI ISL 468056|B.1|Egypt|2020-05-02	Africa|hCoV-19/South Africa/KRISP-K001405/2020|EPI ISL 515888|B.1.1.206|South Africa|2020-07-18	0.0003027551	Africa
Africa|hCoV-19/Egypt/CUNCI-HGC016/2020|EPI ISL 468058|B.1|Egypt|2020-05-02	Africa|hCoV-19/South Africa/KRISP-K001405/2020|EPI ISL 515888|B.1.1.206|South Africa|2020-07-18	0.0004381735	Africa
Africa|hCoV-19/Egypt/CUNCI-HGC021/2020|EPI ISL 468061|B.1|Egypt|2020-05-02	Africa|hCoV-19/South Africa/KRISP-K001405/2020|EPI ISL 515888|B.1.1.206|South Africa|2020-07-18	0.0004379566	Africa
Africa|hCoV-19/Egypt/CUNCI-HGC023/2020|EPI ISL 468057|B.1.5|Egypt|2020-05-02	Africa|hCoV-19/South Africa/KRISP-K001405/2020|EPI ISL 515888|B.1.1.206|South Africa|2020-07-18	0.0003364432	Africa
Africa|hCoV-19/Egypt/CUNCI-HGC028/2020|EPI ISL 468062|B.1|Egypt|2020-05-02	Africa|hCoV-19/South Africa/KRISP-K001405/2020|EPI ISL 515888|B.1.1.206|South Africa|2020-07-18	0.0005055082	Africa
Africa|hCoV-19/Egypt/CUNCI-HGC3I011/2020|EPI ISL 479697|B.1|Egypt|2020-06-02	Africa|hCoV-19/South Africa/KRISP-K001405/2020|EPI ISL 515888|B.1.1.206|South Africa|2020-07-18	0.0004370204	Africa
Africa|hCoV-19/Egypt/CUNCI-HGC3I012/2020|EPI ISL 479693|B.1.255|Egypt|2020-06-02	Africa|hCoV-19/South Africa/KRISP-K001405/2020|EPI ISL 515888|B.1.1.206|South Africa|2020-07-18	0.0005715018	Africa
Africa|hCoV-19/Egypt/CUNCI-HGC3I013/2020|EPI ISL 479694|B.1.201|Egypt|2020-06-02	Africa|hCoV-19/South Africa/KRISP-K001405/2020|EPI ISL 515888|B.1.1.206|South Africa|2020-07-18	0.0005042509	Africa
Africa|hCoV-19/Egypt/CUNCI-HGC3I014/2020|EPI ISL 479696|B.1.5|Egypt|2020-06-02	Africa|hCoV-19/South Africa/KRISP-K001405/2020|EPI ISL 515888|B.1.1.206|South Africa|2020-07-18	0.0003025312	Africa
Africa|hCoV-19/Egypt/CUNCI-HGC3I02/2020|EPI ISL 479686|B.1|Egypt|2020-06-02	Africa|hCoV-19/South Africa/KRISP-K001405/2020|EPI ISL 515888|B.1.1.206|South Africa|2020-07-18	0.0004034170	Africa
Africa|hCoV-19/Egypt/CUNCI-HGC3I023/2020|EPI ISL 479695|B.1.5|Egypt|2020-06-02	Africa|hCoV-19/South Africa/KRISP-K001405/2020|EPI ISL 515888|B.1.1.206|South Africa|2020-07-18	0.0003361944	Africa
Africa|hCoV-19/Egypt/CUNCI-HGC3I025/2020|EPI ISL 479691|B.1|Egypt|2020-06-02	Africa|hCoV-19/South Africa/KRISP-K001405/2020|EPI ISL 515888|B.1.1.206|South Africa|2020-07-18	0.0004706927	Africa
Africa|hCoV-19/Egypt/CUNCI-HGC3I03/2020|EPI ISL 479687|B.1|Egypt|2020-06-02	Africa|hCoV-19/South Africa/KRISP-K001405/2020|EPI ISL 515888|B.1.1.206|South Africa|2020-07-18	0.0004369808	Africa
Africa|hCoV-19/Egypt/CUNCI-HGC3I05/2020|EPI ISL 479690|B.1|Egypt|2020-06-02	Africa|hCoV-19/South Africa/KRISP-K001405/2020|EPI ISL 515888|B.1.1.206|South Africa|2020-07-18	0.0004369895	Africa
Africa|hCoV-19/Egypt/CUNCI-HGC3I06/2020|EPI ISL 479688|B.1|Egypt|2020-06-02	Africa|hCoV-19/South Africa/KRISP-K001405/2020|EPI ISL 515888|B.1.1.206|South Africa|2020-07-18	0.0004369955	Africa
Africa|hCoV-19/Egypt/CUNCI-HGC3I08/2020|EPI ISL 479698|B.1|Egypt|2020-06-02	Africa|hCoV-19/South Africa/KRISP-K001405/2020|EPI ISL 515888|B.1.1.206|South Africa|2020-07-18	0.0004369955	Africa
Africa|hCoV-19/Egypt/CUNCI-HGC3I09/2020|EPI ISL 479692|B.1|Egypt|2020-06-02	Africa|hCoV-19/South Africa/KRISP-K001405/2020|EPI ISL 515888|B.1.1.206|South Africa|2020-07-18	0.0003698748	Africa
Africa|hCoV-19/Egypt/CUNCI-HGC4I003/2020|EPI ISL 479699|B.1.1.247|Egypt|2020-06-02	Africa|hCoV-19/South Africa/KRISP-K001405/2020|EPI ISL 515888|B.1.1.206|South Africa|2020-07-18	0.0004370086	Africa
Africa|hCoV-19/Egypt/CUNCI-HGC4I004/2020|EPI ISL 479700|B.1.1.296|Egypt|2020-06-02	Africa|hCoV-19/South Africa/KRISP-K001405/2020|EPI ISL 515888|B.1.1.206|South Africa|2020-07-18	0.0003361062	Africa
Africa|hCoV-19/Egypt/CUNCI-HGC4I015/2020|EPI ISL 479728|B.1.1.123|Egypt|2020-06-02	Africa|hCoV-19/South Africa/KRISP-K001405/2020|EPI ISL 515888|B.1.1.206|South Africa|2020-07-18	0.0003697938	Africa
Africa|hCoV-19/Egypt/CUNCI-HGC4I022/2020|EPI ISL 479705|B.1.1|Egypt|2020-06-02	Africa|hCoV-19/South Africa/KRISP-K001405/2020|EPI ISL 515888|B.1.1.206|South Africa|2020-07-18	0.0004706342	Africa
Africa|hCoV-19/Egypt/CUNCI-HGC4I023/2020|EPI ISL 479729|B.1.1.247|Egypt|2020-06-02	Africa|hCoV-19/South Africa/KRISP-K001405/2020|EPI ISL 515888|B.1.1.206|South Africa|2020-07-18	0.0003025708	Africa
Africa|hCoV-19/Egypt/CUNCI-HGC4I025/2020|EPI ISL 479706|B.1.255|Egypt|2020-06-02	Africa|hCoV-19/South Africa/KRISP-K001405/2020|EPI ISL 515888|B.1.1.206|South Africa|2020-07-18	0.0005042560	Africa
Africa|hCoV-19/Egypt/CUNCI-HGC4I026/2020|EPI ISL 479702|B.1|Egypt|2020-06-02	Africa|hCoV-19/South Africa/KRISP-K001405/2020|EPI ISL 515888|B.1.1.206|South Africa|2020-07-18	0.0005720459	Africa
Africa|hCoV-19/Egypt/CUNCI-HGC4I029/2020|EPI ISL 479701|B.1.1.1|Egypt|2020-06-02	Africa|hCoV-19/South Africa/KRISP-K001405/2020|EPI ISL 515888|B.1.1.206|South Africa|2020-07-18	0.0005042560	Africa
Africa|hCoV-19/Egypt/CUNCI-HGC4I030/2020|EPI ISL 479703|B.1|Egypt|2020-06-02	Africa|hCoV-19/South Africa/KRISP-K001405/2020|EPI ISL 515888|B.1.1.206|South Africa|2020-07-18	0.0005042409	Africa
Africa|hCoV-19/Egypt/CUNCI-HGC4I031/2020|EPI ISL 479707|B.1.1.1|Egypt|2020-06-02	Africa|hCoV-19/South Africa/KRISP-K001405/2020|EPI ISL 515888|B.1.1.206|South Africa|2020-07-18	0.0005714998	Africa
Africa|hCoV-19/Egypt/CUNCI-HGC4I032/2020|EPI ISL 479709|B.1.1|Egypt|2020-06-02	Africa|hCoV-19/South Africa/KRISP-K001405/2020|EPI ISL 515888|B.1.1.206|South Africa|2020-07-18	0.0003364001	Africa
Africa|hCoV-19/Egypt/CUNCI-HGC4I033/2020|EPI ISL 479704|B.1|Egypt|2020-06-02	Africa|hCoV-19/South Africa/KRISP-K001405/2020|EPI ISL 515888|B.1.1.206|South Africa|2020-07-18	0.0004034441	Africa
Africa|hCoV-19/Egypt/CUNCI-HGC4I034/2020|EPI ISL 479708|B.1.255|Egypt|2020-06-02	Africa|hCoV-19/South Africa/KRISP-K001405/2020|EPI ISL 515888|B.1.1.206|South Africa|2020-07-18	0.0003697293	Africa
Africa|hCoV-19/Egypt/CUNCI-HGC5I001/2020|EPI ISL 479710|B.1.1|Egypt|2020-06-02	Africa|hCoV-19/South Africa/KRISP-K001405/2020|EPI ISL 515888|B.1.1.206|South Africa|2020-07-18	0.0002017180	Africa
Africa|hCoV-19/Egypt/CUNCI-HGC5I003/2020|EPI ISL 479711|B.1|Egypt|2020-06-02	Africa|hCoV-19/South Africa/KRISP-K001405/2020|EPI ISL 515888|B.1.1.206|South Africa|2020-07-18	0.0003697703	Africa
Africa|hCoV-19/Egypt/CUNCI-HGC5I010/2020|EPI ISL 479730|B.1.1|Egypt|2020-06-02	Africa|hCoV-19/South Africa/KRISP-K001405/2020|EPI ISL 515888|B.1.1.206|South Africa|2020-07-18	0.0002689682	Africa
Africa|hCoV-19/Egypt/CUNCI-HGC5I011/2020|EPI ISL 479712|B.1.1|Egypt|2020-06-02	Africa|hCoV-19/South Africa/KRISP-K001405/2020|EPI ISL 515888|B.1.1.206|South Africa|2020-07-18	0.0002016909	Africa
Africa|hCoV-19/Egypt/CUNCI-HGC5I012/2020|EPI ISL 479713|B.1.1|Egypt|2020-06-02	Africa|hCoV-19/South Africa/KRISP-K001405/2020|EPI ISL 515888|B.1.1.206|South Africa|2020-07-18	0.0002352475	Africa
Africa|hCoV-19/Egypt/CUNCI-HGC5I014/2020|EPI ISL 479714|B.1.255|Egypt|2020-06-02	Africa|hCoV-19/South Africa/KRISP-K001405/2020|EPI ISL 515888|B.1.1.206|South Africa|2020-07-18	0.0005042729	Africa
Africa|hCoV-19/Egypt/CUNCI-HGC5I015/2020|EPI ISL 475722|B.1.255|Egypt|2020-05-02	Africa|hCoV-19/South Africa/KRISP-K001405/2020|EPI ISL 515888|B.1.1.206|South Africa|2020-07-18	0.0005718014	Africa
Africa|hCoV-19/Egypt/CUNCI-HGC5I016/2020|EPI ISL 479731|B.1|Egypt|2020-06-02	Africa|hCoV-19/South Africa/KRISP-K001405/2020|EPI ISL 515888|B.1.1.206|South Africa|2020-07-18	0.0004034129	Africa
Africa|hCoV-19/Egypt/CUNCI-HGC5I022/2020|EPI ISL 479715|B.1.1|Egypt|2020-06-02	Africa|hCoV-19/South Africa/KRISP-K001405/2020|EPI ISL 515888|B.1.1.206|South Africa|2020-07-18	0.0002688688	Africa
Africa|hCoV-19/Egypt/CUNCI-HGC5I025/2020|EPI ISL 479716|A|Egypt|2020-06-02	Africa|hCoV-19/South Africa/KRISP-K001405/2020|EPI ISL 515888|B.1.1.206|South Africa|2020-07-18	0.0003368205	Africa
Africa|hCoV-19/Egypt/CUNCI-HGC5I026/2020|EPI ISL 479735|B.1.5|Egypt|2020-06-02	Africa|hCoV-19/South Africa/KRISP-K001405/2020|EPI ISL 515888|B.1.1.206|South Africa|2020-07-18	0.0005044984	Africa
Africa|hCoV-19/Egypt/CUNCI-HGC5I029/2020|EPI ISL 479734|B.1|Egypt|2020-06-02	Africa|hCoV-19/South Africa/KRISP-K001405/2020|EPI ISL 515888|B.1.1.206|South Africa|2020-07-18	0.0004034712	Africa
Africa|hCoV-19/Egypt/CUNCI-HGC5I030/2020|EPI ISL 479721|B.1.5|Egypt|2020-06-02	Africa|hCoV-19/South Africa/KRISP-K001405/2020|EPI ISL 515888|B.1.1.206|South Africa|2020-07-18	0.0003025719	Africa
Africa|hCoV-19/Egypt/CUNCI-HGC5I033/2020|EPI ISL 479717|B.1.5|Egypt|2020-06-02	Africa|hCoV-19/South Africa/KRISP-K001405/2020|EPI ISL 515888|B.1.1.206|South Africa|2020-07-18	0.0002689772	Africa
Africa|hCoV-19/Egypt/CUNCI-HGC5I034/2020|EPI ISL 479720|B.1.5|Egypt|2020-06-02	Africa|hCoV-19/South Africa/KRISP-K001405/2020|EPI ISL 515888|B.1.1.206|South Africa|2020-07-18	0.0003361254	Africa
Africa|hCoV-19/Egypt/CUNCI-HGC6I002/2020|EPI ISL 479719|B.1.1.1|Egypt|2020-06-02	Africa|hCoV-19/South Africa/KRISP-K001405/2020|EPI ISL 515888|B.1.1.206|South Africa|2020-07-18	0.0004705978	Africa
Africa|hCoV-19/Egypt/CUNCI-HGC6I003/2020|EPI ISL 479718|B.1.5|Egypt|2020-06-02	Africa|hCoV-19/South Africa/KRISP-K001405/2020|EPI ISL 515888|B.1.1.206|South Africa|2020-07-18	0.0004034074	Africa
Africa|hCoV-19/Egypt/CUNCI-HGC6I007/2020|EPI ISL 479722|B.1|Egypt|2020-06-02	Africa|hCoV-19/South Africa/KRISP-K001405/2020|EPI ISL 515888|B.1.1.206|South Africa|2020-07-18	0.0003362283	Africa
Africa|hCoV-19/Egypt/CUNCI-HGC6I010/2020|EPI ISL 478672|B.1|Egypt|2020-06-02	Africa|hCoV-19/South Africa/KRISP-K001405/2020|EPI ISL 515888|B.1.1.206|South Africa|2020-07-18	0.0005042171	Africa
Africa|hCoV-19/Egypt/CUNCI-HGC6I011/2020|EPI ISL 479727|A|Egypt|2020-06-02	Africa|hCoV-19/South Africa/KRISP-K001405/2020|EPI ISL 515888|B.1.1.206|South Africa|2020-07-18	0.0008070487	Africa
Africa|hCoV-19/Egypt/CUNCI-HGC6I015/2020|EPI ISL 479725|B.1.1|Egypt|2020-06-02	Africa|hCoV-19/South Africa/KRISP-K001405/2020|EPI ISL 515888|B.1.1.206|South Africa|2020-07-18	0.0003697008	Africa
Africa|hCoV-19/Egypt/CUNCI-HGC6I016/2020|EPI ISL 475723|B.1.247|Egypt|2020-06-02	Africa|hCoV-19/South Africa/KRISP-K001405/2020|EPI ISL 515888|B.1.1.206|South Africa|2020-07-18	0.0006056610	Africa
Africa|hCoV-19/Egypt/CUNCI-HGC6I024/2020|EPI ISL 479732|B.1.1.247|Egypt|2020-06-02	Africa|hCoV-19/South Africa/KRISP-K001405/2020|EPI ISL 515888|B.1.1.206|South Africa|2020-07-18	0.0003364873	Africa
Africa|hCoV-19/Egypt/CUNCI-HGC6I026/2020|EPI ISL 479724|B.1.1.1|Egypt|2020-06-02	Africa|hCoV-19/South Africa/KRISP-K001405/2020|EPI ISL 515888|B.1.1.206|South Africa|2020-07-18	0.0005042221	Africa
Africa|hCoV-19/Egypt/CUNCI-HGC6I029/2020|EPI ISL 477161|B.1.255|Egypt|2020-06-02	Africa|hCoV-19/South Africa/KRISP-K001405/2020|EPI ISL 515888|B.1.1.206|South Africa|2020-07-18	0.0005042391	Africa
Africa|hCoV-19/Egypt/CUNCI-HGC6I031/2020|EPI ISL 475724|B.1.1.1|Egypt|2020-06-02	Africa|hCoV-19/South Africa/KRISP-K001405/2020|EPI ISL 515888|B.1.1.206|South Africa|2020-07-18	0.0004708874	Africa
Africa|hCoV-19/Egypt/CUNCI-HGC6I032/2020|EPI ISL 479733|B.1.1.1|Egypt|2020-06-02	Africa|hCoV-19/South Africa/KRISP-K001405/2020|EPI ISL 515888|B.1.1.206|South Africa|2020-07-18	0.0004706611	Africa
Africa|hCoV-19/Egypt/CUNCI-HGC6I033/2020|EPI ISL 479723|B.1.1.1|Egypt|2020-06-02	Africa|hCoV-19/South Africa/KRISP-K001405/2020|EPI ISL 515888|B.1.1.206|South Africa|2020-07-18	0.0004706406	Africa
Africa|hCoV-19/Egypt/CUNCI-HGC7I01/2020|EPI ISL 529141|B.1|Egypt|2020-07-19	Africa|hCoV-19/South Africa/KRISP-K001405/2020|EPI ISL 515888|B.1.1.206|South Africa|2020-07-18	0.0005379435	Africa
Africa|hCoV-19/Egypt/CUNCI-HGC7I02/2020|EPI ISL 529142|A|Egypt|2020-07-19	Africa|hCoV-19/South Africa/KRISP-K001405/2020|EPI ISL 515888|B.1.1.206|South Africa|2020-07-18	0.0008071381	Africa
Africa|hCoV-19/Egypt/CUNCI-HGC7I07/2020|EPI ISL 529145|B.1|Egypt|2020-07-19	Africa|hCoV-19/South Africa/KRISP-K001405/2020|EPI ISL 515888|B.1.1.206|South Africa|2020-07-18	0.0005043238	Africa
Africa|hCoV-19/Egypt/EGY-020/2020|EPI ISL 526975|B.1|Egypt|2020-08-14	Africa|hCoV-19/South Africa/KRISP-K001405/2020|EPI ISL 515888|B.1.1.206|South Africa|2020-07-18	0.0005042509	Africa
Africa|hCoV-19/Egypt/EGY-041/2020|EPI ISL 526997|B.1|Egypt|2020-08-22	Africa|hCoV-19/South Africa/KRISP-K001405/2020|EPI ISL 515888|B.1.1.206|South Africa|2020-07-18	0.0005042509	Africa
Africa|hCoV-19/Egypt/EGY-S031/2020|EPI ISL 526986|B.1|Egypt|2020-08-17	Africa|hCoV-19/South Africa/KRISP-K001405/2020|EPI ISL 515888|B.1.1.206|South Africa|2020-07-18	0.0005042509	Africa
Africa|hCoV-19/Egypt/HCoV2-Egy-002/2020|EPI ISL 510532|B.1|Egypt|2020-06-02	Africa|hCoV-19/South Africa/KRISP-K001405/2020|EPI ISL 515888|B.1.1.206|South Africa|2020-07-18	0.0005042509	Africa
Africa|hCoV-19/Egypt/MASRI-005/2020|EPI ISL 482759|B.1|Egypt|2020-04-30	Africa|hCoV-19/South Africa/KRISP-K001405/2020|EPI ISL 515888|B.1.1.206|South Africa|2020-07-18	0.0003697219	Africa
Africa|hCoV-19/Egypt/MASRI-007/2020|EPI ISL 482760|B.1|Egypt|2020-04-28	Africa|hCoV-19/South Africa/KRISP-K001405/2020|EPI ISL 515888|B.1.1.206|South Africa|2020-07-18	0.0004372496	Africa
Africa|hCoV-19/Egypt/MASRI-008/2020|EPI ISL 482761|B.1|Egypt|2020-04-30	Africa|hCoV-19/South Africa/KRISP-K001405/2020|EPI ISL 515888|B.1.1.206|South Africa|2020-07-18	0.0003719379	Africa
Africa|hCoV-19/Egypt/MASRI-009/2020|EPI ISL 483035|A|Egypt|2020-04-30	Africa|hCoV-19/South Africa/KRISP-K001405/2020|EPI ISL 515888|B.1.1.206|South Africa|2020-07-18	0.0006724366	Africa
Africa|hCoV-19/Egypt/MASRI-011/2020|EPI ISL 482762|B.1|Egypt|2020-05-05	Africa|hCoV-19/South Africa/KRISP-K001405/2020|EPI ISL 515888|B.1.1.206|South Africa|2020-07-18	0.0004370586	Africa
Africa|hCoV-19/Egypt/MASRI-012/2020|EPI ISL 482763|B.1|Egypt|2020-05-05	Africa|hCoV-19/South Africa/KRISP-K001405/2020|EPI ISL 515888|B.1.1.206|South Africa|2020-07-18	0.0003361040	Africa
Africa|hCoV-19/Egypt/MASRI-014/2020|EPI ISL 482765|B.1|Egypt|2020-04-30	Africa|hCoV-19/South Africa/KRISP-K001405/2020|EPI ISL 515888|B.1.1.206|South Africa|2020-07-18	0.0005716093	Africa
Africa|hCoV-19/Egypt/MASRI-015/2020|EPI ISL 482766|B.1.36|Egypt|2020-05-11	Africa|hCoV-19/South Africa/KRISP-K001405/2020|EPI ISL 515888|B.1.1.206|South Africa|2020-07-18	0.0006387973	Africa
Africa|hCoV-19/Egypt/MASRI-016/2020|EPI ISL 482767|B.1|Egypt|2020-05-11	Africa|hCoV-19/South Africa/KRISP-K001405/2020|EPI ISL 515888|B.1.1.206|South Africa|2020-07-18	0.0005719938	Africa
Africa|hCoV-19/Egypt/MASRI-018/2020|EPI ISL 483036|A|Egypt|2020-05-10	Africa|hCoV-19/South Africa/KRISP-K001405/2020|EPI ISL 515888|B.1.1.206|South Africa|2020-07-18	0.0008127396	Africa
Africa|hCoV-19/Egypt/MASRI-020/2020|EPI ISL 483037|B.1|Egypt|2020-05-13	Africa|hCoV-19/South Africa/KRISP-K001405/2020|EPI ISL 515888|B.1.1.206|South Africa|2020-07-18	0.0006453787	Africa
Africa|hCoV-19/Egypt/MASRI-022/2020|EPI ISL 482768|B.1.255|Egypt|2020-05-13	Africa|hCoV-19/South Africa/KRISP-K001405/2020|EPI ISL 515888|B.1.1.206|South Africa|2020-07-18	0.0005724208	Africa
Africa|hCoV-19/Egypt/MASRI-023/2020|EPI ISL 482769|B.1|Egypt|2020-05-11	Africa|hCoV-19/South Africa/KRISP-K001405/2020|EPI ISL 515888|B.1.1.206|South Africa|2020-07-18	0.0003701435	Africa
Africa|hCoV-19/Egypt/MASRI-024/2020|EPI ISL 482770|B.1|Egypt|2020-05-11	Africa|hCoV-19/South Africa/KRISP-K001405/2020|EPI ISL 515888|B.1.1.206|South Africa|2020-07-18	0.0004369852	Africa
Africa|hCoV-19/Egypt/MASRI-025/2020|EPI ISL 482771|B.1|Egypt|2020-05-10	Africa|hCoV-19/South Africa/KRISP-K001405/2020|EPI ISL 515888|B.1.1.206|South Africa|2020-07-18	0.0005717687	Africa
Africa|hCoV-19/Egypt/MASRI-026/2020|EPI ISL 482772|B.1|Egypt|2020-05-10	Africa|hCoV-19/South Africa/KRISP-K001405/2020|EPI ISL 515888|B.1.1.206|South Africa|2020-07-18	0.0005043288	Africa
Africa|hCoV-19/Egypt/MASRI-027/2020|EPI ISL 482773|B.1.1.123|Egypt|2020-05-08	Africa|hCoV-19/South Africa/KRISP-K001405/2020|EPI ISL 515888|B.1.1.206|South Africa|2020-07-18	0.0003031078	Africa
Africa|hCoV-19/Egypt/MASRI-028/2020|EPI ISL 483038|B.1|Egypt|2020-05-13	Africa|hCoV-19/South Africa/KRISP-K001405/2020|EPI ISL 515888|B.1.1.206|South Africa|2020-07-18	0.0005042460	Africa
Africa|hCoV-19/Egypt/MASRI-029/2020|EPI ISL 482774|B.1|Egypt|2020-05-13	Africa|hCoV-19/South Africa/KRISP-K001405/2020|EPI ISL 515888|B.1.1.206|South Africa|2020-07-18	0.0004369998	Africa
Africa|hCoV-19/Egypt/MASRI-10/2020|EPI ISL 475752|B.1.255|Egypt|2020-05	Africa|hCoV-19/South Africa/KRISP-K001405/2020|EPI ISL 515888|B.1.1.206|South Africa|2020-07-18	0.0005380340	Africa
Africa|hCoV-19/Egypt/MASRI-11/2020|EPI ISL 475753|B.1.36|Egypt|2020-05	Africa|hCoV-19/South Africa/KRISP-K001405/2020|EPI ISL 515888|B.1.1.206|South Africa|2020-07-18	0.0006724250	Africa
Africa|hCoV-19/Egypt/MASRI-14/2020|EPI ISL 475749|B.1|Egypt|2020-05	Africa|hCoV-19/South Africa/KRISP-K001405/2020|EPI ISL 515888|B.1.1.206|South Africa|2020-07-18	0.0004033763	Africa
Africa|hCoV-19/Egypt/MASRI-15/2020|EPI ISL 475750|B.1.1|Egypt|2020-05	Africa|hCoV-19/South Africa/KRISP-K001405/2020|EPI ISL 515888|B.1.1.206|South Africa|2020-07-18	0.0005413008	Africa
Africa|hCoV-19/Egypt/MASRI-2/2020|EPI ISL 475745|B.1|Egypt|2020-05	Africa|hCoV-19/South Africa/KRISP-K001405/2020|EPI ISL 515888|B.1.1.206|South Africa|2020-07-18	0.0004369704	Africa
Africa|hCoV-19/Egypt/MASRI-3/2020|EPI ISL 475746|A|Egypt|2020-05	Africa|hCoV-19/South Africa/KRISP-K001405/2020|EPI ISL 515888|B.1.1.206|South Africa|2020-07-18	0.0007061177	Africa
Africa|hCoV-19/Egypt/MASRI-6/2020|EPI ISL 475747|B.1.255|Egypt|2020-05	Africa|hCoV-19/South Africa/KRISP-K001405/2020|EPI ISL 515888|B.1.1.206|South Africa|2020-07-18	0.0004369705	Africa
Africa|hCoV-19/Egypt/MASRI-9/2020|EPI ISL 475751|B.1.1.1|Egypt|2020-05	Africa|hCoV-19/South Africa/KRISP-K001405/2020|EPI ISL 515888|B.1.1.206|South Africa|2020-07-18	0.0006052863	Africa
Africa|hCoV-19/Egypt/NRC-01/2020|EPI ISL 430820|B.1|Egypt|2020-03-18	Africa|hCoV-19/South Africa/KRISP-K001405/2020|EPI ISL 515888|B.1.1.206|South Africa|2020-07-18	0.0004049879	Africa
Africa|hCoV-19/Egypt/NRC-03/2020|EPI ISL 430819|B.1.246|Egypt|2020-03-18	Africa|hCoV-19/South Africa/KRISP-K001405/2020|EPI ISL 515888|B.1.1.206|South Africa|2020-07-18	0.0004384483	Africa
Africa|hCoV-19/Gabon/ITM-K011/2020|EPI ISL 539573|A|Gabon|2020-03-22	Africa|hCoV-19/South Africa/KRISP-K001405/2020|EPI ISL 515888|B.1.1.206|South Africa|2020-07-18	0.0006387868	Africa
Africa|hCoV-19/Gabon/ITM-K023/2020|EPI ISL 539574|B.1.178|Gabon|2020-03-27	Africa|hCoV-19/South Africa/KRISP-K001405/2020|EPI ISL 515888|B.1.1.206|South Africa|2020-07-18	0.0004033412	Africa
Africa|hCoV-19/Gabon/ITM-K027/2020|EPI ISL 539575|A|Gabon|2020-03-27	Africa|hCoV-19/South Africa/KRISP-K001405/2020|EPI ISL 515888|B.1.1.206|South Africa|2020-07-18	0.0006387718	Africa
Africa|hCoV-19/Gabon/ITM-K028/2020|EPI ISL 539576|B.1.292|Gabon|2020-03-27	Africa|hCoV-19/South Africa/KRISP-K001405/2020|EPI ISL 515888|B.1.1.206|South Africa|2020-07-18	0.0004033492	Africa
Africa|hCoV-19/Gambia/0214/2020|EPI ISL 471158|B.1|Gambia|2020-03-29	Africa|hCoV-19/South Africa/KRISP-K001405/2020|EPI ISL 515888|B.1.1.206|South Africa|2020-07-18	0.0003703415	Africa
Africa|hCoV-19/Gambia/0268/2020|EPI ISL 471159|B.1.1|Gambia|2020-03-21	Africa|hCoV-19/South Africa/KRISP-K001405/2020|EPI ISL 515888|B.1.1.206|South Africa|2020-07-18	0.0002375164	Africa
Africa|hCoV-19/Gambia/0278/2020|EPI ISL 471160|B.1.1|Gambia|2020-03-20	Africa|hCoV-19/South Africa/KRISP-K001405/2020|EPI ISL 515888|B.1.1.206|South Africa|2020-07-18	0.0002378633	Africa
Africa|hCoV-19/Gambia/0528/2020|EPI ISL 471161|B.1.1.293|Gambia|2020-04-30	Africa|hCoV-19/South Africa/KRISP-K001405/2020|EPI ISL 515888|B.1.1.206|South Africa|2020-07-18	0.0002412458	Africa
Africa|hCoV-19/Gambia/0531/2020|EPI ISL 471162|B.1.1.293|Gambia|2020-04-30	Africa|hCoV-19/South Africa/KRISP-K001405/2020|EPI ISL 515888|B.1.1.206|South Africa|2020-07-18	0.0002412625	Africa
Africa|hCoV-19/Gambia/0536/2020|EPI ISL 471163|B.1.1.293|Gambia|2020-04-30	Africa|hCoV-19/South Africa/KRISP-K001405/2020|EPI ISL 515888|B.1.1.206|South Africa|2020-07-18	0.0002688533	Africa
Africa|hCoV-19/Gambia/0547/2020|EPI ISL 471164|B.1.1.293|Gambia|2020-04-30	Africa|hCoV-19/South Africa/KRISP-K001405/2020|EPI ISL 515888|B.1.1.206|South Africa|2020-07-18	0.0002692786	Africa
Africa|hCoV-19/Gambia/0548/2020|EPI ISL 471165|B.1.5|Gambia|2020-04-30	Africa|hCoV-19/South Africa/KRISP-K001405/2020|EPI ISL 515888|B.1.1.206|South Africa|2020-07-18	0.0002434800	Africa
Africa|hCoV-19/Gambia/1090/2020|EPI ISL 471166|B.1.1|Gambia|2020-05-04	Africa|hCoV-19/South Africa/KRISP-K001405/2020|EPI ISL 515888|B.1.1.206|South Africa|2020-07-18	0.0003049251	Africa
Africa|hCoV-19/Gambia/1094/2020|EPI ISL 471167|B.1.1.293|Gambia|2020-05-04	Africa|hCoV-19/South Africa/KRISP-K001405/2020|EPI ISL 515888|B.1.1.206|South Africa|2020-07-18	0.0002688534	Africa
Africa|hCoV-19/Gambia/1251/2020|EPI ISL 471168|B.1.1.293|Gambia|2020-05-07	Africa|hCoV-19/South Africa/KRISP-K001405/2020|EPI ISL 515888|B.1.1.206|South Africa|2020-07-18	0.0002412459	Africa
Africa|hCoV-19/Gambia/1264/2020|EPI ISL 471169|B.1.1|Gambia|2020-05-07	Africa|hCoV-19/South Africa/KRISP-K001405/2020|EPI ISL 515888|B.1.1.206|South Africa|2020-07-18	0.0002371945	Africa
Africa|hCoV-19/Gambia/1271/2020|EPI ISL 471170|B.1.1|Gambia|2020-05-07	Africa|hCoV-19/South Africa/KRISP-K001405/2020|EPI ISL 515888|B.1.1.206|South Africa|2020-07-18	0.0002375003	Africa
Africa|hCoV-19/Gambia/1277/2020|EPI ISL 471171|B.1.1.293|Gambia|2020-05-07	Africa|hCoV-19/South Africa/KRISP-K001405/2020|EPI ISL 515888|B.1.1.206|South Africa|2020-07-18	0.0002688534	Africa
Africa|hCoV-19/Gambia/3668/2020|EPI ISL 560992|B.1.5.12|Gambia|2020-07-30	Africa|hCoV-19/South Africa/KRISP-K001405/2020|EPI ISL 515888|B.1.1.206|South Africa|2020-07-18	0.0005757417	Africa
Africa|hCoV-19/Gambia/3670/2020|EPI ISL 560993|B.1.5.12|Gambia|2020-07-30	Africa|hCoV-19/South Africa/KRISP-K001405/2020|EPI ISL 515888|B.1.1.206|South Africa|2020-07-18	0.0005804589	Africa
Africa|hCoV-19/Gambia/3671/2020|EPI ISL 560994|B.1.1.293|Gambia|2020-07-30	Africa|hCoV-19/South Africa/KRISP-K001405/2020|EPI ISL 515888|B.1.1.206|South Africa|2020-07-18	0.0003385947	Africa
Africa|hCoV-19/Gambia/3673/2020|EPI ISL 560995|B.1.5|Gambia|2020-07-30	Africa|hCoV-19/South Africa/KRISP-K001405/2020|EPI ISL 515888|B.1.1.206|South Africa|2020-07-18	0.0003386588	Africa
Africa|hCoV-19/Gambia/3676/2020|EPI ISL 560996|B.1.5|Gambia|2020-07-30	Africa|hCoV-19/South Africa/KRISP-K001405/2020|EPI ISL 515888|B.1.1.206|South Africa|2020-07-18	0.0003102546	Africa
Africa|hCoV-19/Gambia/3678/2020|EPI ISL 560997|B.1.292|Gambia|2020-07-30	Africa|hCoV-19/South Africa/KRISP-K001405/2020|EPI ISL 515888|B.1.1.206|South Africa|2020-07-18	0.0004369851	Africa
Africa|hCoV-19/Gambia/3679/2020|EPI ISL 560998|B.1.5.12|Gambia|2020-07-30	Africa|hCoV-19/South Africa/KRISP-K001405/2020|EPI ISL 515888|B.1.1.206|South Africa|2020-07-18	0.0005121922	Africa
Africa|hCoV-19/Gambia/3680/2020|EPI ISL 560999|B.1.5|Gambia|2020-07-30	Africa|hCoV-19/South Africa/KRISP-K001405/2020|EPI ISL 515888|B.1.1.206|South Africa|2020-07-18	0.0003448807	Africa
Africa|hCoV-19/Gambia/3683/2020|EPI ISL 561000|B.1.292|Gambia|2020-07-30	Africa|hCoV-19/South Africa/KRISP-K001405/2020|EPI ISL 515888|B.1.1.206|South Africa|2020-07-18	0.0004706088	Africa
Africa|hCoV-19/Gambia/3703/2020|EPI ISL 561001|B.1.5.12|Gambia|2020-07-30	Africa|hCoV-19/South Africa/KRISP-K001405/2020|EPI ISL 515888|B.1.1.206|South Africa|2020-07-18	0.0005042459	Africa
Africa|hCoV-19/Gambia/3717/2020|EPI ISL 561002|B.1.5|Gambia|2020-07-30	Africa|hCoV-19/South Africa/KRISP-K001405/2020|EPI ISL 515888|B.1.1.206|South Africa|2020-07-18	0.0003755782	Africa
Africa|hCoV-19/Gambia/3724/2020|EPI ISL 561003|B.1.5.12|Gambia|2020-07-30	Africa|hCoV-19/South Africa/KRISP-K001405/2020|EPI ISL 515888|B.1.1.206|South Africa|2020-07-18	0.0005042459	Africa
Africa|hCoV-19/Gambia/3725/2020|EPI ISL 561004|B.1.1.293|Gambia|2020-07-30	Africa|hCoV-19/South Africa/KRISP-K001405/2020|EPI ISL 515888|B.1.1.206|South Africa|2020-07-18	0.0004033397	Africa
Africa|hCoV-19/Gambia/3728/2020|EPI ISL 561005|B.1.5|Gambia|2020-07-30	Africa|hCoV-19/South Africa/KRISP-K001405/2020|EPI ISL 515888|B.1.1.206|South Africa|2020-07-18	0.0002815103	Africa
Africa|hCoV-19/Gambia/3729/2020|EPI ISL 561006|B.1.5.12|Gambia|2020-07-30	Africa|hCoV-19/South Africa/KRISP-K001405/2020|EPI ISL 515888|B.1.1.206|South Africa|2020-07-18	0.0004369807	Africa
Africa|hCoV-19/Gambia/3732/2020|EPI ISL 561007|B.1.5|Gambia|2020-07-30	Africa|hCoV-19/South Africa/KRISP-K001405/2020|EPI ISL 515888|B.1.1.206|South Africa|2020-07-18	0.0003758476	Africa
Africa|hCoV-19/Gambia/3735/2020|EPI ISL 561008|B.1.5|Gambia|2020-07-30	Africa|hCoV-19/South Africa/KRISP-K001405/2020|EPI ISL 515888|B.1.1.206|South Africa|2020-07-18	0.0002757572	Africa
Africa|hCoV-19/Gambia/3737/2020|EPI ISL 561009|B.1.1.293|Gambia|2020-07-30	Africa|hCoV-19/South Africa/KRISP-K001405/2020|EPI ISL 515888|B.1.1.206|South Africa|2020-07-18	0.0004035431	Africa
Africa|hCoV-19/Gambia/3741/2020|EPI ISL 561010|B.1.5.12|Gambia|2020-07-30	Africa|hCoV-19/South Africa/KRISP-K001405/2020|EPI ISL 515888|B.1.1.206|South Africa|2020-07-18	0.0004438378	Africa
Africa|hCoV-19/Gambia/3743/2020|EPI ISL 561011|B.1.5.12|Gambia|2020-07-30	Africa|hCoV-19/South Africa/KRISP-K001405/2020|EPI ISL 515888|B.1.1.206|South Africa|2020-07-18	0.0005715230	Africa
Africa|hCoV-19/Gambia/3749/2020|EPI ISL 561012|B.1.5.12|Gambia|2020-07-30	Africa|hCoV-19/South Africa/KRISP-K001405/2020|EPI ISL 515888|B.1.1.206|South Africa|2020-07-18	0.0005042290	Africa
Africa|hCoV-19/Gambia/3761/2020|EPI ISL 561013|B.1.5.12|Gambia|2020-07-30	Africa|hCoV-19/South Africa/KRISP-K001405/2020|EPI ISL 515888|B.1.1.206|South Africa|2020-07-18	0.0005042290	Africa
Africa|hCoV-19/Gambia/3772/2020|EPI ISL 561025|B.1.5|Gambia|2020-07-30	Africa|hCoV-19/South Africa/KRISP-K001405/2020|EPI ISL 515888|B.1.1.206|South Africa|2020-07-18	0.0003485342	Africa
Africa|hCoV-19/Gambia/GC19-015/2020|EPI ISL 428855|B.1.1.8|Gambia|2020-03-17	Africa|hCoV-19/South Africa/KRISP-K001405/2020|EPI ISL 515888|B.1.1.206|South Africa|2020-07-18	0.0002688417	Africa
Africa|hCoV-19/Gambia/GC19-026/2020|EPI ISL 428856|B.6|Gambia|2020-03-21	Africa|hCoV-19/South Africa/KRISP-K001405/2020|EPI ISL 515888|B.1.1.206|South Africa|2020-07-18	0.0006051378	Africa
Africa|hCoV-19/Gambia/GC19-029/2020|EPI ISL 428857|B.1|Gambia|2020-04-20	Africa|hCoV-19/South Africa/KRISP-K001405/2020|EPI ISL 515888|B.1.1.206|South Africa|2020-07-18	0.0004033668	Africa
Africa|hCoV-19/Gambia/GC19-0479/2020|EPI ISL 561015|B.1.1.293|Gambia|2020-04-29	Africa|hCoV-19/South Africa/KRISP-K001405/2020|EPI ISL 515888|B.1.1.206|South Africa|2020-07-18	0.0002810241	Africa
Africa|hCoV-19/Gambia/GC19-0544/2020|EPI ISL 561016|B.1.5|Gambia|2020-05-01	Africa|hCoV-19/South Africa/KRISP-K001405/2020|EPI ISL 515888|B.1.1.206|South Africa|2020-07-18	0.0001748581	Africa
Africa|hCoV-19/Gambia/GC19-1385/2020|EPI ISL 561018|B.1.5|Gambia|2020-05-12	Africa|hCoV-19/South Africa/KRISP-K001405/2020|EPI ISL 515888|B.1.1.206|South Africa|2020-07-18	0.0002121356	Africa
Africa|hCoV-19/Gambia/GC19-1503/2020|EPI ISL 561021|B.1.1|Gambia|2020-05-14	Africa|hCoV-19/South Africa/KRISP-K001405/2020|EPI ISL 515888|B.1.1.206|South Africa|2020-07-18	0.0003360797	Africa
Africa|hCoV-19/Gambia/GC19-1527/2020|EPI ISL 561022|B.1.1.293|Gambia|2020-05-16	Africa|hCoV-19/South Africa/KRISP-K001405/2020|EPI ISL 515888|B.1.1.206|South Africa|2020-07-18	0.0002688805	Africa
Africa|hCoV-19/Gambia/GC19-1533/2020|EPI ISL 561023|B.1.1.264|Gambia|2020-05-16	Africa|hCoV-19/South Africa/KRISP-K001405/2020|EPI ISL 515888|B.1.1.206|South Africa|2020-07-18	0.0002437657	Africa
Africa|hCoV-19/Gambia/GC19-1572/2020|EPI ISL 561014|B.1.1|Gambia|2020-05-20	Africa|hCoV-19/South Africa/KRISP-K001405/2020|EPI ISL 515888|B.1.1.206|South Africa|2020-07-18	0.0002440657	Africa
Africa|hCoV-19/Gambia/GC19-1575/2020|EPI ISL 561026|B.1.1|Gambia|2020-05-20	Africa|hCoV-19/South Africa/KRISP-K001405/2020|EPI ISL 515888|B.1.1.206|South Africa|2020-07-18	0.0003123415	Africa
Africa|hCoV-19/Gambia/GC19-1606/2020|EPI ISL 561027|B.1.1|Gambia|2020-05-20	Africa|hCoV-19/South Africa/KRISP-K001405/2020|EPI ISL 515888|B.1.1.206|South Africa|2020-07-18	0.0002437737	Africa
Africa|hCoV-19/Gambia/GC19-1706/2020|EPI ISL 561028|B.1.5|Gambia|2020-05-22	Africa|hCoV-19/South Africa/KRISP-K001405/2020|EPI ISL 515888|B.1.1.206|South Africa|2020-07-18	0.0002099607	Africa
Africa|hCoV-19/Gambia/GC19-1814/2020|EPI ISL 561032|B.1.5|Gambia|2020-05-28	Africa|hCoV-19/South Africa/KRISP-K001405/2020|EPI ISL 515888|B.1.1.206|South Africa|2020-07-18	0.0001767051	Africa
Africa|hCoV-19/Gambia/GC19-1818/2020|EPI ISL 561034|B.1.1|Gambia|2020-05-28	Africa|hCoV-19/South Africa/KRISP-K001405/2020|EPI ISL 515888|B.1.1.206|South Africa|2020-07-18	0.0003361021	Africa
Africa|hCoV-19/Gambia/GC19-1983/2020|EPI ISL 561038|B.1.1|Gambia|2020-06-07	Africa|hCoV-19/South Africa/KRISP-K001405/2020|EPI ISL 515888|B.1.1.206|South Africa|2020-07-18	0.0003360916	Africa
Africa|hCoV-19/Gambia/GC19-2197/2020|EPI ISL 561040|B.1.292|Gambia|2020-06-26	Africa|hCoV-19/South Africa/KRISP-K001405/2020|EPI ISL 515888|B.1.1.206|South Africa|2020-07-18	0.0004405236	Africa
Africa|hCoV-19/Gambia/GC19-2427/2020|EPI ISL 561105|B.1.1.293|Gambia|2020-07-21	Africa|hCoV-19/South Africa/KRISP-K001405/2020|EPI ISL 515888|B.1.1.206|South Africa|2020-07-18	0.0003697827	Africa
Africa|hCoV-19/Gambia/GC19-2443/2020|EPI ISL 561106|B.1.5|Gambia|2020-07-21	Africa|hCoV-19/South Africa/KRISP-K001405/2020|EPI ISL 515888|B.1.1.206|South Africa|2020-07-18	0.0002475005	Africa
Africa|hCoV-19/Gambia/GC19-2450/2020|EPI ISL 561107|B.1.5.12|Gambia|2020-07-21	Africa|hCoV-19/South Africa/KRISP-K001405/2020|EPI ISL 515888|B.1.1.206|South Africa|2020-07-18	0.0005042527	Africa
Africa|hCoV-19/Gambia/GC19-2459/2020|EPI ISL 561108|B.1.1.293|Gambia|2020-07-21	Africa|hCoV-19/South Africa/KRISP-K001405/2020|EPI ISL 515888|B.1.1.206|South Africa|2020-07-18	0.0003388551	Africa
Africa|hCoV-19/Gambia/GC19-2469/2020|EPI ISL 561109|B.1.5|Gambia|2020-07-21	Africa|hCoV-19/South Africa/KRISP-K001405/2020|EPI ISL 515888|B.1.1.206|South Africa|2020-07-18	0.0002757857	Africa
Africa|hCoV-19/Gambia/GC19-2473/2020|EPI ISL 561110|B.1.5.12|Gambia|2020-07-21	Africa|hCoV-19/South Africa/KRISP-K001405/2020|EPI ISL 515888|B.1.1.206|South Africa|2020-07-18	0.0005379039	Africa
Africa|hCoV-19/Gambia/GC19-2498/2020|EPI ISL 561111|B.1.292|Gambia|2020-07-21	Africa|hCoV-19/South Africa/KRISP-K001405/2020|EPI ISL 515888|B.1.1.206|South Africa|2020-07-18	0.0004705931	Africa
Africa|hCoV-19/Gambia/GC19-2525/2020|EPI ISL 561113|B.1.1.293|Gambia|2020-07-21	Africa|hCoV-19/South Africa/KRISP-K001405/2020|EPI ISL 515888|B.1.1.206|South Africa|2020-07-18	0.0003360882	Africa
Africa|hCoV-19/Gambia/GC19-2526/2020|EPI ISL 561114|B.1.5.12|Gambia|2020-07-21	Africa|hCoV-19/South Africa/KRISP-K001405/2020|EPI ISL 515888|B.1.1.206|South Africa|2020-07-18	0.0005379147	Africa
Africa|hCoV-19/Gambia/GC19-2629/2020|EPI ISL 561123|B.1.5.12|Gambia|2020-07-21	Africa|hCoV-19/South Africa/KRISP-K001405/2020|EPI ISL 515888|B.1.1.206|South Africa|2020-07-18	0.0005083534	Africa
Africa|hCoV-19/Gambia/GC19-2632/2020|EPI ISL 561124|B.1.5.12|Gambia|2020-07-21	Africa|hCoV-19/South Africa/KRISP-K001405/2020|EPI ISL 515888|B.1.1.206|South Africa|2020-07-18	0.0005079747	Africa
Africa|hCoV-19/Gambia/GC19-2638/2020|EPI ISL 561126|B.1.5.12|Gambia|2020-07-21	Africa|hCoV-19/South Africa/KRISP-K001405/2020|EPI ISL 515888|B.1.1.206|South Africa|2020-07-18	0.0004510431	Africa
Africa|hCoV-19/Gambia/GC19-2652/2020|EPI ISL 561128|B.1.5.12|Gambia|2020-07-21	Africa|hCoV-19/South Africa/KRISP-K001405/2020|EPI ISL 515888|B.1.1.206|South Africa|2020-07-18	0.0004035579	Africa
Africa|hCoV-19/Gambia/GC19-2654/2020|EPI ISL 561130|B.1.292|Gambia|2020-07-21	Africa|hCoV-19/South Africa/KRISP-K001405/2020|EPI ISL 515888|B.1.1.206|South Africa|2020-07-18	0.0005042679	Africa
Africa|hCoV-19/Gambia/GC19-2663/2020|EPI ISL 561133|B.1.1.293|Gambia|2020-07-21	Africa|hCoV-19/South Africa/KRISP-K001405/2020|EPI ISL 515888|B.1.1.206|South Africa|2020-07-18	0.0003697045	Africa
Africa|hCoV-19/Gambia/GC19-2707/2020|EPI ISL 561134|B.1.1.293|Gambia|2020-07-21	Africa|hCoV-19/South Africa/KRISP-K001405/2020|EPI ISL 515888|B.1.1.206|South Africa|2020-07-18	0.0004063398	Africa
Africa|hCoV-19/Gambia/GC19-2711/2020|EPI ISL 561135|B.1.5.12|Gambia|2020-07-21	Africa|hCoV-19/South Africa/KRISP-K001405/2020|EPI ISL 515888|B.1.1.206|South Africa|2020-07-18	0.0004705837	Africa
Africa|hCoV-19/Gambia/GC19-2730/2020|EPI ISL 561136|B.1.5.12|Gambia|2020-07-21	Africa|hCoV-19/South Africa/KRISP-K001405/2020|EPI ISL 515888|B.1.1.206|South Africa|2020-07-18	0.0006096581	Africa
Africa|hCoV-19/Gambia/GC19-2731/2020|EPI ISL 561137|B.1.1.293|Gambia|2020-07-21	Africa|hCoV-19/South Africa/KRISP-K001405/2020|EPI ISL 515888|B.1.1.206|South Africa|2020-07-18	0.0003361108	Africa
Africa|hCoV-19/Gambia/GC19-2828/2020|EPI ISL 561150|B.1.361|Gambia|2020-07-24	Africa|hCoV-19/South Africa/KRISP-K001405/2020|EPI ISL 515888|B.1.1.206|South Africa|2020-07-18	0.0004706452	Africa
Africa|hCoV-19/Gambia/GC19-2842/2020|EPI ISL 561151|B.1.1|Gambia|2020-07-24	Africa|hCoV-19/South Africa/KRISP-K001405/2020|EPI ISL 515888|B.1.1.206|South Africa|2020-07-18	0.0004033533	Africa
Africa|hCoV-19/Gambia/GC19-2898/2020|EPI ISL 561153|B.1.5.12|Gambia|2020-07-24	Africa|hCoV-19/South Africa/KRISP-K001405/2020|EPI ISL 515888|B.1.1.206|South Africa|2020-07-18	0.0004706153	Africa
Africa|hCoV-19/Gambia/GC19-2904/2020|EPI ISL 561154|B.1.1|Gambia|2020-07-24	Africa|hCoV-19/South Africa/KRISP-K001405/2020|EPI ISL 515888|B.1.1.206|South Africa|2020-07-18	0.0004033397	Africa
Africa|hCoV-19/Gambia/GC19-2947/2020|EPI ISL 561155|B.1.5.12|Gambia|2020-07-24	Africa|hCoV-19/South Africa/KRISP-K001405/2020|EPI ISL 515888|B.1.1.206|South Africa|2020-07-18	0.0005042290	Africa
Africa|hCoV-19/Gambia/GC19-2973/2020|EPI ISL 561156|B.1.1.293|Gambia|2020-07-24	Africa|hCoV-19/South Africa/KRISP-K001405/2020|EPI ISL 515888|B.1.1.206|South Africa|2020-07-18	0.0003024661	Africa
Africa|hCoV-19/Gambia/GC19-2977/2020|EPI ISL 561157|B.1.1.293|Gambia|2020-07-24	Africa|hCoV-19/South Africa/KRISP-K001405/2020|EPI ISL 515888|B.1.1.206|South Africa|2020-07-18	0.0003024763	Africa
Africa|hCoV-19/Gambia/GC19-2985/2020|EPI ISL 561158|B.1.5.12|Gambia|2020-07-24	Africa|hCoV-19/South Africa/KRISP-K001405/2020|EPI ISL 515888|B.1.1.206|South Africa|2020-07-18	0.0004033411	Africa
Africa|hCoV-19/Gambia/GC19-2991/2020|EPI ISL 561159|B.1.1|Gambia|2020-07-24	Africa|hCoV-19/South Africa/KRISP-K001405/2020|EPI ISL 515888|B.1.1.206|South Africa|2020-07-18	0.0003697703	Africa
Africa|hCoV-19/Gambia/GC19-3064/2020|EPI ISL 561160|B.1.1|Gambia|2020-07-25	Africa|hCoV-19/South Africa/KRISP-K001405/2020|EPI ISL 515888|B.1.1.206|South Africa|2020-07-18	0.0004033668	Africa
Africa|hCoV-19/Gambia/GC19-3065/2020|EPI ISL 561161|B.1.5.12|Gambia|2020-07-25	Africa|hCoV-19/South Africa/KRISP-K001405/2020|EPI ISL 515888|B.1.1.206|South Africa|2020-07-18	0.0005470424	Africa
Africa|hCoV-19/Gambia/GC19-3081/2020|EPI ISL 561162|B.1.1|Gambia|2020-07-25	Africa|hCoV-19/South Africa/KRISP-K001405/2020|EPI ISL 515888|B.1.1.206|South Africa|2020-07-18	0.0004033532	Africa
Africa|hCoV-19/Gambia/GC19-3085/2020|EPI ISL 561163|B.1.1.293|Gambia|2020-07-25	Africa|hCoV-19/South Africa/KRISP-K001405/2020|EPI ISL 515888|B.1.1.206|South Africa|2020-07-18	0.0003386324	Africa
Africa|hCoV-19/Gambia/GC19-3087/2020|EPI ISL 561041|B.1.292|Gambia|2020-07-25	Africa|hCoV-19/South Africa/KRISP-K001405/2020|EPI ISL 515888|B.1.1.206|South Africa|2020-07-18	0.0005042170	Africa
Africa|hCoV-19/Gambia/GC19-3099/2020|EPI ISL 561164|B.1.1.242|Gambia|2020-07-25	Africa|hCoV-19/South Africa/KRISP-K001405/2020|EPI ISL 515888|B.1.1.206|South Africa|2020-07-18	0.0003697095	Africa
Africa|hCoV-19/Gambia/GC19-3110/2020|EPI ISL 561165|B.1.1.293|Gambia|2020-07-25	Africa|hCoV-19/South Africa/KRISP-K001405/2020|EPI ISL 515888|B.1.1.206|South Africa|2020-07-18	0.0003360916	Africa
Africa|hCoV-19/Gambia/GC19-3112/2020|EPI ISL 561166|B.1|Gambia|2020-07-25	Africa|hCoV-19/South Africa/KRISP-K001405/2020|EPI ISL 515888|B.1.1.206|South Africa|2020-07-18	0.0005714904	Africa
Africa|hCoV-19/Gambia/GC19-3113/2020|EPI ISL 561167|B.1.1.293|Gambia|2020-07-25	Africa|hCoV-19/South Africa/KRISP-K001405/2020|EPI ISL 515888|B.1.1.206|South Africa|2020-07-18	0.0003024661	Africa
Africa|hCoV-19/Gambia/GC19-3114/2020|EPI ISL 561168|B.1.1|Gambia|2020-07-25	Africa|hCoV-19/South Africa/KRISP-K001405/2020|EPI ISL 515888|B.1.1.206|South Africa|2020-07-18	0.0004033397	Africa
Africa|hCoV-19/Gambia/GC19-3135/2020|EPI ISL 561169|B.1.5.12|Gambia|2020-07-27	Africa|hCoV-19/South Africa/KRISP-K001405/2020|EPI ISL 515888|B.1.1.206|South Africa|2020-07-18	0.0004063453	Africa
Africa|hCoV-19/Gambia/GC19-3140/2020|EPI ISL 561042|B.1.5.12|Gambia|2020-07-27	Africa|hCoV-19/South Africa/KRISP-K001405/2020|EPI ISL 515888|B.1.1.206|South Africa|2020-07-18	0.0005715593	Africa
Africa|hCoV-19/Gambia/GC19-3145/2020|EPI ISL 561170|B.1.1|Gambia|2020-07-27	Africa|hCoV-19/South Africa/KRISP-K001405/2020|EPI ISL 515888|B.1.1.206|South Africa|2020-07-18	0.0004033533	Africa
Africa|hCoV-19/Gambia/GC19-3146/2020|EPI ISL 561171|B.1.5.12|Gambia|2020-07-27	Africa|hCoV-19/South Africa/KRISP-K001405/2020|EPI ISL 515888|B.1.1.206|South Africa|2020-07-18	0.0004064733	Africa
Africa|hCoV-19/Gambia/GC19-3165/2020|EPI ISL 561043|B.1.1.293|Gambia|2020-07-27	Africa|hCoV-19/South Africa/KRISP-K001405/2020|EPI ISL 515888|B.1.1.206|South Africa|2020-07-18	0.0003024661	Africa
Africa|hCoV-19/Gambia/GC19-3166/2020|EPI ISL 561044|B.1.5.12|Gambia|2020-07-27	Africa|hCoV-19/South Africa/KRISP-K001405/2020|EPI ISL 515888|B.1.1.206|South Africa|2020-07-18	0.0004063315	Africa
Africa|hCoV-19/Gambia/GC19-3189/2020|EPI ISL 561045|B.1.5|Gambia|2020-07-27	Africa|hCoV-19/South Africa/KRISP-K001405/2020|EPI ISL 515888|B.1.1.206|South Africa|2020-07-18	0.0003077291	Africa
Africa|hCoV-19/Gambia/GC19-3192/2020|EPI ISL 561046|B.1.5|Gambia|2020-07-27	Africa|hCoV-19/South Africa/KRISP-K001405/2020|EPI ISL 515888|B.1.1.206|South Africa|2020-07-18	0.0002709132	Africa
Africa|hCoV-19/Gambia/GC19-3193/2020|EPI ISL 561047|B.1.5.12|Gambia|2020-07-27	Africa|hCoV-19/South Africa/KRISP-K001405/2020|EPI ISL 515888|B.1.1.206|South Africa|2020-07-18	0.0004063178	Africa
Africa|hCoV-19/Gambia/GC19-3208/2020|EPI ISL 561048|B.1.5.12|Gambia|2020-07-27	Africa|hCoV-19/South Africa/KRISP-K001405/2020|EPI ISL 515888|B.1.1.206|South Africa|2020-07-18	0.0004741370	Africa
Africa|hCoV-19/Gambia/GC19-3209/2020|EPI ISL 561049|B.1.5.12|Gambia|2020-07-27	Africa|hCoV-19/South Africa/KRISP-K001405/2020|EPI ISL 515888|B.1.1.206|South Africa|2020-07-18	0.0003725008	Africa
Africa|hCoV-19/Gambia/GC19-3210/2020|EPI ISL 561050|B.1.5.12|Gambia|2020-07-27	Africa|hCoV-19/South Africa/KRISP-K001405/2020|EPI ISL 515888|B.1.1.206|South Africa|2020-07-18	0.0003469417	Africa
Africa|hCoV-19/Gambia/GC19-3214/2020|EPI ISL 561051|B.1.1.293|Gambia|2020-07-27	Africa|hCoV-19/South Africa/KRISP-K001405/2020|EPI ISL 515888|B.1.1.206|South Africa|2020-07-18	0.0003047629	Africa
Africa|hCoV-19/Gambia/GC19-3219/2020|EPI ISL 561052|B.1.5.12|Gambia|2020-07-27	Africa|hCoV-19/South Africa/KRISP-K001405/2020|EPI ISL 515888|B.1.1.206|South Africa|2020-07-18	0.0004033953	Africa
Africa|hCoV-19/Gambia/GC19-3246/2020|EPI ISL 561053|B.1.5.12|Gambia|2020-07-27	Africa|hCoV-19/South Africa/KRISP-K001405/2020|EPI ISL 515888|B.1.1.206|South Africa|2020-07-18	0.0004063672	Africa
Africa|hCoV-19/Gambia/GC19-3255/2020|EPI ISL 561054|B.1.177|Gambia|2020-07-27	Africa|hCoV-19/South Africa/KRISP-K001405/2020|EPI ISL 515888|B.1.1.206|South Africa|2020-07-18	0.0002370395	Africa
Africa|hCoV-19/Gambia/GC19-3266/2020|EPI ISL 561055|B.1.5|Gambia|2020-07-27	Africa|hCoV-19/South Africa/KRISP-K001405/2020|EPI ISL 515888|B.1.1.206|South Africa|2020-07-18	0.0002031520	Africa
Africa|hCoV-19/Gambia/GC19-3267/2020|EPI ISL 561056|B.1.5.12|Gambia|2020-07-27	Africa|hCoV-19/South Africa/KRISP-K001405/2020|EPI ISL 515888|B.1.1.206|South Africa|2020-07-18	0.0003386337	Africa
Africa|hCoV-19/Gambia/GC19-3278/2020|EPI ISL 561058|B.1.5.12|Gambia|2020-07-27	Africa|hCoV-19/South Africa/KRISP-K001405/2020|EPI ISL 515888|B.1.1.206|South Africa|2020-07-18	0.0003724542	Africa
Africa|hCoV-19/Gambia/GC19-3301/2020|EPI ISL 561059|B.1.5.12|Gambia|2020-07-27	Africa|hCoV-19/South Africa/KRISP-K001405/2020|EPI ISL 515888|B.1.1.206|South Africa|2020-07-18	0.0003724920	Africa
Africa|hCoV-19/Gambia/GC19-3317/2020|EPI ISL 561060|B.1.5|Gambia|2020-07-27	Africa|hCoV-19/South Africa/KRISP-K001405/2020|EPI ISL 515888|B.1.1.206|South Africa|2020-07-18	0.0002689410	Africa
Africa|hCoV-19/Gambia/GC19-3323/2020|EPI ISL 561061|B.1.5|Gambia|2020-07-27	Africa|hCoV-19/South Africa/KRISP-K001405/2020|EPI ISL 515888|B.1.1.206|South Africa|2020-07-18	0.0002370499	Africa
Africa|hCoV-19/Gambia/GC19-3358/2020|EPI ISL 561062|B.1.1.293|Gambia|2020-07-27	Africa|hCoV-19/South Africa/KRISP-K001405/2020|EPI ISL 515888|B.1.1.206|South Africa|2020-07-18	0.0004033396	Africa
Africa|hCoV-19/Gambia/GC19-3365/2020|EPI ISL 561063|B.1.5.12|Gambia|2020-07-27	Africa|hCoV-19/South Africa/KRISP-K001405/2020|EPI ISL 515888|B.1.1.206|South Africa|2020-07-18	0.0004402357	Africa
Africa|hCoV-19/Gambia/GC19-3373/2020|EPI ISL 561064|B.1.5|Gambia|2020-07-27	Africa|hCoV-19/South Africa/KRISP-K001405/2020|EPI ISL 515888|B.1.1.206|South Africa|2020-07-18	0.0003047744	Africa
Africa|hCoV-19/Gambia/GC19-3374/2020|EPI ISL 561065|B.1.5.12|Gambia|2020-07-27	Africa|hCoV-19/South Africa/KRISP-K001405/2020|EPI ISL 515888|B.1.1.206|South Africa|2020-07-18	0.0004063315	Africa
Africa|hCoV-19/Gambia/GC19-3375/2020|EPI ISL 561066|B.1.5.12|Gambia|2020-07-27	Africa|hCoV-19/South Africa/KRISP-K001405/2020|EPI ISL 515888|B.1.1.206|South Africa|2020-07-18	0.0003724542	Africa
Africa|hCoV-19/Gambia/GC19-3380/2020|EPI ISL 561067|B.1.5.12|Gambia|2020-07-27	Africa|hCoV-19/South Africa/KRISP-K001405/2020|EPI ISL 515888|B.1.1.206|South Africa|2020-07-18	0.0004063590	Africa
Africa|hCoV-19/Gambia/GC19-3381/2020|EPI ISL 561068|B.1.5.12|Gambia|2020-07-27	Africa|hCoV-19/South Africa/KRISP-K001405/2020|EPI ISL 515888|B.1.1.206|South Africa|2020-07-18	0.0005715094	Africa
Africa|hCoV-19/Gambia/GC19-3396/2020|EPI ISL 561069|B.1.5.12|Gambia|2020-07-27	Africa|hCoV-19/South Africa/KRISP-K001405/2020|EPI ISL 515888|B.1.1.206|South Africa|2020-07-18	0.0005378805	Africa
Africa|hCoV-19/Gambia/GC19-3398/2020|EPI ISL 561070|B.1.1.242|Gambia|2020-07-27	Africa|hCoV-19/South Africa/KRISP-K001405/2020|EPI ISL 515888|B.1.1.206|South Africa|2020-07-18	0.0004705726	Africa
Africa|hCoV-19/Gambia/GC19-3399/2020|EPI ISL 561172|B.1.5|Gambia|2020-07-27	Africa|hCoV-19/South Africa/KRISP-K001405/2020|EPI ISL 515888|B.1.1.206|South Africa|2020-07-18	0.0003025403	Africa
Africa|hCoV-19/Gambia/GC19-3400/2020|EPI ISL 561173|B.1.5|Gambia|2020-07-27	Africa|hCoV-19/South Africa/KRISP-K001405/2020|EPI ISL 515888|B.1.1.206|South Africa|2020-07-18	0.0003697666	Africa
Africa|hCoV-19/Gambia/GC19-3407/2020|EPI ISL 561174|B.1.1.242|Gambia|2020-07-27	Africa|hCoV-19/South Africa/KRISP-K001405/2020|EPI ISL 515888|B.1.1.206|South Africa|2020-07-18	0.0003361380	Africa
Africa|hCoV-19/Gambia/GC19-3411/2020|EPI ISL 561175|B.1.5.12|Gambia|2020-07-27	Africa|hCoV-19/South Africa/KRISP-K001405/2020|EPI ISL 515888|B.1.1.206|South Africa|2020-07-18	0.0004780918	Africa
Africa|hCoV-19/Gambia/GC19-3418/2020|EPI ISL 561176|B.1.1.242|Gambia|2020-07-27	Africa|hCoV-19/South Africa/KRISP-K001405/2020|EPI ISL 515888|B.1.1.206|South Africa|2020-07-18	0.0004033588	Africa
Africa|hCoV-19/Gambia/GC19-3429/2020|EPI ISL 561178|B.1.5.12|Gambia|2020-07-27	Africa|hCoV-19/South Africa/KRISP-K001405/2020|EPI ISL 515888|B.1.1.206|South Africa|2020-07-18	0.0004033412	Africa
Africa|hCoV-19/Gambia/GC19-3432/2020|EPI ISL 561179|B.1.5.12|Gambia|2020-07-27	Africa|hCoV-19/South Africa/KRISP-K001405/2020|EPI ISL 515888|B.1.1.206|South Africa|2020-07-18	0.0005758234	Africa
Africa|hCoV-19/Gambia/GC19-3438/2020|EPI ISL 561180|B.1.5.12|Gambia|2020-07-27	Africa|hCoV-19/South Africa/KRISP-K001405/2020|EPI ISL 515888|B.1.1.206|South Africa|2020-07-18	0.0005379112	Africa
Africa|hCoV-19/Gambia/GC19-3445/2020|EPI ISL 561181|B.1.5.12|Gambia|2020-07-27	Africa|hCoV-19/South Africa/KRISP-K001405/2020|EPI ISL 515888|B.1.1.206|South Africa|2020-07-18	0.0006051400	Africa
Africa|hCoV-19/Gambia/GC19-3448/2020|EPI ISL 561183|B.1.5|Gambia|2020-07-27	Africa|hCoV-19/South Africa/KRISP-K001405/2020|EPI ISL 515888|B.1.1.206|South Africa|2020-07-18	0.0003076913	Africa
Africa|hCoV-19/Gambia/GC19-3497/2020|EPI ISL 561184|B.1.5.12|Gambia|2020-07-27	Africa|hCoV-19/South Africa/KRISP-K001405/2020|EPI ISL 515888|B.1.1.206|South Africa|2020-07-18	0.0005378443	Africa
Africa|hCoV-19/Gambia/GC19-3503/2020|EPI ISL 561186|B.1.5.12|Gambia|2020-07-27	Africa|hCoV-19/South Africa/KRISP-K001405/2020|EPI ISL 515888|B.1.1.206|South Africa|2020-07-18	0.0004438423	Africa
Africa|hCoV-19/Gambia/GC19-3504/2020|EPI ISL 561187|B.1.5.12|Gambia|2020-07-27	Africa|hCoV-19/South Africa/KRISP-K001405/2020|EPI ISL 515888|B.1.1.206|South Africa|2020-07-18	0.0005079919	Africa
Africa|hCoV-19/Gambia/GC19-3505/2020|EPI ISL 561188|B.1.5.12|Gambia|2020-07-27	Africa|hCoV-19/South Africa/KRISP-K001405/2020|EPI ISL 515888|B.1.1.206|South Africa|2020-07-18	0.0004706217	Africa
Africa|hCoV-19/Gambia/GC19-3529/2020|EPI ISL 561191|B.1.5.12|Gambia|2020-07-27	Africa|hCoV-19/South Africa/KRISP-K001405/2020|EPI ISL 515888|B.1.1.206|South Africa|2020-07-18	0.0005378931	Africa
Africa|hCoV-19/Gambia/GC19-3530/2020|EPI ISL 561192|B.1.5.12|Gambia|2020-07-27	Africa|hCoV-19/South Africa/KRISP-K001405/2020|EPI ISL 515888|B.1.1.206|South Africa|2020-07-18	0.0003792119	Africa
Africa|hCoV-19/Gambia/GC19-3533/2020|EPI ISL 561193|B.1.1.293|Gambia|2020-07-27	Africa|hCoV-19/South Africa/KRISP-K001405/2020|EPI ISL 515888|B.1.1.206|South Africa|2020-07-18	0.0003361221	Africa
Africa|hCoV-19/Gambia/GC19-3535/2020|EPI ISL 561194|B.1.1.242|Gambia|2020-07-27	Africa|hCoV-19/South Africa/KRISP-K001405/2020|EPI ISL 515888|B.1.1.206|South Africa|2020-07-18	0.0004033452	Africa
Africa|hCoV-19/Gambia/GC19-3550/2020|EPI ISL 561195|B.1.5.12|Gambia|2020-07-27	Africa|hCoV-19/South Africa/KRISP-K001405/2020|EPI ISL 515888|B.1.1.206|South Africa|2020-07-18	0.0005042578	Africa
Africa|hCoV-19/Gambia/GC19-3565/2020|EPI ISL 561196|B.1.5.12|Gambia|2020-07-27	Africa|hCoV-19/South Africa/KRISP-K001405/2020|EPI ISL 515888|B.1.1.206|South Africa|2020-07-18	0.0004369617	Africa
Africa|hCoV-19/Gambia/GC19-3578/2020|EPI ISL 561197|B.1.5.12|Gambia|2020-07-27	Africa|hCoV-19/South Africa/KRISP-K001405/2020|EPI ISL 515888|B.1.1.206|South Africa|2020-07-18	0.0004708052	Africa
Africa|hCoV-19/Gambia/GC19-3629/2020|EPI ISL 561199|B.1.5.12|Gambia|2020-07-27	Africa|hCoV-19/South Africa/KRISP-K001405/2020|EPI ISL 515888|B.1.1.206|South Africa|2020-07-18	0.0005715345	Africa
Africa|hCoV-19/Gambia/GC19-3656/2020|EPI ISL 561201|B.1.5.12|Gambia|2020-07-27	Africa|hCoV-19/South Africa/KRISP-K001405/2020|EPI ISL 515888|B.1.1.206|South Africa|2020-07-18	0.0004706311	Africa
Africa|hCoV-19/Gambia/GC19-3659/2020|EPI ISL 561202|B.1.1|Gambia|2020-07-27	Africa|hCoV-19/South Africa/KRISP-K001405/2020|EPI ISL 515888|B.1.1.206|South Africa|2020-07-18	0.0003697616	Africa
Africa|hCoV-19/Gambia/GC19-3666/2020|EPI ISL 561204|B.1.5.12|Gambia|2020-07-27	Africa|hCoV-19/South Africa/KRISP-K001405/2020|EPI ISL 515888|B.1.1.206|South Africa|2020-07-18	0.0005422731	Africa
Africa|hCoV-19/Gambia/GC19-3769/2020|EPI ISL 561072|B.1.292|Gambia|2020-07-27	Africa|hCoV-19/South Africa/KRISP-K001405/2020|EPI ISL 515888|B.1.1.206|South Africa|2020-07-18	0.0004779709	Africa
Africa|hCoV-19/Gambia/GC19-3773/2020|EPI ISL 561073|B.1.5.12|Gambia|2020-07-27	Africa|hCoV-19/South Africa/KRISP-K001405/2020|EPI ISL 515888|B.1.1.206|South Africa|2020-07-18	0.0005378804	Africa
Africa|hCoV-19/Gambia/GC19-3774/2020|EPI ISL 561074|B.1.5.12|Gambia|2020-07-27	Africa|hCoV-19/South Africa/KRISP-K001405/2020|EPI ISL 515888|B.1.1.206|South Africa|2020-07-18	0.0005042527	Africa
Africa|hCoV-19/Gambia/GC19-3794/2020|EPI ISL 561078|B.1.5.12|Gambia|2020-07-27	Africa|hCoV-19/South Africa/KRISP-K001405/2020|EPI ISL 515888|B.1.1.206|South Africa|2020-07-18	0.0005121364	Africa
Africa|hCoV-19/Gambia/GC19-3796/2020|EPI ISL 561079|B.1.5.12|Gambia|2020-07-27	Africa|hCoV-19/South Africa/KRISP-K001405/2020|EPI ISL 515888|B.1.1.206|South Africa|2020-07-18	0.0005378550	Africa
Africa|hCoV-19/Gambia/GC19-3798/2020|EPI ISL 561080|B.1.1.242|Gambia|2020-07-27	Africa|hCoV-19/South Africa/KRISP-K001405/2020|EPI ISL 515888|B.1.1.206|South Africa|2020-07-18	0.0004412174	Africa
Africa|hCoV-19/Gambia/GC19-3799/2020|EPI ISL 561081|B.1.1.242|Gambia|2020-07-27	Africa|hCoV-19/South Africa/KRISP-K001405/2020|EPI ISL 515888|B.1.1.206|South Africa|2020-07-18	0.0004369325	Africa
Africa|hCoV-19/Gambia/GC19-3802/2020|EPI ISL 561082|B.1.5.12|Gambia|2020-07-27	Africa|hCoV-19/South Africa/KRISP-K001405/2020|EPI ISL 515888|B.1.1.206|South Africa|2020-07-18	0.0005715018	Africa
Africa|hCoV-19/Gambia/GC19-3805/2020|EPI ISL 561083|B.1.5.12|Gambia|2020-07-27	Africa|hCoV-19/South Africa/KRISP-K001405/2020|EPI ISL 515888|B.1.1.206|South Africa|2020-07-18	0.0005378678	Africa
Africa|hCoV-19/Gambia/GC19-3806/2020|EPI ISL 561084|B.1.1.293|Gambia|2020-07-27	Africa|hCoV-19/South Africa/KRISP-K001405/2020|EPI ISL 515888|B.1.1.206|South Africa|2020-07-18	0.0003360949	Africa
Africa|hCoV-19/Gambia/GC19-3807/2020|EPI ISL 561085|B.1.1.293|Gambia|2020-07-27	Africa|hCoV-19/South Africa/KRISP-K001405/2020|EPI ISL 515888|B.1.1.206|South Africa|2020-07-18	0.0003697404	Africa
Africa|hCoV-19/Gambia/GC19-3812/2020|EPI ISL 561086|B.1.1.293|Gambia|2020-07-27	Africa|hCoV-19/South Africa/KRISP-K001405/2020|EPI ISL 515888|B.1.1.206|South Africa|2020-07-18	0.0004041899	Africa
Africa|hCoV-19/Gambia/GC19-3813/2020|EPI ISL 561087|B.1.1.293|Gambia|2020-07-27	Africa|hCoV-19/South Africa/KRISP-K001405/2020|EPI ISL 515888|B.1.1.206|South Africa|2020-07-18	0.0003697280	Africa
Africa|hCoV-19/Gambia/GC19-3814/2020|EPI ISL 561088|B.1|Gambia|2020-07-27	Africa|hCoV-19/South Africa/KRISP-K001405/2020|EPI ISL 515888|B.1.1.206|South Africa|2020-07-18	0.0006388530	Africa
Africa|hCoV-19/Gambia/GC19-3816/2020|EPI ISL 561089|B.1.1.293|Gambia|2020-07-27	Africa|hCoV-19/South Africa/KRISP-K001405/2020|EPI ISL 515888|B.1.1.206|South Africa|2020-07-18	0.0003386095	Africa
Africa|hCoV-19/Gambia/GC19-3818/2020|EPI ISL 561090|B.1.1.293|Gambia|2020-07-27	Africa|hCoV-19/South Africa/KRISP-K001405/2020|EPI ISL 515888|B.1.1.206|South Africa|2020-07-18	0.0004369601	Africa
Africa|hCoV-19/Gambia/GC19-3820/2020|EPI ISL 561091|B.1.1.293|Gambia|2020-07-27	Africa|hCoV-19/South Africa/KRISP-K001405/2020|EPI ISL 515888|B.1.1.206|South Africa|2020-07-18	0.0003697280	Africa
Africa|hCoV-19/Gambia/GC19-3821/2020|EPI ISL 561092|B.1.5.12|Gambia|2020-07-27	Africa|hCoV-19/South Africa/KRISP-K001405/2020|EPI ISL 515888|B.1.1.206|South Africa|2020-07-18	0.0004136657	Africa
Africa|hCoV-19/Gambia/GC19-3822/2020|EPI ISL 561093|B.1.5.12|Gambia|2020-07-27	Africa|hCoV-19/South Africa/KRISP-K001405/2020|EPI ISL 515888|B.1.1.206|South Africa|2020-07-18	0.0005378805	Africa
Africa|hCoV-19/Gambia/GC19-3823/2020|EPI ISL 561094|B.1.5.12|Gambia|2020-07-27	Africa|hCoV-19/South Africa/KRISP-K001405/2020|EPI ISL 515888|B.1.1.206|South Africa|2020-07-18	0.0005419038	Africa
Africa|hCoV-19/Gambia/GC19-3835/2020|EPI ISL 561096|B.1.1.293|Gambia|2020-07-27	Africa|hCoV-19/South Africa/KRISP-K001405/2020|EPI ISL 515888|B.1.1.206|South Africa|2020-07-18	0.0003361062	Africa
Africa|hCoV-19/Gambia/GC19-3836/2020|EPI ISL 561097|B.1.5.12|Gambia|2020-07-27	Africa|hCoV-19/South Africa/KRISP-K001405/2020|EPI ISL 515888|B.1.1.206|South Africa|2020-07-18	0.0005042189	Africa
Africa|hCoV-19/Gambia/GC19-3839/2020|EPI ISL 561098|B.1.5.12|Gambia|2020-07-27	Africa|hCoV-19/South Africa/KRISP-K001405/2020|EPI ISL 515888|B.1.1.206|South Africa|2020-07-18	0.0005378805	Africa
Africa|hCoV-19/Gambia/GC19-3842/2020|EPI ISL 561099|B.1.1.293|Gambia|2020-07-27	Africa|hCoV-19/South Africa/KRISP-K001405/2020|EPI ISL 515888|B.1.1.206|South Africa|2020-07-18	0.0004369689	Africa
Africa|hCoV-19/Gambia/GC19-3846/2020|EPI ISL 561100|B.1.1.293|Gambia|2020-07-27	Africa|hCoV-19/South Africa/KRISP-K001405/2020|EPI ISL 515888|B.1.1.206|South Africa|2020-07-18	0.0004033478	Africa
Africa|hCoV-19/Gambia/GC19-3852/2020|EPI ISL 561101|B.1.5.12|Gambia|2020-07-27	Africa|hCoV-19/South Africa/KRISP-K001405/2020|EPI ISL 515888|B.1.1.206|South Africa|2020-07-18	0.0005463328	Africa
Africa|hCoV-19/Gambia/GC19-3854/2020|EPI ISL 561102|B.1.1.293|Gambia|2020-07-27	Africa|hCoV-19/South Africa/KRISP-K001405/2020|EPI ISL 515888|B.1.1.206|South Africa|2020-07-18	0.0004369689	Africa
Africa|hCoV-19/Gambia/GC192573/2020|EPI ISL 561115|B.1.5.12|Gambia|2020-07-21	Africa|hCoV-19/South Africa/KRISP-K001405/2020|EPI ISL 515888|B.1.1.206|South Africa|2020-07-18	0.0005379039	Africa
Africa|hCoV-19/Gambia/GC192576/2020|EPI ISL 561117|B.1.5.12|Gambia|2020-07-21	Africa|hCoV-19/South Africa/KRISP-K001405/2020|EPI ISL 515888|B.1.1.206|South Africa|2020-07-18	0.0004405744	Africa
Africa|hCoV-19/Gambia/GC192579/2020|EPI ISL 561118|B.1.5.12|Gambia|2020-07-21	Africa|hCoV-19/South Africa/KRISP-K001405/2020|EPI ISL 515888|B.1.1.206|South Africa|2020-07-18	0.0004090598	Africa
Africa|hCoV-19/Gambia/GC192602/2020|EPI ISL 561120|B.1.1.293|Gambia|2020-07-21	Africa|hCoV-19/South Africa/KRISP-K001405/2020|EPI ISL 515888|B.1.1.206|South Africa|2020-07-18	0.0004369602	Africa
Africa|hCoV-19/Gambia/GC192610/2020|EPI ISL 561121|B.1.1.293|Gambia|2020-07-21	Africa|hCoV-19/South Africa/KRISP-K001405/2020|EPI ISL 515888|B.1.1.206|South Africa|2020-07-18	0.0004369602	Africa
Africa|hCoV-19/Gambia/GC192751/2020|EPI ISL 561138|B.1.5.12|Gambia|2020-07-21	Africa|hCoV-19/South Africa/KRISP-K001405/2020|EPI ISL 515888|B.1.1.206|South Africa|2020-07-18	0.0005715459	Africa
Africa|hCoV-19/Gambia/GC192756/2020|EPI ISL 561139|B.1.5.12|Gambia|2020-07-22	Africa|hCoV-19/South Africa/KRISP-K001405/2020|EPI ISL 515888|B.1.1.206|South Africa|2020-07-18	0.0005042527	Africa
Africa|hCoV-19/Gambia/GC192772/2020|EPI ISL 561140|B.1.1|Gambia|2020-07-22	Africa|hCoV-19/South Africa/KRISP-K001405/2020|EPI ISL 515888|B.1.1.206|South Africa|2020-07-18	0.0004033397	Africa
Africa|hCoV-19/Gambia/GC192778/2020|EPI ISL 561141|B.1.1|Gambia|2020-07-22	Africa|hCoV-19/South Africa/KRISP-K001405/2020|EPI ISL 515888|B.1.1.206|South Africa|2020-07-18	0.0004033804	Africa
Africa|hCoV-19/Gambia/GC192781/2020|EPI ISL 561142|B.1.5.12|Gambia|2020-07-22	Africa|hCoV-19/South Africa/KRISP-K001405/2020|EPI ISL 515888|B.1.1.206|South Africa|2020-07-18	0.0005378805	Africa
Africa|hCoV-19/Gambia/GC192782/2020|EPI ISL 561143|B.1.5.12|Gambia|2020-07-22	Africa|hCoV-19/South Africa/KRISP-K001405/2020|EPI ISL 515888|B.1.1.206|South Africa|2020-07-18	0.0005378931	Africa
Africa|hCoV-19/Gambia/GC192786/2020|EPI ISL 561144|B.1.1.293|Gambia|2020-07-22	Africa|hCoV-19/South Africa/KRISP-K001405/2020|EPI ISL 515888|B.1.1.206|South Africa|2020-07-18	0.0003697119	Africa
Africa|hCoV-19/Gambia/GC192789/2020|EPI ISL 561145|B.1|Gambia|2020-07-22	Africa|hCoV-19/South Africa/KRISP-K001405/2020|EPI ISL 515888|B.1.1.206|South Africa|2020-07-18	0.0004706042	Africa
Africa|hCoV-19/Gambia/GC192811/2020|EPI ISL 561147|B.1.5.12|Gambia|2020-07-22	Africa|hCoV-19/South Africa/KRISP-K001405/2020|EPI ISL 515888|B.1.1.206|South Africa|2020-07-18	0.0005125213	Africa
Africa|hCoV-19/Gambia/GC192812/2020|EPI ISL 561148|B.1.1.293|Gambia|2020-07-22	Africa|hCoV-19/South Africa/KRISP-K001405/2020|EPI ISL 515888|B.1.1.206|South Africa|2020-07-18	0.0003024661	Africa
Africa|hCoV-19/Gambia/NPHL-038/2020|EPI ISL 561205|B.1.1|Gambia|2020	Africa|hCoV-19/South Africa/KRISP-K001405/2020|EPI ISL 515888|B.1.1.206|South Africa|2020-07-18	0.0004369705	Africa
Africa|hCoV-19/Gambia/NPHL-061/2020|EPI ISL 561206|B.1.5.12|Gambia|2020	Africa|hCoV-19/South Africa/KRISP-K001405/2020|EPI ISL 515888|B.1.1.206|South Africa|2020-07-18	0.0006051542	Africa
Africa|hCoV-19/Gambia/NPHL-1168/2020|EPI ISL 561212|B.1.5.12|Gambia|2020-06-27	Africa|hCoV-19/South Africa/KRISP-K001405/2020|EPI ISL 515888|B.1.1.206|South Africa|2020-07-18	0.0006051905	Africa
Africa|hCoV-19/Gambia/NPHL-1208/2020|EPI ISL 561213|B.1.5.12|Gambia|2020-06-30	Africa|hCoV-19/South Africa/KRISP-K001405/2020|EPI ISL 515888|B.1.1.206|South Africa|2020-07-18	0.0003406322	Africa
Africa|hCoV-19/Gambia/NPHL-1209/2020|EPI ISL 561214|B.1.5.12|Gambia|2020-06-30	Africa|hCoV-19/South Africa/KRISP-K001405/2020|EPI ISL 515888|B.1.1.206|South Africa|2020-07-18	0.0003090541	Africa
Africa|hCoV-19/Gambia/NPHL-1212/2020|EPI ISL 561215|B.1.5.12|Gambia|2020-06-30	Africa|hCoV-19/South Africa/KRISP-K001405/2020|EPI ISL 515888|B.1.1.206|South Africa|2020-07-18	0.0004705837	Africa
Africa|hCoV-19/Gambia/NPHL-1224/2020|EPI ISL 561217|B.1.1.293|Gambia|2020-06-30	Africa|hCoV-19/South Africa/KRISP-K001405/2020|EPI ISL 515888|B.1.1.206|South Africa|2020-07-18	0.0002809944	Africa
Africa|hCoV-19/Gambia/NPHL-1230/2020|EPI ISL 561218|B.1.5|Gambia|2020-06-30	Africa|hCoV-19/South Africa/KRISP-K001405/2020|EPI ISL 515888|B.1.1.206|South Africa|2020-07-18	0.0002724637	Africa
Africa|hCoV-19/Gambia/NPHL-1248/2020|EPI ISL 561222|B.1.5|Gambia|2020-07-01	Africa|hCoV-19/South Africa/KRISP-K001405/2020|EPI ISL 515888|B.1.1.206|South Africa|2020-07-18	0.0002724455	Africa
Africa|hCoV-19/Gambia/NPHL-1258/2020|EPI ISL 561223|B.1.292|Gambia|2020-07-02	Africa|hCoV-19/South Africa/KRISP-K001405/2020|EPI ISL 515888|B.1.1.206|South Africa|2020-07-18	0.0004369704	Africa
Africa|hCoV-19/Gambia/NPHL-1422/2020|EPI ISL 561228|B.1.5|Gambia|2020-07-04	Africa|hCoV-19/South Africa/KRISP-K001405/2020|EPI ISL 515888|B.1.1.206|South Africa|2020-07-18	0.0001766927	Africa
Africa|hCoV-19/Gambia/NPHL-1424/2020|EPI ISL 561229|B.1.292|Gambia|2020-07-04	Africa|hCoV-19/South Africa/KRISP-K001405/2020|EPI ISL 515888|B.1.1.206|South Africa|2020-07-18	0.0004371018	Africa
Africa|hCoV-19/Gambia/NPHL-1446/2020|EPI ISL 561230|B.1.5|Gambia|2020-07-04	Africa|hCoV-19/South Africa/KRISP-K001405/2020|EPI ISL 515888|B.1.1.206|South Africa|2020-07-18	0.0002724455	Africa
Africa|hCoV-19/Gambia/NPHL-1477/2020|EPI ISL 561231|B.1.5|Gambia|2020	Africa|hCoV-19/South Africa/KRISP-K001405/2020|EPI ISL 515888|B.1.1.206|South Africa|2020-07-18	0.0002461691	Africa
Africa|hCoV-19/Gambia/NPHL-1514/2020|EPI ISL 561232|B.1.1|Gambia|2020	Africa|hCoV-19/South Africa/KRISP-K001405/2020|EPI ISL 515888|B.1.1.206|South Africa|2020-07-18	0.0003360803	Africa
Africa|hCoV-19/Gambia/NPHL-1641/2020|EPI ISL 561235|B.1.292|Gambia|2020-07-31	Africa|hCoV-19/South Africa/KRISP-K001405/2020|EPI ISL 515888|B.1.1.206|South Africa|2020-07-18	0.0004527598	Africa
Africa|hCoV-19/Gambia/NPHL-1645/2020|EPI ISL 561236|B.1.1.293|Gambia|2020-08-04	Africa|hCoV-19/South Africa/KRISP-K001405/2020|EPI ISL 515888|B.1.1.206|South Africa|2020-07-18	0.0003380796	Africa
Africa|hCoV-19/Gambia/NPHL-1711/2020|EPI ISL 561237|B.1.1.293|Gambia|2020-08-04	Africa|hCoV-19/South Africa/KRISP-K001405/2020|EPI ISL 515888|B.1.1.206|South Africa|2020-07-18	0.0003024661	Africa
Africa|hCoV-19/Gambia/NPHL-1746/2020|EPI ISL 561238|B.1.1|Gambia|2020-07-20	Africa|hCoV-19/South Africa/KRISP-K001405/2020|EPI ISL 515888|B.1.1.206|South Africa|2020-07-18	0.0002352736	Africa
Africa|hCoV-19/Gambia/NPHL-1921/2020|EPI ISL 561239|B.1.1|Gambia|2020	Africa|hCoV-19/South Africa/KRISP-K001405/2020|EPI ISL 515888|B.1.1.206|South Africa|2020-07-18	0.0004033397	Africa
Africa|hCoV-19/Gambia/NPHL-1968/2020|EPI ISL 561240|B.1.1|Gambia|2020-07-16	Africa|hCoV-19/South Africa/KRISP-K001405/2020|EPI ISL 515888|B.1.1.206|South Africa|2020-07-18	0.0004033397	Africa
Africa|hCoV-19/Gambia/NPHL-2037/2020|EPI ISL 561241|B.1.1|Gambia|2020-07-15	Africa|hCoV-19/South Africa/KRISP-K001405/2020|EPI ISL 515888|B.1.1.206|South Africa|2020-07-18	0.0003697330	Africa
Africa|hCoV-19/Gambia/NPHL-2268/2020|EPI ISL 561242|B.1.1|Gambia|2020	Africa|hCoV-19/South Africa/KRISP-K001405/2020|EPI ISL 515888|B.1.1.206|South Africa|2020-07-18	0.0002021188	Africa
Africa|hCoV-19/Gambia/NPHL-2344/2020|EPI ISL 561243|B.1.292|Gambia|2020	Africa|hCoV-19/South Africa/KRISP-K001405/2020|EPI ISL 515888|B.1.1.206|South Africa|2020-07-18	0.0005042610	Africa
Africa|hCoV-19/Gambia/NPHL-2374/2020|EPI ISL 561244|B.1.5.12|Gambia|2020	Africa|hCoV-19/South Africa/KRISP-K001405/2020|EPI ISL 515888|B.1.1.206|South Africa|2020-07-18	0.0004705995	Africa
Africa|hCoV-19/Gambia/NPHL-242/2020|EPI ISL 561245|B.1.5|Gambia|2020	Africa|hCoV-19/South Africa/KRISP-K001405/2020|EPI ISL 515888|B.1.1.206|South Africa|2020-07-18	0.0003025211	Africa
Africa|hCoV-19/Gambia/NPHL-243/2020|EPI ISL 561246|B.1.5|Gambia|2020	Africa|hCoV-19/South Africa/KRISP-K001405/2020|EPI ISL 515888|B.1.1.206|South Africa|2020-07-18	0.0002403869	Africa
Africa|hCoV-19/Gambia/NPHL-244/2020|EPI ISL 561247|B.1.1.293|Gambia|2020	Africa|hCoV-19/South Africa/KRISP-K001405/2020|EPI ISL 515888|B.1.1.206|South Africa|2020-07-18	0.0003390159	Africa
Africa|hCoV-19/Gambia/NPHL-2443/2020|EPI ISL 561248|B.1.5.12|Gambia|2020	Africa|hCoV-19/South Africa/KRISP-K001405/2020|EPI ISL 515888|B.1.1.206|South Africa|2020-07-18	0.0004705836	Africa
Africa|hCoV-19/Gambia/NPHL-2444/2020|EPI ISL 561249|B.1.292|Gambia|2020-07-21	Africa|hCoV-19/South Africa/KRISP-K001405/2020|EPI ISL 515888|B.1.1.206|South Africa|2020-07-18	0.0004705931	Africa
Africa|hCoV-19/Gambia/NPHL-2446/2020|EPI ISL 561250|B.1.1|Gambia|2020	Africa|hCoV-19/South Africa/KRISP-K001405/2020|EPI ISL 515888|B.1.1.206|South Africa|2020-07-18	0.0003791713	Africa
Africa|hCoV-19/Gambia/NPHL-245/2020|EPI ISL 561251|B.1.1|Gambia|2020	Africa|hCoV-19/South Africa/KRISP-K001405/2020|EPI ISL 515888|B.1.1.206|South Africa|2020-07-18	0.0002370018	Africa
Africa|hCoV-19/Gambia/NPHL-2457/2020|EPI ISL 561252|B.1.1|Gambia|2020-07-21	Africa|hCoV-19/South Africa/KRISP-K001405/2020|EPI ISL 515888|B.1.1.206|South Africa|2020-07-18	0.0003791583	Africa
Africa|hCoV-19/Gambia/NPHL-2458/2020|EPI ISL 561253|B.1.292|Gambia|2020-07-21	Africa|hCoV-19/South Africa/KRISP-K001405/2020|EPI ISL 515888|B.1.1.206|South Africa|2020-07-18	0.0004482800	Africa
Africa|hCoV-19/Gambia/NPHL-2463/2020|EPI ISL 561254|B.1.1|Gambia|2020	Africa|hCoV-19/South Africa/KRISP-K001405/2020|EPI ISL 515888|B.1.1.206|South Africa|2020-07-18	0.0003829725	Africa
Africa|hCoV-19/Gambia/NPHL-2465/2020|EPI ISL 561255|B.1.1|Gambia|2020-07-21	Africa|hCoV-19/South Africa/KRISP-K001405/2020|EPI ISL 515888|B.1.1.206|South Africa|2020-07-18	0.0003791844	Africa
Africa|hCoV-19/Gambia/NPHL-2469/2020|EPI ISL 561256|B.1.5.12|Gambia|2020-07-21	Africa|hCoV-19/South Africa/KRISP-K001405/2020|EPI ISL 515888|B.1.1.206|South Africa|2020-07-18	0.0005171553	Africa
Africa|hCoV-19/Gambia/NPHL-247/2020|EPI ISL 561257|B.1.1.293|Gambia|2020	Africa|hCoV-19/South Africa/KRISP-K001405/2020|EPI ISL 515888|B.1.1.206|South Africa|2020-07-18	0.0003360995	Africa
Africa|hCoV-19/Gambia/NPHL-2470/2020|EPI ISL 561258|B.1.1|Gambia|2020-07-21	Africa|hCoV-19/South Africa/KRISP-K001405/2020|EPI ISL 515888|B.1.1.206|South Africa|2020-07-18	0.0003791713	Africa
Africa|hCoV-19/Gambia/NPHL-2472/2020|EPI ISL 561259|B.1.5.12|Gambia|2020-07-21	Africa|hCoV-19/South Africa/KRISP-K001405/2020|EPI ISL 515888|B.1.1.206|South Africa|2020-07-18	0.0003102332	Africa
Africa|hCoV-19/Gambia/NPHL-2473/2020|EPI ISL 561260|B.1.5.12|Gambia|2020-07-21	Africa|hCoV-19/South Africa/KRISP-K001405/2020|EPI ISL 515888|B.1.1.206|South Africa|2020-07-18	0.0006051988	Africa
Africa|hCoV-19/Gambia/NPHL-2478/2020|EPI ISL 561261|B.1.5.12|Gambia|2020-07-21	Africa|hCoV-19/South Africa/KRISP-K001405/2020|EPI ISL 515888|B.1.1.206|South Africa|2020-07-18	0.0003481958	Africa
Africa|hCoV-19/Gambia/NPHL-2497/2020|EPI ISL 561262|B.1.1.242|Gambia|2020-07-21	Africa|hCoV-19/South Africa/KRISP-K001405/2020|EPI ISL 515888|B.1.1.206|South Africa|2020-07-18	0.0003481388	Africa
Africa|hCoV-19/Gambia/NPHL-2504/2020|EPI ISL 561264|B.1.5.12|Gambia|2020-07-23	Africa|hCoV-19/South Africa/KRISP-K001405/2020|EPI ISL 515888|B.1.1.206|South Africa|2020-07-18	0.0005813720	Africa
Africa|hCoV-19/Gambia/NPHL-2514/2020|EPI ISL 561265|B.1.5.12|Gambia|2020-07-21	Africa|hCoV-19/South Africa/KRISP-K001405/2020|EPI ISL 515888|B.1.1.206|South Africa|2020-07-18	0.0005171605	Africa
Africa|hCoV-19/Gambia/NPHL-2521/2020|EPI ISL 561266|B.1.5.12|Gambia|2020-07-23	Africa|hCoV-19/South Africa/KRISP-K001405/2020|EPI ISL 515888|B.1.1.206|South Africa|2020-07-18	0.0005171393	Africa
Africa|hCoV-19/Gambia/NPHL-2522/2020|EPI ISL 561267|B.1.1.293|Gambia|2020-07-22	Africa|hCoV-19/South Africa/KRISP-K001405/2020|EPI ISL 515888|B.1.1.206|South Africa|2020-07-18	0.0003449830	Africa
Africa|hCoV-19/Gambia/NPHL-2524/2020|EPI ISL 561268|B.1.1|Gambia|2020-07-24	Africa|hCoV-19/South Africa/KRISP-K001405/2020|EPI ISL 515888|B.1.1.206|South Africa|2020-07-18	0.0003697331	Africa
Africa|hCoV-19/Gambia/NPHL-2529/2020|EPI ISL 561269|B.1.1.293|Gambia|2020-07-21	Africa|hCoV-19/South Africa/KRISP-K001405/2020|EPI ISL 515888|B.1.1.206|South Africa|2020-07-18	0.0003101937	Africa
Africa|hCoV-19/Gambia/NPHL-253/2020|EPI ISL 561270|B.1.1.293|Gambia|2020	Africa|hCoV-19/South Africa/KRISP-K001405/2020|EPI ISL 515888|B.1.1.206|South Africa|2020-07-18	0.0003697045	Africa
Africa|hCoV-19/Gambia/NPHL-2537/2020|EPI ISL 561271|B.1.1|Gambia|2020	Africa|hCoV-19/South Africa/KRISP-K001405/2020|EPI ISL 515888|B.1.1.206|South Africa|2020-07-18	0.0004438014	Africa
Africa|hCoV-19/Gambia/NPHL-2538/2020|EPI ISL 561272|B.1.5.12|Gambia|2020-07-21	Africa|hCoV-19/South Africa/KRISP-K001405/2020|EPI ISL 515888|B.1.1.206|South Africa|2020-07-18	0.0004826417	Africa
Africa|hCoV-19/Gambia/NPHL-2550/2020|EPI ISL 561274|B.1.292|Gambia|2020-07-21	Africa|hCoV-19/South Africa/KRISP-K001405/2020|EPI ISL 515888|B.1.1.206|South Africa|2020-07-18	0.0004136743	Africa
Africa|hCoV-19/Gambia/NPHL-2554/2020|EPI ISL 561275|B.1.5.12|Gambia|2020	Africa|hCoV-19/South Africa/KRISP-K001405/2020|EPI ISL 515888|B.1.1.206|South Africa|2020-07-18	0.0004136943	Africa
Africa|hCoV-19/Gambia/NPHL-2555/2020|EPI ISL 561276|B.1.1|Gambia|2020-07-21	Africa|hCoV-19/South Africa/KRISP-K001405/2020|EPI ISL 515888|B.1.1.206|South Africa|2020-07-18	0.0003482502	Africa
Africa|hCoV-19/Gambia/NPHL-256/2020|EPI ISL 561277|B.1.1.293|Gambia|2020	Africa|hCoV-19/South Africa/KRISP-K001405/2020|EPI ISL 515888|B.1.1.206|South Africa|2020-07-18	0.0002688714	Africa
Africa|hCoV-19/Gambia/NPHL-2560/2020|EPI ISL 561278|B.1.1|Gambia|2020	Africa|hCoV-19/South Africa/KRISP-K001405/2020|EPI ISL 515888|B.1.1.206|South Africa|2020-07-18	0.0003791583	Africa
Africa|hCoV-19/Gambia/NPHL-2567/2020|EPI ISL 561279|B.1|Gambia|2020	Africa|hCoV-19/South Africa/KRISP-K001405/2020|EPI ISL 515888|B.1.1.206|South Africa|2020-07-18	0.0006725198	Africa
Africa|hCoV-19/Gambia/NPHL-2573/2020|EPI ISL 561280|B.1.1.293|Gambia|2020	Africa|hCoV-19/South Africa/KRISP-K001405/2020|EPI ISL 515888|B.1.1.206|South Africa|2020-07-18	0.0003102364	Africa
Africa|hCoV-19/Gambia/NPHL-2586/2020|EPI ISL 561281|B.1.5.12|Gambia|2020-07-23	Africa|hCoV-19/South Africa/KRISP-K001405/2020|EPI ISL 515888|B.1.1.206|South Africa|2020-07-18	0.0004177985	Africa
Africa|hCoV-19/Gambia/NPHL-2588/2020|EPI ISL 561282|B.1.1|Gambia|2020	Africa|hCoV-19/South Africa/KRISP-K001405/2020|EPI ISL 515888|B.1.1.206|South Africa|2020-07-18	0.0004369602	Africa
Africa|hCoV-19/Gambia/NPHL-2615/2020|EPI ISL 561283|B.1.1.293|Gambia|2020-08-18	Africa|hCoV-19/South Africa/KRISP-K001405/2020|EPI ISL 515888|B.1.1.206|South Africa|2020-07-18	0.0003697045	Africa
Africa|hCoV-19/Gambia/NPHL-2626/2020|EPI ISL 561284|B.1.1.293|Gambia|2020	Africa|hCoV-19/South Africa/KRISP-K001405/2020|EPI ISL 515888|B.1.1.206|South Africa|2020-07-18	0.0003697579	Africa
Africa|hCoV-19/Gambia/NPHL-2640/2020|EPI ISL 561285|B.1.5.12|Gambia|2020-06-17	Africa|hCoV-19/South Africa/KRISP-K001405/2020|EPI ISL 515888|B.1.1.206|South Africa|2020-07-18	0.0004369808	Africa
Africa|hCoV-19/Gambia/NPHL-266/2020|EPI ISL 561286|B.1.5.12|Gambia|2020	Africa|hCoV-19/South Africa/KRISP-K001405/2020|EPI ISL 515888|B.1.1.206|South Africa|2020-07-18	0.0004826682	Africa
Africa|hCoV-19/Gambia/NPHL-2706/2020|EPI ISL 561287|B.1.292|Gambia|2020	Africa|hCoV-19/South Africa/KRISP-K001405/2020|EPI ISL 515888|B.1.1.206|South Africa|2020-07-18	0.0005042171	Africa
Africa|hCoV-19/Gambia/NPHL-2712/2020|EPI ISL 561288|B.1.5.12|Gambia|2020-08-03	Africa|hCoV-19/South Africa/KRISP-K001405/2020|EPI ISL 515888|B.1.1.206|South Africa|2020-07-18	0.0005379039	Africa
Africa|hCoV-19/Gambia/NPHL-2727/2020|EPI ISL 561289|B.1.5.12|Gambia|2020-08-04	Africa|hCoV-19/South Africa/KRISP-K001405/2020|EPI ISL 515888|B.1.1.206|South Africa|2020-07-18	0.0005378805	Africa
Africa|hCoV-19/Gambia/NPHL-2729/2020|EPI ISL 561290|B.1.1|Gambia|2020-07-23	Africa|hCoV-19/South Africa/KRISP-K001405/2020|EPI ISL 515888|B.1.1.206|South Africa|2020-07-18	0.0004033397	Africa
Africa|hCoV-19/Gambia/NPHL-2736/2020|EPI ISL 561291|B.1.1.242|Gambia|2020-07-25	Africa|hCoV-19/South Africa/KRISP-K001405/2020|EPI ISL 515888|B.1.1.206|South Africa|2020-07-18	0.0004369515	Africa
Africa|hCoV-19/Gambia/NPHL-2759/2020|EPI ISL 561292|B.1.5.12|Gambia|2020-08-07	Africa|hCoV-19/South Africa/KRISP-K001405/2020|EPI ISL 515888|B.1.1.206|South Africa|2020-07-18	0.0005042967	Africa
Africa|hCoV-19/Gambia/NPHL-2762/2020|EPI ISL 561293|B.1.5.12|Gambia|2020-07-25	Africa|hCoV-19/South Africa/KRISP-K001405/2020|EPI ISL 515888|B.1.1.206|South Africa|2020-07-18	0.0005715210	Africa
Africa|hCoV-19/Gambia/NPHL-2767/2020|EPI ISL 561294|B.1.1.293|Gambia|2020-07-25	Africa|hCoV-19/South Africa/KRISP-K001405/2020|EPI ISL 515888|B.1.1.206|South Africa|2020-07-18	0.0004033316	Africa
Africa|hCoV-19/Gambia/NPHL-2768/2020|EPI ISL 561295|B.1.1.293|Gambia|2020-07-27	Africa|hCoV-19/South Africa/KRISP-K001405/2020|EPI ISL 515888|B.1.1.206|South Africa|2020-07-18	0.0003360882	Africa
Africa|hCoV-19/Gambia/NPHL-277/2020|EPI ISL 561296|B.1.5.12|Gambia|2020	Africa|hCoV-19/South Africa/KRISP-K001405/2020|EPI ISL 515888|B.1.1.206|South Africa|2020-07-18	0.0005378931	Africa
Africa|hCoV-19/Gambia/NPHL-2785/2020|EPI ISL 561297|B.1.1.242|Gambia|2020-07-27	Africa|hCoV-19/South Africa/KRISP-K001405/2020|EPI ISL 515888|B.1.1.206|South Africa|2020-07-18	0.0003697095	Africa
Africa|hCoV-19/Gambia/NPHL-2790/2020|EPI ISL 561298|B.1.1.293|Gambia|2020	Africa|hCoV-19/South Africa/KRISP-K001405/2020|EPI ISL 515888|B.1.1.206|South Africa|2020-07-18	0.0004033397	Africa
Africa|hCoV-19/Gambia/NPHL-2825/2020|EPI ISL 561299|B.1.5.12|Gambia|2020	Africa|hCoV-19/South Africa/KRISP-K001405/2020|EPI ISL 515888|B.1.1.206|South Africa|2020-07-18	0.0005378316	Africa
Africa|hCoV-19/Gambia/NPHL-287/2020|EPI ISL 561300|B.1.1.293|Gambia|2020	Africa|hCoV-19/South Africa/KRISP-K001405/2020|EPI ISL 515888|B.1.1.206|South Africa|2020-07-18	0.0003697243	Africa
Africa|hCoV-19/Gambia/NPHL-2889/2020|EPI ISL 561301|B.1.5.12|Gambia|2020	Africa|hCoV-19/South Africa/KRISP-K001405/2020|EPI ISL 515888|B.1.1.206|South Africa|2020-07-18	0.0005817477	Africa
Africa|hCoV-19/Gambia/NPHL-2892/2020|EPI ISL 561302|B.1.5.12|Gambia|2020-09-07	Africa|hCoV-19/South Africa/KRISP-K001405/2020|EPI ISL 515888|B.1.1.206|South Africa|2020-07-18	0.0005817477	Africa
Africa|hCoV-19/Gambia/NPHL-290/2020|EPI ISL 561303|B.1.1.293|Gambia|2020	Africa|hCoV-19/South Africa/KRISP-K001405/2020|EPI ISL 515888|B.1.1.206|South Africa|2020-07-18	0.0003360882	Africa
Africa|hCoV-19/Gambia/NPHL-2909/2020|EPI ISL 561304|B.1.1.293|Gambia|2020-07-26	Africa|hCoV-19/South Africa/KRISP-K001405/2020|EPI ISL 515888|B.1.1.206|South Africa|2020-07-18	0.0003697206	Africa
Africa|hCoV-19/Gambia/NPHL-2984/2020|EPI ISL 561307|B.1.1.293|Gambia|2020	Africa|hCoV-19/South Africa/KRISP-K001405/2020|EPI ISL 515888|B.1.1.206|South Africa|2020-07-18	0.0004033573	Africa
Africa|hCoV-19/Gambia/NPHL-299/2020|EPI ISL 561308|B.1.1.293|Gambia|2020	Africa|hCoV-19/South Africa/KRISP-K001405/2020|EPI ISL 515888|B.1.1.206|South Africa|2020-07-18	0.0003697119	Africa
Africa|hCoV-19/Gambia/NPHL-3047/2020|EPI ISL 561309|B.1.5.12|Gambia|2020-07-28	Africa|hCoV-19/South Africa/KRISP-K001405/2020|EPI ISL 515888|B.1.1.206|South Africa|2020-07-18	0.0005770096	Africa
Africa|hCoV-19/Gambia/NPHL-3055/2020|EPI ISL 561310|B.1.5.12|Gambia|2020-07-17	Africa|hCoV-19/South Africa/KRISP-K001405/2020|EPI ISL 515888|B.1.1.206|South Africa|2020-07-18	0.0005715209	Africa
Africa|hCoV-19/Gambia/NPHL-3062/2020|EPI ISL 561311|B.1.5.12|Gambia|2020	Africa|hCoV-19/South Africa/KRISP-K001405/2020|EPI ISL 515888|B.1.1.206|South Africa|2020-07-18	0.0005770096	Africa
Africa|hCoV-19/Gambia/NPHL-3079/2020|EPI ISL 561312|B.1.5.12|Gambia|2020-07-27	Africa|hCoV-19/South Africa/KRISP-K001405/2020|EPI ISL 515888|B.1.1.206|South Africa|2020-07-18	0.0005817477	Africa
Africa|hCoV-19/Gambia/NPHL-3206/2020|EPI ISL 561313|B.1.1.293|Gambia|2020	Africa|hCoV-19/South Africa/KRISP-K001405/2020|EPI ISL 515888|B.1.1.206|South Africa|2020-07-18	0.0004369704	Africa
Africa|hCoV-19/Gambia/NPHL-3254/2020|EPI ISL 561315|B.1.5.12|Gambia|2020-07-28	Africa|hCoV-19/South Africa/KRISP-K001405/2020|EPI ISL 515888|B.1.1.206|South Africa|2020-07-18	0.0005761690	Africa
Africa|hCoV-19/Gambia/NPHL-3281/2020|EPI ISL 561316|B.1.1|Gambia|2020-07-28	Africa|hCoV-19/South Africa/KRISP-K001405/2020|EPI ISL 515888|B.1.1.206|South Africa|2020-07-18	0.0004874428	Africa
Africa|hCoV-19/Gambia/NPHL-483B/2020|EPI ISL 561318|B.1.1|Gambia|2020	Africa|hCoV-19/South Africa/KRISP-K001405/2020|EPI ISL 515888|B.1.1.206|South Africa|2020-07-18	0.0004876433	Africa
Africa|hCoV-19/Gambia/NPHL-704/2020|EPI ISL 561320|B.1.1.293|Gambia|2020	Africa|hCoV-19/South Africa/KRISP-K001405/2020|EPI ISL 515888|B.1.1.206|South Africa|2020-07-18	0.0005517033	Africa
Africa|hCoV-19/Gambia/NPHL-737/2020|EPI ISL 561323|B.1.1.293|Gambia|2020	Africa|hCoV-19/South Africa/KRISP-K001405/2020|EPI ISL 515888|B.1.1.206|South Africa|2020-07-18	0.0002757153	Africa
Africa|hCoV-19/Gambia/NPHL-748/2020|EPI ISL 561324|B.1.1|Gambia|2020	Africa|hCoV-19/South Africa/KRISP-K001405/2020|EPI ISL 515888|B.1.1.206|South Africa|2020-07-18	0.0003697330	Africa
Africa|hCoV-19/Gambia/NPHL-758/2020|EPI ISL 561326|B.1.1.293|Gambia|2020	Africa|hCoV-19/South Africa/KRISP-K001405/2020|EPI ISL 515888|B.1.1.206|South Africa|2020-07-18	0.0003099436	Africa
Africa|hCoV-19/Gambia/NPHL-760/2020|EPI ISL 561327|B.1.5|Gambia|2020	Africa|hCoV-19/South Africa/KRISP-K001405/2020|EPI ISL 515888|B.1.1.206|South Africa|2020-07-18	0.0002370178	Africa
Africa|hCoV-19/Gambia/NPHL-790/2020|EPI ISL 561329|B.1.5|Gambia|2020	Africa|hCoV-19/South Africa/KRISP-K001405/2020|EPI ISL 515888|B.1.1.206|South Africa|2020-07-18	0.0002048160	Africa
Africa|hCoV-19/Gambia/NPHL-923/2020|EPI ISL 561330|B.1.5.12|Gambia|2020	Africa|hCoV-19/South Africa/KRISP-K001405/2020|EPI ISL 515888|B.1.1.206|South Africa|2020-07-18	0.0004706153	Africa
Africa|hCoV-19/Gambia/NPHL-930/2020|EPI ISL 561331|B.1.5|Gambia|2020	Africa|hCoV-19/South Africa/KRISP-K001405/2020|EPI ISL 515888|B.1.1.206|South Africa|2020-07-18	0.0002389593	Africa
Africa|hCoV-19/Gambia/NPHL-941/2020|EPI ISL 561332|B.1.5.12|Gambia|2020	Africa|hCoV-19/South Africa/KRISP-K001405/2020|EPI ISL 515888|B.1.1.206|South Africa|2020-07-18	0.0005042289	Africa
Africa|hCoV-19/Gambia/NPHL-956/2020|EPI ISL 561334|B.1.5.12|Gambia|2020	Africa|hCoV-19/South Africa/KRISP-K001405/2020|EPI ISL 515888|B.1.1.206|South Africa|2020-07-18	0.0005121364	Africa
Africa|hCoV-19/Ghana/1651 S3/2020|EPI ISL 422387|A.11|Ghana|2020-03-25	Africa|hCoV-19/South Africa/KRISP-K001405/2020|EPI ISL 515888|B.1.1.206|South Africa|2020-07-18	0.0006293924	Africa
Africa|hCoV-19/Ghana/1659 S14/2020|EPI ISL 422405|B.1.220|Ghana|2020-03-25	Africa|hCoV-19/South Africa/KRISP-K001405/2020|EPI ISL 515888|B.1.1.206|South Africa|2020-07-18	0.0003502144	Africa
Africa|hCoV-19/Ghana/2230 S4/2020|EPI ISL 422390|B.40|Ghana|2020-03-25	Africa|hCoV-19/South Africa/KRISP-K001405/2020|EPI ISL 515888|B.1.1.206|South Africa|2020-07-18	0.0005442277	Africa
Africa|hCoV-19/Ghana/2333 S5/2020|EPI ISL 422394|B.1.3|Ghana|2020-03-27	Africa|hCoV-19/South Africa/KRISP-K001405/2020|EPI ISL 515888|B.1.1.206|South Africa|2020-07-18	0.0004454954	Africa
Africa|hCoV-19/Ghana/2573 S27/2020|EPI ISL 515082|A|Ghana|2020-03-29	Africa|hCoV-19/South Africa/KRISP-K001405/2020|EPI ISL 515888|B.1.1.206|South Africa|2020-07-18	0.0007782227	Africa
Africa|hCoV-19/Ghana/2666 S32/2020|EPI ISL 515083|A|Ghana|2020-03-27	Africa|hCoV-19/South Africa/KRISP-K001405/2020|EPI ISL 515888|B.1.1.206|South Africa|2020-07-18	0.0001713590	Africa
Africa|hCoV-19/Ghana/2709 S25/2020|EPI ISL 515084|B.1|Ghana|2020-03-28	Africa|hCoV-19/South Africa/KRISP-K001405/2020|EPI ISL 515888|B.1.1.206|South Africa|2020-07-18	0.0005047478	Africa
Africa|hCoV-19/Ghana/2828 S6/2020|EPI ISL 422397|A.11|Ghana|2020-03-29	Africa|hCoV-19/South Africa/KRISP-K001405/2020|EPI ISL 515888|B.1.1.206|South Africa|2020-07-18	0.0007497746	Africa
Africa|hCoV-19/Ghana/2852 S30/2020|EPI ISL 515085|B.6|Ghana|2020-03-28	Africa|hCoV-19/South Africa/KRISP-K001405/2020|EPI ISL 515888|B.1.1.206|South Africa|2020-07-18	0.0001709957	Africa
Africa|hCoV-19/Ghana/2914 S8/2020|EPI ISL 422399|B.1.1|Ghana|2020-03-30	Africa|hCoV-19/South Africa/KRISP-K001405/2020|EPI ISL 515888|B.1.1.206|South Africa|2020-07-18	0.0002080425	Africa
Africa|hCoV-19/Ghana/34927 S20/2020|EPI ISL 515086|A.11|Ghana|2020-05-23	Africa|hCoV-19/South Africa/KRISP-K001405/2020|EPI ISL 515888|B.1.1.206|South Africa|2020-07-18	0.0006790007	Africa
Africa|hCoV-19/Ghana/34928 S21/2020|EPI ISL 515087|A.11|Ghana|2020-05-23	Africa|hCoV-19/South Africa/KRISP-K001405/2020|EPI ISL 515888|B.1.1.206|South Africa|2020-07-18	0.0007493508	Africa
Africa|hCoV-19/Ghana/34980 S22/2020|EPI ISL 515088|B.1.1|Ghana|2020-05-23	Africa|hCoV-19/South Africa/KRISP-K001405/2020|EPI ISL 515888|B.1.1.206|South Africa|2020-07-18	0.0002079004	Africa
Africa|hCoV-19/Ghana/34983 S40/2020|EPI ISL 515089|B.1.1|Ghana|2020-05-23	Africa|hCoV-19/South Africa/KRISP-K001405/2020|EPI ISL 515888|B.1.1.206|South Africa|2020-07-18	0.0002730032	Africa
Africa|hCoV-19/Ghana/35012 S17/2020|EPI ISL 515090|B.1.1|Ghana|2020-05-23	Africa|hCoV-19/South Africa/KRISP-K001405/2020|EPI ISL 515888|B.1.1.206|South Africa|2020-07-18	0.0003024834	Africa
Africa|hCoV-19/Ghana/35019 S18/2020|EPI ISL 515091|B.1.1|Ghana|2020-05-23	Africa|hCoV-19/South Africa/KRISP-K001405/2020|EPI ISL 515888|B.1.1.206|South Africa|2020-07-18	0.0001719068	Africa
Africa|hCoV-19/Ghana/35183 S24/2020|EPI ISL 515092|A|Ghana|2020-05-24	Africa|hCoV-19/South Africa/KRISP-K001405/2020|EPI ISL 515888|B.1.1.206|South Africa|2020-07-18	0.0001738672	Africa
Africa|hCoV-19/Ghana/35280 S41/2020|EPI ISL 515093|A|Ghana|2020-05-24	Africa|hCoV-19/South Africa/KRISP-K001405/2020|EPI ISL 515888|B.1.1.206|South Africa|2020-07-18	0.0006546686	Africa
Africa|hCoV-19/Ghana/35394 S49/2020|EPI ISL 515094|B.1.1.307|Ghana|2020-05-24	Africa|hCoV-19/South Africa/KRISP-K001405/2020|EPI ISL 515888|B.1.1.206|South Africa|2020-07-18	0.0002067351	Africa
Africa|hCoV-19/Ghana/35466 S19/2020|EPI ISL 515095|B.1.1|Ghana|2020-05-24	Africa|hCoV-19/South Africa/KRISP-K001405/2020|EPI ISL 515888|B.1.1.206|South Africa|2020-07-18	0.0002387972	Africa
Africa|hCoV-19/Ghana/35563 S37/2020|EPI ISL 515096|A.11|Ghana|2020-05-24	Africa|hCoV-19/South Africa/KRISP-K001405/2020|EPI ISL 515888|B.1.1.206|South Africa|2020-07-18	0.0008069782	Africa
Africa|hCoV-19/Ghana/36523 S23/2020|EPI ISL 515097|A|Ghana|2020-05-27	Africa|hCoV-19/South Africa/KRISP-K001405/2020|EPI ISL 515888|B.1.1.206|South Africa|2020-07-18	0.0003424330	Africa
Africa|hCoV-19/Ghana/81216 S36/2020|EPI ISL 515098|A|Ghana|2020-05-20	Africa|hCoV-19/South Africa/KRISP-K001405/2020|EPI ISL 515888|B.1.1.206|South Africa|2020-07-18	0.0007777306	Africa
Africa|hCoV-19/Ghana/81219 S34/2020|EPI ISL 515099|B.1.1|Ghana|2020-05-20	Africa|hCoV-19/South Africa/KRISP-K001405/2020|EPI ISL 515888|B.1.1.206|South Africa|2020-07-18	0.0001706573	Africa
Africa|hCoV-19/Ghana/82879 S48/2020|EPI ISL 515100|B.1|Ghana|2020-05-20	Africa|hCoV-19/South Africa/KRISP-K001405/2020|EPI ISL 515888|B.1.1.206|South Africa|2020-07-18	0.0005074351	Africa
Africa|hCoV-19/Ghana/83637 S29/2020|EPI ISL 515101|B.1.1|Ghana|2020-05-22	Africa|hCoV-19/South Africa/KRISP-K001405/2020|EPI ISL 515888|B.1.1.206|South Africa|2020-07-18	0.0002362852	Africa
Africa|hCoV-19/Ghana/84049 S31/2020|EPI ISL 515102|B.1|Ghana|2020-05-25	Africa|hCoV-19/South Africa/KRISP-K001405/2020|EPI ISL 515888|B.1.1.206|South Africa|2020-07-18	0.0005391161	Africa
Africa|hCoV-19/Ghana/84162 S45/2020|EPI ISL 515103|A|Ghana|2020-04-25	Africa|hCoV-19/South Africa/KRISP-K001405/2020|EPI ISL 515888|B.1.1.206|South Africa|2020-07-18	0.0006202144	Africa
Africa|hCoV-19/Ghana/84182 S43/2020|EPI ISL 515104|B.1.1|Ghana|2020-05-25	Africa|hCoV-19/South Africa/KRISP-K001405/2020|EPI ISL 515888|B.1.1.206|South Africa|2020-07-18	0.0003754048	Africa
Africa|hCoV-19/Ghana/84210 S44/2020|EPI ISL 515105|A|Ghana|2020-05-24	Africa|hCoV-19/South Africa/KRISP-K001405/2020|EPI ISL 515888|B.1.1.206|South Africa|2020-07-18	0.0006793399	Africa
Africa|hCoV-19/Ghana/84218 S47/2020|EPI ISL 515106|A|Ghana|2020-05-25	Africa|hCoV-19/South Africa/KRISP-K001405/2020|EPI ISL 515888|B.1.1.206|South Africa|2020-07-18	0.0007587486	Africa
Africa|hCoV-19/Ghana/84260 S28/2020|EPI ISL 515107|A|Ghana|2020-05-25	Africa|hCoV-19/South Africa/KRISP-K001405/2020|EPI ISL 515888|B.1.1.206|South Africa|2020-07-18	0.0006786022	Africa
Africa|hCoV-19/Ghana/84279 S42/2020|EPI ISL 515108|B.1|Ghana|2020-05-25	Africa|hCoV-19/South Africa/KRISP-K001405/2020|EPI ISL 515888|B.1.1.206|South Africa|2020-07-18	0.0005087135	Africa
Africa|hCoV-19/Ghana/84301 S35/2020|EPI ISL 515109|A.11|Ghana|2020-05-24	Africa|hCoV-19/South Africa/KRISP-K001405/2020|EPI ISL 515888|B.1.1.206|South Africa|2020-07-18	0.0006317624	Africa
Africa|hCoV-19/Ghana/84430 S51/2020|EPI ISL 515110|B.1.1.307|Ghana|2020-05-25	Africa|hCoV-19/South Africa/KRISP-K001405/2020|EPI ISL 515888|B.1.1.206|South Africa|2020-07-18	0.0002368255	Africa
Africa|hCoV-19/Ghana/84438 S50/2020|EPI ISL 515111|A|Ghana|2020-05-24	Africa|hCoV-19/South Africa/KRISP-K001405/2020|EPI ISL 515888|B.1.1.206|South Africa|2020-07-18	0.0006760796	Africa
Africa|hCoV-19/Ghana/84484 S16/2020|EPI ISL 515112|B.1.1|Ghana|2020-05-25	Africa|hCoV-19/South Africa/KRISP-K001405/2020|EPI ISL 515888|B.1.1.206|South Africa|2020-07-18	0.0002757533	Africa
Africa|hCoV-19/Ghana/KATH23/2020|EPI ISL 515181|A.11|Ghana|2020-03-22	Africa|hCoV-19/South Africa/KRISP-K001405/2020|EPI ISL 515888|B.1.1.206|South Africa|2020-07-18	0.0006388360	Africa
Africa|hCoV-19/Ghana/TTH10/2020|EPI ISL 515182|A|Ghana|2020-03-27	Africa|hCoV-19/South Africa/KRISP-K001405/2020|EPI ISL 515888|B.1.1.206|South Africa|2020-07-18	0.0006051400	Africa
Africa|hCoV-19/Ghana/TTH11/2020|EPI ISL 515183|A|Ghana|2020-03-27	Africa|hCoV-19/South Africa/KRISP-K001405/2020|EPI ISL 515888|B.1.1.206|South Africa|2020-07-18	0.0006071398	Africa
Africa|hCoV-19/Ghana/TTH6/2020|EPI ISL 515248|A|Ghana|2020-03-27	Africa|hCoV-19/South Africa/KRISP-K001405/2020|EPI ISL 515888|B.1.1.206|South Africa|2020-07-18	0.0006354098	Africa
Africa|hCoV-19/Kenya/C1092/2020|EPI ISL 457849|B.1.5|Kenya|2020-04-18	Africa|hCoV-19/South Africa/KRISP-K001405/2020|EPI ISL 515888|B.1.1.206|South Africa|2020-07-18	0.0003148802	Africa
Africa|hCoV-19/Kenya/C1102/2020|EPI ISL 568708|B.1.5|Kenya|2020-04-19	Africa|hCoV-19/South Africa/KRISP-K001405/2020|EPI ISL 515888|B.1.1.206|South Africa|2020-07-18	0.0004112273	Africa
Africa|hCoV-19/Kenya/C1162/2020|EPI ISL 457850|B.1.5|Kenya|2020-04-19	Africa|hCoV-19/South Africa/KRISP-K001405/2020|EPI ISL 515888|B.1.1.206|South Africa|2020-07-18	0.0002769407	Africa
Africa|hCoV-19/Kenya/C1216/2020|EPI ISL 457854|B.1.5|Kenya|2020-04-19	Africa|hCoV-19/South Africa/KRISP-K001405/2020|EPI ISL 515888|B.1.1.206|South Africa|2020-07-18	0.0003361188	Africa
Africa|hCoV-19/Kenya/C1292/2020|EPI ISL 457856|B|Kenya|2020-04-20	Africa|hCoV-19/South Africa/KRISP-K001405/2020|EPI ISL 515888|B.1.1.206|South Africa|2020-07-18	0.0003085245	Africa
Africa|hCoV-19/Kenya/C1357/2020|EPI ISL 457858|B.1.5|Kenya|2020-04-20	Africa|hCoV-19/South Africa/KRISP-K001405/2020|EPI ISL 515888|B.1.1.206|South Africa|2020-07-18	0.0002809961	Africa
Africa|hCoV-19/Kenya/C1422/2020|EPI ISL 457861|B.1|Kenya|2020-04-20	Africa|hCoV-19/South Africa/KRISP-K001405/2020|EPI ISL 515888|B.1.1.206|South Africa|2020-07-18	0.0003175885	Africa
Africa|hCoV-19/Kenya/C1499/2020|EPI ISL 457863|B.1.5|Kenya|2020-04-20	Africa|hCoV-19/South Africa/KRISP-K001405/2020|EPI ISL 515888|B.1.1.206|South Africa|2020-07-18	0.0003084969	Africa
Africa|hCoV-19/Kenya/C1646/2020|EPI ISL 457865|B.1.5|Kenya|2020-04-21	Africa|hCoV-19/South Africa/KRISP-K001405/2020|EPI ISL 515888|B.1.1.206|South Africa|2020-07-18	0.0003198146	Africa
Africa|hCoV-19/Kenya/C1739/2020|EPI ISL 457866|B|Kenya|2020-04-22	Africa|hCoV-19/South Africa/KRISP-K001405/2020|EPI ISL 515888|B.1.1.206|South Africa|2020-07-18	0.0003166690	Africa
Africa|hCoV-19/Kenya/C1751/2020|EPI ISL 457867|B.1.5|Kenya|2020-04-22	Africa|hCoV-19/South Africa/KRISP-K001405/2020|EPI ISL 515888|B.1.1.206|South Africa|2020-07-18	0.0003024803	Africa
Africa|hCoV-19/Kenya/C21582/2020|EPI ISL 568872|B.1|Kenya|2020-06-22	Africa|hCoV-19/South Africa/KRISP-K001405/2020|EPI ISL 515888|B.1.1.206|South Africa|2020-07-18	0.0005715210	Africa
Africa|hCoV-19/Kenya/C22/2020|EPI ISL 457845|B.1.5|Kenya|2020-03-17	Africa|hCoV-19/South Africa/KRISP-K001405/2020|EPI ISL 515888|B.1.1.206|South Africa|2020-07-18	0.0003165088	Africa
Africa|hCoV-19/Kenya/C2439/2020|EPI ISL 457877|B.1.5|Kenya|2020-04-24	Africa|hCoV-19/South Africa/KRISP-K001405/2020|EPI ISL 515888|B.1.1.206|South Africa|2020-07-18	0.0003734744	Africa
Africa|hCoV-19/Kenya/C2449/2020|EPI ISL 457878|B.1.5|Kenya|2020-04-24	Africa|hCoV-19/South Africa/KRISP-K001405/2020|EPI ISL 515888|B.1.1.206|South Africa|2020-07-18	0.0003128098	Africa
Africa|hCoV-19/Kenya/C2469/2020|EPI ISL 457879|B.1.5|Kenya|2020-04-24	Africa|hCoV-19/South Africa/KRISP-K001405/2020|EPI ISL 515888|B.1.1.206|South Africa|2020-07-18	0.0003069673	Africa
Africa|hCoV-19/Kenya/C253/2020|EPI ISL 457868|B.1|Kenya|2020-04-03	Africa|hCoV-19/South Africa/KRISP-K001405/2020|EPI ISL 515888|B.1.1.206|South Africa|2020-07-18	0.0003361108	Africa
Africa|hCoV-19/Kenya/C256/2020|EPI ISL 568697|B.1.5|Kenya|2020-04-04	Africa|hCoV-19/South Africa/KRISP-K001405/2020|EPI ISL 515888|B.1.1.206|South Africa|2020-07-18	0.0003841274	Africa
Africa|hCoV-19/Kenya/C2582/2020|EPI ISL 457883|B.1.5|Kenya|2020-04-25	Africa|hCoV-19/South Africa/KRISP-K001405/2020|EPI ISL 515888|B.1.1.206|South Africa|2020-07-18	0.0003805972	Africa
Africa|hCoV-19/Kenya/C2685/2020|EPI ISL 457884|B.1.5|Kenya|2020-04-25	Africa|hCoV-19/South Africa/KRISP-K001405/2020|EPI ISL 515888|B.1.1.206|South Africa|2020-07-18	0.0003703890	Africa
Africa|hCoV-19/Kenya/C2777/2020|EPI ISL 457887|B.1|Kenya|2020-04-26	Africa|hCoV-19/South Africa/KRISP-K001405/2020|EPI ISL 515888|B.1.1.206|South Africa|2020-07-18	0.0003198033	Africa
Africa|hCoV-19/Kenya/C2826/2020|EPI ISL 457891|B.1.5|Kenya|2020-04-27	Africa|hCoV-19/South Africa/KRISP-K001405/2020|EPI ISL 515888|B.1.1.206|South Africa|2020-07-18	0.0003055296	Africa
Africa|hCoV-19/Kenya/C2847/2020|EPI ISL 457892|B.1.5|Kenya|2020-04-27	Africa|hCoV-19/South Africa/KRISP-K001405/2020|EPI ISL 515888|B.1.1.206|South Africa|2020-07-18	0.0003161751	Africa
Africa|hCoV-19/Kenya/C293/2020|EPI ISL 457871|A|Kenya|2020-04-04	Africa|hCoV-19/South Africa/KRISP-K001405/2020|EPI ISL 515888|B.1.1.206|South Africa|2020-07-18	0.0006274091	Africa
Africa|hCoV-19/Kenya/C310/2020|EPI ISL 457874|B.4|Kenya|2020-04-04	Africa|hCoV-19/South Africa/KRISP-K001405/2020|EPI ISL 515888|B.1.1.206|South Africa|2020-07-18	0.0007883545	Africa
Africa|hCoV-19/Kenya/C3129/2020|EPI ISL 457897|B.1.5|Kenya|2020-04-28	Africa|hCoV-19/South Africa/KRISP-K001405/2020|EPI ISL 515888|B.1.1.206|South Africa|2020-07-18	0.0003378866	Africa
Africa|hCoV-19/Kenya/C314/2020|EPI ISL 457875|A|Kenya|2020-04-04	Africa|hCoV-19/South Africa/KRISP-K001405/2020|EPI ISL 515888|B.1.1.206|South Africa|2020-07-18	0.0006724207	Africa
Africa|hCoV-19/Kenya/C316/2020|EPI ISL 457876|B.4|Kenya|2020-04-04	Africa|hCoV-19/South Africa/KRISP-K001405/2020|EPI ISL 515888|B.1.1.206|South Africa|2020-07-18	0.0007956155	Africa
Africa|hCoV-19/Kenya/C3194/2020|EPI ISL 457901|B.1.5|Kenya|2020-04-28	Africa|hCoV-19/South Africa/KRISP-K001405/2020|EPI ISL 515888|B.1.1.206|South Africa|2020-07-18	0.0003805877	Africa
Africa|hCoV-19/Kenya/C3205/2020|EPI ISL 457902|B.1.5|Kenya|2020-04-28	Africa|hCoV-19/South Africa/KRISP-K001405/2020|EPI ISL 515888|B.1.1.206|South Africa|2020-07-18	0.0003087786	Africa
Africa|hCoV-19/Kenya/C3208/2020|EPI ISL 457903|B.1.5|Kenya|2020-04-28	Africa|hCoV-19/South Africa/KRISP-K001405/2020|EPI ISL 515888|B.1.1.206|South Africa|2020-07-18	0.0002802875	Africa
Africa|hCoV-19/Kenya/C3381/2020|EPI ISL 568714|B.1.5|Kenya|2020-04-30	Africa|hCoV-19/South Africa/KRISP-K001405/2020|EPI ISL 515888|B.1.1.206|South Africa|2020-07-18	0.0003394842	Africa
Africa|hCoV-19/Kenya/C3427/2020|EPI ISL 457906|B.1.5|Kenya|2020-04-29	Africa|hCoV-19/South Africa/KRISP-K001405/2020|EPI ISL 515888|B.1.1.206|South Africa|2020-07-18	0.0003730931	Africa
Africa|hCoV-19/Kenya/C3457/2020|EPI ISL 568715|B.1|Kenya|2020-04-30	Africa|hCoV-19/South Africa/KRISP-K001405/2020|EPI ISL 515888|B.1.1.206|South Africa|2020-07-18	0.0003808738	Africa
Africa|hCoV-19/Kenya/C3739/2020|EPI ISL 568717|B.1.5|Kenya|2020-05-04	Africa|hCoV-19/South Africa/KRISP-K001405/2020|EPI ISL 515888|B.1.1.206|South Africa|2020-07-18	0.0003055296	Africa
Africa|hCoV-19/Kenya/C389/2020|EPI ISL 568698|B.1.5|Kenya|2020-04-07	Africa|hCoV-19/South Africa/KRISP-K001405/2020|EPI ISL 515888|B.1.1.206|South Africa|2020-07-18	0.0003082392	Africa
Africa|hCoV-19/Kenya/C3980/2020|EPI ISL 568719|B.1|Kenya|2020-05-05	Africa|hCoV-19/South Africa/KRISP-K001405/2020|EPI ISL 515888|B.1.1.206|South Africa|2020-07-18	0.0003418245	Africa
Africa|hCoV-19/Kenya/C4083/2020|EPI ISL 568721|B.1.5|Kenya|2020-05-05	Africa|hCoV-19/South Africa/KRISP-K001405/2020|EPI ISL 515888|B.1.1.206|South Africa|2020-07-18	0.0003859013	Africa
Africa|hCoV-19/Kenya/C4195/2020|EPI ISL 568723|B.1.5|Kenya|2020-06-05	Africa|hCoV-19/South Africa/KRISP-K001405/2020|EPI ISL 515888|B.1.1.206|South Africa|2020-07-18	0.0003055402	Africa
Africa|hCoV-19/Kenya/C4199/2020|EPI ISL 568724|B.1.5|Kenya|2020-05-06	Africa|hCoV-19/South Africa/KRISP-K001405/2020|EPI ISL 515888|B.1.1.206|South Africa|2020-07-18	0.0003772082	Africa
Africa|hCoV-19/Kenya/C4214/2020|EPI ISL 568725|B.1|Kenya|2020-06-05	Africa|hCoV-19/South Africa/KRISP-K001405/2020|EPI ISL 515888|B.1.1.206|South Africa|2020-07-18	0.0003360960	Africa
Africa|hCoV-19/Kenya/C4419/2020|EPI ISL 568727|B.1|Kenya|2020-05-07	Africa|hCoV-19/South Africa/KRISP-K001405/2020|EPI ISL 515888|B.1.1.206|South Africa|2020-07-18	0.0004037210	Africa
Africa|hCoV-19/Kenya/C4420/2020|EPI ISL 568728|B.1.5|Kenya|2020-05-07	Africa|hCoV-19/South Africa/KRISP-K001405/2020|EPI ISL 515888|B.1.1.206|South Africa|2020-07-18	0.0003806797	Africa
Africa|hCoV-19/Kenya/C4585/2020|EPI ISL 568730|B.1.5|Kenya|2020-05-08	Africa|hCoV-19/South Africa/KRISP-K001405/2020|EPI ISL 515888|B.1.1.206|South Africa|2020-07-18	0.0003394989	Africa
Africa|hCoV-19/Kenya/C460/2020|EPI ISL 457910|B.1.5|Kenya|2020-04-08	Africa|hCoV-19/South Africa/KRISP-K001405/2020|EPI ISL 515888|B.1.1.206|South Africa|2020-07-18	0.0003133247	Africa
Africa|hCoV-19/Kenya/C4691/2020|EPI ISL 568733|B.1.5|Kenya|2020-05-09	Africa|hCoV-19/South Africa/KRISP-K001405/2020|EPI ISL 515888|B.1.1.206|South Africa|2020-07-18	0.0003097240	Africa
Africa|hCoV-19/Kenya/C4710/2020|EPI ISL 568735|B.1.5|Kenya|2020-05-08	Africa|hCoV-19/South Africa/KRISP-K001405/2020|EPI ISL 515888|B.1.1.206|South Africa|2020-07-18	0.0004033627	Africa
Africa|hCoV-19/Kenya/C4717/2020|EPI ISL 568737|B.1.5|Kenya|2020-05-08	Africa|hCoV-19/South Africa/KRISP-K001405/2020|EPI ISL 515888|B.1.1.206|South Africa|2020-07-18	0.0003548402	Africa
Africa|hCoV-19/Kenya/C4872/2020|EPI ISL 568741|B.1.5|Kenya|2020-05-08	Africa|hCoV-19/South Africa/KRISP-K001405/2020|EPI ISL 515888|B.1.1.206|South Africa|2020-07-18	0.0003426863	Africa
Africa|hCoV-19/Kenya/C4895/2020|EPI ISL 568742|B.1.5|Kenya|2020-05-08	Africa|hCoV-19/South Africa/KRISP-K001405/2020|EPI ISL 515888|B.1.1.206|South Africa|2020-07-18	0.0004115933	Africa
Africa|hCoV-19/Kenya/C5008/2020|EPI ISL 568744|B.1|Kenya|2020-05-08	Africa|hCoV-19/South Africa/KRISP-K001405/2020|EPI ISL 515888|B.1.1.206|South Africa|2020-07-18	0.0003147676	Africa
Africa|hCoV-19/Kenya/C5011/2020|EPI ISL 568745|B.1.5|Kenya|2020-05-08	Africa|hCoV-19/South Africa/KRISP-K001405/2020|EPI ISL 515888|B.1.1.206|South Africa|2020-07-18	0.0003428589	Africa
Africa|hCoV-19/Kenya/C5119/2020|EPI ISL 568750|B.1|Kenya|2020-05-09	Africa|hCoV-19/South Africa/KRISP-K001405/2020|EPI ISL 515888|B.1.1.206|South Africa|2020-07-18	0.0003395222	Africa
Africa|hCoV-19/Kenya/C5177/2020|EPI ISL 568752|B.1.5|Kenya|2020-05-09	Africa|hCoV-19/South Africa/KRISP-K001405/2020|EPI ISL 515888|B.1.1.206|South Africa|2020-07-18	0.0003429413	Africa
Africa|hCoV-19/Kenya/C5178/2020|EPI ISL 568753|B.1.5|Kenya|2020-05-09	Africa|hCoV-19/South Africa/KRISP-K001405/2020|EPI ISL 515888|B.1.1.206|South Africa|2020-07-18	0.0003177112	Africa
Africa|hCoV-19/Kenya/C5246/2020|EPI ISL 568754|B.1.5|Kenya|2020-05-09	Africa|hCoV-19/South Africa/KRISP-K001405/2020|EPI ISL 515888|B.1.1.206|South Africa|2020-07-18	0.0003398724	Africa
Africa|hCoV-19/Kenya/C5288/2020|EPI ISL 568755|B.1.5|Kenya|2020-05-10	Africa|hCoV-19/South Africa/KRISP-K001405/2020|EPI ISL 515888|B.1.1.206|South Africa|2020-07-18	0.0003811219	Africa
Africa|hCoV-19/Kenya/C5289/2020|EPI ISL 568756|B.1.5|Kenya|2020-05-10	Africa|hCoV-19/South Africa/KRISP-K001405/2020|EPI ISL 515888|B.1.1.206|South Africa|2020-07-18	0.0002824039	Africa
Africa|hCoV-19/Kenya/C5328/2020|EPI ISL 568760|B.1.5|Kenya|2020-05-10	Africa|hCoV-19/South Africa/KRISP-K001405/2020|EPI ISL 515888|B.1.1.206|South Africa|2020-07-18	0.0003430030	Africa
Africa|hCoV-19/Kenya/C5335/2020|EPI ISL 568762|B.1.5|Kenya|2020-05-10	Africa|hCoV-19/South Africa/KRISP-K001405/2020|EPI ISL 515888|B.1.1.206|South Africa|2020-07-18	0.0003432979	Africa
Africa|hCoV-19/Kenya/C5384/2020|EPI ISL 568764|B.1.5|Kenya|2020-05-10	Africa|hCoV-19/South Africa/KRISP-K001405/2020|EPI ISL 515888|B.1.1.206|South Africa|2020-07-18	0.0004033491	Africa
Africa|hCoV-19/Kenya/C54/2020|EPI ISL 457847|B.1|Kenya|2020-03-24	Africa|hCoV-19/South Africa/KRISP-K001405/2020|EPI ISL 515888|B.1.1.206|South Africa|2020-07-18	0.0003767653	Africa
Africa|hCoV-19/Kenya/C544/2020|EPI ISL 457911|B.1.5|Kenya|2020-04-10	Africa|hCoV-19/South Africa/KRISP-K001405/2020|EPI ISL 515888|B.1.1.206|South Africa|2020-07-18	0.0003133358	Africa
Africa|hCoV-19/Kenya/C5442/2020|EPI ISL 568767|B.1.5|Kenya|2020-05-10	Africa|hCoV-19/South Africa/KRISP-K001405/2020|EPI ISL 515888|B.1.1.206|South Africa|2020-07-18	0.0003734745	Africa
Africa|hCoV-19/Kenya/C569/2020|EPI ISL 568700|B.1|Kenya|2020-04-12	Africa|hCoV-19/South Africa/KRISP-K001405/2020|EPI ISL 515888|B.1.1.206|South Africa|2020-07-18	0.0003495815	Africa
Africa|hCoV-19/Kenya/C5695/2020|EPI ISL 568770|B.1.5|Kenya|2020-05-11	Africa|hCoV-19/South Africa/KRISP-K001405/2020|EPI ISL 515888|B.1.1.206|South Africa|2020-07-18	0.0004074430	Africa
Africa|hCoV-19/Kenya/C5701/2020|EPI ISL 568772|B.1|Kenya|2020-05-11	Africa|hCoV-19/South Africa/KRISP-K001405/2020|EPI ISL 515888|B.1.1.206|South Africa|2020-07-18	0.0003395073	Africa
Africa|hCoV-19/Kenya/C571/2020|EPI ISL 568702|A|Kenya|2020-04-12	Africa|hCoV-19/South Africa/KRISP-K001405/2020|EPI ISL 515888|B.1.1.206|South Africa|2020-07-18	0.0006387717	Africa
Africa|hCoV-19/Kenya/C5767/2020|EPI ISL 568773|B.1.5|Kenya|2020-05-11	Africa|hCoV-19/South Africa/KRISP-K001405/2020|EPI ISL 515888|B.1.1.206|South Africa|2020-07-18	0.0004544846	Africa
Africa|hCoV-19/Kenya/C5811/2020|EPI ISL 568775|B.1.5|Kenya|2020-05-11	Africa|hCoV-19/South Africa/KRISP-K001405/2020|EPI ISL 515888|B.1.1.206|South Africa|2020-07-18	0.0003395070	Africa
Africa|hCoV-19/Kenya/C5813/2020|EPI ISL 568776|B.1|Kenya|2020-05-11	Africa|hCoV-19/South Africa/KRISP-K001405/2020|EPI ISL 515888|B.1.1.206|South Africa|2020-07-18	0.0003429413	Africa
Africa|hCoV-19/Kenya/C5835/2020|EPI ISL 568777|B.1.5|Kenya|2020-05-12	Africa|hCoV-19/South Africa/KRISP-K001405/2020|EPI ISL 515888|B.1.1.206|South Africa|2020-07-18	0.0003769887	Africa
Africa|hCoV-19/Kenya/C587/2020|EPI ISL 457912|B.1.5|Kenya|2020-04-11	Africa|hCoV-19/South Africa/KRISP-K001405/2020|EPI ISL 515888|B.1.1.206|South Africa|2020-07-18	0.0003132299	Africa
Africa|hCoV-19/Kenya/C589/2020|EPI ISL 457913|B.1.5|Kenya|2020-04-11	Africa|hCoV-19/South Africa/KRISP-K001405/2020|EPI ISL 515888|B.1.1.206|South Africa|2020-07-18	0.0003082603	Africa
Africa|hCoV-19/Kenya/C5902/2020|EPI ISL 568779|B.1.5|Kenya|2020-05-12	Africa|hCoV-19/South Africa/KRISP-K001405/2020|EPI ISL 515888|B.1.1.206|South Africa|2020-07-18	0.0003117051	Africa
Africa|hCoV-19/Kenya/C5911/2020|EPI ISL 568780|B.1.5|Kenya|2020-05-12	Africa|hCoV-19/South Africa/KRISP-K001405/2020|EPI ISL 515888|B.1.1.206|South Africa|2020-07-18	0.0003462740	Africa
Africa|hCoV-19/Kenya/C5914/2020|EPI ISL 568782|B.1.5|Kenya|2020-05-12	Africa|hCoV-19/South Africa/KRISP-K001405/2020|EPI ISL 515888|B.1.1.206|South Africa|2020-07-18	0.0003738298	Africa
Africa|hCoV-19/Kenya/C6186/2020|EPI ISL 568787|B.1.5|Kenya|2020-05-13	Africa|hCoV-19/South Africa/KRISP-K001405/2020|EPI ISL 515888|B.1.1.206|South Africa|2020-07-18	0.0004116128	Africa
Africa|hCoV-19/Kenya/C6255/2020|EPI ISL 568790|B.1.1.33|Kenya|2020-05-13	Africa|hCoV-19/South Africa/KRISP-K001405/2020|EPI ISL 515888|B.1.1.206|South Africa|2020-07-18	0.0004076868	Africa
Africa|hCoV-19/Kenya/C6298/2020|EPI ISL 568792|B.1|Kenya|2020-05-13	Africa|hCoV-19/South Africa/KRISP-K001405/2020|EPI ISL 515888|B.1.1.206|South Africa|2020-07-18	0.0003495167	Africa
Africa|hCoV-19/Kenya/C6369/2020|EPI ISL 568794|B.1|Kenya|2020-05-14	Africa|hCoV-19/South Africa/KRISP-K001405/2020|EPI ISL 515888|B.1.1.206|South Africa|2020-07-18	0.0004188708	Africa
Africa|hCoV-19/Kenya/C6380/2020|EPI ISL 568798|B.1.5|Kenya|2020-05-15	Africa|hCoV-19/South Africa/KRISP-K001405/2020|EPI ISL 515888|B.1.1.206|South Africa|2020-07-18	0.0003148367	Africa
Africa|hCoV-19/Kenya/C6384/2020|EPI ISL 568799|B.1|Kenya|2020-05-14	Africa|hCoV-19/South Africa/KRISP-K001405/2020|EPI ISL 515888|B.1.1.206|South Africa|2020-07-18	0.0003428152	Africa
Africa|hCoV-19/Kenya/C639/2020|EPI ISL 568703|B|Kenya|2020-04-14	Africa|hCoV-19/South Africa/KRISP-K001405/2020|EPI ISL 515888|B.1.1.206|South Africa|2020-07-18	0.0004540182	Africa
Africa|hCoV-19/Kenya/C6518/2020|EPI ISL 568803|B.1.5|Kenya|2020-05-14	Africa|hCoV-19/South Africa/KRISP-K001405/2020|EPI ISL 515888|B.1.1.206|South Africa|2020-07-18	0.0003514574	Africa
Africa|hCoV-19/Kenya/C6524/2020|EPI ISL 568805|A|Kenya|2020-05-14	Africa|hCoV-19/South Africa/KRISP-K001405/2020|EPI ISL 515888|B.1.1.206|South Africa|2020-07-18	0.0006901755	Africa
Africa|hCoV-19/Kenya/C656/2020|EPI ISL 457915|B.1.5|Kenya|2020-04-13	Africa|hCoV-19/South Africa/KRISP-K001405/2020|EPI ISL 515888|B.1.1.206|South Africa|2020-07-18	0.0003697468	Africa
Africa|hCoV-19/Kenya/C6564/2020|EPI ISL 568806|B.1.5|Kenya|2020-05-14	Africa|hCoV-19/South Africa/KRISP-K001405/2020|EPI ISL 515888|B.1.1.206|South Africa|2020-07-18	0.0004234868	Africa
Africa|hCoV-19/Kenya/C6878/2020|EPI ISL 568813|B.1.1|Kenya|2020-05-15	Africa|hCoV-19/South Africa/KRISP-K001405/2020|EPI ISL 515888|B.1.1.206|South Africa|2020-07-18	0.0001781912	Africa
Africa|hCoV-19/Kenya/C6914/2020|EPI ISL 568817|B.1|Kenya|2020-05-15	Africa|hCoV-19/South Africa/KRISP-K001405/2020|EPI ISL 515888|B.1.1.206|South Africa|2020-07-18	0.0004191886	Africa
Africa|hCoV-19/Kenya/C7081/2020|EPI ISL 568824|B.1.5|Kenya|2020-05-16	Africa|hCoV-19/South Africa/KRISP-K001405/2020|EPI ISL 515888|B.1.1.206|South Africa|2020-07-18	0.0003562211	Africa
Africa|hCoV-19/Kenya/C713/2020|EPI ISL 457920|B.1.5|Kenya|2020-04-14	Africa|hCoV-19/South Africa/KRISP-K001405/2020|EPI ISL 515888|B.1.1.206|South Africa|2020-07-18	0.0003361106	Africa
Africa|hCoV-19/Kenya/C7579/2020|EPI ISL 568842|A|Kenya|2020-05-16	Africa|hCoV-19/South Africa/KRISP-K001405/2020|EPI ISL 515888|B.1.1.206|South Africa|2020-07-18	0.0006920239	Africa
Africa|hCoV-19/Kenya/C7605/2020|EPI ISL 568847|A|Kenya|2020-05-16	Africa|hCoV-19/South Africa/KRISP-K001405/2020|EPI ISL 515888|B.1.1.206|South Africa|2020-07-18	0.0006789480	Africa
Africa|hCoV-19/Kenya/C787/2020|EPI ISL 457921|B.1.5|Kenya|2020-04-15	Africa|hCoV-19/South Africa/KRISP-K001405/2020|EPI ISL 515888|B.1.1.206|South Africa|2020-07-18	0.0003024804	Africa
Africa|hCoV-19/Kenya/C7949/2020|EPI ISL 568852|B.1|Kenya|2020-05-18	Africa|hCoV-19/South Africa/KRISP-K001405/2020|EPI ISL 515888|B.1.1.206|South Africa|2020-07-18	0.0003850096	Africa
Africa|hCoV-19/Kenya/C815/2020|EPI ISL 568706|B.1|Kenya|2020-04-16	Africa|hCoV-19/South Africa/KRISP-K001405/2020|EPI ISL 515888|B.1.1.206|South Africa|2020-07-18	0.0003493367	Africa
Africa|hCoV-19/Kenya/C8240/2020|EPI ISL 568855|B.1.5|Kenya|2020-05-19	Africa|hCoV-19/South Africa/KRISP-K001405/2020|EPI ISL 515888|B.1.1.206|South Africa|2020-07-18	0.0003162858	Africa
Africa|hCoV-19/Kenya/C926/2020|EPI ISL 457928|B.1.5|Kenya|2020-04-17	Africa|hCoV-19/South Africa/KRISP-K001405/2020|EPI ISL 515888|B.1.1.206|South Africa|2020-07-18	0.0003380876	Africa
Africa|hCoV-19/Kenya/D5/2020|EPI ISL 457999|B.1|Kenya|2020-05-22	Africa|hCoV-19/South Africa/KRISP-K001405/2020|EPI ISL 515888|B.1.1.206|South Africa|2020-07-18	0.0005853117	Africa
Africa|hCoV-19/Kenya/D6/2020|EPI ISL 458000|B.40|Kenya|2020-03-17	Africa|hCoV-19/South Africa/KRISP-K001405/2020|EPI ISL 515888|B.1.1.206|South Africa|2020-07-18	0.0007088887	Africa
Africa|hCoV-19/Kenya/NIC 059/2020|EPI ISL 457827|B.40|Kenya|2020-03	Africa|hCoV-19/South Africa/KRISP-K001405/2020|EPI ISL 515888|B.1.1.206|South Africa|2020-07-18	0.0006451826	Africa
Africa|hCoV-19/Kenya/NIC 084/2020|EPI ISL 457828|B|Kenya|2020-03	Africa|hCoV-19/South Africa/KRISP-K001405/2020|EPI ISL 515888|B.1.1.206|South Africa|2020-07-18	0.0006051523	Africa
Africa|hCoV-19/Kenya/NIC 087/2020|EPI ISL 457829|B.1.1.20|Kenya|2020-03	Africa|hCoV-19/South Africa/KRISP-K001405/2020|EPI ISL 515888|B.1.1.206|South Africa|2020-07-18	0.0002370315	Africa
Africa|hCoV-19/Kenya/NIC 089/2020|EPI ISL 457830|B.1.1.20|Kenya|2020-03	Africa|hCoV-19/South Africa/KRISP-K001405/2020|EPI ISL 515888|B.1.1.206|South Africa|2020-07-18	0.0002466078	Africa
Africa|hCoV-19/Kenya/NIC 168/2020|EPI ISL 457832|B.1.255|Kenya|2020-03	Africa|hCoV-19/South Africa/KRISP-K001405/2020|EPI ISL 515888|B.1.1.206|South Africa|2020-07-18	0.0003806933	Africa
Africa|hCoV-19/Kenya/NIC 187/2020|EPI ISL 457833|B.1.5|Kenya|2020-03-20	Africa|hCoV-19/South Africa/KRISP-K001405/2020|EPI ISL 515888|B.1.1.206|South Africa|2020-07-18	0.0003697220	Africa
Africa|hCoV-19/Kenya/NIC 196/2020|EPI ISL 457834|B.1.1|Kenya|2020-03-21	Africa|hCoV-19/South Africa/KRISP-K001405/2020|EPI ISL 515888|B.1.1.206|South Africa|2020-07-18	0.0001756134	Africa
Africa|hCoV-19/Kenya/NIC 248/2020|EPI ISL 457836|B.40|Kenya|2020-03-23	Africa|hCoV-19/South Africa/KRISP-K001405/2020|EPI ISL 515888|B.1.1.206|South Africa|2020-07-18	0.0005824453	Africa
Africa|hCoV-19/Kenya/NIC 266/2020|EPI ISL 457838|B.6|Kenya|2020-03-24	Africa|hCoV-19/South Africa/KRISP-K001405/2020|EPI ISL 515888|B.1.1.206|South Africa|2020-07-18	0.0006497330	Africa
Africa|hCoV-19/Kenya/NIC 492/2020|EPI ISL 457840|B.1.5|Kenya|2020-03	Africa|hCoV-19/South Africa/KRISP-K001405/2020|EPI ISL 515888|B.1.1.206|South Africa|2020-07-18	0.0002789877	Africa
Africa|hCoV-19/Kenya/NIC 512/2020|EPI ISL 457841|B.1.5|Kenya|2020-03	Africa|hCoV-19/South Africa/KRISP-K001405/2020|EPI ISL 515888|B.1.1.206|South Africa|2020-07-18	0.0002787836	Africa
Africa|hCoV-19/Kenya/NIC 569/2020|EPI ISL 457843|B.1.1|Kenya|2020-03-29	Africa|hCoV-19/South Africa/KRISP-K001405/2020|EPI ISL 515888|B.1.1.206|South Africa|2020-07-18	0.0002352396	Africa
Africa|hCoV-19/Kenya/NIC 593/2020|EPI ISL 457844|B.1.1.316|Kenya|2020-03-29	Africa|hCoV-19/South Africa/KRISP-K001405/2020|EPI ISL 515888|B.1.1.206|South Africa|2020-07-18	0.0002075123	Africa
Africa|hCoV-19/Kenya/S052/2020|EPI ISL 457932|B.4|Kenya|2020-03-14	Africa|hCoV-19/South Africa/KRISP-K001405/2020|EPI ISL 515888|B.1.1.206|South Africa|2020-07-18	0.0007245400	Africa
Africa|hCoV-19/Kenya/S109/2020|EPI ISL 457933|B.4|Kenya|2020-03-23	Africa|hCoV-19/South Africa/KRISP-K001405/2020|EPI ISL 515888|B.1.1.206|South Africa|2020-07-18	0.0006956481	Africa
Africa|hCoV-19/Kenya/S299/2020|EPI ISL 457934|B.1.1.1|Kenya|2020-03-29	Africa|hCoV-19/South Africa/KRISP-K001405/2020|EPI ISL 515888|B.1.1.206|South Africa|2020-07-18	0.0003424096	Africa
Africa|hCoV-19/Madagascar/IP-01650/2020|EPI ISL 508862|B.1|Madagascar|2020-03-20	Africa|hCoV-19/South Africa/KRISP-K001405/2020|EPI ISL 515888|B.1.1.206|South Africa|2020-07-18	0.0004033492	Africa
Africa|hCoV-19/Madagascar/IP-01861/2020|EPI ISL 508863|B.1|Madagascar|2020-03-22	Africa|hCoV-19/South Africa/KRISP-K001405/2020|EPI ISL 515888|B.1.1.206|South Africa|2020-07-18	0.0004033492	Africa
Africa|hCoV-19/Mali/M002593/2020|EPI ISL 487446|A|Mali|2020-04-06	Africa|hCoV-19/South Africa/KRISP-K001405/2020|EPI ISL 515888|B.1.1.206|South Africa|2020-07-18	0.0006724050	Africa
Africa|hCoV-19/Mali/M002615/2020|EPI ISL 487447|A|Mali|2020-04-06	Africa|hCoV-19/South Africa/KRISP-K001405/2020|EPI ISL 515888|B.1.1.206|South Africa|2020-07-18	0.0006388362	Africa
Africa|hCoV-19/Mali/M002616/2020|EPI ISL 487448|A|Mali|2020-04-06	Africa|hCoV-19/South Africa/KRISP-K001405/2020|EPI ISL 515888|B.1.1.206|South Africa|2020-07-18	0.0006063160	Africa
Africa|hCoV-19/Mali/M002618/2020|EPI ISL 487449|A|Mali|2020-04-06	Africa|hCoV-19/South Africa/KRISP-K001405/2020|EPI ISL 515888|B.1.1.206|South Africa|2020-07-18	0.0006724074	Africa
Africa|hCoV-19/Mali/M002644/2020|EPI ISL 487450|A|Mali|2020-04-08	Africa|hCoV-19/South Africa/KRISP-K001405/2020|EPI ISL 515888|B.1.1.206|South Africa|2020-07-18	0.0007060894	Africa
Africa|hCoV-19/Mali/M002659/2020|EPI ISL 487451|A|Mali|2020-04-09	Africa|hCoV-19/South Africa/KRISP-K001405/2020|EPI ISL 515888|B.1.1.206|South Africa|2020-07-18	0.0006387718	Africa
Africa|hCoV-19/Mali/M002663/2020|EPI ISL 487452|A|Mali|2020-04-09	Africa|hCoV-19/South Africa/KRISP-K001405/2020|EPI ISL 515888|B.1.1.206|South Africa|2020-07-18	0.0007396754	Africa
Africa|hCoV-19/Mali/M002667/2020|EPI ISL 487453|B.1|Mali|2020-04-10	Africa|hCoV-19/South Africa/KRISP-K001405/2020|EPI ISL 515888|B.1.1.206|South Africa|2020-07-18	0.0004033492	Africa
Africa|hCoV-19/Mali/M002672/2020|EPI ISL 487454|B|Mali|2020-04-10	Africa|hCoV-19/South Africa/KRISP-K001405/2020|EPI ISL 515888|B.1.1.206|South Africa|2020-07-18	0.0005716576	Africa
Africa|hCoV-19/Mali/M002673/2020|EPI ISL 487455|B.1|Mali|2020-04-10	Africa|hCoV-19/South Africa/KRISP-K001405/2020|EPI ISL 515888|B.1.1.206|South Africa|2020-07-18	0.0004033411	Africa
Africa|hCoV-19/Mali/M002675/2020|EPI ISL 487456|A|Mali|2020-04-10	Africa|hCoV-19/South Africa/KRISP-K001405/2020|EPI ISL 515888|B.1.1.206|South Africa|2020-07-18	0.0006387718	Africa
Africa|hCoV-19/Mali/M002698/2020|EPI ISL 487457|A|Mali|2020-04-12	Africa|hCoV-19/South Africa/KRISP-K001405/2020|EPI ISL 515888|B.1.1.206|South Africa|2020-07-18	0.0006058384	Africa
Africa|hCoV-19/Mali/M002700/2020|EPI ISL 487458|B.1|Mali|2020-04-12	Africa|hCoV-19/South Africa/KRISP-K001405/2020|EPI ISL 515888|B.1.1.206|South Africa|2020-07-18	0.0005400149	Africa
Africa|hCoV-19/Mali/M002703/2020|EPI ISL 487459|B.1|Mali|2020-04-12	Africa|hCoV-19/South Africa/KRISP-K001405/2020|EPI ISL 515888|B.1.1.206|South Africa|2020-07-18	0.0004705837	Africa
Africa|hCoV-19/Mali/M002704/2020|EPI ISL 487460|A|Mali|2020-04-12	Africa|hCoV-19/South Africa/KRISP-K001405/2020|EPI ISL 515888|B.1.1.206|South Africa|2020-07-18	0.0005714846	Africa
Africa|hCoV-19/Mali/M002707/2020|EPI ISL 487461|A|Mali|2020-04-12	Africa|hCoV-19/South Africa/KRISP-K001405/2020|EPI ISL 515888|B.1.1.206|South Africa|2020-07-18	0.0007397075	Africa
Africa|hCoV-19/Mali/M002758/2020|EPI ISL 487462|B.1|Mali|2020-04-13	Africa|hCoV-19/South Africa/KRISP-K001405/2020|EPI ISL 515888|B.1.1.206|South Africa|2020-07-18	0.0005042628	Africa
Africa|hCoV-19/Mali/M002823/2020|EPI ISL 487463|A|Mali|2020-04-14	Africa|hCoV-19/South Africa/KRISP-K001405/2020|EPI ISL 515888|B.1.1.206|South Africa|2020-07-18	0.0006723891	Africa
Africa|hCoV-19/Mali/M002824/2020|EPI ISL 487464|B.1.3|Mali|2020-04-14	Africa|hCoV-19/South Africa/KRISP-K001405/2020|EPI ISL 515888|B.1.1.206|South Africa|2020-07-18	0.0005042390	Africa
Africa|hCoV-19/Mali/M002826/2020|EPI ISL 487465|A|Mali|2020-04-14	Africa|hCoV-19/South Africa/KRISP-K001405/2020|EPI ISL 515888|B.1.1.206|South Africa|2020-07-18	0.0006051400	Africa
Africa|hCoV-19/Mali/M002830/2020|EPI ISL 487466|B.1.275|Mali|2020-04-14	Africa|hCoV-19/South Africa/KRISP-K001405/2020|EPI ISL 515888|B.1.1.206|South Africa|2020-07-18	0.0004706341	Africa
Africa|hCoV-19/Morocco/15N/2020|EPI ISL 458150|B.1.1|Morocco|2020-05-15	Africa|hCoV-19/South Africa/KRISP-K001405/2020|EPI ISL 515888|B.1.1.206|South Africa|2020-07-18	0.0005048380	Africa
Africa|hCoV-19/Morocco/6887/2020|EPI ISL 459965|B.1.1|Morocco|2020-03-03	Africa|hCoV-19/South Africa/KRISP-K001405/2020|EPI ISL 515888|B.1.1.206|South Africa|2020-07-18	0.0002016231	Africa
Africa|hCoV-19/Morocco/6888/2020|EPI ISL 459966|B.1.1|Morocco|2020-03-15	Africa|hCoV-19/South Africa/KRISP-K001405/2020|EPI ISL 515888|B.1.1.206|South Africa|2020-07-18	0.0003024601	Africa
Africa|hCoV-19/Morocco/6889/2020|EPI ISL 459967|B.1.5|Morocco|2020-03-15	Africa|hCoV-19/South Africa/KRISP-K001405/2020|EPI ISL 515888|B.1.1.206|South Africa|2020-07-18	0.0003052704	Africa
Africa|hCoV-19/Morocco/6890/2020|EPI ISL 459968|B.1.5|Morocco|2020-03-17	Africa|hCoV-19/South Africa/KRISP-K001405/2020|EPI ISL 515888|B.1.1.206|South Africa|2020-07-18	0.0003720508	Africa
Africa|hCoV-19/Morocco/6891/2020|EPI ISL 459969|B.1.255|Morocco|2020-03-20	Africa|hCoV-19/South Africa/KRISP-K001405/2020|EPI ISL 515888|B.1.1.206|South Africa|2020-07-18	0.0003736844	Africa
Africa|hCoV-19/Morocco/6892/2020|EPI ISL 459970|B.1.5|Morocco|2020-03-17	Africa|hCoV-19/South Africa/KRISP-K001405/2020|EPI ISL 515888|B.1.1.206|South Africa|2020-07-18	0.0003738964	Africa
Africa|hCoV-19/Morocco/6893/2020|EPI ISL 459971|B.1.153|Morocco|2020-03-18	Africa|hCoV-19/South Africa/KRISP-K001405/2020|EPI ISL 515888|B.1.1.206|South Africa|2020-07-18	0.0005112545	Africa
Africa|hCoV-19/Morocco/6894/2020|EPI ISL 459972|B.1|Morocco|2020-03-20	Africa|hCoV-19/South Africa/KRISP-K001405/2020|EPI ISL 515888|B.1.1.206|South Africa|2020-07-18	0.0005042391	Africa
Africa|hCoV-19/Morocco/6895/2020|EPI ISL 459973|B.1.1|Morocco|2020-03-20	Africa|hCoV-19/South Africa/KRISP-K001405/2020|EPI ISL 515888|B.1.1.206|South Africa|2020-07-18	0.0002352317	Africa
Africa|hCoV-19/Morocco/6897/2020|EPI ISL 459975|B.1.5|Morocco|2020-03-21	Africa|hCoV-19/South Africa/KRISP-K001405/2020|EPI ISL 515888|B.1.1.206|South Africa|2020-07-18	0.0003697343	Africa
Africa|hCoV-19/Morocco/6898/2020|EPI ISL 459976|B.1|Morocco|2020-03-16	Africa|hCoV-19/South Africa/KRISP-K001405/2020|EPI ISL 515888|B.1.1.206|South Africa|2020-07-18	0.0004370086	Africa
Africa|hCoV-19/Morocco/6899/2020|EPI ISL 459977|B.1.1|Morocco|2020-04-21	Africa|hCoV-19/South Africa/KRISP-K001405/2020|EPI ISL 515888|B.1.1.206|South Africa|2020-07-18	0.0002352419	Africa
Africa|hCoV-19/Morocco/6900/2020|EPI ISL 459978|B.1.1.247|Morocco|2020-04-20	Africa|hCoV-19/South Africa/KRISP-K001405/2020|EPI ISL 515888|B.1.1.206|South Africa|2020-07-18	0.0003360949	Africa
Africa|hCoV-19/Morocco/6901/2020|EPI ISL 459979|B.1|Morocco|2020-04-19	Africa|hCoV-19/South Africa/KRISP-K001405/2020|EPI ISL 515888|B.1.1.206|South Africa|2020-07-18	0.0004369705	Africa
Africa|hCoV-19/Morocco/6902/2020|EPI ISL 459980|B.1.1|Morocco|2020-04-19	Africa|hCoV-19/South Africa/KRISP-K001405/2020|EPI ISL 515888|B.1.1.206|South Africa|2020-07-18	0.0003697119	Africa
Africa|hCoV-19/Morocco/6903/2020|EPI ISL 459981|B.1|Morocco|2020-04-19	Africa|hCoV-19/South Africa/KRISP-K001405/2020|EPI ISL 515888|B.1.1.206|South Africa|2020-07-18	0.0005715189	Africa
Africa|hCoV-19/Morocco/6904/2020|EPI ISL 459982|B.1|Morocco|2020-04-18	Africa|hCoV-19/South Africa/KRISP-K001405/2020|EPI ISL 515888|B.1.1.206|South Africa|2020-07-18	0.0005378912	Africa
Africa|hCoV-19/Morocco/6905/2020|EPI ISL 459983|B.1.1|Morocco|2020-04-21	Africa|hCoV-19/South Africa/KRISP-K001405/2020|EPI ISL 515888|B.1.1.206|South Africa|2020-07-18	0.0003024793	Africa
Africa|hCoV-19/Morocco/6906/2020|EPI ISL 459984|B.1.1|Morocco|2020-04-06	Africa|hCoV-19/South Africa/KRISP-K001405/2020|EPI ISL 515888|B.1.1.206|South Africa|2020-07-18	0.0002016231	Africa
Africa|hCoV-19/Morocco/AZ183/2020|EPI ISL 476026|B.1.1|Morocco|2020-05-11	Africa|hCoV-19/South Africa/KRISP-K001405/2020|EPI ISL 515888|B.1.1.206|South Africa|2020-07-18	0.0004033478	Africa
Africa|hCoV-19/Morocco/CA24/2020|EPI ISL 476025|B.1.1|Morocco|2020-05-02	Africa|hCoV-19/South Africa/KRISP-K001405/2020|EPI ISL 515888|B.1.1.206|South Africa|2020-07-18	0.0005378947	Africa
Africa|hCoV-19/Morocco/HMIMV-Rabat102-03/2020|EPI ISL 471456|B.1|Morocco|2020-03-31	Africa|hCoV-19/South Africa/KRISP-K001405/2020|EPI ISL 515888|B.1.1.206|South Africa|2020-07-18	0.0005378893	Africa
Africa|hCoV-19/Morocco/HMIMV-Rabat1025-04/2020|EPI ISL 471457|B.1|Morocco|2020-04-13	Africa|hCoV-19/South Africa/KRISP-K001405/2020|EPI ISL 515888|B.1.1.206|South Africa|2020-07-18	0.0004706247	Africa
Africa|hCoV-19/Morocco/HMIMV-Rabat1429-04/2020|EPI ISL 471458|B.1|Morocco|2020-04-19	Africa|hCoV-19/South Africa/KRISP-K001405/2020|EPI ISL 515888|B.1.1.206|South Africa|2020-07-18	0.0005715458	Africa
Africa|hCoV-19/Morocco/HMIMV-Rabat1435-04/2020|EPI ISL 471459|B.1|Morocco|2020-04-19	Africa|hCoV-19/South Africa/KRISP-K001405/2020|EPI ISL 515888|B.1.1.206|South Africa|2020-07-18	0.0004369808	Africa
Africa|hCoV-19/Morocco/HMIMV-Rabat1462-04/2020|EPI ISL 471460|B.1|Morocco|2020-04-19	Africa|hCoV-19/South Africa/KRISP-K001405/2020|EPI ISL 515888|B.1.1.206|South Africa|2020-07-18	0.0005378912	Africa
Africa|hCoV-19/Morocco/OUA677-19/2020|EPI ISL 451400|B.1.5|Morocco|2020-04-23	Africa|hCoV-19/South Africa/KRISP-K001405/2020|EPI ISL 515888|B.1.1.206|South Africa|2020-07-18	0.0004369998	Africa
Africa|hCoV-19/Morocco/RA85/2020|EPI ISL 467299|B.1|Morocco|2020-05-21	Africa|hCoV-19/South Africa/KRISP-K001405/2020|EPI ISL 515888|B.1.1.206|South Africa|2020-07-18	0.0009081371	Africa
Africa|hCoV-19/Morocco/RMPS-01/2020|EPI ISL 469017|B.1|Morocco|2020-04-13	Africa|hCoV-19/South Africa/KRISP-K001405/2020|EPI ISL 515888|B.1.1.206|South Africa|2020-07-18	0.0004033492	Africa
Africa|hCoV-19/Morocco/RMPS-02/2020|EPI ISL 469049|B.1|Morocco|2020-03-30	Africa|hCoV-19/South Africa/KRISP-K001405/2020|EPI ISL 515888|B.1.1.206|South Africa|2020-07-18	0.0004033668	Africa
Africa|hCoV-19/Morocco/RMPS-03/2020|EPI ISL 469051|B.1|Morocco|2020-04-03	Africa|hCoV-19/South Africa/KRISP-K001405/2020|EPI ISL 515888|B.1.1.206|South Africa|2020-07-18	0.0005042390	Africa
Africa|hCoV-19/Morocco/RMPS-04/2020|EPI ISL 469052|B.1|Morocco|2020-03-30	Africa|hCoV-19/South Africa/KRISP-K001405/2020|EPI ISL 515888|B.1.1.206|South Africa|2020-07-18	0.0004033492	Africa
Africa|hCoV-19/Morocco/RMPS-05/2020|EPI ISL 469053|B.1|Morocco|2020-03-30	Africa|hCoV-19/South Africa/KRISP-K001405/2020|EPI ISL 515888|B.1.1.206|South Africa|2020-07-18	0.0003697293	Africa
Africa|hCoV-19/Morocco/RMPS-06/2020|EPI ISL 469054|B.1|Morocco|2020-04-01	Africa|hCoV-19/South Africa/KRISP-K001405/2020|EPI ISL 515888|B.1.1.206|South Africa|2020-07-18	0.0004033492	Africa
Africa|hCoV-19/Morocco/RMPS-12/2020|EPI ISL 482737|B.1.1|Morocco|2020-05-08	Africa|hCoV-19/South Africa/KRISP-K001405/2020|EPI ISL 515888|B.1.1.206|South Africa|2020-07-18	0.0004104894	Africa
Africa|hCoV-19/Morocco/RMPS-13/2020|EPI ISL 482738|B.1|Morocco|2020-04-10	Africa|hCoV-19/South Africa/KRISP-K001405/2020|EPI ISL 515888|B.1.1.206|South Africa|2020-07-18	0.0004104670	Africa
Africa|hCoV-19/Morocco/RMPS-14/2020|EPI ISL 482739|B.1|Morocco|2020-04-22	Africa|hCoV-19/South Africa/KRISP-K001405/2020|EPI ISL 515888|B.1.1.206|South Africa|2020-07-18	0.0004186279	Africa
Africa|hCoV-19/Morocco/refstage1/2020|EPI ISL 476559|B.1.5|Morocco|2020-02-27	Africa|hCoV-19/South Africa/KRISP-K001405/2020|EPI ISL 515888|B.1.1.206|South Africa|2020-07-18	0.0003024806	Africa
Africa|hCoV-19/Nigeria/AB03-CV135/2020|EPI ISL 527872|B.1.5|Nigeria|2020-05-12	Africa|hCoV-19/South Africa/KRISP-K001405/2020|EPI ISL 515888|B.1.1.206|South Africa|2020-07-18	0.0004076820	Africa
Africa|hCoV-19/Nigeria/ED01-CV155/2020|EPI ISL 527873|B.40|Nigeria|2020-02-21	Africa|hCoV-19/South Africa/KRISP-K001405/2020|EPI ISL 515888|B.1.1.206|South Africa|2020-07-18	0.0007060833	Africa
Africa|hCoV-19/Nigeria/ED02-CV156/2020|EPI ISL 527874|B.40|Nigeria|2020-03-23	Africa|hCoV-19/South Africa/KRISP-K001405/2020|EPI ISL 515888|B.1.1.206|South Africa|2020-07-18	0.0006051521	Africa
Africa|hCoV-19/Nigeria/ED03-CV157/2020|EPI ISL 527875|B.40|Nigeria|2020-03-26	Africa|hCoV-19/South Africa/KRISP-K001405/2020|EPI ISL 515888|B.1.1.206|South Africa|2020-07-18	0.0007285543	Africa
Africa|hCoV-19/Nigeria/ED04-CV158/2020|EPI ISL 527876|A|Nigeria|2020-03-25	Africa|hCoV-19/South Africa/KRISP-K001405/2020|EPI ISL 515888|B.1.1.206|South Africa|2020-07-18	0.0006387836	Africa
Africa|hCoV-19/Nigeria/ED06-CV159/2020|EPI ISL 527877|A|Nigeria|2020-03-25	Africa|hCoV-19/South Africa/KRISP-K001405/2020|EPI ISL 515888|B.1.1.206|South Africa|2020-07-18	0.0006598315	Africa
Africa|hCoV-19/Nigeria/ED07-CV160/2020|EPI ISL 527878|B.40|Nigeria|2020-03-31	Africa|hCoV-19/South Africa/KRISP-K001405/2020|EPI ISL 515888|B.1.1.206|South Africa|2020-07-18	0.0007398001	Africa
Africa|hCoV-19/Nigeria/ED1010-CV215/2020|EPI ISL 527879|B.1.1.229|Nigeria|2020-05-04	Africa|hCoV-19/South Africa/KRISP-K001405/2020|EPI ISL 515888|B.1.1.206|South Africa|2020-07-18	0.0002688480	Africa
Africa|hCoV-19/Nigeria/ED18-CV161/2020|EPI ISL 527880|B.1.5|Nigeria|2020-03-25	Africa|hCoV-19/South Africa/KRISP-K001405/2020|EPI ISL 515888|B.1.1.206|South Africa|2020-07-18	0.0003368579	Africa
Africa|hCoV-19/Nigeria/ED20-CV162/2020|EPI ISL 527881|B.1|Nigeria|2020-03-30	Africa|hCoV-19/South Africa/KRISP-K001405/2020|EPI ISL 515888|B.1.1.206|South Africa|2020-07-18	0.0004033493	Africa
Africa|hCoV-19/Nigeria/ED25-CV163/2020|EPI ISL 527882|B.1.5|Nigeria|2020-05-09	Africa|hCoV-19/South Africa/KRISP-K001405/2020|EPI ISL 515888|B.1.1.206|South Africa|2020-07-18	0.0003360961	Africa
Africa|hCoV-19/Nigeria/ED32-CV164/2020|EPI ISL 527883|B.1.5|Nigeria|2020-05-18	Africa|hCoV-19/South Africa/KRISP-K001405/2020|EPI ISL 515888|B.1.1.206|South Africa|2020-07-18	0.0003051358	Africa
Africa|hCoV-19/Nigeria/ED46-CV165/2020|EPI ISL 527884|B.1.1.229|Nigeria|2020-04-24	Africa|hCoV-19/South Africa/KRISP-K001405/2020|EPI ISL 515888|B.1.1.206|South Africa|2020-07-18	0.0003360892	Africa
Africa|hCoV-19/Nigeria/ED48-CV193/2020|EPI ISL 527885|B.1.5|Nigeria|2020-04-26	Africa|hCoV-19/South Africa/KRISP-K001405/2020|EPI ISL 515888|B.1.1.206|South Africa|2020-07-18	0.0003098186	Africa
Africa|hCoV-19/Nigeria/EK025-CV58/2020|EPI ISL 487098|B.1.1.71|Nigeria|2020-04-19	Africa|hCoV-19/South Africa/KRISP-K001405/2020|EPI ISL 515888|B.1.1.206|South Africa|2020-07-18	0.0003441924	Africa
Africa|hCoV-19/Nigeria/EK084-CV50/2020|EPI ISL 487105|B.1.1.71|Nigeria|2020-04-23	Africa|hCoV-19/South Africa/KRISP-K001405/2020|EPI ISL 515888|B.1.1.206|South Africa|2020-07-18	0.0003360866	Africa
Africa|hCoV-19/Nigeria/EK220-CV54/2020|EPI ISL 487102|B.1.1|Nigeria|2020-05-14	Africa|hCoV-19/South Africa/KRISP-K001405/2020|EPI ISL 515888|B.1.1.206|South Africa|2020-07-18	0.0003028335	Africa
Africa|hCoV-19/Nigeria/EK254-CV60/2020|EPI ISL 487096|B.1.1|Nigeria|2020-05-19	Africa|hCoV-19/South Africa/KRISP-K001405/2020|EPI ISL 515888|B.1.1.206|South Africa|2020-07-18	0.0003107899	Africa
Africa|hCoV-19/Nigeria/EK291-CV115/2020|EPI ISL 527887|B.1.1|Nigeria|2020-06-02	Africa|hCoV-19/South Africa/KRISP-K001405/2020|EPI ISL 515888|B.1.1.206|South Africa|2020-07-18	0.0003361094	Africa
Africa|hCoV-19/Nigeria/KW017-CV24/2020|EPI ISL 455362|B.1.255|Nigeria|2020-04-10	Africa|hCoV-19/South Africa/KRISP-K001405/2020|EPI ISL 515888|B.1.1.206|South Africa|2020-07-18	0.0004369895	Africa
Africa|hCoV-19/Nigeria/KW298-CV48/2020|EPI ISL 487107|A|Nigeria|2020-05-08	Africa|hCoV-19/South Africa/KRISP-K001405/2020|EPI ISL 515888|B.1.1.206|South Africa|2020-07-18	0.0007060561	Africa
Africa|hCoV-19/Nigeria/KW326-CV52/2020|EPI ISL 487103|B.1.1|Nigeria|2020-05-09	Africa|hCoV-19/South Africa/KRISP-K001405/2020|EPI ISL 515888|B.1.1.206|South Africa|2020-07-18	0.0002703312	Africa
Africa|hCoV-19/Nigeria/Lagos01/2020|EPI ISL 413550|B.1.1|Nigeria|2020-02-27	Africa|hCoV-19/South Africa/KRISP-K001405/2020|EPI ISL 515888|B.1.1.206|South Africa|2020-07-18	0.0002381981	Africa
Africa|hCoV-19/Nigeria/NG57752/2020|EPI ISL 462992|B.1.1|Nigeria|2020-03	Africa|hCoV-19/South Africa/KRISP-K001405/2020|EPI ISL 515888|B.1.1.206|South Africa|2020-07-18	0.0002691732	Africa
Africa|hCoV-19/Nigeria/OG007-CV22/2020|EPI ISL 455412|B.40|Nigeria|2020-03-29	Africa|hCoV-19/South Africa/KRISP-K001405/2020|EPI ISL 515888|B.1.1.206|South Africa|2020-07-18	0.0006388124	Africa
Africa|hCoV-19/Nigeria/ON191-CV49/2020|EPI ISL 487106|B.1.246|Nigeria|2020-06-30	Africa|hCoV-19/South Africa/KRISP-K001405/2020|EPI ISL 515888|B.1.1.206|South Africa|2020-07-18	0.0005066742	Africa
Africa|hCoV-19/Nigeria/ON505-CV43/2020|EPI ISL 487112|B.1.246|Nigeria|2020-05-24	Africa|hCoV-19/South Africa/KRISP-K001405/2020|EPI ISL 515888|B.1.1.206|South Africa|2020-07-18	0.0005714940	Africa
Africa|hCoV-19/Nigeria/ON507-CV44/2020|EPI ISL 487111|B.1.1.10|Nigeria|2020-05-24	Africa|hCoV-19/South Africa/KRISP-K001405/2020|EPI ISL 515888|B.1.1.206|South Africa|2020-07-18	0.0004038378	Africa
Africa|hCoV-19/Nigeria/ON595-CV121/2020|EPI ISL 527888|B.1.1.90|Nigeria|2020-06-03	Africa|hCoV-19/South Africa/KRISP-K001405/2020|EPI ISL 515888|B.1.1.206|South Africa|2020-07-18	0.0003697206	Africa
Africa|hCoV-19/Nigeria/ON705-CV153/2020|EPI ISL 527889|B.1.1.1|Nigeria|2020-06-09	Africa|hCoV-19/South Africa/KRISP-K001405/2020|EPI ISL 515888|B.1.1.206|South Africa|2020-07-18	0.0004705726	Africa
Africa|hCoV-19/Nigeria/ON752-CV144/2020|EPI ISL 527890|B.1|Nigeria|2020-06-11	Africa|hCoV-19/South Africa/KRISP-K001405/2020|EPI ISL 515888|B.1.1.206|South Africa|2020-07-18	0.0005382457	Africa
Africa|hCoV-19/Nigeria/ON920-CV152/2020|EPI ISL 527891|B.1.1.220|Nigeria|2020-06-16	Africa|hCoV-19/South Africa/KRISP-K001405/2020|EPI ISL 515888|B.1.1.206|South Africa|2020-07-18	0.0003701435	Africa
Africa|hCoV-19/Nigeria/ON969-CV145/2020|EPI ISL 527892|B.1.1|Nigeria|2020-06-17	Africa|hCoV-19/South Africa/KRISP-K001405/2020|EPI ISL 515888|B.1.1.206|South Africa|2020-07-18	0.0003697441	Africa
Africa|hCoV-19/Nigeria/OS016-CV3/2020|EPI ISL 455413|B.40|Nigeria|2020-03-27	Africa|hCoV-19/South Africa/KRISP-K001405/2020|EPI ISL 515888|B.1.1.206|South Africa|2020-07-18	0.0006069473	Africa
Africa|hCoV-19/Nigeria/OS030-CV5/2020|EPI ISL 455415|A|Nigeria|2020-03-29	Africa|hCoV-19/South Africa/KRISP-K001405/2020|EPI ISL 515888|B.1.1.206|South Africa|2020-07-18	0.0008013832	Africa
Africa|hCoV-19/Nigeria/OS055-CV8/2020|EPI ISL 455418|A|Nigeria|2020-03-29	Africa|hCoV-19/South Africa/KRISP-K001405/2020|EPI ISL 515888|B.1.1.206|South Africa|2020-07-18	0.0007940236	Africa
Africa|hCoV-19/Nigeria/OS060-CV9/2020|EPI ISL 455419|B.1|Nigeria|2020-03-29	Africa|hCoV-19/South Africa/KRISP-K001405/2020|EPI ISL 515888|B.1.1.206|South Africa|2020-07-18	0.0005424618	Africa
Africa|hCoV-19/Nigeria/OS070-CV11/2020|EPI ISL 455422|A|Nigeria|2020-03-29	Africa|hCoV-19/South Africa/KRISP-K001405/2020|EPI ISL 515888|B.1.1.206|South Africa|2020-07-18	0.0007733641	Africa
Africa|hCoV-19/Nigeria/OS085-CV14/2020|EPI ISL 455424|A|Nigeria|2020-03-29	Africa|hCoV-19/South Africa/KRISP-K001405/2020|EPI ISL 515888|B.1.1.206|South Africa|2020-07-18	0.0006724342	Africa
Africa|hCoV-19/Nigeria/OS125-CV20/2020|EPI ISL 455427|A|Nigeria|2020-03-29	Africa|hCoV-19/South Africa/KRISP-K001405/2020|EPI ISL 515888|B.1.1.206|South Africa|2020-07-18	0.0008044631	Africa
Africa|hCoV-19/Nigeria/OS294-CV42/2020|EPI ISL 487113|B.1.5|Nigeria|2020-04-23	Africa|hCoV-19/South Africa/KRISP-K001405/2020|EPI ISL 515888|B.1.1.206|South Africa|2020-07-18	0.0004033573	Africa
Africa|hCoV-19/Nigeria/OS524-CV45/2020|EPI ISL 487110|B.1.22|Nigeria|2020-05-11	Africa|hCoV-19/South Africa/KRISP-K001405/2020|EPI ISL 515888|B.1.1.206|South Africa|2020-07-18	0.0005042390	Africa
Africa|hCoV-19/Nigeria/OS589-CV46/2020|EPI ISL 487109|B.1.22|Nigeria|2020-05-29	Africa|hCoV-19/South Africa/KRISP-K001405/2020|EPI ISL 515888|B.1.1.206|South Africa|2020-07-18	0.0005380520	Africa
Africa|hCoV-19/Nigeria/OY008-CV29/2020|EPI ISL 455429|B.1|Nigeria|2020-03-27	Africa|hCoV-19/South Africa/KRISP-K001405/2020|EPI ISL 515888|B.1.1.206|South Africa|2020-07-18	0.0004033492	Africa
Africa|hCoV-19/Nigeria/OY045A-CV35/2020|EPI ISL 455431|B.40|Nigeria|2020-04-02	Africa|hCoV-19/South Africa/KRISP-K001405/2020|EPI ISL 515888|B.1.1.206|South Africa|2020-07-18	0.0006052945	Africa
Africa|hCoV-19/Nigeria/OY094-CV57/2020|EPI ISL 487099|B.1.1.102|Nigeria|2020-04-24	Africa|hCoV-19/South Africa/KRISP-K001405/2020|EPI ISL 515888|B.1.1.206|South Africa|2020-07-18	0.0002688651	Africa
Africa|hCoV-19/Nigeria/OY175-CV51/2020|EPI ISL 487104|B.1|Nigeria|2020-05-03	Africa|hCoV-19/South Africa/KRISP-K001405/2020|EPI ISL 515888|B.1.1.206|South Africa|2020-07-18	0.0005117625	Africa
Africa|hCoV-19/Nigeria/OY233-CV66/2020|EPI ISL 487091|B.1.246|Nigeria|2020-05-13	Africa|hCoV-19/South Africa/KRISP-K001405/2020|EPI ISL 515888|B.1.1.206|South Africa|2020-07-18	0.0006724318	Africa
Africa|hCoV-19/Nigeria/OY260-CV55/2020|EPI ISL 487101|B.1.265|Nigeria|2020-05-16	Africa|hCoV-19/South Africa/KRISP-K001405/2020|EPI ISL 515888|B.1.1.206|South Africa|2020-07-18	0.0005714940	Africa
Africa|hCoV-19/Nigeria/OY592-CV167/2020|EPI ISL 527898|B.1.265|Nigeria|2020-06-10	Africa|hCoV-19/South Africa/KRISP-K001405/2020|EPI ISL 515888|B.1.1.206|South Africa|2020-07-18	0.0006724703	Africa
Africa|hCoV-19/Nigeria/OY595-CV168/2020|EPI ISL 527899|B.1.265|Nigeria|2020-06-09	Africa|hCoV-19/South Africa/KRISP-K001405/2020|EPI ISL 515888|B.1.1.206|South Africa|2020-07-18	0.0006951587	Africa
Africa|hCoV-19/Nigeria/OY598-CV169/2020|EPI ISL 527900|B.1.1|Nigeria|2020-06-09	Africa|hCoV-19/South Africa/KRISP-K001405/2020|EPI ISL 515888|B.1.1.206|South Africa|2020-07-18	0.0004817236	Africa
Africa|hCoV-19/Nigeria/OY605-CV170/2020|EPI ISL 527901|B.1.1|Nigeria|2020-06-12	Africa|hCoV-19/South Africa/KRISP-K001405/2020|EPI ISL 515888|B.1.1.206|South Africa|2020-07-18	0.0005041944	Africa
Africa|hCoV-19/Nigeria/OY608-CV172/2020|EPI ISL 527903|B.1.1|Nigeria|2020-06-11	Africa|hCoV-19/South Africa/KRISP-K001405/2020|EPI ISL 515888|B.1.1.206|South Africa|2020-07-18	0.0003732614	Africa
Africa|hCoV-19/Nigeria/OY612-CV173/2020|EPI ISL 527904|B.1.1|Nigeria|2020-06-13	Africa|hCoV-19/South Africa/KRISP-K001405/2020|EPI ISL 515888|B.1.1.206|South Africa|2020-07-18	0.0003700363	Africa
Africa|hCoV-19/Nigeria/OY616-CV174/2020|EPI ISL 527905|B.1.1|Nigeria|2020-06-12	Africa|hCoV-19/South Africa/KRISP-K001405/2020|EPI ISL 515888|B.1.1.206|South Africa|2020-07-18	0.0005049418	Africa
Africa|hCoV-19/Nigeria/OY625-CV182/2020|EPI ISL 527909|B.1.1|Nigeria|2020-06-13	Africa|hCoV-19/South Africa/KRISP-K001405/2020|EPI ISL 515888|B.1.1.206|South Africa|2020-07-18	0.0003741257	Africa
Africa|hCoV-19/Nigeria/OY626-CV183/2020|EPI ISL 527910|B.1.1|Nigeria|2020-06-13	Africa|hCoV-19/South Africa/KRISP-K001405/2020|EPI ISL 515888|B.1.1.206|South Africa|2020-07-18	0.0003727186	Africa
Africa|hCoV-19/Nigeria/OY627-CV184/2020|EPI ISL 527911|B.1.1|Nigeria|2020-06-13	Africa|hCoV-19/South Africa/KRISP-K001405/2020|EPI ISL 515888|B.1.1.206|South Africa|2020-07-18	0.0002353240	Africa
Africa|hCoV-19/Nigeria/OY628-CV185/2020|EPI ISL 527912|B.1.1|Nigeria|2020-06-13	Africa|hCoV-19/South Africa/KRISP-K001405/2020|EPI ISL 515888|B.1.1.206|South Africa|2020-07-18	0.0004706025	Africa
Africa|hCoV-19/Nigeria/OY633-CV189/2020|EPI ISL 527914|B.1.1.71|Nigeria|2020-06-16	Africa|hCoV-19/South Africa/KRISP-K001405/2020|EPI ISL 515888|B.1.1.206|South Africa|2020-07-18	0.0004369602	Africa
Africa|hCoV-19/Nigeria/OY636-CV192/2020|EPI ISL 527915|B.1.1|Nigeria|2020-06-17	Africa|hCoV-19/South Africa/KRISP-K001405/2020|EPI ISL 515888|B.1.1.206|South Africa|2020-07-18	0.0003360736	Africa
Africa|hCoV-19/Senegal/003/2020|EPI ISL 418206|B.1.356|Senegal|2020-02-28	Africa|hCoV-19/South Africa/KRISP-K001405/2020|EPI ISL 515888|B.1.1.206|South Africa|2020-07-18	0.0004380599	Africa
Africa|hCoV-19/Senegal/016/2020|EPI ISL 418207|B.1.356|Senegal|2020-03-02	Africa|hCoV-19/South Africa/KRISP-K001405/2020|EPI ISL 515888|B.1.1.206|South Africa|2020-07-18	0.0004369705	Africa
Africa|hCoV-19/Senegal/020/2020|EPI ISL 418208|B.1.356|Senegal|2020-03-04	Africa|hCoV-19/South Africa/KRISP-K001405/2020|EPI ISL 515888|B.1.1.206|South Africa|2020-07-18	0.0004381928	Africa
Africa|hCoV-19/Senegal/026/2020|EPI ISL 418209|B.1.356|Senegal|2020-03-03	Africa|hCoV-19/South Africa/KRISP-K001405/2020|EPI ISL 515888|B.1.1.206|South Africa|2020-07-18	0.0004705932	Africa
Africa|hCoV-19/Senegal/073/2020|EPI ISL 418210|B.1|Senegal|2020-03-10	Africa|hCoV-19/South Africa/KRISP-K001405/2020|EPI ISL 515888|B.1.1.206|South Africa|2020-07-18	0.0003361108	Africa
Africa|hCoV-19/Senegal/082/2020|EPI ISL 418211|B.1|Senegal|2020-03-11	Africa|hCoV-19/South Africa/KRISP-K001405/2020|EPI ISL 515888|B.1.1.206|South Africa|2020-07-18	0.0003362690	Africa
Africa|hCoV-19/Senegal/087/2020|EPI ISL 418212|B.1|Senegal|2020-03-11	Africa|hCoV-19/South Africa/KRISP-K001405/2020|EPI ISL 515888|B.1.1.206|South Africa|2020-07-18	0.0003371191	Africa
Africa|hCoV-19/Senegal/094/2020|EPI ISL 418213|B.1|Senegal|2020-03-12	Africa|hCoV-19/South Africa/KRISP-K001405/2020|EPI ISL 515888|B.1.1.206|South Africa|2020-07-18	0.0003700776	Africa
Africa|hCoV-19/Senegal/102/2020|EPI ISL 418214|B.1|Senegal|2020-03-12	Africa|hCoV-19/South Africa/KRISP-K001405/2020|EPI ISL 515888|B.1.1.206|South Africa|2020-07-18	0.0002791950	Africa
Africa|hCoV-19/Senegal/119/2020|EPI ISL 418215|B.1|Senegal|2020-03-12	Africa|hCoV-19/South Africa/KRISP-K001405/2020|EPI ISL 515888|B.1.1.206|South Africa|2020-07-18	0.0004064855	Africa
Africa|hCoV-19/Senegal/1351/2020|EPI ISL 480556|B.6|Senegal|2020-03-28	Africa|hCoV-19/South Africa/KRISP-K001405/2020|EPI ISL 515888|B.1.1.206|South Africa|2020-07-18	0.0006065243	Africa
Africa|hCoV-19/Senegal/136/2020|EPI ISL 418216|A.2|Senegal|2020-03-13	Africa|hCoV-19/South Africa/KRISP-K001405/2020|EPI ISL 515888|B.1.1.206|South Africa|2020-07-18	0.0007060536	Africa
Africa|hCoV-19/Senegal/139/2020|EPI ISL 418217|B.1|Senegal|2020-03-13	Africa|hCoV-19/South Africa/KRISP-K001405/2020|EPI ISL 515888|B.1.1.206|South Africa|2020-07-18	0.0003382375	Africa
Africa|hCoV-19/Senegal/1683/2020|EPI ISL 480783|B.1|Senegal|2020-03-31	Africa|hCoV-19/South Africa/KRISP-K001405/2020|EPI ISL 515888|B.1.1.206|South Africa|2020-07-18	0.0003368999	Africa
Africa|hCoV-19/Senegal/1749/2020|EPI ISL 480787|B.1|Senegal|2020-03-31	Africa|hCoV-19/South Africa/KRISP-K001405/2020|EPI ISL 515888|B.1.1.206|South Africa|2020-07-18	0.0003713768	Africa
Africa|hCoV-19/Senegal/1966/2020|EPI ISL 480789|A.11|Senegal|2020-04-01	Africa|hCoV-19/South Africa/KRISP-K001405/2020|EPI ISL 515888|B.1.1.206|South Africa|2020-07-18	0.0006727083	Africa
Africa|hCoV-19/Senegal/2840/2020|EPI ISL 481220|B.1|Senegal|2020-04-06	Africa|hCoV-19/South Africa/KRISP-K001405/2020|EPI ISL 515888|B.1.1.206|South Africa|2020-07-18	0.0005187553	Africa
Africa|hCoV-19/Senegal/2865/2020|EPI ISL 481234|B.1|Senegal|2020-04-07	Africa|hCoV-19/South Africa/KRISP-K001405/2020|EPI ISL 515888|B.1.1.206|South Africa|2020-07-18	0.0005483710	Africa
Africa|hCoV-19/Senegal/306/2020|EPI ISL 420069|B.3|Senegal|2020-03-17	Africa|hCoV-19/South Africa/KRISP-K001405/2020|EPI ISL 515888|B.1.1.206|South Africa|2020-07-18	0.0005042307	Africa
Africa|hCoV-19/Senegal/315/2020|EPI ISL 420070|B.1|Senegal|2020-03-17	Africa|hCoV-19/South Africa/KRISP-K001405/2020|EPI ISL 515888|B.1.1.206|South Africa|2020-07-18	0.0004033316	Africa
Africa|hCoV-19/Senegal/328/2020|EPI ISL 420071|B.1|Senegal|2020-03-17	Africa|hCoV-19/South Africa/KRISP-K001405/2020|EPI ISL 515888|B.1.1.206|South Africa|2020-07-18	0.0006175971	Africa
Africa|hCoV-19/Senegal/3331/2020|EPI ISL 481235|B.1.5|Senegal|2020-04-09	Africa|hCoV-19/South Africa/KRISP-K001405/2020|EPI ISL 515888|B.1.1.206|South Africa|2020-07-18	0.0003363560	Africa
Africa|hCoV-19/Senegal/370/2020|EPI ISL 420072|B.1|Senegal|2020-03-18	Africa|hCoV-19/South Africa/KRISP-K001405/2020|EPI ISL 515888|B.1.1.206|South Africa|2020-07-18	0.0004380937	Africa
Africa|hCoV-19/Senegal/382/2020|EPI ISL 420073|B.1|Senegal|2020-03-19	Africa|hCoV-19/South Africa/KRISP-K001405/2020|EPI ISL 515888|B.1.1.206|South Africa|2020-07-18	0.0004370085	Africa
Africa|hCoV-19/Senegal/45436/2020|EPI ISL 498238|B.1.1|Senegal|2020-05-27	Africa|hCoV-19/South Africa/KRISP-K001405/2020|EPI ISL 515888|B.1.1.206|South Africa|2020-07-18	0.0003025810	Africa
Africa|hCoV-19/Senegal/45557/2020|EPI ISL 498239|B.1.1|Senegal|2020-05-27	Africa|hCoV-19/South Africa/KRISP-K001405/2020|EPI ISL 515888|B.1.1.206|South Africa|2020-07-18	0.0003725424	Africa
Africa|hCoV-19/Senegal/52357/2020|EPI ISL 498240|B.1.5.12|Senegal|2020-06-03	Africa|hCoV-19/South Africa/KRISP-K001405/2020|EPI ISL 515888|B.1.1.206|South Africa|2020-07-18	0.0005659232	Africa
Africa|hCoV-19/Senegal/52907/2020|EPI ISL 498241|B.1.5.12|Senegal|2020-06-05	Africa|hCoV-19/South Africa/KRISP-K001405/2020|EPI ISL 515888|B.1.1.206|South Africa|2020-07-18	0.0007646749	Africa
Africa|hCoV-19/Senegal/55499/2020|EPI ISL 498242|B.1.5|Senegal|2020-06-07	Africa|hCoV-19/South Africa/KRISP-K001405/2020|EPI ISL 515888|B.1.1.206|South Africa|2020-07-18	0.0004377602	Africa
Africa|hCoV-19/Senegal/55703/2020|EPI ISL 477148|B.1.356|Senegal|2020-06-07	Africa|hCoV-19/South Africa/KRISP-K001405/2020|EPI ISL 515888|B.1.1.206|South Africa|2020-07-18	0.0005220005	Africa
Africa|hCoV-19/Senegal/55728/2020|EPI ISL 477150|B.1.5.12|Senegal|2020-06-07	Africa|hCoV-19/South Africa/KRISP-K001405/2020|EPI ISL 515888|B.1.1.206|South Africa|2020-07-18	0.0004746557	Africa
Africa|hCoV-19/Senegal/55738/2020|EPI ISL 477141|B.1.5.12|Senegal|2020-06-07	Africa|hCoV-19/South Africa/KRISP-K001405/2020|EPI ISL 515888|B.1.1.206|South Africa|2020-07-18	0.0005883239	Africa
Africa|hCoV-19/Senegal/55752/2020|EPI ISL 477149|B.1.5.12|Senegal|2020-06-07	Africa|hCoV-19/South Africa/KRISP-K001405/2020|EPI ISL 515888|B.1.1.206|South Africa|2020-07-18	0.0004438030	Africa
Africa|hCoV-19/Senegal/57065/2020|EPI ISL 476148|B.1.1.44|Senegal|2020-06-09	Africa|hCoV-19/South Africa/KRISP-K001405/2020|EPI ISL 515888|B.1.1.206|South Africa|2020-07-18	0.0003367251	Africa
Africa|hCoV-19/Senegal/5718/2020|EPI ISL 481236|B.1|Senegal|2020-04-18	Africa|hCoV-19/South Africa/KRISP-K001405/2020|EPI ISL 515888|B.1.1.206|South Africa|2020-07-18	0.0004054162	Africa
Africa|hCoV-19/Senegal/57273/2020|EPI ISL 498243|B.1.5.12|Senegal|2020-06-07	Africa|hCoV-19/South Africa/KRISP-K001405/2020|EPI ISL 515888|B.1.1.206|South Africa|2020-07-18	0.0005042460	Africa
Africa|hCoV-19/Senegal/57476/2020|EPI ISL 476149|B.1.5.12|Senegal|2020-06-06	Africa|hCoV-19/South Africa/KRISP-K001405/2020|EPI ISL 515888|B.1.1.206|South Africa|2020-07-18	0.0006085560	Africa
Africa|hCoV-19/Senegal/57503/2020|EPI ISL 498244|B.1.5.12|Senegal|2020-06-09	Africa|hCoV-19/South Africa/KRISP-K001405/2020|EPI ISL 515888|B.1.1.206|South Africa|2020-07-18	0.0006011640	Africa
Africa|hCoV-19/Senegal/57540/2020|EPI ISL 476491|B.1.5.12|Senegal|2020-06-09	Africa|hCoV-19/South Africa/KRISP-K001405/2020|EPI ISL 515888|B.1.1.206|South Africa|2020-07-18	0.0006797527	Africa
Africa|hCoV-19/Senegal/5766/2020|EPI ISL 481237|B.1.5.12|Senegal|2020-04-17	Africa|hCoV-19/South Africa/KRISP-K001405/2020|EPI ISL 515888|B.1.1.206|South Africa|2020-07-18	0.0005042509	Africa
Africa|hCoV-19/Senegal/5770/2020|EPI ISL 481238|B.1|Senegal|2020-04-17	Africa|hCoV-19/South Africa/KRISP-K001405/2020|EPI ISL 515888|B.1.1.206|South Africa|2020-07-18	0.0003491511	Africa
Africa|hCoV-19/Senegal/5785/2020|EPI ISL 481239|B.1.5.12|Senegal|2020-04-17	Africa|hCoV-19/South Africa/KRISP-K001405/2020|EPI ISL 515888|B.1.1.206|South Africa|2020-07-18	0.0004707625	Africa
Africa|hCoV-19/Senegal/5971/2020|EPI ISL 481240|B.1.5|Senegal|2020-04-18	Africa|hCoV-19/South Africa/KRISP-K001405/2020|EPI ISL 515888|B.1.1.206|South Africa|2020-07-18	0.0003721519	Africa
Africa|hCoV-19/Senegal/5986/2020|EPI ISL 481243|B.1|Senegal|2020-04-18	Africa|hCoV-19/South Africa/KRISP-K001405/2020|EPI ISL 515888|B.1.1.206|South Africa|2020-07-18	0.0004707468	Africa
Africa|hCoV-19/Senegal/600/2020|EPI ISL 420074|B.1.5|Senegal|2020-03-20	Africa|hCoV-19/South Africa/KRISP-K001405/2020|EPI ISL 515888|B.1.1.206|South Africa|2020-07-18	0.0003697306	Africa
Africa|hCoV-19/Senegal/611/2020|EPI ISL 420076|B.1|Senegal|2020-03-20	Africa|hCoV-19/South Africa/KRISP-K001405/2020|EPI ISL 515888|B.1.1.206|South Africa|2020-07-18	0.0004033668	Africa
Africa|hCoV-19/Senegal/618/2020|EPI ISL 420077|A|Senegal|2020-03-20	Africa|hCoV-19/South Africa/KRISP-K001405/2020|EPI ISL 515888|B.1.1.206|South Africa|2020-07-18	0.0006387718	Africa
Africa|hCoV-19/Senegal/620/2020|EPI ISL 420078|A.11|Senegal|2020-03-20	Africa|hCoV-19/South Africa/KRISP-K001405/2020|EPI ISL 515888|B.1.1.206|South Africa|2020-07-18	0.0006065202	Africa
Africa|hCoV-19/Senegal/62365/2020|EPI ISL 476492|B.1.5.12|Senegal|2020-06-10	Africa|hCoV-19/South Africa/KRISP-K001405/2020|EPI ISL 515888|B.1.1.206|South Africa|2020-07-18	0.0004706153	Africa
Africa|hCoV-19/Senegal/62368/2020|EPI ISL 476493|B.1.1|Senegal|2020-06-10	Africa|hCoV-19/South Africa/KRISP-K001405/2020|EPI ISL 515888|B.1.1.206|South Africa|2020-07-18	0.0002352317	Africa
Africa|hCoV-19/Senegal/62431/2020|EPI ISL 498247|B.1.5.12|Senegal|2020-06-10	Africa|hCoV-19/South Africa/KRISP-K001405/2020|EPI ISL 515888|B.1.1.206|South Africa|2020-07-18	0.0004435500	Africa
Africa|hCoV-19/Senegal/62872/2020|EPI ISL 476494|B.1.5.12|Senegal|2020-06-11	Africa|hCoV-19/South Africa/KRISP-K001405/2020|EPI ISL 515888|B.1.1.206|South Africa|2020-07-18	0.0004716249	Africa
Africa|hCoV-19/Senegal/62874/2020|EPI ISL 476495|B.1.5.12|Senegal|2020-06-11	Africa|hCoV-19/South Africa/KRISP-K001405/2020|EPI ISL 515888|B.1.1.206|South Africa|2020-07-18	0.0005394687	Africa
Africa|hCoV-19/Senegal/63263/2020|EPI ISL 498249|B.1.5.12|Senegal|2020-06-11	Africa|hCoV-19/South Africa/KRISP-K001405/2020|EPI ISL 515888|B.1.1.206|South Africa|2020-07-18	0.0004732171	Africa
Africa|hCoV-19/Senegal/63728/2020|EPI ISL 476497|B.1.356|Senegal|2020-06-12	Africa|hCoV-19/South Africa/KRISP-K001405/2020|EPI ISL 515888|B.1.1.206|South Africa|2020-07-18	0.0005464926	Africa
Africa|hCoV-19/Senegal/63742/2020|EPI ISL 476514|B.1.5.12|Senegal|2020-06-12	Africa|hCoV-19/South Africa/KRISP-K001405/2020|EPI ISL 515888|B.1.1.206|South Africa|2020-07-18	0.0005042504	Africa
Africa|hCoV-19/Senegal/640/2020|EPI ISL 420079|B.1|Senegal|2020-03-20	Africa|hCoV-19/South Africa/KRISP-K001405/2020|EPI ISL 515888|B.1.1.206|South Africa|2020-07-18	0.0006210784	Africa
Africa|hCoV-19/Senegal/64033/2020|EPI ISL 485715|B.1.5|Senegal|2020-06-12	Africa|hCoV-19/South Africa/KRISP-K001405/2020|EPI ISL 515888|B.1.1.206|South Africa|2020-07-18	0.0004706152	Africa
Africa|hCoV-19/Senegal/64076/2020|EPI ISL 485716|B.1|Senegal|2020-06-12	Africa|hCoV-19/South Africa/KRISP-K001405/2020|EPI ISL 515888|B.1.1.206|South Africa|2020-07-18	0.0007398339	Africa
Africa|hCoV-19/Senegal/64096/2020|EPI ISL 485717|B.1.5.12|Senegal|2020-06-12	Africa|hCoV-19/South Africa/KRISP-K001405/2020|EPI ISL 515888|B.1.1.206|South Africa|2020-07-18	0.0005080003	Africa
Africa|hCoV-19/Senegal/64101/2020|EPI ISL 476516|B.1.5.12|Senegal|2020-06-12	Africa|hCoV-19/South Africa/KRISP-K001405/2020|EPI ISL 515888|B.1.1.206|South Africa|2020-07-18	0.0005061391	Africa
Africa|hCoV-19/Senegal/64163/2020|EPI ISL 477159|B.1.5.12|Senegal|2020-06-12	Africa|hCoV-19/South Africa/KRISP-K001405/2020|EPI ISL 515888|B.1.1.206|South Africa|2020-07-18	0.0006543505	Africa
Africa|hCoV-19/Senegal/64166/2020|EPI ISL 476558|B.1.5.12|Senegal|2020-06-12	Africa|hCoV-19/South Africa/KRISP-K001405/2020|EPI ISL 515888|B.1.1.206|South Africa|2020-07-18	0.0006751480	Africa
Africa|hCoV-19/Senegal/6427/2020|EPI ISL 486873|B.1.5|Senegal|2020-04-20	Africa|hCoV-19/South Africa/KRISP-K001405/2020|EPI ISL 515888|B.1.1.206|South Africa|2020-07-18	0.0003704726	Africa
Africa|hCoV-19/Senegal/6430/2020|EPI ISL 486872|B.1.1|Senegal|2020-04-11	Africa|hCoV-19/South Africa/KRISP-K001405/2020|EPI ISL 515888|B.1.1.206|South Africa|2020-07-18	0.0002023048	Africa
Africa|hCoV-19/Senegal/64709/2020|EPI ISL 476560|B.1.5.12|Senegal|2020-06-13	Africa|hCoV-19/South Africa/KRISP-K001405/2020|EPI ISL 515888|B.1.1.206|South Africa|2020-07-18	0.0009754388	Africa
Africa|hCoV-19/Senegal/64716/2020|EPI ISL 498250|B.1.5.12|Senegal|2020-06-13	Africa|hCoV-19/South Africa/KRISP-K001405/2020|EPI ISL 515888|B.1.1.206|South Africa|2020-07-18	0.0004720700	Africa
Africa|hCoV-19/Senegal/64729/2020|EPI ISL 477155|B.1.1.44|Senegal|2020-06-11	Africa|hCoV-19/South Africa/KRISP-K001405/2020|EPI ISL 515888|B.1.1.206|South Africa|2020-07-18	0.0004054694	Africa
Africa|hCoV-19/Senegal/64763/2020|EPI ISL 476562|B.1.292|Senegal|2020-06-13	Africa|hCoV-19/South Africa/KRISP-K001405/2020|EPI ISL 515888|B.1.1.206|South Africa|2020-07-18	0.0004706340	Africa
Africa|hCoV-19/Senegal/64766/2020|EPI ISL 476564|B.1.5.12|Senegal|2020-06-13	Africa|hCoV-19/South Africa/KRISP-K001405/2020|EPI ISL 515888|B.1.1.206|South Africa|2020-07-18	0.0005378316	Africa
Africa|hCoV-19/Senegal/64771/2020|EPI ISL 482874|B.1.1.44|Senegal|2020-06-13	Africa|hCoV-19/South Africa/KRISP-K001405/2020|EPI ISL 515888|B.1.1.206|South Africa|2020-07-18	0.0004370130	Africa
Africa|hCoV-19/Senegal/64772/2020|EPI ISL 477154|B.1.5.12|Senegal|2020-06-13	Africa|hCoV-19/South Africa/KRISP-K001405/2020|EPI ISL 515888|B.1.1.206|South Africa|2020-07-18	0.0005886209	Africa
Africa|hCoV-19/Senegal/6481/2020|EPI ISL 486871|B.1.5|Senegal|2020-04-21	Africa|hCoV-19/South Africa/KRISP-K001405/2020|EPI ISL 515888|B.1.1.206|South Africa|2020-07-18	0.0003372179	Africa
Africa|hCoV-19/Senegal/64916/2020|EPI ISL 477156|B.1.5.12|Senegal|2020-06-13	Africa|hCoV-19/South Africa/KRISP-K001405/2020|EPI ISL 515888|B.1.1.206|South Africa|2020-07-18	0.0004729857	Africa
Africa|hCoV-19/Senegal/64932/2020|EPI ISL 476569|B.1.1.44|Senegal|2020-06-13	Africa|hCoV-19/South Africa/KRISP-K001405/2020|EPI ISL 515888|B.1.1.206|South Africa|2020-07-18	0.0003025343	Africa
Africa|hCoV-19/Senegal/64969/2020|EPI ISL 476570|B.1.5.12|Senegal|2020-06-13	Africa|hCoV-19/South Africa/KRISP-K001405/2020|EPI ISL 515888|B.1.1.206|South Africa|2020-07-18	0.0007287624	Africa
Africa|hCoV-19/Senegal/65030/2020|EPI ISL 476572|B.1.5.12|Senegal|2020-06-14	Africa|hCoV-19/South Africa/KRISP-K001405/2020|EPI ISL 515888|B.1.1.206|South Africa|2020-07-18	0.0004705835	Africa
Africa|hCoV-19/Senegal/65052/2020|EPI ISL 476574|B.1.5|Senegal|2020-06-13	Africa|hCoV-19/South Africa/KRISP-K001405/2020|EPI ISL 515888|B.1.1.206|South Africa|2020-07-18	0.0004390761	Africa
Africa|hCoV-19/Senegal/65428/2020|EPI ISL 485712|B.1.5.12|Senegal|2020-06-14	Africa|hCoV-19/South Africa/KRISP-K001405/2020|EPI ISL 515888|B.1.1.206|South Africa|2020-07-18	0.0006755265	Africa
Africa|hCoV-19/Senegal/65481/2020|EPI ISL 477151|B.1.1|Senegal|2020-06-14	Africa|hCoV-19/South Africa/KRISP-K001405/2020|EPI ISL 515888|B.1.1.206|South Africa|2020-07-18	0.0003445953	Africa
Africa|hCoV-19/Senegal/65548/2020|EPI ISL 477153|B.1.5.12|Senegal|2020-06-14	Africa|hCoV-19/South Africa/KRISP-K001405/2020|EPI ISL 515888|B.1.1.206|South Africa|2020-07-18	0.0005902000	Africa
Africa|hCoV-19/Senegal/65601/2020|EPI ISL 485713|B.1.5.12|Senegal|2020-06-14	Africa|hCoV-19/South Africa/KRISP-K001405/2020|EPI ISL 515888|B.1.1.206|South Africa|2020-07-18	0.0004705945	Africa
Africa|hCoV-19/Senegal/659/2020|EPI ISL 480554|B.1|Senegal|2020-03-21	Africa|hCoV-19/South Africa/KRISP-K001405/2020|EPI ISL 515888|B.1.1.206|South Africa|2020-07-18	0.0004381441	Africa
Africa|hCoV-19/Senegal/6597/2020|EPI ISL 486870|B.1.356|Senegal|2020-04-23	Africa|hCoV-19/South Africa/KRISP-K001405/2020|EPI ISL 515888|B.1.1.206|South Africa|2020-07-18	0.0004705932	Africa
Africa|hCoV-19/Senegal/6619/2020|EPI ISL 498230|B.1|Senegal|2020-04-21	Africa|hCoV-19/South Africa/KRISP-K001405/2020|EPI ISL 515888|B.1.1.206|South Africa|2020-07-18	0.0004369617	Africa
Africa|hCoV-19/Senegal/6626/2020|EPI ISL 498229|B.1|Senegal|2020-04-21	Africa|hCoV-19/South Africa/KRISP-K001405/2020|EPI ISL 515888|B.1.1.206|South Africa|2020-07-18	0.0004708415	Africa
Africa|hCoV-19/Senegal/66298/2020|EPI ISL 485708|B.1.5.12|Senegal|2020-06-15	Africa|hCoV-19/South Africa/KRISP-K001405/2020|EPI ISL 515888|B.1.1.206|South Africa|2020-07-18	0.0006725221	Africa
Africa|hCoV-19/Senegal/66443/2020|EPI ISL 485711|B.1.1|Senegal|2020-06-15	Africa|hCoV-19/South Africa/KRISP-K001405/2020|EPI ISL 515888|B.1.1.206|South Africa|2020-07-18	0.0004760515	Africa
Africa|hCoV-19/Senegal/66458/2020|EPI ISL 485710|B.1.1|Senegal|2020-06-15	Africa|hCoV-19/South Africa/KRISP-K001405/2020|EPI ISL 515888|B.1.1.206|South Africa|2020-07-18	0.0002688533	Africa
Africa|hCoV-19/Senegal/6751/2020|EPI ISL 486859|B.1.1|Senegal|2020-04-21	Africa|hCoV-19/South Africa/KRISP-K001405/2020|EPI ISL 515888|B.1.1.206|South Africa|2020-07-18	0.0003061311	Africa
Africa|hCoV-19/Senegal/6762/2020|EPI ISL 486869|B.1.5.12|Senegal|2020-04-21	Africa|hCoV-19/South Africa/KRISP-K001405/2020|EPI ISL 515888|B.1.1.206|South Africa|2020-07-18	0.0006300373	Africa
Africa|hCoV-19/Senegal/68303/2020|EPI ISL 477143|B.1.5.12|Senegal|2020-06-17	Africa|hCoV-19/South Africa/KRISP-K001405/2020|EPI ISL 515888|B.1.1.206|South Africa|2020-07-18	0.0004743073	Africa
Africa|hCoV-19/Senegal/68349/2020|EPI ISL 485635|B.1.5.12|Senegal|2020-06-18	Africa|hCoV-19/South Africa/KRISP-K001405/2020|EPI ISL 515888|B.1.1.206|South Africa|2020-07-18	0.0006050993	Africa
Africa|hCoV-19/Senegal/6837/2020|EPI ISL 486868|B.1.272|Senegal|2020-04-21	Africa|hCoV-19/South Africa/KRISP-K001405/2020|EPI ISL 515888|B.1.1.206|South Africa|2020-07-18	0.0005092469	Africa
Africa|hCoV-19/Senegal/6839/2020|EPI ISL 486867|B.1|Senegal|2020-04-23	Africa|hCoV-19/South Africa/KRISP-K001405/2020|EPI ISL 515888|B.1.1.206|South Africa|2020-07-18	0.0004731148	Africa
Africa|hCoV-19/Senegal/68458/2020|EPI ISL 482878|B.1.1|Senegal|2020-06-18	Africa|hCoV-19/South Africa/KRISP-K001405/2020|EPI ISL 515888|B.1.1.206|South Africa|2020-07-18	0.0002688533	Africa
Africa|hCoV-19/Senegal/6847/2020|EPI ISL 486865|B.1.272|Senegal|2020-04-02	Africa|hCoV-19/South Africa/KRISP-K001405/2020|EPI ISL 515888|B.1.1.206|South Africa|2020-07-18	0.0005042391	Africa
Africa|hCoV-19/Senegal/68488/2020|EPI ISL 482877|B.1.356|Senegal|2020-06-17	Africa|hCoV-19/South Africa/KRISP-K001405/2020|EPI ISL 515888|B.1.1.206|South Africa|2020-07-18	0.0006050971	Africa
Africa|hCoV-19/Senegal/68525/2020|EPI ISL 477142|B.1.1|Senegal|2020-06-17	Africa|hCoV-19/South Africa/KRISP-K001405/2020|EPI ISL 515888|B.1.1.206|South Africa|2020-07-18	0.0004485829	Africa
Africa|hCoV-19/Senegal/68548/2020|EPI ISL 482876|B.1.5.12|Senegal|2020-06-17	Africa|hCoV-19/South Africa/KRISP-K001405/2020|EPI ISL 515888|B.1.1.206|South Africa|2020-07-18	0.0004085529	Africa
Africa|hCoV-19/Senegal/68550/2020|EPI ISL 482875|B.1.5.12|Senegal|2020-06-16	Africa|hCoV-19/South Africa/KRISP-K001405/2020|EPI ISL 515888|B.1.1.206|South Africa|2020-07-18	0.0004713758	Africa
Africa|hCoV-19/Senegal/6914/2020|EPI ISL 498237|B.1.5|Senegal|2020-04-24	Africa|hCoV-19/South Africa/KRISP-K001405/2020|EPI ISL 515888|B.1.1.206|South Africa|2020-07-18	0.0004806777	Africa
Africa|hCoV-19/Senegal/6934/2020|EPI ISL 498235|B.1.5.12|Senegal|2020-04-22	Africa|hCoV-19/South Africa/KRISP-K001405/2020|EPI ISL 515888|B.1.1.206|South Africa|2020-07-18	0.0005750164	Africa
Africa|hCoV-19/Senegal/70339/2020|EPI ISL 477146|B.1.5.12|Senegal|2020-06-20	Africa|hCoV-19/South Africa/KRISP-K001405/2020|EPI ISL 515888|B.1.1.206|South Africa|2020-07-18	0.0005151435	Africa
Africa|hCoV-19/Senegal/70427/2020|EPI ISL 477144|B.1.5.12|Senegal|2020-06-20	Africa|hCoV-19/South Africa/KRISP-K001405/2020|EPI ISL 515888|B.1.1.206|South Africa|2020-07-18	0.0005163614	Africa
Africa|hCoV-19/Senegal/70440/2020|EPI ISL 477145|B.1.5.12|Senegal|2020-06-19	Africa|hCoV-19/South Africa/KRISP-K001405/2020|EPI ISL 515888|B.1.1.206|South Africa|2020-07-18	0.0005865173	Africa
Africa|hCoV-19/Senegal/83493/2020|EPI ISL 498252|B.1.1.44|Senegal|2020-07-09	Africa|hCoV-19/South Africa/KRISP-K001405/2020|EPI ISL 515888|B.1.1.206|South Africa|2020-07-18	0.0005519760	Africa
Africa|hCoV-19/Senegal/9068/2020|EPI ISL 498236|B.1.356|Senegal|2020-04-24	Africa|hCoV-19/South Africa/KRISP-K001405/2020|EPI ISL 515888|B.1.1.206|South Africa|2020-07-18	0.0004710362	Africa
Africa|hCoV-19/Senegal/9250/2020|EPI ISL 486866|B.1.1|Senegal|2020-04-22	Africa|hCoV-19/South Africa/KRISP-K001405/2020|EPI ISL 515888|B.1.1.206|South Africa|2020-07-18	0.0004705931	Africa
Africa|hCoV-19/Senegal/9256/2020|EPI ISL 486864|B.1.1|Senegal|2020-04-23	Africa|hCoV-19/South Africa/KRISP-K001405/2020|EPI ISL 515888|B.1.1.206|South Africa|2020-07-18	0.0004414404	Africa
Africa|hCoV-19/Senegal/9369/2020|EPI ISL 486863|B.1.5|Senegal|2020-04-25	Africa|hCoV-19/South Africa/KRISP-K001405/2020|EPI ISL 515888|B.1.1.206|South Africa|2020-07-18	0.0003360962	Africa
Africa|hCoV-19/Senegal/9392/2020|EPI ISL 486862|B.1.1|Senegal|2020-04-25	Africa|hCoV-19/South Africa/KRISP-K001405/2020|EPI ISL 515888|B.1.1.206|South Africa|2020-07-18	0.0003376607	Africa
Africa|hCoV-19/Senegal/9439/2020|EPI ISL 486861|B.1.1.44|Senegal|2020-04-25	Africa|hCoV-19/South Africa/KRISP-K001405/2020|EPI ISL 515888|B.1.1.206|South Africa|2020-07-18	0.0002689076	Africa
Africa|hCoV-19/Senegal/9615/2020|EPI ISL 486860|B.1.5.12|Senegal|2020-04-25	Africa|hCoV-19/South Africa/KRISP-K001405/2020|EPI ISL 515888|B.1.1.206|South Africa|2020-07-18	0.0004369617	Africa
Africa|hCoV-19/Senegal/9819/2020|EPI ISL 498233|B.1|Senegal|2020-04-25	Africa|hCoV-19/South Africa/KRISP-K001405/2020|EPI ISL 515888|B.1.1.206|South Africa|2020-07-18	0.0005133204	Africa
Africa|hCoV-19/Senegal/9821/2020|EPI ISL 498232|B.1.356|Senegal|2020-04-25	Africa|hCoV-19/South Africa/KRISP-K001405/2020|EPI ISL 515888|B.1.1.206|South Africa|2020-07-18	0.0004420614	Africa
Africa|hCoV-19/Senegal/9838/2020|EPI ISL 498231|B.1.272|Senegal|2020-04-25	Africa|hCoV-19/South Africa/KRISP-K001405/2020|EPI ISL 515888|B.1.1.206|South Africa|2020-07-18	0.0005425467	Africa
Africa|hCoV-19/Sierra Leone/KGH-G-8548/2020|EPI ISL 512811|B.1|Sierra Leone|2020-03-30	Africa|hCoV-19/South Africa/KRISP-K001405/2020|EPI ISL 515888|B.1.1.206|South Africa|2020-07-18	0.0004370085	Africa
Africa|hCoV-19/Sierra Leone/KGH-G-8549/2020|EPI ISL 512812|B.1.1|Sierra Leone|2020-03-31	Africa|hCoV-19/South Africa/KRISP-K001405/2020|EPI ISL 515888|B.1.1.206|South Africa|2020-07-18	0.0002016231	Africa
Africa|hCoV-19/Sierra Leone/KGH-G-8603/2020|EPI ISL 512813|B.1|Sierra Leone|2020-04-23	Africa|hCoV-19/South Africa/KRISP-K001405/2020|EPI ISL 515888|B.1.1.206|South Africa|2020-07-18	0.0004371805	Africa
Africa|hCoV-19/Sierra Leone/KGH-G-8604/2020|EPI ISL 512814|B.6|Sierra Leone|2020-04-03	Africa|hCoV-19/South Africa/KRISP-K001405/2020|EPI ISL 515888|B.1.1.206|South Africa|2020-07-18	0.0006051378	Africa
Africa|hCoV-19/Sierra Leone/KGH-G-8607/2020|EPI ISL 512815|B.1.1|Sierra Leone|2020-04-03	Africa|hCoV-19/South Africa/KRISP-K001405/2020|EPI ISL 515888|B.1.1.206|South Africa|2020-07-18	0.0002353321	Africa
Africa|hCoV-19/Sierra Leone/KGH-G-8625/2020|EPI ISL 512816|A.12|Sierra Leone|2020-04-10	Africa|hCoV-19/South Africa/KRISP-K001405/2020|EPI ISL 515888|B.1.1.206|South Africa|2020-07-18	0.0009080367	Africa
Africa|hCoV-19/Sierra Leone/KGH-G-8626/2020|EPI ISL 512817|A.12|Sierra Leone|2020-04-10	Africa|hCoV-19/South Africa/KRISP-K001405/2020|EPI ISL 515888|B.1.1.206|South Africa|2020-07-18	0.0008070244	Africa
Africa|hCoV-19/Sierra Leone/KGH-G-8627/2020|EPI ISL 512818|B.1.5|Sierra Leone|2020-04-08	Africa|hCoV-19/South Africa/KRISP-K001405/2020|EPI ISL 515888|B.1.1.206|South Africa|2020-07-18	0.0003697380	Africa
Africa|hCoV-19/Sierra Leone/KGH-G-8668/2020|EPI ISL 512819|A.12|Sierra Leone|2020-04-11	Africa|hCoV-19/South Africa/KRISP-K001405/2020|EPI ISL 515888|B.1.1.206|South Africa|2020-07-18	0.0007931956	Africa
Africa|hCoV-19/Sierra Leone/KGH-G-8669/2020|EPI ISL 512820|A.12|Sierra Leone|2020-04-14	Africa|hCoV-19/South Africa/KRISP-K001405/2020|EPI ISL 515888|B.1.1.206|South Africa|2020-07-18	0.0008407038	Africa
Africa|hCoV-19/South Africa/KRISP-0001/2020|EPI ISL 467431|B|South Africa|2020-03-23	Africa|hCoV-19/South Africa/KRISP-K001405/2020|EPI ISL 515888|B.1.1.206|South Africa|2020-07-18	0.0004042241	Africa
Africa|hCoV-19/South Africa/KRISP-0016/2020|EPI ISL 467432|B.1.106|South Africa|2020-03-28	Africa|hCoV-19/South Africa/KRISP-K001405/2020|EPI ISL 515888|B.1.1.206|South Africa|2020-07-18	0.0003361074	Africa
Africa|hCoV-19/South Africa/KRISP-0017/2020|EPI ISL 467433|B.1.5|South Africa|2020-04-03	Africa|hCoV-19/South Africa/KRISP-K001405/2020|EPI ISL 515888|B.1.1.206|South Africa|2020-07-18	0.0003024906	Africa
Africa|hCoV-19/South Africa/KRISP-0019/2020|EPI ISL 467434|B.1.5|South Africa|2020-04-02	Africa|hCoV-19/South Africa/KRISP-K001405/2020|EPI ISL 515888|B.1.1.206|South Africa|2020-07-18	0.0003024906	Africa
Africa|hCoV-19/South Africa/KRISP-0021/2020|EPI ISL 467435|B.1.5|South Africa|2020-04-02	Africa|hCoV-19/South Africa/KRISP-K001405/2020|EPI ISL 515888|B.1.1.206|South Africa|2020-07-18	0.0003362543	Africa
Africa|hCoV-19/South Africa/KRISP-0024/2020|EPI ISL 467436|B.1.106|South Africa|2020-04-01	Africa|hCoV-19/South Africa/KRISP-K001405/2020|EPI ISL 515888|B.1.1.206|South Africa|2020-07-18	0.0003109763	Africa
Africa|hCoV-19/South Africa/KRISP-0026/2020|EPI ISL 467437|B.1.106|South Africa|2020-04-01	Africa|hCoV-19/South Africa/KRISP-K001405/2020|EPI ISL 515888|B.1.1.206|South Africa|2020-07-18	0.0003364131	Africa
Africa|hCoV-19/South Africa/KRISP-0028/2020|EPI ISL 467438|B.1.106|South Africa|2020-04-02	Africa|hCoV-19/South Africa/KRISP-K001405/2020|EPI ISL 515888|B.1.1.206|South Africa|2020-07-18	0.0003809394	Africa
Africa|hCoV-19/South Africa/KRISP-0029/2020|EPI ISL 467439|B.1.5|South Africa|2020-04-02	Africa|hCoV-19/South Africa/KRISP-K001405/2020|EPI ISL 515888|B.1.1.206|South Africa|2020-07-18	0.0003522158	Africa
Africa|hCoV-19/South Africa/KRISP-0033/2020|EPI ISL 467440|B.1.106|South Africa|2020-04-01	Africa|hCoV-19/South Africa/KRISP-K001405/2020|EPI ISL 515888|B.1.1.206|South Africa|2020-07-18	0.0003401306	Africa
Africa|hCoV-19/South Africa/KRISP-0035/2020|EPI ISL 467441|B.1.5|South Africa|2020-03-27	Africa|hCoV-19/South Africa/KRISP-K001405/2020|EPI ISL 515888|B.1.1.206|South Africa|2020-07-18	0.0003024804	Africa
Africa|hCoV-19/South Africa/KRISP-0041/2020|EPI ISL 467443|B.1.5|South Africa|2020-03-25	Africa|hCoV-19/South Africa/KRISP-K001405/2020|EPI ISL 515888|B.1.1.206|South Africa|2020-07-18	0.0003024804	Africa
Africa|hCoV-19/South Africa/KRISP-005/2020|EPI ISL 455630|B.1.5|South Africa|2020-04-29	Africa|hCoV-19/South Africa/KRISP-K001405/2020|EPI ISL 515888|B.1.1.206|South Africa|2020-07-18	0.0003145067	Africa
Africa|hCoV-19/South Africa/KRISP-0055/2020|EPI ISL 467444|B.1.5|South Africa|2020-03-24	Africa|hCoV-19/South Africa/KRISP-K001405/2020|EPI ISL 515888|B.1.1.206|South Africa|2020-07-18	0.0003024800	Africa
Africa|hCoV-19/South Africa/KRISP-0056/2020|EPI ISL 467445|B.1.5|South Africa|2020-04-04	Africa|hCoV-19/South Africa/KRISP-K001405/2020|EPI ISL 515888|B.1.1.206|South Africa|2020-07-18	0.0003697454	Africa
Africa|hCoV-19/South Africa/KRISP-0057/2020|EPI ISL 467446|B.1.5|South Africa|2020-03-29	Africa|hCoV-19/South Africa/KRISP-K001405/2020|EPI ISL 515888|B.1.1.206|South Africa|2020-07-18	0.0003028060	Africa
Africa|hCoV-19/South Africa/KRISP-0059/2020|EPI ISL 467448|B.1.5|South Africa|2020-04-01	Africa|hCoV-19/South Africa/KRISP-K001405/2020|EPI ISL 515888|B.1.1.206|South Africa|2020-07-18	0.0003748052	Africa
Africa|hCoV-19/South Africa/KRISP-0065/2020|EPI ISL 467449|B.1.106|South Africa|2020-04-04	Africa|hCoV-19/South Africa/KRISP-K001405/2020|EPI ISL 515888|B.1.1.206|South Africa|2020-07-18	0.0003365937	Africa
Africa|hCoV-19/South Africa/KRISP-0066/2020|EPI ISL 467450|B.1.106|South Africa|2020-04-03	Africa|hCoV-19/South Africa/KRISP-K001405/2020|EPI ISL 515888|B.1.1.206|South Africa|2020-07-18	0.0003360961	Africa
Africa|hCoV-19/South Africa/KRISP-0067/2020|EPI ISL 467451|B.1.5|South Africa|2020-04-03	Africa|hCoV-19/South Africa/KRISP-K001405/2020|EPI ISL 515888|B.1.1.206|South Africa|2020-07-18	0.0003024804	Africa
Africa|hCoV-19/South Africa/KRISP-0074/2020|EPI ISL 467452|B.1.106|South Africa|2020-04-04	Africa|hCoV-19/South Africa/KRISP-K001405/2020|EPI ISL 515888|B.1.1.206|South Africa|2020-07-18	0.0003090647	Africa
Africa|hCoV-19/South Africa/KRISP-0075/2020|EPI ISL 467453|B.1.106|South Africa|2020-04-04	Africa|hCoV-19/South Africa/KRISP-K001405/2020|EPI ISL 515888|B.1.1.206|South Africa|2020-07-18	0.0003362769	Africa
Africa|hCoV-19/South Africa/KRISP-0080/2020|EPI ISL 467454|B.1.106|South Africa|2020-04-01	Africa|hCoV-19/South Africa/KRISP-K001405/2020|EPI ISL 515888|B.1.1.206|South Africa|2020-07-18	0.0003360961	Africa
Africa|hCoV-19/South Africa/KRISP-0081/2020|EPI ISL 467455|B.1.106|South Africa|2020-04-06	Africa|hCoV-19/South Africa/KRISP-K001405/2020|EPI ISL 515888|B.1.1.206|South Africa|2020-07-18	0.0003360961	Africa
Africa|hCoV-19/South Africa/KRISP-0084/2020|EPI ISL 467456|B.1.106|South Africa|2020-04-05	Africa|hCoV-19/South Africa/KRISP-K001405/2020|EPI ISL 515888|B.1.1.206|South Africa|2020-07-18	0.0003360961	Africa
Africa|hCoV-19/South Africa/KRISP-0088/2020|EPI ISL 467457|B.1.106|South Africa|2020-04-07	Africa|hCoV-19/South Africa/KRISP-K001405/2020|EPI ISL 515888|B.1.1.206|South Africa|2020-07-18	0.0003360961	Africa
Africa|hCoV-19/South Africa/KRISP-0089/2020|EPI ISL 467458|B.1.106|South Africa|2020-04-05	Africa|hCoV-19/South Africa/KRISP-K001405/2020|EPI ISL 515888|B.1.1.206|South Africa|2020-07-18	0.0003427414	Africa
Africa|hCoV-19/South Africa/KRISP-0090/2020|EPI ISL 467459|B.1.106|South Africa|2020-04-03	Africa|hCoV-19/South Africa/KRISP-K001405/2020|EPI ISL 515888|B.1.1.206|South Africa|2020-07-18	0.0003438959	Africa
Africa|hCoV-19/South Africa/KRISP-0096/2020|EPI ISL 467461|B.1.106|South Africa|2020-04-01	Africa|hCoV-19/South Africa/KRISP-K001405/2020|EPI ISL 515888|B.1.1.206|South Africa|2020-07-18	0.0003048671	Africa
Africa|hCoV-19/South Africa/KRISP-0097/2020|EPI ISL 467462|B.1.106|South Africa|2020-04-01	Africa|hCoV-19/South Africa/KRISP-K001405/2020|EPI ISL 515888|B.1.1.206|South Africa|2020-07-18	0.0003363110	Africa
Africa|hCoV-19/South Africa/KRISP-0111/2020|EPI ISL 467465|B.1.106|South Africa|2020-04-01	Africa|hCoV-19/South Africa/KRISP-K001405/2020|EPI ISL 515888|B.1.1.206|South Africa|2020-07-18	0.0004387650	Africa
Africa|hCoV-19/South Africa/KRISP-0113/2020|EPI ISL 467467|B.1.106|South Africa|2020-04-05	Africa|hCoV-19/South Africa/KRISP-K001405/2020|EPI ISL 515888|B.1.1.206|South Africa|2020-07-18	0.0003697292	Africa
Africa|hCoV-19/South Africa/KRISP-0115/2020|EPI ISL 467468|B.1.5|South Africa|2020-04-04	Africa|hCoV-19/South Africa/KRISP-K001405/2020|EPI ISL 515888|B.1.1.206|South Africa|2020-07-18	0.0003024804	Africa
Africa|hCoV-19/South Africa/KRISP-0118/2020|EPI ISL 467470|B.1.106|South Africa|2020-04-01	Africa|hCoV-19/South Africa/KRISP-K001405/2020|EPI ISL 515888|B.1.1.206|South Africa|2020-07-18	0.0003361074	Africa
Africa|hCoV-19/South Africa/KRISP-0119/2020|EPI ISL 467471|B.1.5|South Africa|2020-04-01	Africa|hCoV-19/South Africa/KRISP-K001405/2020|EPI ISL 515888|B.1.1.206|South Africa|2020-07-18	0.0003024804	Africa
Africa|hCoV-19/South Africa/KRISP-012/2020|EPI ISL 421576|B.1.1.10|South Africa|2020-04-01	Africa|hCoV-19/South Africa/KRISP-K001405/2020|EPI ISL 515888|B.1.1.206|South Africa|2020-07-18	0.0003364160	Africa
Africa|hCoV-19/South Africa/KRISP-0120/2020|EPI ISL 467472|B.1.106|South Africa|2020-04-01	Africa|hCoV-19/South Africa/KRISP-K001405/2020|EPI ISL 515888|B.1.1.206|South Africa|2020-07-18	0.0003697293	Africa
Africa|hCoV-19/South Africa/KRISP-0123/2020|EPI ISL 467475|B.1.5|South Africa|2020-05-14	Africa|hCoV-19/South Africa/KRISP-K001405/2020|EPI ISL 515888|B.1.1.206|South Africa|2020-07-18	0.0004033507	Africa
Africa|hCoV-19/South Africa/KRISP-0124/2020|EPI ISL 467476|B.1.1.57|South Africa|2020-05-13	Africa|hCoV-19/South Africa/KRISP-K001405/2020|EPI ISL 515888|B.1.1.206|South Africa|2020-07-18	0.0002368471	Africa
Africa|hCoV-19/South Africa/KRISP-0125/2020|EPI ISL 467477|B.1.1.52|South Africa|2020-05-13	Africa|hCoV-19/South Africa/KRISP-K001405/2020|EPI ISL 515888|B.1.1.206|South Africa|2020-07-18	0.0003024662	Africa
Africa|hCoV-19/South Africa/KRISP-0126/2020|EPI ISL 467478|B.1.1.40|South Africa|2020-05-13	Africa|hCoV-19/South Africa/KRISP-K001405/2020|EPI ISL 515888|B.1.1.206|South Africa|2020-07-18	0.0004033126	Africa
Africa|hCoV-19/South Africa/KRISP-0127/2020|EPI ISL 467479|B.1.5.19|South Africa|2020-05-13	Africa|hCoV-19/South Africa/KRISP-K001405/2020|EPI ISL 515888|B.1.1.206|South Africa|2020-07-18	0.0004033411	Africa
Africa|hCoV-19/South Africa/KRISP-0128/2020|EPI ISL 467480|B.1.1.57|South Africa|2020-05-13	Africa|hCoV-19/South Africa/KRISP-K001405/2020|EPI ISL 515888|B.1.1.206|South Africa|2020-07-18	0.0002362398	Africa
Africa|hCoV-19/South Africa/KRISP-0129/2020|EPI ISL 467481|B.1.1.52|South Africa|2020-05-13	Africa|hCoV-19/South Africa/KRISP-K001405/2020|EPI ISL 515888|B.1.1.206|South Africa|2020-07-18	0.0003360803	Africa
Africa|hCoV-19/South Africa/KRISP-0130/2020|EPI ISL 467482|B.1.1.57|South Africa|2020-05-13	Africa|hCoV-19/South Africa/KRISP-K001405/2020|EPI ISL 515888|B.1.1.206|South Africa|2020-07-18	0.0002688480	Africa
Africa|hCoV-19/South Africa/KRISP-0131/2020|EPI ISL 467483|B.1.5|South Africa|2020-05-13	Africa|hCoV-19/South Africa/KRISP-K001405/2020|EPI ISL 515888|B.1.1.206|South Africa|2020-07-18	0.0003697306	Africa
Africa|hCoV-19/South Africa/KRISP-0132/2020|EPI ISL 467484|B.1.1.40|South Africa|2020-05-13	Africa|hCoV-19/South Africa/KRISP-K001405/2020|EPI ISL 515888|B.1.1.206|South Africa|2020-07-18	0.0003024530	Africa
Africa|hCoV-19/South Africa/KRISP-0133/2020|EPI ISL 467485|B.1.1.57|South Africa|2020-05-13	Africa|hCoV-19/South Africa/KRISP-K001405/2020|EPI ISL 515888|B.1.1.206|South Africa|2020-07-18	0.0003024661	Africa
Africa|hCoV-19/South Africa/KRISP-0134/2020|EPI ISL 467486|B.1.1.206|South Africa|2020-05-14	Africa|hCoV-19/South Africa/KRISP-K001405/2020|EPI ISL 515888|B.1.1.206|South Africa|2020-07-18	0.0001344100	Africa
Africa|hCoV-19/South Africa/KRISP-0135/2020|EPI ISL 467487|B.1.1.57|South Africa|2020-05-14	Africa|hCoV-19/South Africa/KRISP-K001405/2020|EPI ISL 515888|B.1.1.206|South Africa|2020-07-18	0.0002371761	Africa
Africa|hCoV-19/South Africa/KRISP-0136/2020|EPI ISL 467488|B.1.5|South Africa|2020-05-14	Africa|hCoV-19/South Africa/KRISP-K001405/2020|EPI ISL 515888|B.1.1.206|South Africa|2020-07-18	0.0004369809	Africa
Africa|hCoV-19/South Africa/KRISP-0137/2020|EPI ISL 467489|B.1.1.52|South Africa|2020-05-14	Africa|hCoV-19/South Africa/KRISP-K001405/2020|EPI ISL 515888|B.1.1.206|South Africa|2020-07-18	0.0003024661	Africa
Africa|hCoV-19/South Africa/KRISP-0138/2020|EPI ISL 467490|B.1.1.53|South Africa|2020-05-14	Africa|hCoV-19/South Africa/KRISP-K001405/2020|EPI ISL 515888|B.1.1.206|South Africa|2020-07-18	0.0003024733	Africa
Africa|hCoV-19/South Africa/KRISP-0139/2020|EPI ISL 467491|B.1.1|South Africa|2020-05-16	Africa|hCoV-19/South Africa/KRISP-K001405/2020|EPI ISL 515888|B.1.1.206|South Africa|2020-07-18	0.0002688534	Africa
Africa|hCoV-19/South Africa/KRISP-0143/2020|EPI ISL 467493|B.1.1.56|South Africa|2020-05-21	Africa|hCoV-19/South Africa/KRISP-K001405/2020|EPI ISL 515888|B.1.1.206|South Africa|2020-07-18	0.0002688417	Africa
Africa|hCoV-19/South Africa/KRISP-0144/2020|EPI ISL 467494|B.1.5.16|South Africa|2020-05-30	Africa|hCoV-19/South Africa/KRISP-K001405/2020|EPI ISL 515888|B.1.1.206|South Africa|2020-07-18	0.0003697380	Africa
Africa|hCoV-19/South Africa/KRISP-0145/2020|EPI ISL 467495|B.1.106|South Africa|2020-05-30	Africa|hCoV-19/South Africa/KRISP-K001405/2020|EPI ISL 515888|B.1.1.206|South Africa|2020-07-18	0.0003697132	Africa
Africa|hCoV-19/South Africa/KRISP-0148/2020|EPI ISL 467498|B.1.1|South Africa|2020-05-30	Africa|hCoV-19/South Africa/KRISP-K001405/2020|EPI ISL 515888|B.1.1.206|South Africa|2020-07-18	0.0003024865	Africa
Africa|hCoV-19/South Africa/KRISP-0149/2020|EPI ISL 467499|B.1.1|South Africa|2020-05-30	Africa|hCoV-19/South Africa/KRISP-K001405/2020|EPI ISL 515888|B.1.1.206|South Africa|2020-07-18	0.0002352317	Africa
Africa|hCoV-19/South Africa/KRISP-0150/2020|EPI ISL 467500|B.1.1.75|South Africa|2020-05-30	Africa|hCoV-19/South Africa/KRISP-K001405/2020|EPI ISL 515888|B.1.1.206|South Africa|2020-07-18	0.0004033046	Africa
Africa|hCoV-19/South Africa/KRISP-0151/2020|EPI ISL 467501|B.1.1|South Africa|2020-06-01	Africa|hCoV-19/South Africa/KRISP-K001405/2020|EPI ISL 515888|B.1.1.206|South Africa|2020-07-18	0.0003030099	Africa
Africa|hCoV-19/South Africa/KRISP-0152/2020|EPI ISL 467502|B.1.1|South Africa|2020-06-01	Africa|hCoV-19/South Africa/KRISP-K001405/2020|EPI ISL 515888|B.1.1.206|South Africa|2020-07-18	0.0002688534	Africa
Africa|hCoV-19/South Africa/KRISP-0153/2020|EPI ISL 467503|B.1.1|South Africa|2020-06-01	Africa|hCoV-19/South Africa/KRISP-K001405/2020|EPI ISL 515888|B.1.1.206|South Africa|2020-07-18	0.0003024661	Africa
Africa|hCoV-19/South Africa/KRISP-0154/2020|EPI ISL 467504|B.1.1|South Africa|2020-06-01	Africa|hCoV-19/South Africa/KRISP-K001405/2020|EPI ISL 515888|B.1.1.206|South Africa|2020-07-18	0.0002029733	Africa
Africa|hCoV-19/South Africa/KRISP-0155/2020|EPI ISL 467505|B.1.106|South Africa|2020-06-01	Africa|hCoV-19/South Africa/KRISP-K001405/2020|EPI ISL 515888|B.1.1.206|South Africa|2020-07-18	0.0004088867	Africa
Africa|hCoV-19/South Africa/KRISP-0157/2020|EPI ISL 467507|B.1.1.273|South Africa|2020-05-25	Africa|hCoV-19/South Africa/KRISP-K001405/2020|EPI ISL 515888|B.1.1.206|South Africa|2020-07-18	0.0003360735	Africa
Africa|hCoV-19/South Africa/KRISP-0158/2020|EPI ISL 467508|B.1.106|South Africa|2020-05-28	Africa|hCoV-19/South Africa/KRISP-K001405/2020|EPI ISL 515888|B.1.1.206|South Africa|2020-07-18	0.0004369895	Africa
Africa|hCoV-19/South Africa/KRISP-0159/2020|EPI ISL 467509|B.1.5|South Africa|2020-06-01	Africa|hCoV-19/South Africa/KRISP-K001405/2020|EPI ISL 515888|B.1.1.206|South Africa|2020-07-18	0.0003024804	Africa
Africa|hCoV-19/South Africa/KRISP-0160/2020|EPI ISL 467510|B.1.5|South Africa|2020-06-01	Africa|hCoV-19/South Africa/KRISP-K001405/2020|EPI ISL 515888|B.1.1.206|South Africa|2020-07-18	0.0003057476	Africa
Africa|hCoV-19/South Africa/KRISP-0161/2020|EPI ISL 467511|B.1.106|South Africa|2020-06-01	Africa|hCoV-19/South Africa/KRISP-K001405/2020|EPI ISL 515888|B.1.1.206|South Africa|2020-07-18	0.0004033493	Africa
Africa|hCoV-19/South Africa/KRISP-0165/2020|EPI ISL 467515|B.1.1|South Africa|2020-05-29	Africa|hCoV-19/South Africa/KRISP-K001405/2020|EPI ISL 515888|B.1.1.206|South Africa|2020-07-18	0.0002367806	Africa
Africa|hCoV-19/South Africa/KRISP-0166/2020|EPI ISL 467516|B.1.5|South Africa|2020-04-14	Africa|hCoV-19/South Africa/KRISP-K001405/2020|EPI ISL 515888|B.1.1.206|South Africa|2020-07-18	0.0004033764	Africa
Africa|hCoV-19/South Africa/KRISP-0167/2020|EPI ISL 467517|B.1.106|South Africa|2020-06-02	Africa|hCoV-19/South Africa/KRISP-K001405/2020|EPI ISL 515888|B.1.1.206|South Africa|2020-07-18	0.0004033492	Africa
Africa|hCoV-19/South Africa/KRISP-0168/2020|EPI ISL 467518|B.1.106|South Africa|2020-05-28	Africa|hCoV-19/South Africa/KRISP-K001405/2020|EPI ISL 515888|B.1.1.206|South Africa|2020-07-18	0.0004033492	Africa
Africa|hCoV-19/South Africa/KRISP-0169/2020|EPI ISL 467519|B.1|South Africa|2020-05-31	Africa|hCoV-19/South Africa/KRISP-K001405/2020|EPI ISL 515888|B.1.1.206|South Africa|2020-07-18	0.0003715863	Africa
Africa|hCoV-19/South Africa/KRISP-0170/2020|EPI ISL 467520|B.1.1.273|South Africa|2020-05-31	Africa|hCoV-19/South Africa/KRISP-K001405/2020|EPI ISL 515888|B.1.1.206|South Africa|2020-07-18	0.0003381414	Africa
Africa|hCoV-19/South Africa/KRISP-0174/2020|EPI ISL 467524|B.1.106|South Africa|2020-06-04	Africa|hCoV-19/South Africa/KRISP-K001405/2020|EPI ISL 515888|B.1.1.206|South Africa|2020-07-18	0.0004033492	Africa
Africa|hCoV-19/South Africa/KRISP-0175/2020|EPI ISL 482702|B.1.1.273|South Africa|2020-06-05	Africa|hCoV-19/South Africa/KRISP-K001405/2020|EPI ISL 515888|B.1.1.206|South Africa|2020-07-18	0.0003372487	Africa
Africa|hCoV-19/South Africa/KRISP-0178/2020|EPI ISL 482704|B.1.1.57|South Africa|2020-06-05	Africa|hCoV-19/South Africa/KRISP-K001405/2020|EPI ISL 515888|B.1.1.206|South Africa|2020-07-18	0.0003373238	Africa
Africa|hCoV-19/South Africa/KRISP-0179/2020|EPI ISL 482705|B.1.5.16|South Africa|2020-06-06	Africa|hCoV-19/South Africa/KRISP-K001405/2020|EPI ISL 515888|B.1.1.206|South Africa|2020-07-18	0.0005042510	Africa
Africa|hCoV-19/South Africa/KRISP-0185/2020|EPI ISL 482708|B.1.1|South Africa|2020-06-07	Africa|hCoV-19/South Africa/KRISP-K001405/2020|EPI ISL 515888|B.1.1.206|South Africa|2020-07-18	0.0003024793	Africa
Africa|hCoV-19/South Africa/KRISP-0190/2020|EPI ISL 482709|B.1.1.273|South Africa|2020-06-06	Africa|hCoV-19/South Africa/KRISP-K001405/2020|EPI ISL 515888|B.1.1.206|South Africa|2020-07-18	0.0003363335	Africa
Africa|hCoV-19/South Africa/KRISP-0191/2020|EPI ISL 482710|B.1.106|South Africa|2020-06-04	Africa|hCoV-19/South Africa/KRISP-K001405/2020|EPI ISL 515888|B.1.1.206|South Africa|2020-07-18	0.0004372056	Africa
Africa|hCoV-19/South Africa/KRISP-0193/2020|EPI ISL 482848|B.1.106|South Africa|2020-06-03	Africa|hCoV-19/South Africa/KRISP-K001405/2020|EPI ISL 515888|B.1.1.206|South Africa|2020-07-18	0.0004071668	Africa
Africa|hCoV-19/South Africa/KRISP-0194/2020|EPI ISL 482849|B.1.106|South Africa|2020-06-06	Africa|hCoV-19/South Africa/KRISP-K001405/2020|EPI ISL 515888|B.1.1.206|South Africa|2020-07-18	0.0004179135	Africa
Africa|hCoV-19/South Africa/KRISP-0195/2020|EPI ISL 482850|B.1.106|South Africa|2020-06-07	Africa|hCoV-19/South Africa/KRISP-K001405/2020|EPI ISL 515888|B.1.1.206|South Africa|2020-07-18	0.0004818198	Africa
Africa|hCoV-19/South Africa/KRISP-0196/2020|EPI ISL 482712|B.1.106|South Africa|2020-06-08	Africa|hCoV-19/South Africa/KRISP-K001405/2020|EPI ISL 515888|B.1.1.206|South Africa|2020-07-18	0.0004705932	Africa
Africa|hCoV-19/South Africa/KRISP-0197/2020|EPI ISL 482713|B.1.1.206|South Africa|2020-06-08	Africa|hCoV-19/South Africa/KRISP-K001405/2020|EPI ISL 515888|B.1.1.206|South Africa|2020-07-18	0.0001021323	Africa
Africa|hCoV-19/South Africa/KRISP-0198/2020|EPI ISL 482851|B.1.1|South Africa|2020-06-11	Africa|hCoV-19/South Africa/KRISP-K001405/2020|EPI ISL 515888|B.1.1.206|South Africa|2020-07-18	0.0002727362	Africa
Africa|hCoV-19/South Africa/KRISP-0199/2020|EPI ISL 482714|B.1.5|South Africa|2020-06-11	Africa|hCoV-19/South Africa/KRISP-K001405/2020|EPI ISL 515888|B.1.1.206|South Africa|2020-07-18	0.0004425682	Africa
Africa|hCoV-19/South Africa/KRISP-02/2020|EPI ISL 421572|B|South Africa|2020-03-23	Africa|hCoV-19/South Africa/KRISP-K001405/2020|EPI ISL 515888|B.1.1.206|South Africa|2020-07-18	0.0006186047	Africa
Africa|hCoV-19/South Africa/KRISP-0200/2020|EPI ISL 482715|B.1.5|South Africa|2020-06-11	Africa|hCoV-19/South Africa/KRISP-K001405/2020|EPI ISL 515888|B.1.1.206|South Africa|2020-07-18	0.0004083484	Africa
Africa|hCoV-19/South Africa/KRISP-0201/2020|EPI ISL 482716|B.1.1|South Africa|2020-06-11	Africa|hCoV-19/South Africa/KRISP-K001405/2020|EPI ISL 515888|B.1.1.206|South Africa|2020-07-18	0.0002352317	Africa
Africa|hCoV-19/South Africa/KRISP-0203/2020|EPI ISL 482852|B.1.1|South Africa|2020-06-11	Africa|hCoV-19/South Africa/KRISP-K001405/2020|EPI ISL 515888|B.1.1.206|South Africa|2020-07-18	0.0002690161	Africa
Africa|hCoV-19/South Africa/KRISP-0206/2020|EPI ISL 482719|B.1.5|South Africa|2020-06-11	Africa|hCoV-19/South Africa/KRISP-K001405/2020|EPI ISL 515888|B.1.1.206|South Africa|2020-07-18	0.0004043548	Africa
Africa|hCoV-19/South Africa/KRISP-0211/2020|EPI ISL 482720|B.1.5|South Africa|2020-06-11	Africa|hCoV-19/South Africa/KRISP-K001405/2020|EPI ISL 515888|B.1.1.206|South Africa|2020-07-18	0.0003698536	Africa
Africa|hCoV-19/South Africa/KRISP-0212/2020|EPI ISL 482721|B.1.5|South Africa|2020-06-11	Africa|hCoV-19/South Africa/KRISP-K001405/2020|EPI ISL 515888|B.1.1.206|South Africa|2020-07-18	0.0003708259	Africa
Africa|hCoV-19/South Africa/KRISP-0213/2020|EPI ISL 482722|B.1.5|South Africa|2020-06-11	Africa|hCoV-19/South Africa/KRISP-K001405/2020|EPI ISL 515888|B.1.1.206|South Africa|2020-07-18	0.0003363561	Africa
Africa|hCoV-19/South Africa/KRISP-0214/2020|EPI ISL 482723|B.1.5|South Africa|2020-06-11	Africa|hCoV-19/South Africa/KRISP-K001405/2020|EPI ISL 515888|B.1.1.206|South Africa|2020-07-18	0.0004388182	Africa
Africa|hCoV-19/South Africa/KRISP-0224/2020|EPI ISL 482724|B.1.144|South Africa|2020-06-11	Africa|hCoV-19/South Africa/KRISP-K001405/2020|EPI ISL 515888|B.1.1.206|South Africa|2020-07-18	0.0002380908	Africa
Africa|hCoV-19/South Africa/KRISP-0243/2020|EPI ISL 482725|B.1.140|South Africa|2020-06-14	Africa|hCoV-19/South Africa/KRISP-K001405/2020|EPI ISL 515888|B.1.1.206|South Africa|2020-07-18	0.0005172019	Africa
Africa|hCoV-19/South Africa/KRISP-0245/2020|EPI ISL 482726|B.1.144|South Africa|2020-06-14	Africa|hCoV-19/South Africa/KRISP-K001405/2020|EPI ISL 515888|B.1.1.206|South Africa|2020-07-18	0.0002688542	Africa
Africa|hCoV-19/South Africa/KRISP-0255/2020|EPI ISL 482728|B.1.5|South Africa|2020-06-14	Africa|hCoV-19/South Africa/KRISP-K001405/2020|EPI ISL 515888|B.1.1.206|South Africa|2020-07-18	0.0003057444	Africa
Africa|hCoV-19/South Africa/KRISP-0259/2020|EPI ISL 482729|B.1|South Africa|2020-06-15	Africa|hCoV-19/South Africa/KRISP-K001405/2020|EPI ISL 515888|B.1.1.206|South Africa|2020-07-18	0.0004788390	Africa
Africa|hCoV-19/South Africa/KRISP-0260/2020|EPI ISL 482730|B.1.140|South Africa|2020-06-15	Africa|hCoV-19/South Africa/KRISP-K001405/2020|EPI ISL 515888|B.1.1.206|South Africa|2020-07-18	0.0005810576	Africa
Africa|hCoV-19/South Africa/KRISP-0261/2020|EPI ISL 482731|B.1.5|South Africa|2020-06-15	Africa|hCoV-19/South Africa/KRISP-K001405/2020|EPI ISL 515888|B.1.1.206|South Africa|2020-07-18	0.0004424546	Africa
Africa|hCoV-19/South Africa/KRISP-0266/2020|EPI ISL 482853|B.1.1|South Africa|2020-06-17	Africa|hCoV-19/South Africa/KRISP-K001405/2020|EPI ISL 515888|B.1.1.206|South Africa|2020-07-18	0.0004033656	Africa
Africa|hCoV-19/South Africa/KRISP-0267/2020|EPI ISL 482854|A|South Africa|2020-06-17	Africa|hCoV-19/South Africa/KRISP-K001405/2020|EPI ISL 515888|B.1.1.206|South Africa|2020-07-18	0.0009892426	Africa
Africa|hCoV-19/South Africa/KRISP-0268/2020|EPI ISL 482855|B.1.1.117|South Africa|2020-06-17	Africa|hCoV-19/South Africa/KRISP-K001405/2020|EPI ISL 515888|B.1.1.206|South Africa|2020-07-18	0.0003401308	Africa
Africa|hCoV-19/South Africa/KRISP-0269/2020|EPI ISL 482856|B.1.5|South Africa|2020-06-17	Africa|hCoV-19/South Africa/KRISP-K001405/2020|EPI ISL 515888|B.1.1.206|South Africa|2020-07-18	0.0004433475	Africa
Africa|hCoV-19/South Africa/KRISP-0270/2020|EPI ISL 482857|B.1.1.117|South Africa|2020-06-17	Africa|hCoV-19/South Africa/KRISP-K001405/2020|EPI ISL 515888|B.1.1.206|South Africa|2020-07-18	0.0003393000	Africa
Africa|hCoV-19/South Africa/KRISP-0271/2020|EPI ISL 482858|B.1.1|South Africa|2020-06-17	Africa|hCoV-19/South Africa/KRISP-K001405/2020|EPI ISL 515888|B.1.1.206|South Africa|2020-07-18	0.0004116131	Africa
Africa|hCoV-19/South Africa/KRISP-0272/2020|EPI ISL 482859|B.1.1|South Africa|2020-06-17	Africa|hCoV-19/South Africa/KRISP-K001405/2020|EPI ISL 515888|B.1.1.206|South Africa|2020-07-18	0.0002395538	Africa
Africa|hCoV-19/South Africa/KRISP-0273/2020|EPI ISL 482860|B.1.1.57|South Africa|2020-06-18	Africa|hCoV-19/South Africa/KRISP-K001405/2020|EPI ISL 515888|B.1.1.206|South Africa|2020-07-18	0.0004448932	Africa
Africa|hCoV-19/South Africa/KRISP-0274/2020|EPI ISL 482861|B.1.1.57|South Africa|2020-06-18	Africa|hCoV-19/South Africa/KRISP-K001405/2020|EPI ISL 515888|B.1.1.206|South Africa|2020-07-18	0.0004098449	Africa
Africa|hCoV-19/South Africa/KRISP-0275/2020|EPI ISL 482862|B.1.1|South Africa|2020-06-18	Africa|hCoV-19/South Africa/KRISP-K001405/2020|EPI ISL 515888|B.1.1.206|South Africa|2020-07-18	0.0002694484	Africa
Africa|hCoV-19/South Africa/KRISP-0276/2020|EPI ISL 482863|B.1.1.57|South Africa|2020-06-18	Africa|hCoV-19/South Africa/KRISP-K001405/2020|EPI ISL 515888|B.1.1.206|South Africa|2020-07-18	0.0004460531	Africa
Africa|hCoV-19/South Africa/KRISP-0277/2020|EPI ISL 482864|B.1.1.273|South Africa|2020-06-16	Africa|hCoV-19/South Africa/KRISP-K001405/2020|EPI ISL 515888|B.1.1.206|South Africa|2020-07-18	0.0004801408	Africa
Africa|hCoV-19/South Africa/KRISP-0278/2020|EPI ISL 482865|B.1.1.75|South Africa|2020-06-16	Africa|hCoV-19/South Africa/KRISP-K001405/2020|EPI ISL 515888|B.1.1.206|South Africa|2020-07-18	0.0003387517	Africa
Africa|hCoV-19/South Africa/KRISP-0279/2020|EPI ISL 482866|B.1.1.56|South Africa|2020-06-16	Africa|hCoV-19/South Africa/KRISP-K001405/2020|EPI ISL 515888|B.1.1.206|South Africa|2020-07-18	0.0003789961	Africa
Africa|hCoV-19/South Africa/KRISP-0280/2020|EPI ISL 482867|B.1.1.206|South Africa|2020-06-16	Africa|hCoV-19/South Africa/KRISP-K001405/2020|EPI ISL 515888|B.1.1.206|South Africa|2020-07-18	0.0001344041	Africa
Africa|hCoV-19/South Africa/KRISP-0281/2020|EPI ISL 482868|B.1.1.206|South Africa|2020-06-16	Africa|hCoV-19/South Africa/KRISP-K001405/2020|EPI ISL 515888|B.1.1.206|South Africa|2020-07-18	0.0001373574	Africa
Africa|hCoV-19/South Africa/KRISP-0282/2020|EPI ISL 482869|B.1.1.206|South Africa|2020-06-16	Africa|hCoV-19/South Africa/KRISP-K001405/2020|EPI ISL 515888|B.1.1.206|South Africa|2020-07-18	0.0001372947	Africa
Africa|hCoV-19/South Africa/KRISP-0283/2020|EPI ISL 482870|B.1.1.206|South Africa|2020-06-16	Africa|hCoV-19/South Africa/KRISP-K001405/2020|EPI ISL 515888|B.1.1.206|South Africa|2020-07-18	0.0001745041	Africa
Africa|hCoV-19/South Africa/KRISP-0284/2020|EPI ISL 482871|B.1.1.206|South Africa|2020-06-16	Africa|hCoV-19/South Africa/KRISP-K001405/2020|EPI ISL 515888|B.1.1.206|South Africa|2020-07-18	0.0002034066	Africa
Africa|hCoV-19/South Africa/KRISP-0285/2020|EPI ISL 482872|B.1.1.206|South Africa|2020-06-16	Africa|hCoV-19/South Africa/KRISP-K001405/2020|EPI ISL 515888|B.1.1.206|South Africa|2020-07-18	0.0001710250	Africa
Africa|hCoV-19/South Africa/KRISP-0286/2020|EPI ISL 487277|B.1.1|South Africa|2020-06-26	Africa|hCoV-19/South Africa/KRISP-K001405/2020|EPI ISL 515888|B.1.1.206|South Africa|2020-07-18	0.0002352317	Africa
Africa|hCoV-19/South Africa/KRISP-0287/2020|EPI ISL 487278|B.1.1.84|South Africa|2020-06-26	Africa|hCoV-19/South Africa/KRISP-K001405/2020|EPI ISL 515888|B.1.1.206|South Africa|2020-07-18	0.0002712017	Africa
Africa|hCoV-19/South Africa/KRISP-0288/2020|EPI ISL 487279|B.1.140|South Africa|2020-06-26	Africa|hCoV-19/South Africa/KRISP-K001405/2020|EPI ISL 515888|B.1.1.206|South Africa|2020-07-18	0.0004796197	Africa
Africa|hCoV-19/South Africa/KRISP-0290/2020|EPI ISL 487280|B.1.1.84|South Africa|2020-06-26	Africa|hCoV-19/South Africa/KRISP-K001405/2020|EPI ISL 515888|B.1.1.206|South Africa|2020-07-18	0.0003033908	Africa
Africa|hCoV-19/South Africa/KRISP-0291/2020|EPI ISL 487281|B.1.1.84|South Africa|2020-06-26	Africa|hCoV-19/South Africa/KRISP-K001405/2020|EPI ISL 515888|B.1.1.206|South Africa|2020-07-18	0.0003703766	Africa
Africa|hCoV-19/South Africa/KRISP-0293/2020|EPI ISL 487282|B.1.5|South Africa|2020-06-25	Africa|hCoV-19/South Africa/KRISP-K001405/2020|EPI ISL 515888|B.1.1.206|South Africa|2020-07-18	0.0005532514	Africa
Africa|hCoV-19/South Africa/KRISP-0296/2020|EPI ISL 487284|B.1.1.57|South Africa|2020-06-26	Africa|hCoV-19/South Africa/KRISP-K001405/2020|EPI ISL 515888|B.1.1.206|South Africa|2020-07-18	0.0002733726	Africa
Africa|hCoV-19/South Africa/KRISP-0297/2020|EPI ISL 487285|B.1.1.84|South Africa|2020-06-26	Africa|hCoV-19/South Africa/KRISP-K001405/2020|EPI ISL 515888|B.1.1.206|South Africa|2020-07-18	0.0002718281	Africa
Africa|hCoV-19/South Africa/KRISP-0299/2020|EPI ISL 487287|B.1.140|South Africa|2020-06-25	Africa|hCoV-19/South Africa/KRISP-K001405/2020|EPI ISL 515888|B.1.1.206|South Africa|2020-07-18	0.0004409073	Africa
Africa|hCoV-19/South Africa/KRISP-0300/2020|EPI ISL 487288|B.1.140|South Africa|2020-06-25	Africa|hCoV-19/South Africa/KRISP-K001405/2020|EPI ISL 515888|B.1.1.206|South Africa|2020-07-18	0.0004706356	Africa
Africa|hCoV-19/South Africa/KRISP-0302/2020|EPI ISL 487289|B.1.5|South Africa|2020-06-24	Africa|hCoV-19/South Africa/KRISP-K001405/2020|EPI ISL 515888|B.1.1.206|South Africa|2020-07-18	0.0004835046	Africa
Africa|hCoV-19/South Africa/KRISP-0303/2020|EPI ISL 487348|B.1.144|South Africa|2020-06-25	Africa|hCoV-19/South Africa/KRISP-K001405/2020|EPI ISL 515888|B.1.1.206|South Africa|2020-07-18	0.0003075510	Africa
Africa|hCoV-19/South Africa/KRISP-0305/2020|EPI ISL 487291|B.1.1.206|South Africa|2020-06-24	Africa|hCoV-19/South Africa/KRISP-K001405/2020|EPI ISL 515888|B.1.1.206|South Africa|2020-07-18	0.0002802795	Africa
Africa|hCoV-19/South Africa/KRISP-0308/2020|EPI ISL 487292|C.1|South Africa|2020-06-24	Africa|hCoV-19/South Africa/KRISP-K001405/2020|EPI ISL 515888|B.1.1.206|South Africa|2020-07-18	0.0004064675	Africa
Africa|hCoV-19/South Africa/KRISP-0309/2020|EPI ISL 487293|C.1|South Africa|2020-06-24	Africa|hCoV-19/South Africa/KRISP-K001405/2020|EPI ISL 515888|B.1.1.206|South Africa|2020-07-18	0.0004506303	Africa
Africa|hCoV-19/South Africa/KRISP-0310/2020|EPI ISL 487294|C.1|South Africa|2020-06-24	Africa|hCoV-19/South Africa/KRISP-K001405/2020|EPI ISL 515888|B.1.1.206|South Africa|2020-07-18	0.0004076864	Africa
Africa|hCoV-19/South Africa/KRISP-0312/2020|EPI ISL 487295|B.1.1.62|South Africa|2020-06-24	Africa|hCoV-19/South Africa/KRISP-K001405/2020|EPI ISL 515888|B.1.1.206|South Africa|2020-07-18	0.0003037521	Africa
Africa|hCoV-19/South Africa/KRISP-0318/2020|EPI ISL 487297|B.1.1.206|South Africa|2020-06-23	Africa|hCoV-19/South Africa/KRISP-K001405/2020|EPI ISL 515888|B.1.1.206|South Africa|2020-07-18	0.0001680966	Africa
Africa|hCoV-19/South Africa/KRISP-0321/2020|EPI ISL 487298|B.1.1.206|South Africa|2020-06-24	Africa|hCoV-19/South Africa/KRISP-K001405/2020|EPI ISL 515888|B.1.1.206|South Africa|2020-07-18	0.0002410847	Africa
Africa|hCoV-19/South Africa/KRISP-0322/2020|EPI ISL 487299|B.1.1.288|South Africa|2020-06-24	Africa|hCoV-19/South Africa/KRISP-K001405/2020|EPI ISL 515888|B.1.1.206|South Africa|2020-07-18	0.0002085000	Africa
Africa|hCoV-19/South Africa/KRISP-0323/2020|EPI ISL 487300|B.1.1.288|South Africa|2020-06-24	Africa|hCoV-19/South Africa/KRISP-K001405/2020|EPI ISL 515888|B.1.1.206|South Africa|2020-07-18	0.0002390711	Africa
Africa|hCoV-19/South Africa/KRISP-0327/2020|EPI ISL 487301|C.1|South Africa|2020-06-24	Africa|hCoV-19/South Africa/KRISP-K001405/2020|EPI ISL 515888|B.1.1.206|South Africa|2020-07-18	0.0004193234	Africa
Africa|hCoV-19/South Africa/KRISP-0331/2020|EPI ISL 487302|B.1.1.206|South Africa|2020-06-24	Africa|hCoV-19/South Africa/KRISP-K001405/2020|EPI ISL 515888|B.1.1.206|South Africa|2020-07-18	0.0002051049	Africa
Africa|hCoV-19/South Africa/KRISP-0332/2020|EPI ISL 487303|C.1|South Africa|2020-06-24	Africa|hCoV-19/South Africa/KRISP-K001405/2020|EPI ISL 515888|B.1.1.206|South Africa|2020-07-18	0.0004454134	Africa
Africa|hCoV-19/South Africa/KRISP-0336/2020|EPI ISL 487304|B.1.1.273|South Africa|2020-06-18	Africa|hCoV-19/South Africa/KRISP-K001405/2020|EPI ISL 515888|B.1.1.206|South Africa|2020-07-18	0.0004369602	Africa
Africa|hCoV-19/South Africa/KRISP-0337/2020|EPI ISL 495517|B.1.1.273|South Africa|2020-06-18	Africa|hCoV-19/South Africa/KRISP-K001405/2020|EPI ISL 515888|B.1.1.206|South Africa|2020-07-18	0.0004492804	Africa
Africa|hCoV-19/South Africa/KRISP-0338/2020|EPI ISL 487305|B.1.1.273|South Africa|2020-06-18	Africa|hCoV-19/South Africa/KRISP-K001405/2020|EPI ISL 515888|B.1.1.206|South Africa|2020-07-18	0.0004064360	Africa
Africa|hCoV-19/South Africa/KRISP-0339/2020|EPI ISL 487306|B.1.1.273|South Africa|2020-06-18	Africa|hCoV-19/South Africa/KRISP-K001405/2020|EPI ISL 515888|B.1.1.206|South Africa|2020-07-18	0.0004141498	Africa
Africa|hCoV-19/South Africa/KRISP-0340/2020|EPI ISL 487307|B.1.1.273|South Africa|2020-06-17	Africa|hCoV-19/South Africa/KRISP-K001405/2020|EPI ISL 515888|B.1.1.206|South Africa|2020-07-18	0.0004107764	Africa
Africa|hCoV-19/South Africa/KRISP-0342/2020|EPI ISL 495518|B.1.1.206|South Africa|2020-06-18	Africa|hCoV-19/South Africa/KRISP-K001405/2020|EPI ISL 515888|B.1.1.206|South Africa|2020-07-18	0.0002446200	Africa
Africa|hCoV-19/South Africa/KRISP-0343/2020|EPI ISL 495519|H.1|South Africa|2020-06-18	Africa|hCoV-19/South Africa/KRISP-K001405/2020|EPI ISL 515888|B.1.1.206|South Africa|2020-07-18	0.0003059657	Africa
Africa|hCoV-19/South Africa/KRISP-0344/2020|EPI ISL 495520|C.1|South Africa|2020-06-20	Africa|hCoV-19/South Africa/KRISP-K001405/2020|EPI ISL 515888|B.1.1.206|South Africa|2020-07-18	0.0005736592	Africa
Africa|hCoV-19/South Africa/KRISP-0346/2020|EPI ISL 495521|B.1.140|South Africa|2020-06-18	Africa|hCoV-19/South Africa/KRISP-K001405/2020|EPI ISL 515888|B.1.1.206|South Africa|2020-07-18	0.0005166313	Africa
Africa|hCoV-19/South Africa/KRISP-0347/2020|EPI ISL 487308|B.1.1.206|South Africa|2020-06-18	Africa|hCoV-19/South Africa/KRISP-K001405/2020|EPI ISL 515888|B.1.1.206|South Africa|2020-07-18	0.0002352419	Africa
Africa|hCoV-19/South Africa/KRISP-0348/2020|EPI ISL 487309|B.1.144|South Africa|2020-06-18	Africa|hCoV-19/South Africa/KRISP-K001405/2020|EPI ISL 515888|B.1.1.206|South Africa|2020-07-18	0.0002752288	Africa
Africa|hCoV-19/South Africa/KRISP-0349/2020|EPI ISL 487310|B.1.1.206|South Africa|2020-06-17	Africa|hCoV-19/South Africa/KRISP-K001405/2020|EPI ISL 515888|B.1.1.206|South Africa|2020-07-18	0.0001354291	Africa
Africa|hCoV-19/South Africa/KRISP-0350/2020|EPI ISL 487311|B.1.1.206|South Africa|2020-06-17	Africa|hCoV-19/South Africa/KRISP-K001405/2020|EPI ISL 515888|B.1.1.206|South Africa|2020-07-18	0.0001345365	Africa
Africa|hCoV-19/South Africa/KRISP-0352/2020|EPI ISL 487312|B.1.1.206|South Africa|2020-06-17	Africa|hCoV-19/South Africa/KRISP-K001405/2020|EPI ISL 515888|B.1.1.206|South Africa|2020-07-18	0.0001345003	Africa
Africa|hCoV-19/South Africa/KRISP-0356/2020|EPI ISL 487313|B.1.5|South Africa|2020-06-25	Africa|hCoV-19/South Africa/KRISP-K001405/2020|EPI ISL 515888|B.1.1.206|South Africa|2020-07-18	0.0005073271	Africa
Africa|hCoV-19/South Africa/KRISP-0360/2020|EPI ISL 487314|C.1|South Africa|2020-06-19	Africa|hCoV-19/South Africa/KRISP-K001405/2020|EPI ISL 515888|B.1.1.206|South Africa|2020-07-18	0.0005041832	Africa
Africa|hCoV-19/South Africa/KRISP-0361/2020|EPI ISL 487315|B.1.1.206|South Africa|2020-06-18	Africa|hCoV-19/South Africa/KRISP-K001405/2020|EPI ISL 515888|B.1.1.206|South Africa|2020-07-18	0.0002072658	Africa
Africa|hCoV-19/South Africa/KRISP-0365/2020|EPI ISL 487316|B.1.1.84|South Africa|2020-06-25	Africa|hCoV-19/South Africa/KRISP-K001405/2020|EPI ISL 515888|B.1.1.206|South Africa|2020-07-18	0.0003024602	Africa
Africa|hCoV-19/South Africa/KRISP-0366/2020|EPI ISL 487317|B.1.1|South Africa|2020-06-18	Africa|hCoV-19/South Africa/KRISP-K001405/2020|EPI ISL 515888|B.1.1.206|South Africa|2020-07-18	0.0001390473	Africa
Africa|hCoV-19/South Africa/KRISP-0367/2020|EPI ISL 487318|B.1.1.273|South Africa|2020-06-25	Africa|hCoV-19/South Africa/KRISP-K001405/2020|EPI ISL 515888|B.1.1.206|South Africa|2020-07-18	0.0004040514	Africa
Africa|hCoV-19/South Africa/KRISP-0368/2020|EPI ISL 487319|B.1.1|South Africa|2020-06-18	Africa|hCoV-19/South Africa/KRISP-K001405/2020|EPI ISL 515888|B.1.1.206|South Africa|2020-07-18	0.0002352372	Africa
Africa|hCoV-19/South Africa/KRISP-0369/2020|EPI ISL 487320|B.1.1.84|South Africa|2020-06-25	Africa|hCoV-19/South Africa/KRISP-K001405/2020|EPI ISL 515888|B.1.1.206|South Africa|2020-07-18	0.0003024530	Africa
Africa|hCoV-19/South Africa/KRISP-0370/2020|EPI ISL 487321|B.1.140|South Africa|2020-06-25	Africa|hCoV-19/South Africa/KRISP-K001405/2020|EPI ISL 515888|B.1.1.206|South Africa|2020-07-18	0.0005042848	Africa
Africa|hCoV-19/South Africa/KRISP-0372/2020|EPI ISL 487323|B.1.106|South Africa|2020-06-19	Africa|hCoV-19/South Africa/KRISP-K001405/2020|EPI ISL 515888|B.1.1.206|South Africa|2020-07-18	0.0004087714	Africa
Africa|hCoV-19/South Africa/KRISP-0373/2020|EPI ISL 487324|B.1.106|South Africa|2020-06-19	Africa|hCoV-19/South Africa/KRISP-K001405/2020|EPI ISL 515888|B.1.1.206|South Africa|2020-07-18	0.0004706136	Africa
Africa|hCoV-19/South Africa/KRISP-0375/2020|EPI ISL 487325|B.1.140|South Africa|2020-06-25	Africa|hCoV-19/South Africa/KRISP-K001405/2020|EPI ISL 515888|B.1.1.206|South Africa|2020-07-18	0.0005079383	Africa
Africa|hCoV-19/South Africa/KRISP-0376/2020|EPI ISL 487326|B.1.5|South Africa|2020-06-22	Africa|hCoV-19/South Africa/KRISP-K001405/2020|EPI ISL 515888|B.1.1.206|South Africa|2020-07-18	0.0003394379	Africa
Africa|hCoV-19/South Africa/KRISP-0377/2020|EPI ISL 495522|B.1.1|South Africa|2020-06-22	Africa|hCoV-19/South Africa/KRISP-K001405/2020|EPI ISL 515888|B.1.1.206|South Africa|2020-07-18	0.0002473921	Africa
Africa|hCoV-19/South Africa/KRISP-0378/2020|EPI ISL 487327|B.1.1.84|South Africa|2020-06-22	Africa|hCoV-19/South Africa/KRISP-K001405/2020|EPI ISL 515888|B.1.1.206|South Africa|2020-07-18	0.0002769560	Africa
Africa|hCoV-19/South Africa/KRISP-0380/2020|EPI ISL 487328|B.1.1.84|South Africa|2020-06-25	Africa|hCoV-19/South Africa/KRISP-K001405/2020|EPI ISL 515888|B.1.1.206|South Africa|2020-07-18	0.0002691039	Africa
Africa|hCoV-19/South Africa/KRISP-0382/2020|EPI ISL 495523|B.1.140|South Africa|2020-06-25	Africa|hCoV-19/South Africa/KRISP-K001405/2020|EPI ISL 515888|B.1.1.206|South Africa|2020-07-18	0.0004900549	Africa
Africa|hCoV-19/South Africa/KRISP-0383/2020|EPI ISL 495524|B.1.140|South Africa|2020-06-25	Africa|hCoV-19/South Africa/KRISP-K001405/2020|EPI ISL 515888|B.1.1.206|South Africa|2020-07-18	0.0006783440	Africa
Africa|hCoV-19/South Africa/KRISP-0384/2020|EPI ISL 495525|B.1.140|South Africa|2020-06-25	Africa|hCoV-19/South Africa/KRISP-K001405/2020|EPI ISL 515888|B.1.1.206|South Africa|2020-07-18	0.0004856408	Africa
Africa|hCoV-19/South Africa/KRISP-0386/2020|EPI ISL 487329|B.1.1.62|South Africa|2020-07-01	Africa|hCoV-19/South Africa/KRISP-K001405/2020|EPI ISL 515888|B.1.1.206|South Africa|2020-07-18	0.0003024790	Africa
Africa|hCoV-19/South Africa/KRISP-0387/2020|EPI ISL 487330|B.1.1.99|South Africa|2020-07-01	Africa|hCoV-19/South Africa/KRISP-K001405/2020|EPI ISL 515888|B.1.1.206|South Africa|2020-07-18	0.0003368092	Africa
Africa|hCoV-19/South Africa/KRISP-0388/2020|EPI ISL 487331|B.1.140|South Africa|2020-07-01	Africa|hCoV-19/South Africa/KRISP-K001405/2020|EPI ISL 515888|B.1.1.206|South Africa|2020-07-18	0.0004744629	Africa
Africa|hCoV-19/South Africa/KRISP-0389/2020|EPI ISL 487332|C.9|South Africa|2020-07-01	Africa|hCoV-19/South Africa/KRISP-K001405/2020|EPI ISL 515888|B.1.1.206|South Africa|2020-07-18	0.0004705819	Africa
Africa|hCoV-19/South Africa/KRISP-0390/2020|EPI ISL 487333|C.2|South Africa|2020-07-01	Africa|hCoV-19/South Africa/KRISP-K001405/2020|EPI ISL 515888|B.1.1.206|South Africa|2020-07-18	0.0004746979	Africa
Africa|hCoV-19/South Africa/KRISP-0391/2020|EPI ISL 487334|B.1.1.206|South Africa|2020-07-01	Africa|hCoV-19/South Africa/KRISP-K001405/2020|EPI ISL 515888|B.1.1.206|South Africa|2020-07-18	0.0001348449	Africa
Africa|hCoV-19/South Africa/KRISP-0392/2020|EPI ISL 487335|B.1.5.19|South Africa|2020-07-01	Africa|hCoV-19/South Africa/KRISP-K001405/2020|EPI ISL 515888|B.1.1.206|South Africa|2020-07-18	0.0003833590	Africa
Africa|hCoV-19/South Africa/KRISP-0393/2020|EPI ISL 487336|C.6|South Africa|2020-07-01	Africa|hCoV-19/South Africa/KRISP-K001405/2020|EPI ISL 515888|B.1.1.206|South Africa|2020-07-18	0.0004053841	Africa
Africa|hCoV-19/South Africa/KRISP-0394/2020|EPI ISL 487337|B.1.5.19|South Africa|2020-07-01	Africa|hCoV-19/South Africa/KRISP-K001405/2020|EPI ISL 515888|B.1.1.206|South Africa|2020-07-18	0.0004384040	Africa
Africa|hCoV-19/South Africa/KRISP-0395/2020|EPI ISL 487338|C.2|South Africa|2020-07-01	Africa|hCoV-19/South Africa/KRISP-K001405/2020|EPI ISL 515888|B.1.1.206|South Africa|2020-07-18	0.0004705615	Africa
Africa|hCoV-19/South Africa/KRISP-0396/2020|EPI ISL 487339|C.1|South Africa|2020-07-01	Africa|hCoV-19/South Africa/KRISP-K001405/2020|EPI ISL 515888|B.1.1.206|South Africa|2020-07-18	0.0004727763	Africa
Africa|hCoV-19/South Africa/KRISP-0397/2020|EPI ISL 487340|B.1.5|South Africa|2020-07-01	Africa|hCoV-19/South Africa/KRISP-K001405/2020|EPI ISL 515888|B.1.1.206|South Africa|2020-07-18	0.0004033411	Africa
Africa|hCoV-19/South Africa/KRISP-0398/2020|EPI ISL 487341|B.1.1.206|South Africa|2020-07-01	Africa|hCoV-19/South Africa/KRISP-K001405/2020|EPI ISL 515888|B.1.1.206|South Africa|2020-07-18	0.0001380460	Africa
Africa|hCoV-19/South Africa/KRISP-04/2020|EPI ISL 436684|B.1.1.273|South Africa|2020-03-31	Africa|hCoV-19/South Africa/KRISP-K001405/2020|EPI ISL 515888|B.1.1.206|South Africa|2020-07-18	0.0002694934	Africa
Africa|hCoV-19/South Africa/KRISP-0402/2020|EPI ISL 495527|B.1.140|South Africa|2020-06-23	Africa|hCoV-19/South Africa/KRISP-K001405/2020|EPI ISL 515888|B.1.1.206|South Africa|2020-07-18	0.0005391597	Africa
Africa|hCoV-19/South Africa/KRISP-0403/2020|EPI ISL 495528|C.1|South Africa|2020-06-23	Africa|hCoV-19/South Africa/KRISP-K001405/2020|EPI ISL 515888|B.1.1.206|South Africa|2020-07-18	0.0004061885	Africa
Africa|hCoV-19/South Africa/KRISP-0404/2020|EPI ISL 495529|B.1.1.206|South Africa|2020-06-24	Africa|hCoV-19/South Africa/KRISP-K001405/2020|EPI ISL 515888|B.1.1.206|South Africa|2020-07-18	0.0001344100	Africa
Africa|hCoV-19/South Africa/KRISP-0405/2020|EPI ISL 495530|B.1.140|South Africa|2020-06-23	Africa|hCoV-19/South Africa/KRISP-K001405/2020|EPI ISL 515888|B.1.1.206|South Africa|2020-07-18	0.0005379273	Africa
Africa|hCoV-19/South Africa/KRISP-0406/2020|EPI ISL 495531|B.1.1.206|South Africa|2020-06-22	Africa|hCoV-19/South Africa/KRISP-K001405/2020|EPI ISL 515888|B.1.1.206|South Africa|2020-07-18	0.0002059049	Africa
Africa|hCoV-19/South Africa/KRISP-0407/2020|EPI ISL 495532|B.1.5|South Africa|2020-06-24	Africa|hCoV-19/South Africa/KRISP-K001405/2020|EPI ISL 515888|B.1.1.206|South Africa|2020-07-18	0.0003413570	Africa
Africa|hCoV-19/South Africa/KRISP-0408/2020|EPI ISL 495533|B.1.140|South Africa|2020-06-23	Africa|hCoV-19/South Africa/KRISP-K001405/2020|EPI ISL 515888|B.1.1.206|South Africa|2020-07-18	0.0004541355	Africa
Africa|hCoV-19/South Africa/KRISP-0409/2020|EPI ISL 495534|C.1|South Africa|2020-06-23	Africa|hCoV-19/South Africa/KRISP-K001405/2020|EPI ISL 515888|B.1.1.206|South Africa|2020-07-18	0.0004033219	Africa
Africa|hCoV-19/South Africa/KRISP-0410/2020|EPI ISL 495535|B.1.140|South Africa|2020-07-02	Africa|hCoV-19/South Africa/KRISP-K001405/2020|EPI ISL 515888|B.1.1.206|South Africa|2020-07-18	0.0005715459	Africa
Africa|hCoV-19/South Africa/KRISP-0411/2020|EPI ISL 495536|B.1.1.206|South Africa|2020-07-02	Africa|hCoV-19/South Africa/KRISP-K001405/2020|EPI ISL 515888|B.1.1.206|South Africa|2020-07-18	0.0002016278	Africa
Africa|hCoV-19/South Africa/KRISP-0412/2020|EPI ISL 495537|B.1.1.206|South Africa|2020-07-02	Africa|hCoV-19/South Africa/KRISP-K001405/2020|EPI ISL 515888|B.1.1.206|South Africa|2020-07-18	0.0002352372	Africa
Africa|hCoV-19/South Africa/KRISP-0413/2020|EPI ISL 495538|B.1.1.40|South Africa|2020-07-02	Africa|hCoV-19/South Africa/KRISP-K001405/2020|EPI ISL 515888|B.1.1.206|South Africa|2020-07-18	0.0004033221	Africa
Africa|hCoV-19/South Africa/KRISP-0414/2020|EPI ISL 495539|B.1.140|South Africa|2020-07-02	Africa|hCoV-19/South Africa/KRISP-K001405/2020|EPI ISL 515888|B.1.1.206|South Africa|2020-07-18	0.0005042628	Africa
Africa|hCoV-19/South Africa/KRISP-0415/2020|EPI ISL 495540|B.1.140|South Africa|2020-07-02	Africa|hCoV-19/South Africa/KRISP-K001405/2020|EPI ISL 515888|B.1.1.206|South Africa|2020-07-18	0.0005378912	Africa
Africa|hCoV-19/South Africa/KRISP-0417/2020|EPI ISL 495541|B.1.1.62|South Africa|2020-07-02	Africa|hCoV-19/South Africa/KRISP-K001405/2020|EPI ISL 515888|B.1.1.206|South Africa|2020-07-18	0.0003697206	Africa
Africa|hCoV-19/South Africa/KRISP-0418/2020|EPI ISL 495542|B.1.1.206|South Africa|2020-07-02	Africa|hCoV-19/South Africa/KRISP-K001405/2020|EPI ISL 515888|B.1.1.206|South Africa|2020-07-18	0.0002688417	Africa
Africa|hCoV-19/South Africa/KRISP-0420/2020|EPI ISL 495543|C.9|South Africa|2020-07-01	Africa|hCoV-19/South Africa/KRISP-K001405/2020|EPI ISL 515888|B.1.1.206|South Africa|2020-07-18	0.0004715169	Africa
Africa|hCoV-19/South Africa/KRISP-0421/2020|EPI ISL 495544|B.1.1|South Africa|2020-07-01	Africa|hCoV-19/South Africa/KRISP-K001405/2020|EPI ISL 515888|B.1.1.206|South Africa|2020-07-18	0.0002021549	Africa
Africa|hCoV-19/South Africa/KRISP-0423/2020|EPI ISL 495545|B.1.140|South Africa|2020-07-01	Africa|hCoV-19/South Africa/KRISP-K001405/2020|EPI ISL 515888|B.1.1.206|South Africa|2020-07-18	0.0004447226	Africa
Africa|hCoV-19/South Africa/KRISP-0426/2020|EPI ISL 495546|B.1.1.206|South Africa|2020-07-01	Africa|hCoV-19/South Africa/KRISP-K001405/2020|EPI ISL 515888|B.1.1.206|South Africa|2020-07-18	0.0002353186	Africa
Africa|hCoV-19/South Africa/KRISP-0436/2020|EPI ISL 498055|B.1.1|South Africa|2020-07-01	Africa|hCoV-19/South Africa/KRISP-K001405/2020|EPI ISL 515888|B.1.1.206|South Africa|2020-07-18	0.0003697045	Africa
Africa|hCoV-19/South Africa/KRISP-0445/2020|EPI ISL 498058|H.1|South Africa|2020-06-30	Africa|hCoV-19/South Africa/KRISP-K001405/2020|EPI ISL 515888|B.1.1.206|South Africa|2020-07-18	0.0002735569	Africa
Africa|hCoV-19/South Africa/KRISP-0446/2020|EPI ISL 498059|B.1.5|South Africa|2020-06-30	Africa|hCoV-19/South Africa/KRISP-K001405/2020|EPI ISL 515888|B.1.1.206|South Africa|2020-07-18	0.0003081022	Africa
Africa|hCoV-19/South Africa/KRISP-045/2020|EPI ISL 436686|B.1.1.1|South Africa|2020-03-27	Africa|hCoV-19/South Africa/KRISP-K001405/2020|EPI ISL 515888|B.1.1.206|South Africa|2020-07-18	0.0003697043	Africa
Africa|hCoV-19/South Africa/KRISP-0458/2020|EPI ISL 495549|B.1.1|South Africa|2020-07-02	Africa|hCoV-19/South Africa/KRISP-K001405/2020|EPI ISL 515888|B.1.1.206|South Africa|2020-07-18	0.0004048716	Africa
Africa|hCoV-19/South Africa/KRISP-0460/2020|EPI ISL 495550|B.1.106|South Africa|2020-07-02	Africa|hCoV-19/South Africa/KRISP-K001405/2020|EPI ISL 515888|B.1.1.206|South Africa|2020-07-18	0.0004035445	Africa
Africa|hCoV-19/South Africa/KRISP-0462/2020|EPI ISL 495552|B.1.106|South Africa|2020-07-02	Africa|hCoV-19/South Africa/KRISP-K001405/2020|EPI ISL 515888|B.1.1.206|South Africa|2020-07-18	0.0004076425	Africa
Africa|hCoV-19/South Africa/KRISP-0464/2020|EPI ISL 495553|B.1.5|South Africa|2020-06-30	Africa|hCoV-19/South Africa/KRISP-K001405/2020|EPI ISL 515888|B.1.1.206|South Africa|2020-07-18	0.0002826531	Africa
Africa|hCoV-19/South Africa/KRISP-0469/2020|EPI ISL 495555|H.1|South Africa|2020-07-06	Africa|hCoV-19/South Africa/KRISP-K001405/2020|EPI ISL 515888|B.1.1.206|South Africa|2020-07-18	0.0003061035	Africa
Africa|hCoV-19/South Africa/KRISP-0474/2020|EPI ISL 495557|H.1|South Africa|2020-07-06	Africa|hCoV-19/South Africa/KRISP-K001405/2020|EPI ISL 515888|B.1.1.206|South Africa|2020-07-18	0.0003024732	Africa
Africa|hCoV-19/South Africa/KRISP-0475/2020|EPI ISL 495558|H.1|South Africa|2020-07-06	Africa|hCoV-19/South Africa/KRISP-K001405/2020|EPI ISL 515888|B.1.1.206|South Africa|2020-07-18	0.0003046226	Africa
Africa|hCoV-19/South Africa/KRISP-0478/2020|EPI ISL 495559|B.1.1|South Africa|2020-07-05	Africa|hCoV-19/South Africa/KRISP-K001405/2020|EPI ISL 515888|B.1.1.206|South Africa|2020-07-18	0.0002019283	Africa
Africa|hCoV-19/South Africa/KRISP-0485/2020|EPI ISL 495561|B.1.1.206|South Africa|2020-07-03	Africa|hCoV-19/South Africa/KRISP-K001405/2020|EPI ISL 515888|B.1.1.206|South Africa|2020-07-18	0.0001352186	Africa
Africa|hCoV-19/South Africa/KRISP-0487/2020|EPI ISL 495562|B.1.106|South Africa|2020-07-03	Africa|hCoV-19/South Africa/KRISP-K001405/2020|EPI ISL 515888|B.1.1.206|South Africa|2020-07-18	0.0005378784	Africa
Africa|hCoV-19/South Africa/KRISP-0489/2020|EPI ISL 498060|B.1.1.206|South Africa|2020-07-09	Africa|hCoV-19/South Africa/KRISP-K001405/2020|EPI ISL 515888|B.1.1.206|South Africa|2020-07-18	0.0001347845	Africa
Africa|hCoV-19/South Africa/KRISP-0490/2020|EPI ISL 498061|B.1.1.206|South Africa|2020-07-09	Africa|hCoV-19/South Africa/KRISP-K001405/2020|EPI ISL 515888|B.1.1.206|South Africa|2020-07-18	0.0001344041	Africa
Africa|hCoV-19/South Africa/KRISP-0491/2020|EPI ISL 498062|B.1.1.273|South Africa|2020-07-07	Africa|hCoV-19/South Africa/KRISP-K001405/2020|EPI ISL 515888|B.1.1.206|South Africa|2020-07-18	0.0004369324	Africa
Africa|hCoV-19/South Africa/KRISP-0492/2020|EPI ISL 498063|B.1.1.273|South Africa|2020-07-07	Africa|hCoV-19/South Africa/KRISP-K001405/2020|EPI ISL 515888|B.1.1.206|South Africa|2020-07-18	0.0004404656	Africa
Africa|hCoV-19/South Africa/KRISP-0493/2020|EPI ISL 498064|B.1.1.67|South Africa|2020-07-07	Africa|hCoV-19/South Africa/KRISP-K001405/2020|EPI ISL 515888|B.1.1.206|South Africa|2020-07-18	0.0003380043	Africa
Africa|hCoV-19/South Africa/KRISP-0494/2020|EPI ISL 498065|B.1.1.206|South Africa|2020-07-09	Africa|hCoV-19/South Africa/KRISP-K001405/2020|EPI ISL 515888|B.1.1.206|South Africa|2020-07-18	0.0001680085	Africa
Africa|hCoV-19/South Africa/KRISP-0497/2020|EPI ISL 498066|B.1.1.206|South Africa|2020-07-09	Africa|hCoV-19/South Africa/KRISP-K001405/2020|EPI ISL 515888|B.1.1.206|South Africa|2020-07-18	0.0001680085	Africa
Africa|hCoV-19/South Africa/KRISP-0498/2020|EPI ISL 498067|B.1|South Africa|2020-07-10	Africa|hCoV-19/South Africa/KRISP-K001405/2020|EPI ISL 515888|B.1.1.206|South Africa|2020-07-18	0.0005715210	Africa
Africa|hCoV-19/South Africa/KRISP-0500/2020|EPI ISL 498068|B.1.1|South Africa|2020-07-07	Africa|hCoV-19/South Africa/KRISP-K001405/2020|EPI ISL 515888|B.1.1.206|South Africa|2020-07-18	0.0003161482	Africa
Africa|hCoV-19/South Africa/KRISP-0501/2020|EPI ISL 498069|B.1.5|South Africa|2020-07-11	Africa|hCoV-19/South Africa/KRISP-K001405/2020|EPI ISL 515888|B.1.1.206|South Africa|2020-07-18	0.0004369908	Africa
Africa|hCoV-19/South Africa/KRISP-0502/2020|EPI ISL 498070|B.1.1.273|South Africa|2020-07-11	Africa|hCoV-19/South Africa/KRISP-K001405/2020|EPI ISL 515888|B.1.1.206|South Africa|2020-07-18	0.0004710744	Africa
Africa|hCoV-19/South Africa/KRISP-0503/2020|EPI ISL 498071|B.1.1.273|South Africa|2020-07-11	Africa|hCoV-19/South Africa/KRISP-K001405/2020|EPI ISL 515888|B.1.1.206|South Africa|2020-07-18	0.0005715075	Africa
Africa|hCoV-19/South Africa/KRISP-0526/2020|EPI ISL 498072|B.1.5.19|South Africa|2020-07-13	Africa|hCoV-19/South Africa/KRISP-K001405/2020|EPI ISL 515888|B.1.1.206|South Africa|2020-07-18	0.0004706025	Africa
Africa|hCoV-19/South Africa/KRISP-0527/2020|EPI ISL 498073|B.1.140|South Africa|2020-07-14	Africa|hCoV-19/South Africa/KRISP-K001405/2020|EPI ISL 515888|B.1.1.206|South Africa|2020-07-18	0.0006388124	Africa
Africa|hCoV-19/South Africa/KRISP-0529/2020|EPI ISL 498074|C.1|South Africa|2020-07-13	Africa|hCoV-19/South Africa/KRISP-K001405/2020|EPI ISL 515888|B.1.1.206|South Africa|2020-07-18	0.0004706025	Africa
Africa|hCoV-19/South Africa/KRISP-0531/2020|EPI ISL 498075|B.1.5|South Africa|2020-07-14	Africa|hCoV-19/South Africa/KRISP-K001405/2020|EPI ISL 515888|B.1.1.206|South Africa|2020-07-18	0.0005378912	Africa
Africa|hCoV-19/South Africa/KRISP-0534/2020|EPI ISL 498077|B.1.5|South Africa|2020-07-14	Africa|hCoV-19/South Africa/KRISP-K001405/2020|EPI ISL 515888|B.1.1.206|South Africa|2020-07-18	0.0005379274	Africa
Africa|hCoV-19/South Africa/KRISP-0535/2020|EPI ISL 498078|B.1.1.206|South Africa|2020-07-08	Africa|hCoV-19/South Africa/KRISP-K001405/2020|EPI ISL 515888|B.1.1.206|South Africa|2020-07-18	0.0003024672	Africa
Africa|hCoV-19/South Africa/KRISP-0536/2020|EPI ISL 498079|B.1.1|South Africa|2020-07-14	Africa|hCoV-19/South Africa/KRISP-K001405/2020|EPI ISL 515888|B.1.1.206|South Africa|2020-07-18	0.0002352522	Africa
Africa|hCoV-19/South Africa/KRISP-0538/2020|EPI ISL 498080|B.1.1.254|South Africa|2020-07-14	Africa|hCoV-19/South Africa/KRISP-K001405/2020|EPI ISL 515888|B.1.1.206|South Africa|2020-07-18	0.0003049530	Africa
Africa|hCoV-19/South Africa/KRISP-0539/2020|EPI ISL 498081|B.1.1.206|South Africa|2020-07-07	Africa|hCoV-19/South Africa/KRISP-K001405/2020|EPI ISL 515888|B.1.1.206|South Africa|2020-07-18	0.0002016231	Africa
Africa|hCoV-19/South Africa/KRISP-0540/2020|EPI ISL 498082|B.1.1|South Africa|2020-07-14	Africa|hCoV-19/South Africa/KRISP-K001405/2020|EPI ISL 515888|B.1.1.206|South Africa|2020-07-18	0.0001680232	Africa
Africa|hCoV-19/South Africa/KRISP-0541/2020|EPI ISL 498083|B.1.1.206|South Africa|2020-07-14	Africa|hCoV-19/South Africa/KRISP-K001405/2020|EPI ISL 515888|B.1.1.206|South Africa|2020-07-18	0.0003073386	Africa
Africa|hCoV-19/South Africa/KRISP-0543/2020|EPI ISL 498084|C.2|South Africa|2020-07-12	Africa|hCoV-19/South Africa/KRISP-K001405/2020|EPI ISL 515888|B.1.1.206|South Africa|2020-07-18	0.0006050568	Africa
Africa|hCoV-19/South Africa/KRISP-0544/2020|EPI ISL 498085|B.1.1.206|South Africa|2020-07-13	Africa|hCoV-19/South Africa/KRISP-K001405/2020|EPI ISL 515888|B.1.1.206|South Africa|2020-07-18	0.0002363331	Africa
Africa|hCoV-19/South Africa/KRISP-0545/2020|EPI ISL 498086|B.1.1.273|South Africa|2020-07-14	Africa|hCoV-19/South Africa/KRISP-K001405/2020|EPI ISL 515888|B.1.1.206|South Africa|2020-07-18	0.0005041953	Africa
Africa|hCoV-19/South Africa/KRISP-0548/2020|EPI ISL 498087|B.1.1.273|South Africa|2020-07-15	Africa|hCoV-19/South Africa/KRISP-K001405/2020|EPI ISL 515888|B.1.1.206|South Africa|2020-07-18	0.0004033046	Africa
Africa|hCoV-19/South Africa/KRISP-0549/2020|EPI ISL 498088|B.1.140|South Africa|2020-07-15	Africa|hCoV-19/South Africa/KRISP-K001405/2020|EPI ISL 515888|B.1.1.206|South Africa|2020-07-18	0.0005042848	Africa
Africa|hCoV-19/South Africa/KRISP-0550/2020|EPI ISL 498089|B.1.1.34|South Africa|2020-07-15	Africa|hCoV-19/South Africa/KRISP-K001405/2020|EPI ISL 515888|B.1.1.206|South Africa|2020-07-18	0.0004369895	Africa
Africa|hCoV-19/South Africa/KRISP-0551/2020|EPI ISL 498090|H.1|South Africa|2020-07-14	Africa|hCoV-19/South Africa/KRISP-K001405/2020|EPI ISL 515888|B.1.1.206|South Africa|2020-07-18	0.0003024733	Africa
Africa|hCoV-19/South Africa/KRISP-0552/2020|EPI ISL 498091|H.1|South Africa|2020-07-14	Africa|hCoV-19/South Africa/KRISP-K001405/2020|EPI ISL 515888|B.1.1.206|South Africa|2020-07-18	0.0003024733	Africa
Africa|hCoV-19/South Africa/KRISP-0553/2020|EPI ISL 498092|H.1|South Africa|2020-07-14	Africa|hCoV-19/South Africa/KRISP-K001405/2020|EPI ISL 515888|B.1.1.206|South Africa|2020-07-18	0.0002701578	Africa
Africa|hCoV-19/South Africa/KRISP-0554/2020|EPI ISL 498093|B.1.1|South Africa|2020-07-14	Africa|hCoV-19/South Africa/KRISP-K001405/2020|EPI ISL 515888|B.1.1.206|South Africa|2020-07-18	0.0002704866	Africa
Africa|hCoV-19/South Africa/KRISP-0555/2020|EPI ISL 498094|B.1.140|South Africa|2020-07-15	Africa|hCoV-19/South Africa/KRISP-K001405/2020|EPI ISL 515888|B.1.1.206|South Africa|2020-07-18	0.0005379040	Africa
Africa|hCoV-19/South Africa/KRISP-0556/2020|EPI ISL 498095|B.1.1.273|South Africa|2020-07-15	Africa|hCoV-19/South Africa/KRISP-K001405/2020|EPI ISL 515888|B.1.1.206|South Africa|2020-07-18	0.0004033141	Africa
Africa|hCoV-19/South Africa/KRISP-0557/2020|EPI ISL 498096|C.1|South Africa|2020-07-14	Africa|hCoV-19/South Africa/KRISP-K001405/2020|EPI ISL 515888|B.1.1.206|South Africa|2020-07-18	0.0004706658	Africa
Africa|hCoV-19/South Africa/KRISP-0558/2020|EPI ISL 498097|B.1.1.206|South Africa|2020-07-15	Africa|hCoV-19/South Africa/KRISP-K001405/2020|EPI ISL 515888|B.1.1.206|South Africa|2020-07-18	0.0002702828	Africa
Africa|hCoV-19/South Africa/KRISP-0559/2020|EPI ISL 498098|B.1.1.206|South Africa|2020-07-14	Africa|hCoV-19/South Africa/KRISP-K001405/2020|EPI ISL 515888|B.1.1.206|South Africa|2020-07-18	0.0002352372	Africa
Africa|hCoV-19/South Africa/KRISP-0560/2020|EPI ISL 498099|B.1.1|South Africa|2020-07-15	Africa|hCoV-19/South Africa/KRISP-K001405/2020|EPI ISL 515888|B.1.1.206|South Africa|2020-07-18	0.0002688417	Africa
Africa|hCoV-19/South Africa/KRISP-0561/2020|EPI ISL 498100|H.1|South Africa|2020-07-15	Africa|hCoV-19/South Africa/KRISP-K001405/2020|EPI ISL 515888|B.1.1.206|South Africa|2020-07-18	0.0003360882	Africa
Africa|hCoV-19/South Africa/KRISP-0562/2020|EPI ISL 498101|B.1.140|South Africa|2020-07-15	Africa|hCoV-19/South Africa/KRISP-K001405/2020|EPI ISL 515888|B.1.1.206|South Africa|2020-07-18	0.0004706358	Africa
Africa|hCoV-19/South Africa/KRISP-0564/2020|EPI ISL 498103|B.1.1|South Africa|2020-07-15	Africa|hCoV-19/South Africa/KRISP-K001405/2020|EPI ISL 515888|B.1.1.206|South Africa|2020-07-18	0.0002016231	Africa
Africa|hCoV-19/South Africa/KRISP-0565/2020|EPI ISL 498104|C.2|South Africa|2020-07-14	Africa|hCoV-19/South Africa/KRISP-K001405/2020|EPI ISL 515888|B.1.1.206|South Africa|2020-07-18	0.0004705615	Africa
Africa|hCoV-19/South Africa/KRISP-0567/2020|EPI ISL 498105|B.1.1.206|South Africa|2020-07-15	Africa|hCoV-19/South Africa/KRISP-K001405/2020|EPI ISL 515888|B.1.1.206|South Africa|2020-07-18	0.0001690461	Africa
Africa|hCoV-19/South Africa/KRISP-0568/2020|EPI ISL 498106|B.1.1|South Africa|2020-07-15	Africa|hCoV-19/South Africa/KRISP-K001405/2020|EPI ISL 515888|B.1.1.206|South Africa|2020-07-18	0.0002688416	Africa
Africa|hCoV-19/South Africa/KRISP-0569/2020|EPI ISL 498107|B.1.1.206|South Africa|2020-07-15	Africa|hCoV-19/South Africa/KRISP-K001405/2020|EPI ISL 515888|B.1.1.206|South Africa|2020-07-18	0.0001352309	Africa
Africa|hCoV-19/South Africa/KRISP-0570/2020|EPI ISL 498108|B.1.1.56|South Africa|2020-07-02	Africa|hCoV-19/South Africa/KRISP-K001405/2020|EPI ISL 515888|B.1.1.206|South Africa|2020-07-18	0.0003697280	Africa
Africa|hCoV-19/South Africa/KRISP-0571/2020|EPI ISL 498109|B.1.1.56|South Africa|2020-07-14	Africa|hCoV-19/South Africa/KRISP-K001405/2020|EPI ISL 515888|B.1.1.206|South Africa|2020-07-18	0.0003024793	Africa
Africa|hCoV-19/South Africa/KRISP-0572/2020|EPI ISL 498110|B.1.5|South Africa|2020-07-13	Africa|hCoV-19/South Africa/KRISP-K001405/2020|EPI ISL 515888|B.1.1.206|South Africa|2020-07-18	0.0005042729	Africa
Africa|hCoV-19/South Africa/KRISP-0573/2020|EPI ISL 498111|B.1.1.206|South Africa|2020-07-14	Africa|hCoV-19/South Africa/KRISP-K001405/2020|EPI ISL 515888|B.1.1.206|South Africa|2020-07-18	0.0002352372	Africa
Africa|hCoV-19/South Africa/KRISP-0574/2020|EPI ISL 498112|B.1.1.206|South Africa|2020-07-15	Africa|hCoV-19/South Africa/KRISP-K001405/2020|EPI ISL 515888|B.1.1.206|South Africa|2020-07-18	0.0002688597	Africa
Africa|hCoV-19/South Africa/KRISP-0575/2020|EPI ISL 498113|B.1.1.206|South Africa|2020-07-13	Africa|hCoV-19/South Africa/KRISP-K001405/2020|EPI ISL 515888|B.1.1.206|South Africa|2020-07-18	0.0002352372	Africa
Africa|hCoV-19/South Africa/KRISP-0576/2020|EPI ISL 498114|B.1.1.206|South Africa|2020-07-07	Africa|hCoV-19/South Africa/KRISP-K001405/2020|EPI ISL 515888|B.1.1.206|South Africa|2020-07-18	0.0001344041	Africa
Africa|hCoV-19/South Africa/KRISP-0577/2020|EPI ISL 498115|B.1.1.56|South Africa|2020-07-09	Africa|hCoV-19/South Africa/KRISP-K001405/2020|EPI ISL 515888|B.1.1.206|South Africa|2020-07-18	0.0004369602	Africa
Africa|hCoV-19/South Africa/KRISP-0578/2020|EPI ISL 498116|B.1.1.206|South Africa|2020-07-09	Africa|hCoV-19/South Africa/KRISP-K001405/2020|EPI ISL 515888|B.1.1.206|South Africa|2020-07-18	0.0001680125	Africa
Africa|hCoV-19/South Africa/KRISP-0579/2020|EPI ISL 498117|B.1.1.273|South Africa|2020-07-08	Africa|hCoV-19/South Africa/KRISP-K001405/2020|EPI ISL 515888|B.1.1.206|South Africa|2020-07-18	0.0004369515	Africa
Africa|hCoV-19/South Africa/KRISP-0580/2020|EPI ISL 498118|B.1.1.206|South Africa|2020-07-07	Africa|hCoV-19/South Africa/KRISP-K001405/2020|EPI ISL 515888|B.1.1.206|South Africa|2020-07-18	0.0001680125	Africa
Africa|hCoV-19/South Africa/KRISP-0581/2020|EPI ISL 498119|B.1.1.273|South Africa|2020-07-09	Africa|hCoV-19/South Africa/KRISP-K001405/2020|EPI ISL 515888|B.1.1.206|South Africa|2020-07-18	0.0003696884	Africa
Africa|hCoV-19/South Africa/KRISP-0584/2020|EPI ISL 498122|B.1|South Africa|2020-07-07	Africa|hCoV-19/South Africa/KRISP-K001405/2020|EPI ISL 515888|B.1.1.206|South Africa|2020-07-18	0.0004369808	Africa
Africa|hCoV-19/South Africa/KRISP-0585/2020|EPI ISL 498123|B.1.140|South Africa|2020-07-08	Africa|hCoV-19/South Africa/KRISP-K001405/2020|EPI ISL 515888|B.1.1.206|South Africa|2020-07-18	0.0005715344	Africa
Africa|hCoV-19/South Africa/KRISP-0586/2020|EPI ISL 498124|B.1.1.273|South Africa|2020-07-08	Africa|hCoV-19/South Africa/KRISP-K001405/2020|EPI ISL 515888|B.1.1.206|South Africa|2020-07-18	0.0004033221	Africa
Africa|hCoV-19/South Africa/KRISP-0587/2020|EPI ISL 498125|B.1.1.56|South Africa|2020-07-09	Africa|hCoV-19/South Africa/KRISP-K001405/2020|EPI ISL 515888|B.1.1.206|South Africa|2020-07-18	0.0004033221	Africa
Africa|hCoV-19/South Africa/KRISP-0588/2020|EPI ISL 498126|B.1.140|South Africa|2020-07-08	Africa|hCoV-19/South Africa/KRISP-K001405/2020|EPI ISL 515888|B.1.1.206|South Africa|2020-07-18	0.0005378912	Africa
Africa|hCoV-19/South Africa/KRISP-06/2020|EPI ISL 421573|B.6|South Africa|2020-03-31	Africa|hCoV-19/South Africa/KRISP-K001405/2020|EPI ISL 515888|B.1.1.206|South Africa|2020-07-18	0.0005737638	Africa
Africa|hCoV-19/South Africa/KRISP-07/2020|EPI ISL 421574|B.1.106|South Africa|2020-04-01	Africa|hCoV-19/South Africa/KRISP-K001405/2020|EPI ISL 515888|B.1.1.206|South Africa|2020-07-18	0.0003361074	Africa
Africa|hCoV-19/South Africa/KRISP-101/2020|EPI ISL 455631|B.1.5|South Africa|2020-04-30	Africa|hCoV-19/South Africa/KRISP-K001405/2020|EPI ISL 515888|B.1.1.206|South Africa|2020-07-18	0.0003360961	Africa
Africa|hCoV-19/South Africa/KRISP-102/2020|EPI ISL 455632|B.1.1|South Africa|2020-04-30	Africa|hCoV-19/South Africa/KRISP-K001405/2020|EPI ISL 515888|B.1.1.206|South Africa|2020-07-18	0.0002352317	Africa
Africa|hCoV-19/South Africa/KRISP-103/2020|EPI ISL 455633|B.1.106|South Africa|2020-04-30	Africa|hCoV-19/South Africa/KRISP-K001405/2020|EPI ISL 515888|B.1.1.206|South Africa|2020-07-18	0.0004375586	Africa
Africa|hCoV-19/South Africa/KRISP-104/2020|EPI ISL 455634|B.1.106|South Africa|2020-05-01	Africa|hCoV-19/South Africa/KRISP-K001405/2020|EPI ISL 515888|B.1.1.206|South Africa|2020-07-18	0.0004511935	Africa
Africa|hCoV-19/South Africa/KRISP-105/2020|EPI ISL 455635|B.1.106|South Africa|2020-05-05	Africa|hCoV-19/South Africa/KRISP-K001405/2020|EPI ISL 515888|B.1.1.206|South Africa|2020-07-18	0.0004382517	Africa
Africa|hCoV-19/South Africa/KRISP-106/2020|EPI ISL 455636|B.1.106|South Africa|2020-03-31	Africa|hCoV-19/South Africa/KRISP-K001405/2020|EPI ISL 515888|B.1.1.206|South Africa|2020-07-18	0.0003697132	Africa
Africa|hCoV-19/South Africa/KRISP-108/2020|EPI ISL 455638|B.1|South Africa|2020-05-04	Africa|hCoV-19/South Africa/KRISP-K001405/2020|EPI ISL 515888|B.1.1.206|South Africa|2020-07-18	0.0004520510	Africa
Africa|hCoV-19/South Africa/KRISP-109/2020|EPI ISL 455639|B.1.1.57|South Africa|2020-03-31	Africa|hCoV-19/South Africa/KRISP-K001405/2020|EPI ISL 515888|B.1.1.206|South Africa|2020-07-18	0.0003024658	Africa
Africa|hCoV-19/South Africa/KRISP-K000566/2020|EPI ISL 509223|B.1.1.206|South Africa|2020-07-13	Africa|hCoV-19/South Africa/KRISP-K001405/2020|EPI ISL 515888|B.1.1.206|South Africa|2020-07-18	0.0001680125	Africa
Africa|hCoV-19/South Africa/KRISP-K000567/2020|EPI ISL 509224|B.1.1.62|South Africa|2020-07-13	Africa|hCoV-19/South Africa/KRISP-K001405/2020|EPI ISL 515888|B.1.1.206|South Africa|2020-07-18	0.0003697579	Africa
Africa|hCoV-19/South Africa/KRISP-K000568/2020|EPI ISL 509225|B.1.1.206|South Africa|2020-07-11	Africa|hCoV-19/South Africa/KRISP-K001405/2020|EPI ISL 515888|B.1.1.206|South Africa|2020-07-18	0.0001680198	Africa
Africa|hCoV-19/South Africa/KRISP-K000569/2020|EPI ISL 509226|H.1|South Africa|2020-07-11	Africa|hCoV-19/South Africa/KRISP-K001405/2020|EPI ISL 515888|B.1.1.206|South Africa|2020-07-18	0.0004033492	Africa
Africa|hCoV-19/South Africa/KRISP-K000571/2020|EPI ISL 509227|B.1.1.99|South Africa|2020-07-13	Africa|hCoV-19/South Africa/KRISP-K001405/2020|EPI ISL 515888|B.1.1.206|South Africa|2020-07-18	0.0002377398	Africa
Africa|hCoV-19/South Africa/KRISP-K000572/2020|EPI ISL 509228|B.1.1.206|South Africa|2020-07-13	Africa|hCoV-19/South Africa/KRISP-K001405/2020|EPI ISL 515888|B.1.1.206|South Africa|2020-07-18	0.0002352326	Africa
Africa|hCoV-19/South Africa/KRISP-K000573/2020|EPI ISL 509229|B.1.1.206|South Africa|2020-07-10	Africa|hCoV-19/South Africa/KRISP-K001405/2020|EPI ISL 515888|B.1.1.206|South Africa|2020-07-18	0.0001008010	Africa
Africa|hCoV-19/South Africa/KRISP-K000574/2020|EPI ISL 509230|B.1.5.19|South Africa|2020-07-13	Africa|hCoV-19/South Africa/KRISP-K001405/2020|EPI ISL 515888|B.1.1.206|South Africa|2020-07-18	0.0004369617	Africa
Africa|hCoV-19/South Africa/KRISP-K000575/2020|EPI ISL 509231|B.1.140|South Africa|2020-07-13	Africa|hCoV-19/South Africa/KRISP-K001405/2020|EPI ISL 515888|B.1.1.206|South Africa|2020-07-18	0.0005378785	Africa
Africa|hCoV-19/South Africa/KRISP-K000576/2020|EPI ISL 509232|B.1.1.206|South Africa|2020-07-13	Africa|hCoV-19/South Africa/KRISP-K001405/2020|EPI ISL 515888|B.1.1.206|South Africa|2020-07-18	0.0002016231	Africa
Africa|hCoV-19/South Africa/KRISP-K000577/2020|EPI ISL 509233|B.1.1.206|South Africa|2020-07-11	Africa|hCoV-19/South Africa/KRISP-K001405/2020|EPI ISL 515888|B.1.1.206|South Africa|2020-07-18	0.0001344100	Africa
Africa|hCoV-19/South Africa/KRISP-K000578/2020|EPI ISL 509234|C.1|South Africa|2020-07-13	Africa|hCoV-19/South Africa/KRISP-K001405/2020|EPI ISL 515888|B.1.1.206|South Africa|2020-07-18	0.0005415004	Africa
Africa|hCoV-19/South Africa/KRISP-K000579/2020|EPI ISL 509235|C.1|South Africa|2020-07-10	Africa|hCoV-19/South Africa/KRISP-K001405/2020|EPI ISL 515888|B.1.1.206|South Africa|2020-07-18	0.0004033628	Africa
Africa|hCoV-19/South Africa/KRISP-K000580/2020|EPI ISL 509236|B.1.1|South Africa|2020-07-13	Africa|hCoV-19/South Africa/KRISP-K001405/2020|EPI ISL 515888|B.1.1.206|South Africa|2020-07-18	0.0003360882	Africa
Africa|hCoV-19/South Africa/KRISP-K000581/2020|EPI ISL 509237|B.1.1.206|South Africa|2020-07-13	Africa|hCoV-19/South Africa/KRISP-K001405/2020|EPI ISL 515888|B.1.1.206|South Africa|2020-07-18	0.0002688597	Africa
Africa|hCoV-19/South Africa/KRISP-K000582/2020|EPI ISL 509238|B.1.1.206|South Africa|2020-07-13	Africa|hCoV-19/South Africa/KRISP-K001405/2020|EPI ISL 515888|B.1.1.206|South Africa|2020-07-18	0.0002016319	Africa
Africa|hCoV-19/South Africa/KRISP-K000583/2020|EPI ISL 509239|B.1.1.206|South Africa|2020-07-13	Africa|hCoV-19/South Africa/KRISP-K001405/2020|EPI ISL 515888|B.1.1.206|South Africa|2020-07-18	0.0001680159	Africa
Africa|hCoV-19/South Africa/KRISP-K000584/2020|EPI ISL 509240|B.1.1.273|South Africa|2020-07-13	Africa|hCoV-19/South Africa/KRISP-K001405/2020|EPI ISL 515888|B.1.1.206|South Africa|2020-07-18	0.0004705521	Africa
Africa|hCoV-19/South Africa/KRISP-K000585/2020|EPI ISL 509241|B.1.140|South Africa|2020-07-13	Africa|hCoV-19/South Africa/KRISP-K001405/2020|EPI ISL 515888|B.1.1.206|South Africa|2020-07-18	0.0004706358	Africa
Africa|hCoV-19/South Africa/KRISP-K000586/2020|EPI ISL 509242|B.1.140|South Africa|2020-07-13	Africa|hCoV-19/South Africa/KRISP-K001405/2020|EPI ISL 515888|B.1.1.206|South Africa|2020-07-18	0.0005045291	Africa
Africa|hCoV-19/South Africa/KRISP-K000588/2020|EPI ISL 509243|B.1.1.206|South Africa|2020-07-13	Africa|hCoV-19/South Africa/KRISP-K001405/2020|EPI ISL 515888|B.1.1.206|South Africa|2020-07-18	0.0002016231	Africa
Africa|hCoV-19/South Africa/KRISP-K000589/2020|EPI ISL 509244|B.1.1.206|South Africa|2020-07-13	Africa|hCoV-19/South Africa/KRISP-K001405/2020|EPI ISL 515888|B.1.1.206|South Africa|2020-07-18	0.0002016319	Africa
Africa|hCoV-19/South Africa/KRISP-K000591/2020|EPI ISL 509245|B.1.5|South Africa|2020-07-12	Africa|hCoV-19/South Africa/KRISP-K001405/2020|EPI ISL 515888|B.1.1.206|South Africa|2020-07-18	0.0003024804	Africa
Africa|hCoV-19/South Africa/KRISP-K000592/2020|EPI ISL 509246|B.1.1.273|South Africa|2020-07-13	Africa|hCoV-19/South Africa/KRISP-K001405/2020|EPI ISL 515888|B.1.1.206|South Africa|2020-07-18	0.0004065779	Africa
Africa|hCoV-19/South Africa/KRISP-K000594/2020|EPI ISL 509247|B.1.140|South Africa|2020-07-02	Africa|hCoV-19/South Africa/KRISP-K001405/2020|EPI ISL 515888|B.1.1.206|South Africa|2020-07-18	0.0005715209	Africa
Africa|hCoV-19/South Africa/KRISP-K000595/2020|EPI ISL 509248|B.1.140|South Africa|2020-07-02	Africa|hCoV-19/South Africa/KRISP-K001405/2020|EPI ISL 515888|B.1.1.206|South Africa|2020-07-18	0.0005378912	Africa
Africa|hCoV-19/South Africa/KRISP-K000596/2020|EPI ISL 509249|B.1.1.206|South Africa|2020-07-02	Africa|hCoV-19/South Africa/KRISP-K001405/2020|EPI ISL 515888|B.1.1.206|South Africa|2020-07-18	0.0002352475	Africa
Africa|hCoV-19/South Africa/KRISP-K000597/2020|EPI ISL 509250|B.1.1.34|South Africa|2020-07-13	Africa|hCoV-19/South Africa/KRISP-K001405/2020|EPI ISL 515888|B.1.1.206|South Africa|2020-07-18	0.0003360803	Africa
Africa|hCoV-19/South Africa/KRISP-K000598/2020|EPI ISL 509251|B.1.1.206|South Africa|2020-07-03	Africa|hCoV-19/South Africa/KRISP-K001405/2020|EPI ISL 515888|B.1.1.206|South Africa|2020-07-18	0.0001680232	Africa
Africa|hCoV-19/South Africa/KRISP-K000599/2020|EPI ISL 509252|B.1.1.273|South Africa|2020-07-13	Africa|hCoV-19/South Africa/KRISP-K001405/2020|EPI ISL 515888|B.1.1.206|South Africa|2020-07-18	0.0003024661	Africa
Africa|hCoV-19/South Africa/KRISP-K000600/2020|EPI ISL 509253|B.1.1.206|South Africa|2020-07-01	Africa|hCoV-19/South Africa/KRISP-K001405/2020|EPI ISL 515888|B.1.1.206|South Africa|2020-07-18	0.0002352270	Africa
Africa|hCoV-19/South Africa/KRISP-K000601/2020|EPI ISL 509254|B.1.1.57|South Africa|2020-07-13	Africa|hCoV-19/South Africa/KRISP-K001405/2020|EPI ISL 515888|B.1.1.206|South Africa|2020-07-18	0.0002688534	Africa
Africa|hCoV-19/South Africa/KRISP-K000602/2020|EPI ISL 509255|B.1.1.206|South Africa|2020-07-01	Africa|hCoV-19/South Africa/KRISP-K001405/2020|EPI ISL 515888|B.1.1.206|South Africa|2020-07-18	0.0002016191	Africa
Africa|hCoV-19/South Africa/KRISP-K000603/2020|EPI ISL 509256|B.1.1.206|South Africa|2020-07-02	Africa|hCoV-19/South Africa/KRISP-K001405/2020|EPI ISL 515888|B.1.1.206|South Africa|2020-07-18	0.0001680085	Africa
Africa|hCoV-19/South Africa/KRISP-K000604/2020|EPI ISL 509257|C.1|South Africa|2020-07-01	Africa|hCoV-19/South Africa/KRISP-K001405/2020|EPI ISL 515888|B.1.1.206|South Africa|2020-07-18	0.0004369412	Africa
Africa|hCoV-19/South Africa/KRISP-K000606/2020|EPI ISL 509259|B.1.1.206|South Africa|2020-07-02	Africa|hCoV-19/South Africa/KRISP-K001405/2020|EPI ISL 515888|B.1.1.206|South Africa|2020-07-18	0.0003434819	Africa
Africa|hCoV-19/South Africa/KRISP-K000607/2020|EPI ISL 509260|B.1.1.57|South Africa|2020-07-13	Africa|hCoV-19/South Africa/KRISP-K001405/2020|EPI ISL 515888|B.1.1.206|South Africa|2020-07-18	0.0003360950	Africa
Africa|hCoV-19/South Africa/KRISP-K000608/2020|EPI ISL 509261|H.1|South Africa|2020-07-03	Africa|hCoV-19/South Africa/KRISP-K001405/2020|EPI ISL 515888|B.1.1.206|South Africa|2020-07-18	0.0003369147	Africa
Africa|hCoV-19/South Africa/KRISP-K000612/2020|EPI ISL 509264|B.1.1.206|South Africa|2020-07-01	Africa|hCoV-19/South Africa/KRISP-K001405/2020|EPI ISL 515888|B.1.1.206|South Africa|2020-07-18	0.0003024733	Africa
Africa|hCoV-19/South Africa/KRISP-K000613/2020|EPI ISL 509265|B.1.1.206|South Africa|2020-07-14	Africa|hCoV-19/South Africa/KRISP-K001405/2020|EPI ISL 515888|B.1.1.206|South Africa|2020-07-18	0.0003024672	Africa
Africa|hCoV-19/South Africa/KRISP-K000614/2020|EPI ISL 509266|B.1.1.206|South Africa|2020-07-02	Africa|hCoV-19/South Africa/KRISP-K001405/2020|EPI ISL 515888|B.1.1.206|South Africa|2020-07-18	0.0002016278	Africa
Africa|hCoV-19/South Africa/KRISP-K000615/2020|EPI ISL 509267|B.1.1.206|South Africa|2020-07-02	Africa|hCoV-19/South Africa/KRISP-K001405/2020|EPI ISL 515888|B.1.1.206|South Africa|2020-07-18	0.0002688480	Africa
Africa|hCoV-19/South Africa/KRISP-K000616/2020|EPI ISL 509268|B.1.1.206|South Africa|2020-07-01	Africa|hCoV-19/South Africa/KRISP-K001405/2020|EPI ISL 515888|B.1.1.206|South Africa|2020-07-18	0.0001693512	Africa
Africa|hCoV-19/South Africa/KRISP-K000617/2020|EPI ISL 509269|B.1.1.206|South Africa|2020-07-01	Africa|hCoV-19/South Africa/KRISP-K001405/2020|EPI ISL 515888|B.1.1.206|South Africa|2020-07-18	0.0001680159	Africa
