## Supplementary material for "Epidemiology and genetic diversity of SARS-CoV-2 lineages circulating in Africa": Pairwise distance: ContinentsPairwiseDistance.csv (part 269 of 1021)

Species 1	Species 2	Dist	Continent
Africa|hCoV-19/South Africa/KRISP-K000618/2020|EPI ISL 509270|B.1.1.206|South Africa|2020-07-03	Africa|hCoV-19/South Africa/KRISP-K001405/2020|EPI ISL 515888|B.1.1.206|South Africa|2020-07-18	0.0001344041	Africa
Africa|hCoV-19/South Africa/KRISP-K000620/2020|EPI ISL 509272|B.1.1.206|South Africa|2020-07-01	Africa|hCoV-19/South Africa/KRISP-K001405/2020|EPI ISL 515888|B.1.1.206|South Africa|2020-07-18	0.0002047210	Africa
Africa|hCoV-19/South Africa/KRISP-K000621/2020|EPI ISL 509273|B.1.140|South Africa|2020-07-02	Africa|hCoV-19/South Africa/KRISP-K001405/2020|EPI ISL 515888|B.1.1.206|South Africa|2020-07-18	0.0005423576	Africa
Africa|hCoV-19/South Africa/KRISP-K000622/2020|EPI ISL 509274|B.1.1|South Africa|2020-07-03	Africa|hCoV-19/South Africa/KRISP-K001405/2020|EPI ISL 515888|B.1.1.206|South Africa|2020-07-18	0.0002016231	Africa
Africa|hCoV-19/South Africa/KRISP-K000623/2020|EPI ISL 509275|B.1.1.206|South Africa|2020-07-04	Africa|hCoV-19/South Africa/KRISP-K001405/2020|EPI ISL 515888|B.1.1.206|South Africa|2020-07-18	0.0002688480	Africa
Africa|hCoV-19/South Africa/KRISP-K000624/2020|EPI ISL 509276|B.1.1.206|South Africa|2020-07-02	Africa|hCoV-19/South Africa/KRISP-K001405/2020|EPI ISL 515888|B.1.1.206|South Africa|2020-07-18	0.0001690004	Africa
Africa|hCoV-19/South Africa/KRISP-K000625/2020|EPI ISL 509277|B.1.1.206|South Africa|2020-07-11	Africa|hCoV-19/South Africa/KRISP-K001405/2020|EPI ISL 515888|B.1.1.206|South Africa|2020-07-18	0.0002374955	Africa
Africa|hCoV-19/South Africa/KRISP-K000626/2020|EPI ISL 509278|B.1.1.1|South Africa|2020-07-07	Africa|hCoV-19/South Africa/KRISP-K001405/2020|EPI ISL 515888|B.1.1.206|South Africa|2020-07-18	0.0004504592	Africa
Africa|hCoV-19/South Africa/KRISP-K000628/2020|EPI ISL 509279|B.1.1.206|South Africa|2020-07-12	Africa|hCoV-19/South Africa/KRISP-K001405/2020|EPI ISL 515888|B.1.1.206|South Africa|2020-07-18	0.0001680125	Africa
Africa|hCoV-19/South Africa/KRISP-K000629/2020|EPI ISL 509280|B.1.1|South Africa|2020-07-03	Africa|hCoV-19/South Africa/KRISP-K001405/2020|EPI ISL 515888|B.1.1.206|South Africa|2020-07-18	0.0003806798	Africa
Africa|hCoV-19/South Africa/KRISP-K000630/2020|EPI ISL 509281|B.1.1.206|South Africa|2020-07-03	Africa|hCoV-19/South Africa/KRISP-K001405/2020|EPI ISL 515888|B.1.1.206|South Africa|2020-07-18	0.0001344098	Africa
Africa|hCoV-19/South Africa/KRISP-K000631/2020|EPI ISL 509282|B.1.1.206|South Africa|2020-07-04	Africa|hCoV-19/South Africa/KRISP-K001405/2020|EPI ISL 515888|B.1.1.206|South Africa|2020-07-18	0.0001693283	Africa
Africa|hCoV-19/South Africa/KRISP-K000632/2020|EPI ISL 509283|B.1.1.206|South Africa|2020-07-02	Africa|hCoV-19/South Africa/KRISP-K001405/2020|EPI ISL 515888|B.1.1.206|South Africa|2020-07-18	0.0001680085	Africa
Africa|hCoV-19/South Africa/KRISP-K000633/2020|EPI ISL 509284|B.1.1.206|South Africa|2020-07-02	Africa|hCoV-19/South Africa/KRISP-K001405/2020|EPI ISL 515888|B.1.1.206|South Africa|2020-07-18	0.0001344041	Africa
Africa|hCoV-19/South Africa/KRISP-K000635/2020|EPI ISL 509285|B.1|South Africa|2020-07-07	Africa|hCoV-19/South Africa/KRISP-K001405/2020|EPI ISL 515888|B.1.1.206|South Africa|2020-07-18	0.0004706042	Africa
Africa|hCoV-19/South Africa/KRISP-K000637/2020|EPI ISL 509287|B.1.106|South Africa|2020-07-13	Africa|hCoV-19/South Africa/KRISP-K001405/2020|EPI ISL 515888|B.1.1.206|South Africa|2020-07-18	0.0004033316	Africa
Africa|hCoV-19/South Africa/KRISP-K000639/2020|EPI ISL 509288|C.1|South Africa|2020-07-13	Africa|hCoV-19/South Africa/KRISP-K001405/2020|EPI ISL 515888|B.1.1.206|South Africa|2020-07-18	0.0004060099	Africa
Africa|hCoV-19/South Africa/KRISP-K000640/2020|EPI ISL 509289|B.1.5.31|South Africa|2020-07-13	Africa|hCoV-19/South Africa/KRISP-K001405/2020|EPI ISL 515888|B.1.1.206|South Africa|2020-07-18	0.0004033411	Africa
Africa|hCoV-19/South Africa/KRISP-K000641/2020|EPI ISL 509290|B.1.1.34|South Africa|2020-07-13	Africa|hCoV-19/South Africa/KRISP-K001405/2020|EPI ISL 515888|B.1.1.206|South Africa|2020-07-18	0.0004706230	Africa
Africa|hCoV-19/South Africa/KRISP-K000643/2020|EPI ISL 509292|C.1|South Africa|2020-07-10	Africa|hCoV-19/South Africa/KRISP-K001405/2020|EPI ISL 515888|B.1.1.206|South Africa|2020-07-18	0.0004033221	Africa
Africa|hCoV-19/South Africa/KRISP-K000649/2020|EPI ISL 509293|B.1.5.19|South Africa|2020-07-13	Africa|hCoV-19/South Africa/KRISP-K001405/2020|EPI ISL 515888|B.1.1.206|South Africa|2020-07-18	0.0005714826	Africa
Africa|hCoV-19/South Africa/KRISP-K000650/2020|EPI ISL 509294|B.1.1.206|South Africa|2020-07-13	Africa|hCoV-19/South Africa/KRISP-K001405/2020|EPI ISL 515888|B.1.1.206|South Africa|2020-07-18	0.0003024530	Africa
Africa|hCoV-19/South Africa/KRISP-K000652/2020|EPI ISL 509296|B.1.1.273|South Africa|2020-07-13	Africa|hCoV-19/South Africa/KRISP-K001405/2020|EPI ISL 515888|B.1.1.206|South Africa|2020-07-18	0.0004369221	Africa
Africa|hCoV-19/South Africa/KRISP-K000655/2020|EPI ISL 509298|B.1.1.254|South Africa|2020-07-12	Africa|hCoV-19/South Africa/KRISP-K001405/2020|EPI ISL 515888|B.1.1.206|South Africa|2020-07-18	0.0003146176	Africa
Africa|hCoV-19/South Africa/KRISP-K000658/2020|EPI ISL 509299|C.1|South Africa|2020-07-13	Africa|hCoV-19/South Africa/KRISP-K001405/2020|EPI ISL 515888|B.1.1.206|South Africa|2020-07-18	0.0005718277	Africa
Africa|hCoV-19/South Africa/KRISP-K000659/2020|EPI ISL 509300|B.1.1.206|South Africa|2020-07-13	Africa|hCoV-19/South Africa/KRISP-K001405/2020|EPI ISL 515888|B.1.1.206|South Africa|2020-07-18	0.0003025241	Africa
Africa|hCoV-19/South Africa/KRISP-K001035/2020|EPI ISL 509301|H.1|South Africa|2020-07-17	Africa|hCoV-19/South Africa/KRISP-K001405/2020|EPI ISL 515888|B.1.1.206|South Africa|2020-07-18	0.0003024733	Africa
Africa|hCoV-19/South Africa/KRISP-K001037/2020|EPI ISL 509302|B.1.140|South Africa|2020-07-16	Africa|hCoV-19/South Africa/KRISP-K001405/2020|EPI ISL 515888|B.1.1.206|South Africa|2020-07-18	0.0004706358	Africa
Africa|hCoV-19/South Africa/KRISP-K001038/2020|EPI ISL 509303|B.1.1.273|South Africa|2020-07-16	Africa|hCoV-19/South Africa/KRISP-K001405/2020|EPI ISL 515888|B.1.1.206|South Africa|2020-07-18	0.0004369221	Africa
Africa|hCoV-19/South Africa/KRISP-K001041/2020|EPI ISL 509304|B.1.1.273|South Africa|2020-07-16	Africa|hCoV-19/South Africa/KRISP-K001405/2020|EPI ISL 515888|B.1.1.206|South Africa|2020-07-18	0.0004705726	Africa
Africa|hCoV-19/South Africa/KRISP-K001043/2020|EPI ISL 509305|B.1.5.16|South Africa|2020-07-02	Africa|hCoV-19/South Africa/KRISP-K001405/2020|EPI ISL 515888|B.1.1.206|South Africa|2020-07-18	0.0006387695	Africa
Africa|hCoV-19/South Africa/KRISP-K001044/2020|EPI ISL 509306|B.1.1|South Africa|2020-07-18	Africa|hCoV-19/South Africa/KRISP-K001405/2020|EPI ISL 515888|B.1.1.206|South Africa|2020-07-18	0.0002352419	Africa
Africa|hCoV-19/South Africa/KRISP-K001045/2020|EPI ISL 509307|C.2|South Africa|2020-07-18	Africa|hCoV-19/South Africa/KRISP-K001405/2020|EPI ISL 515888|B.1.1.206|South Africa|2020-07-18	0.0004705820	Africa
Africa|hCoV-19/South Africa/KRISP-K001049/2020|EPI ISL 509308|B.1.1.34|South Africa|2020-07-16	Africa|hCoV-19/South Africa/KRISP-K001405/2020|EPI ISL 515888|B.1.1.206|South Africa|2020-07-18	0.0004705837	Africa
Africa|hCoV-19/South Africa/KRISP-K001051/2020|EPI ISL 509309|B.1.1.206|South Africa|2020-07-14	Africa|hCoV-19/South Africa/KRISP-K001405/2020|EPI ISL 515888|B.1.1.206|South Africa|2020-07-18	0.0003361242	Africa
Africa|hCoV-19/South Africa/KRISP-K001052/2020|EPI ISL 509310|B.1.1.206|South Africa|2020-07-14	Africa|hCoV-19/South Africa/KRISP-K001405/2020|EPI ISL 515888|B.1.1.206|South Africa|2020-07-18	0.0002016191	Africa
Africa|hCoV-19/South Africa/KRISP-K001053/2020|EPI ISL 509311|B.1.1.206|South Africa|2020-07-03	Africa|hCoV-19/South Africa/KRISP-K001405/2020|EPI ISL 515888|B.1.1.206|South Africa|2020-07-18	0.0001347631	Africa
Africa|hCoV-19/South Africa/KRISP-K001055/2020|EPI ISL 509313|B.1.1.62|South Africa|2020-07-13	Africa|hCoV-19/South Africa/KRISP-K001405/2020|EPI ISL 515888|B.1.1.206|South Africa|2020-07-18	0.0003697367	Africa
Africa|hCoV-19/South Africa/KRISP-K001057/2020|EPI ISL 509314|B.1.1.254|South Africa|2020-07-03	Africa|hCoV-19/South Africa/KRISP-K001405/2020|EPI ISL 515888|B.1.1.206|South Africa|2020-07-18	0.0003024530	Africa
Africa|hCoV-19/South Africa/KRISP-K001059/2020|EPI ISL 509316|B.1.1|South Africa|2020-07-01	Africa|hCoV-19/South Africa/KRISP-K001405/2020|EPI ISL 515888|B.1.1.206|South Africa|2020-07-18	0.0004369515	Africa
Africa|hCoV-19/South Africa/KRISP-K001061/2020|EPI ISL 509317|B.1.1.206|South Africa|2020-07-04	Africa|hCoV-19/South Africa/KRISP-K001405/2020|EPI ISL 515888|B.1.1.206|South Africa|2020-07-18	0.0001680198	Africa
Africa|hCoV-19/South Africa/KRISP-K001062/2020|EPI ISL 509318|B.1.1.206|South Africa|2020-07-03	Africa|hCoV-19/South Africa/KRISP-K001405/2020|EPI ISL 515888|B.1.1.206|South Africa|2020-07-18	0.0001344041	Africa
Africa|hCoV-19/South Africa/KRISP-K001063/2020|EPI ISL 509319|B.1.5|South Africa|2020-07-03	Africa|hCoV-19/South Africa/KRISP-K001405/2020|EPI ISL 515888|B.1.1.206|South Africa|2020-07-18	0.0005042528	Africa
Africa|hCoV-19/South Africa/KRISP-K001064/2020|EPI ISL 509320|B.1.1.273|South Africa|2020-07-03	Africa|hCoV-19/South Africa/KRISP-K001405/2020|EPI ISL 515888|B.1.1.206|South Africa|2020-07-18	0.0003024793	Africa
Africa|hCoV-19/South Africa/KRISP-K001065/2020|EPI ISL 509321|B.1.1|South Africa|2020-07-03	Africa|hCoV-19/South Africa/KRISP-K001405/2020|EPI ISL 515888|B.1.1.206|South Africa|2020-07-18	0.0002688597	Africa
Africa|hCoV-19/South Africa/KRISP-K001067/2020|EPI ISL 509323|B.1.1.206|South Africa|2020-07-02	Africa|hCoV-19/South Africa/KRISP-K001405/2020|EPI ISL 515888|B.1.1.206|South Africa|2020-07-18	0.0002016319	Africa
Africa|hCoV-19/South Africa/KRISP-K001068/2020|EPI ISL 509324|C.1|South Africa|2020-07-14	Africa|hCoV-19/South Africa/KRISP-K001405/2020|EPI ISL 515888|B.1.1.206|South Africa|2020-07-18	0.0004705615	Africa
Africa|hCoV-19/South Africa/KRISP-K001071/2020|EPI ISL 509325|B.1.1.273|South Africa|2020-07-18	Africa|hCoV-19/South Africa/KRISP-K001405/2020|EPI ISL 515888|B.1.1.206|South Africa|2020-07-18	0.0003697045	Africa
Africa|hCoV-19/South Africa/KRISP-K001072/2020|EPI ISL 509326|B.1.1.206|South Africa|2020-07-14	Africa|hCoV-19/South Africa/KRISP-K001405/2020|EPI ISL 515888|B.1.1.206|South Africa|2020-07-18	0.0001680158	Africa
Africa|hCoV-19/South Africa/KRISP-K001073/2020|EPI ISL 509327|B.1.1|South Africa|2020-07-14	Africa|hCoV-19/South Africa/KRISP-K001405/2020|EPI ISL 515888|B.1.1.206|South Africa|2020-07-18	0.0002688597	Africa
Africa|hCoV-19/South Africa/KRISP-K001074/2020|EPI ISL 509328|C.1|South Africa|2020-07-14	Africa|hCoV-19/South Africa/KRISP-K001405/2020|EPI ISL 515888|B.1.1.206|South Africa|2020-07-18	0.0005042052	Africa
Africa|hCoV-19/South Africa/KRISP-K001075/2020|EPI ISL 509329|C.1|South Africa|2020-07-02	Africa|hCoV-19/South Africa/KRISP-K001405/2020|EPI ISL 515888|B.1.1.206|South Africa|2020-07-18	0.0004705615	Africa
Africa|hCoV-19/South Africa/KRISP-K001076/2020|EPI ISL 509330|B.1.1|South Africa|2020-07-04	Africa|hCoV-19/South Africa/KRISP-K001405/2020|EPI ISL 515888|B.1.1.206|South Africa|2020-07-18	0.0002688417	Africa
Africa|hCoV-19/South Africa/KRISP-K001077/2020|EPI ISL 509331|B.1.1|South Africa|2020-07-03	Africa|hCoV-19/South Africa/KRISP-K001405/2020|EPI ISL 515888|B.1.1.206|South Africa|2020-07-18	0.0003360882	Africa
Africa|hCoV-19/South Africa/KRISP-K001078/2020|EPI ISL 509332|H.1|South Africa|2020-07-03	Africa|hCoV-19/South Africa/KRISP-K001405/2020|EPI ISL 515888|B.1.1.206|South Africa|2020-07-18	0.0003024733	Africa
Africa|hCoV-19/South Africa/KRISP-K001079/2020|EPI ISL 509333|B.1.1.273|South Africa|2020-07-03	Africa|hCoV-19/South Africa/KRISP-K001405/2020|EPI ISL 515888|B.1.1.206|South Africa|2020-07-18	0.0004369221	Africa
Africa|hCoV-19/South Africa/KRISP-K001080/2020|EPI ISL 509334|B.1.1|South Africa|2020-07-01	Africa|hCoV-19/South Africa/KRISP-K001405/2020|EPI ISL 515888|B.1.1.206|South Africa|2020-07-18	0.0003024601	Africa
Africa|hCoV-19/South Africa/KRISP-K001082/2020|EPI ISL 509335|B.1.1.40|South Africa|2020-07-18	Africa|hCoV-19/South Africa/KRISP-K001405/2020|EPI ISL 515888|B.1.1.206|South Africa|2020-07-18	0.0004369412	Africa
Africa|hCoV-19/South Africa/KRISP-K001084/2020|EPI ISL 509337|C.1|South Africa|2020-07-03	Africa|hCoV-19/South Africa/KRISP-K001405/2020|EPI ISL 515888|B.1.1.206|South Africa|2020-07-18	0.0005378063	Africa
Africa|hCoV-19/South Africa/KRISP-K001085/2020|EPI ISL 509338|C.1|South Africa|2020-07-13	Africa|hCoV-19/South Africa/KRISP-K001405/2020|EPI ISL 515888|B.1.1.206|South Africa|2020-07-18	0.0004369412	Africa
Africa|hCoV-19/South Africa/KRISP-K001087/2020|EPI ISL 509339|B.1.1.56|South Africa|2020-07-13	Africa|hCoV-19/South Africa/KRISP-K001405/2020|EPI ISL 515888|B.1.1.206|South Africa|2020-07-18	0.0004369792	Africa
Africa|hCoV-19/South Africa/KRISP-K001088/2020|EPI ISL 509340|B.1.1.99|South Africa|2020-07-13	Africa|hCoV-19/South Africa/KRISP-K001405/2020|EPI ISL 515888|B.1.1.206|South Africa|2020-07-18	0.0002352317	Africa
Africa|hCoV-19/South Africa/KRISP-K001091/2020|EPI ISL 509342|B.1.1.206|South Africa|2020-07-10	Africa|hCoV-19/South Africa/KRISP-K001405/2020|EPI ISL 515888|B.1.1.206|South Africa|2020-07-18	0.0002016191	Africa
Africa|hCoV-19/South Africa/KRISP-K001096/2020|EPI ISL 509345|B.1.1.206|South Africa|2020-07-13	Africa|hCoV-19/South Africa/KRISP-K001405/2020|EPI ISL 515888|B.1.1.206|South Africa|2020-07-18	0.0002352317	Africa
Africa|hCoV-19/South Africa/KRISP-K001097/2020|EPI ISL 509346|B.1.1|South Africa|2020-07-13	Africa|hCoV-19/South Africa/KRISP-K001405/2020|EPI ISL 515888|B.1.1.206|South Africa|2020-07-18	0.0003361041	Africa
Africa|hCoV-19/South Africa/KRISP-K001098/2020|EPI ISL 509347|B.1.1|South Africa|2020-07-10	Africa|hCoV-19/South Africa/KRISP-K001405/2020|EPI ISL 515888|B.1.1.206|South Africa|2020-07-18	0.0002688480	Africa
Africa|hCoV-19/South Africa/KRISP-K001099/2020|EPI ISL 509348|B.1.1.62|South Africa|2020-07-13	Africa|hCoV-19/South Africa/KRISP-K001405/2020|EPI ISL 515888|B.1.1.206|South Africa|2020-07-18	0.0003360949	Africa
Africa|hCoV-19/South Africa/KRISP-K001101/2020|EPI ISL 509350|C.1|South Africa|2020-07-10	Africa|hCoV-19/South Africa/KRISP-K001405/2020|EPI ISL 515888|B.1.1.206|South Africa|2020-07-18	0.0004369602	Africa
Africa|hCoV-19/South Africa/KRISP-K001103/2020|EPI ISL 509352|B.1.1.206|South Africa|2020-07-13	Africa|hCoV-19/South Africa/KRISP-K001405/2020|EPI ISL 515888|B.1.1.206|South Africa|2020-07-18	0.0001680085	Africa
Africa|hCoV-19/South Africa/KRISP-K001104/2020|EPI ISL 509353|C.1|South Africa|2020-07-13	Africa|hCoV-19/South Africa/KRISP-K001405/2020|EPI ISL 515888|B.1.1.206|South Africa|2020-07-18	0.0004369308	Africa
Africa|hCoV-19/South Africa/KRISP-K001105/2020|EPI ISL 509354|B.1.1.206|South Africa|2020-07-10	Africa|hCoV-19/South Africa/KRISP-K001405/2020|EPI ISL 515888|B.1.1.206|South Africa|2020-07-18	0.0001680125	Africa
Africa|hCoV-19/South Africa/KRISP-K001109/2020|EPI ISL 509356|B.1.1.34|South Africa|2020-07-16	Africa|hCoV-19/South Africa/KRISP-K001405/2020|EPI ISL 515888|B.1.1.206|South Africa|2020-07-18	0.0003360803	Africa
Africa|hCoV-19/South Africa/KRISP-K001110/2020|EPI ISL 509357|C.1|South Africa|2020-07-17	Africa|hCoV-19/South Africa/KRISP-K001405/2020|EPI ISL 515888|B.1.1.206|South Africa|2020-07-18	0.0004705820	Africa
Africa|hCoV-19/South Africa/KRISP-K001112/2020|EPI ISL 509358|B.1.5|South Africa|2020-07-17	Africa|hCoV-19/South Africa/KRISP-K001405/2020|EPI ISL 515888|B.1.1.206|South Africa|2020-07-18	0.0004369998	Africa
Africa|hCoV-19/South Africa/KRISP-K001113/2020|EPI ISL 509359|B.1|South Africa|2020-07-14	Africa|hCoV-19/South Africa/KRISP-K001405/2020|EPI ISL 515888|B.1.1.206|South Africa|2020-07-18	0.0005104513	Africa
Africa|hCoV-19/South Africa/KRISP-K001114/2020|EPI ISL 509360|B.1.1|South Africa|2020-07-17	Africa|hCoV-19/South Africa/KRISP-K001405/2020|EPI ISL 515888|B.1.1.206|South Africa|2020-07-18	0.0002352317	Africa
Africa|hCoV-19/South Africa/KRISP-K001115/2020|EPI ISL 509361|B.1|South Africa|2020-07-14	Africa|hCoV-19/South Africa/KRISP-K001405/2020|EPI ISL 515888|B.1.1.206|South Africa|2020-07-18	0.0005379020	Africa
Africa|hCoV-19/South Africa/KRISP-K001116/2020|EPI ISL 509362|C.1|South Africa|2020-07-16	Africa|hCoV-19/South Africa/KRISP-K001405/2020|EPI ISL 515888|B.1.1.206|South Africa|2020-07-18	0.0005042272	Africa
Africa|hCoV-19/South Africa/KRISP-K001117/2020|EPI ISL 509363|H.1|South Africa|2020-07-17	Africa|hCoV-19/South Africa/KRISP-K001405/2020|EPI ISL 515888|B.1.1.206|South Africa|2020-07-18	0.0003697206	Africa
Africa|hCoV-19/South Africa/KRISP-K001118/2020|EPI ISL 509364|B.1.1.206|South Africa|2020-07-16	Africa|hCoV-19/South Africa/KRISP-K001405/2020|EPI ISL 515888|B.1.1.206|South Africa|2020-07-18	0.0001344041	Africa
Africa|hCoV-19/South Africa/KRISP-K001121/2020|EPI ISL 509365|B.1.1.273|South Africa|2020-07-16	Africa|hCoV-19/South Africa/KRISP-K001405/2020|EPI ISL 515888|B.1.1.206|South Africa|2020-07-18	0.0003696971	Africa
Africa|hCoV-19/South Africa/KRISP-K001122/2020|EPI ISL 515801|B.1.106|South Africa|2020-07-16	Africa|hCoV-19/South Africa/KRISP-K001405/2020|EPI ISL 515888|B.1.1.206|South Africa|2020-07-18	0.0004369514	Africa
Africa|hCoV-19/South Africa/KRISP-K001123/2020|EPI ISL 509366|B.1.1.34|South Africa|2020-07-15	Africa|hCoV-19/South Africa/KRISP-K001405/2020|EPI ISL 515888|B.1.1.206|South Africa|2020-07-18	0.0003360803	Africa
Africa|hCoV-19/South Africa/KRISP-K001124/2020|EPI ISL 509367|B.1.1.40|South Africa|2020-07-16	Africa|hCoV-19/South Africa/KRISP-K001405/2020|EPI ISL 515888|B.1.1.206|South Africa|2020-07-18	0.0004705615	Africa
Africa|hCoV-19/South Africa/KRISP-K001125/2020|EPI ISL 509368|B.1.1.117|South Africa|2020-07-16	Africa|hCoV-19/South Africa/KRISP-K001405/2020|EPI ISL 515888|B.1.1.206|South Africa|2020-07-18	0.0003360736	Africa
Africa|hCoV-19/South Africa/KRISP-K001126/2020|EPI ISL 509369|B.1.5|South Africa|2020-07-16	Africa|hCoV-19/South Africa/KRISP-K001405/2020|EPI ISL 515888|B.1.1.206|South Africa|2020-07-18	0.0005042171	Africa
Africa|hCoV-19/South Africa/KRISP-K001128/2020|EPI ISL 509371|B.1.1.273|South Africa|2020-07-16	Africa|hCoV-19/South Africa/KRISP-K001405/2020|EPI ISL 515888|B.1.1.206|South Africa|2020-07-18	0.0003066746	Africa
Africa|hCoV-19/South Africa/KRISP-K001317/2020|EPI ISL 515802|B.1.1.62|South Africa|2020-07-17	Africa|hCoV-19/South Africa/KRISP-K001405/2020|EPI ISL 515888|B.1.1.206|South Africa|2020-07-18	0.0003697119	Africa
Africa|hCoV-19/South Africa/KRISP-K001318/2020|EPI ISL 515803|B.1.1|South Africa|2020-07-18	Africa|hCoV-19/South Africa/KRISP-K001405/2020|EPI ISL 515888|B.1.1.206|South Africa|2020-07-18	0.0002352522	Africa
Africa|hCoV-19/South Africa/KRISP-K001319/2020|EPI ISL 515804|B.1.1.40|South Africa|2020-07-18	Africa|hCoV-19/South Africa/KRISP-K001405/2020|EPI ISL 515888|B.1.1.206|South Africa|2020-07-18	0.0003360803	Africa
Africa|hCoV-19/South Africa/KRISP-K001320/2020|EPI ISL 515805|C.6|South Africa|2020-07-18	Africa|hCoV-19/South Africa/KRISP-K001405/2020|EPI ISL 515888|B.1.1.206|South Africa|2020-07-18	0.0006389500	Africa
Africa|hCoV-19/South Africa/KRISP-K001321/2020|EPI ISL 515806|B.1.5.31|South Africa|2020-07-18	Africa|hCoV-19/South Africa/KRISP-K001405/2020|EPI ISL 515888|B.1.1.206|South Africa|2020-07-18	0.0005042290	Africa
Africa|hCoV-19/South Africa/KRISP-K001322/2020|EPI ISL 515807|B.1.1.57|South Africa|2020-07-18	Africa|hCoV-19/South Africa/KRISP-K001405/2020|EPI ISL 515888|B.1.1.206|South Africa|2020-07-18	0.0003697045	Africa
Africa|hCoV-19/South Africa/KRISP-K001323/2020|EPI ISL 515808|B.1|South Africa|2020-07-18	Africa|hCoV-19/South Africa/KRISP-K001405/2020|EPI ISL 515888|B.1.1.206|South Africa|2020-07-18	0.0004706358	Africa
Africa|hCoV-19/South Africa/KRISP-K001324/2020|EPI ISL 515809|B.1.5.16|South Africa|2020-07-18	Africa|hCoV-19/South Africa/KRISP-K001405/2020|EPI ISL 515888|B.1.1.206|South Africa|2020-07-18	0.0006051378	Africa
Africa|hCoV-19/South Africa/KRISP-K001325/2020|EPI ISL 515810|H.1|South Africa|2020-07-18	Africa|hCoV-19/South Africa/KRISP-K001405/2020|EPI ISL 515888|B.1.1.206|South Africa|2020-07-18	0.0003697045	Africa
Africa|hCoV-19/South Africa/KRISP-K001326/2020|EPI ISL 515811|B.1.1.34|South Africa|2020-07-18	Africa|hCoV-19/South Africa/KRISP-K001405/2020|EPI ISL 515888|B.1.1.206|South Africa|2020-07-18	0.0003696958	Africa
Africa|hCoV-19/South Africa/KRISP-K001327/2020|EPI ISL 515812|B.1.5.16|South Africa|2020-07-18	Africa|hCoV-19/South Africa/KRISP-K001405/2020|EPI ISL 515888|B.1.1.206|South Africa|2020-07-18	0.0004706247	Africa
Africa|hCoV-19/South Africa/KRISP-K001328/2020|EPI ISL 515813|B.1.1.34|South Africa|2020-07-18	Africa|hCoV-19/South Africa/KRISP-K001405/2020|EPI ISL 515888|B.1.1.206|South Africa|2020-07-18	0.0004706025	Africa
Africa|hCoV-19/South Africa/KRISP-K001329/2020|EPI ISL 515814|B.1.1.206|South Africa|2020-07-18	Africa|hCoV-19/South Africa/KRISP-K001405/2020|EPI ISL 515888|B.1.1.206|South Africa|2020-07-18	0.0002352215	Africa
Africa|hCoV-19/South Africa/KRISP-K001330/2020|EPI ISL 515815|B.1.1.206|South Africa|2020-07-18	Africa|hCoV-19/South Africa/KRISP-K001405/2020|EPI ISL 515888|B.1.1.206|South Africa|2020-07-18	0.0001680085	Africa
Africa|hCoV-19/South Africa/KRISP-K001331/2020|EPI ISL 515816|B.1.1.206|South Africa|2020-07-19	Africa|hCoV-19/South Africa/KRISP-K001405/2020|EPI ISL 515888|B.1.1.206|South Africa|2020-07-18	0.0002352475	Africa
Africa|hCoV-19/South Africa/KRISP-K001332/2020|EPI ISL 515817|B.1.1.62|South Africa|2020-07-19	Africa|hCoV-19/South Africa/KRISP-K001405/2020|EPI ISL 515888|B.1.1.206|South Africa|2020-07-18	0.0004033302	Africa
Africa|hCoV-19/South Africa/KRISP-K001333/2020|EPI ISL 515818|B.1.1.206|South Africa|2020-07-19	Africa|hCoV-19/South Africa/KRISP-K001405/2020|EPI ISL 515888|B.1.1.206|South Africa|2020-07-18	0.0002352428	Africa
Africa|hCoV-19/South Africa/KRISP-K001334/2020|EPI ISL 515819|B.1.1.206|South Africa|2020-07-19	Africa|hCoV-19/South Africa/KRISP-K001405/2020|EPI ISL 515888|B.1.1.206|South Africa|2020-07-18	0.0002016278	Africa
Africa|hCoV-19/South Africa/KRISP-K001335/2020|EPI ISL 515820|B.1.1.206|South Africa|2020-07-19	Africa|hCoV-19/South Africa/KRISP-K001405/2020|EPI ISL 515888|B.1.1.206|South Africa|2020-07-18	0.0003024733	Africa
Africa|hCoV-19/South Africa/KRISP-K001336/2020|EPI ISL 515821|B.1.1.62|South Africa|2020-07-19	Africa|hCoV-19/South Africa/KRISP-K001405/2020|EPI ISL 515888|B.1.1.206|South Africa|2020-07-18	0.0003024793	Africa
Africa|hCoV-19/South Africa/KRISP-K001337/2020|EPI ISL 515822|B.1.1.206|South Africa|2020-07-19	Africa|hCoV-19/South Africa/KRISP-K001405/2020|EPI ISL 515888|B.1.1.206|South Africa|2020-07-18	0.0002016319	Africa
Africa|hCoV-19/South Africa/KRISP-K001338/2020|EPI ISL 515823|B.1.5.16|South Africa|2020-07-18	Africa|hCoV-19/South Africa/KRISP-K001405/2020|EPI ISL 515888|B.1.1.206|South Africa|2020-07-18	0.0004706247	Africa
Africa|hCoV-19/South Africa/KRISP-K001339/2020|EPI ISL 515824|B.1.1.57|South Africa|2020-07-10	Africa|hCoV-19/South Africa/KRISP-K001405/2020|EPI ISL 515888|B.1.1.206|South Africa|2020-07-18	0.0004042404	Africa
Africa|hCoV-19/South Africa/KRISP-K001340/2020|EPI ISL 515825|B.1.1.206|South Africa|2020-07-10	Africa|hCoV-19/South Africa/KRISP-K001405/2020|EPI ISL 515888|B.1.1.206|South Africa|2020-07-18	0.0002352373	Africa
Africa|hCoV-19/South Africa/KRISP-K001341/2020|EPI ISL 515826|B.1.1.56|South Africa|2020-07-10	Africa|hCoV-19/South Africa/KRISP-K001405/2020|EPI ISL 515888|B.1.1.206|South Africa|2020-07-18	0.0004033302	Africa
Africa|hCoV-19/South Africa/KRISP-K001344/2020|EPI ISL 515829|B.1.1.254|South Africa|2020-07-13	Africa|hCoV-19/South Africa/KRISP-K001405/2020|EPI ISL 515888|B.1.1.206|South Africa|2020-07-18	0.0003360736	Africa
Africa|hCoV-19/South Africa/KRISP-K001345/2020|EPI ISL 515830|B.1.106|South Africa|2020-07-13	Africa|hCoV-19/South Africa/KRISP-K001405/2020|EPI ISL 515888|B.1.1.206|South Africa|2020-07-18	0.0005378659	Africa
Africa|hCoV-19/South Africa/KRISP-K001346/2020|EPI ISL 515831|H.1|South Africa|2020-07-13	Africa|hCoV-19/South Africa/KRISP-K001405/2020|EPI ISL 515888|B.1.1.206|South Africa|2020-07-18	0.0003360882	Africa
Africa|hCoV-19/South Africa/KRISP-K001347/2020|EPI ISL 515832|H.1|South Africa|2020-07-01	Africa|hCoV-19/South Africa/KRISP-K001405/2020|EPI ISL 515888|B.1.1.206|South Africa|2020-07-18	0.0002688480	Africa
Africa|hCoV-19/South Africa/KRISP-K001348/2020|EPI ISL 515833|B.1.5|South Africa|2020-07-01	Africa|hCoV-19/South Africa/KRISP-K001405/2020|EPI ISL 515888|B.1.1.206|South Africa|2020-07-18	0.0004706358	Africa
Africa|hCoV-19/South Africa/KRISP-K001349/2020|EPI ISL 515834|B.1.5|South Africa|2020-07-01	Africa|hCoV-19/South Africa/KRISP-K001405/2020|EPI ISL 515888|B.1.1.206|South Africa|2020-07-18	0.0005423079	Africa
Africa|hCoV-19/South Africa/KRISP-K001350/2020|EPI ISL 515835|B.1.1.273|South Africa|2020-06-30	Africa|hCoV-19/South Africa/KRISP-K001405/2020|EPI ISL 515888|B.1.1.206|South Africa|2020-07-18	0.0003696972	Africa
Africa|hCoV-19/South Africa/KRISP-K001351/2020|EPI ISL 515836|B.1.1.206|South Africa|2020-07-01	Africa|hCoV-19/South Africa/KRISP-K001405/2020|EPI ISL 515888|B.1.1.206|South Africa|2020-07-18	0.0003024733	Africa
Africa|hCoV-19/South Africa/KRISP-K001352/2020|EPI ISL 515837|B.1.1|South Africa|2020-06-24	Africa|hCoV-19/South Africa/KRISP-K001405/2020|EPI ISL 515888|B.1.1.206|South Africa|2020-07-18	0.0003024530	Africa
Africa|hCoV-19/South Africa/KRISP-K001353/2020|EPI ISL 515838|B.1.1.1|South Africa|2020-07-01	Africa|hCoV-19/South Africa/KRISP-K001405/2020|EPI ISL 515888|B.1.1.206|South Africa|2020-07-18	0.0005378297	Africa
Africa|hCoV-19/South Africa/KRISP-K001354/2020|EPI ISL 515839|B.1.1.273|South Africa|2020-07-01	Africa|hCoV-19/South Africa/KRISP-K001405/2020|EPI ISL 515888|B.1.1.206|South Africa|2020-07-18	0.0004369515	Africa
Africa|hCoV-19/South Africa/KRISP-K001355/2020|EPI ISL 515840|B.1.1.273|South Africa|2020-07-17	Africa|hCoV-19/South Africa/KRISP-K001405/2020|EPI ISL 515888|B.1.1.206|South Africa|2020-07-18	0.0003360815	Africa
Africa|hCoV-19/South Africa/KRISP-K001356/2020|EPI ISL 515841|B.1.1.34|South Africa|2020-07-16	Africa|hCoV-19/South Africa/KRISP-K001405/2020|EPI ISL 515888|B.1.1.206|South Africa|2020-07-18	0.0003024661	Africa
Africa|hCoV-19/South Africa/KRISP-K001357/2020|EPI ISL 515842|C.1|South Africa|2020-07-16	Africa|hCoV-19/South Africa/KRISP-K001405/2020|EPI ISL 515888|B.1.1.206|South Africa|2020-07-18	0.0006387672	Africa
Africa|hCoV-19/South Africa/KRISP-K001358/2020|EPI ISL 515843|H.1|South Africa|2020-07-15	Africa|hCoV-19/South Africa/KRISP-K001405/2020|EPI ISL 515888|B.1.1.206|South Africa|2020-07-18	0.0003361029	Africa
Africa|hCoV-19/South Africa/KRISP-K001359/2020|EPI ISL 515844|B.1.1.273|South Africa|2020-07-16	Africa|hCoV-19/South Africa/KRISP-K001405/2020|EPI ISL 515888|B.1.1.206|South Africa|2020-07-18	0.0004705410	Africa
Africa|hCoV-19/South Africa/KRISP-K001360/2020|EPI ISL 515845|B.1.1.206|South Africa|2020-07-16	Africa|hCoV-19/South Africa/KRISP-K001405/2020|EPI ISL 515888|B.1.1.206|South Africa|2020-07-18	0.0002688597	Africa
Africa|hCoV-19/South Africa/KRISP-K001361/2020|EPI ISL 515846|C.1|South Africa|2020-07-16	Africa|hCoV-19/South Africa/KRISP-K001405/2020|EPI ISL 515888|B.1.1.206|South Africa|2020-07-18	0.0005715439	Africa
Africa|hCoV-19/South Africa/KRISP-K001362/2020|EPI ISL 515847|B.1.1|South Africa|2020-07-15	Africa|hCoV-19/South Africa/KRISP-K001405/2020|EPI ISL 515888|B.1.1.206|South Africa|2020-07-18	0.0003024733	Africa
Africa|hCoV-19/South Africa/KRISP-K001363/2020|EPI ISL 515848|H.1|South Africa|2020-07-17	Africa|hCoV-19/South Africa/KRISP-K001405/2020|EPI ISL 515888|B.1.1.206|South Africa|2020-07-18	0.0003360882	Africa
Africa|hCoV-19/South Africa/KRISP-K001364/2020|EPI ISL 515849|B.1.1.273|South Africa|2020-07-16	Africa|hCoV-19/South Africa/KRISP-K001405/2020|EPI ISL 515888|B.1.1.206|South Africa|2020-07-18	0.0003024530	Africa
Africa|hCoV-19/South Africa/KRISP-K001365/2020|EPI ISL 515850|B.1.1.273|South Africa|2020-07-16	Africa|hCoV-19/South Africa/KRISP-K001405/2020|EPI ISL 515888|B.1.1.206|South Africa|2020-07-18	0.0004033397	Africa
Africa|hCoV-19/South Africa/KRISP-K001366/2020|EPI ISL 515851|B.1.140|South Africa|2020-07-16	Africa|hCoV-19/South Africa/KRISP-K001405/2020|EPI ISL 515888|B.1.1.206|South Africa|2020-07-18	0.0006051663	Africa
Africa|hCoV-19/South Africa/KRISP-K001367/2020|EPI ISL 515852|B.1.1.273|South Africa|2020-07-16	Africa|hCoV-19/South Africa/KRISP-K001405/2020|EPI ISL 515888|B.1.1.206|South Africa|2020-07-18	0.0003024530	Africa
Africa|hCoV-19/South Africa/KRISP-K001368/2020|EPI ISL 515853|B.1.1.273|South Africa|2020-07-15	Africa|hCoV-19/South Africa/KRISP-K001405/2020|EPI ISL 515888|B.1.1.206|South Africa|2020-07-18	0.0004033046	Africa
Africa|hCoV-19/South Africa/KRISP-K001370/2020|EPI ISL 515855|H.1|South Africa|2020-07-15	Africa|hCoV-19/South Africa/KRISP-K001405/2020|EPI ISL 515888|B.1.1.206|South Africa|2020-07-18	0.0003036231	Africa
Africa|hCoV-19/South Africa/KRISP-K001372/2020|EPI ISL 515857|B.1.1.52|South Africa|2020-07-15	Africa|hCoV-19/South Africa/KRISP-K001405/2020|EPI ISL 515888|B.1.1.206|South Africa|2020-07-18	0.0003367593	Africa
Africa|hCoV-19/South Africa/KRISP-K001373/2020|EPI ISL 515858|B.1.1.273|South Africa|2020-07-17	Africa|hCoV-19/South Africa/KRISP-K001405/2020|EPI ISL 515888|B.1.1.206|South Africa|2020-07-18	0.0004033222	Africa
Africa|hCoV-19/South Africa/KRISP-K001374/2020|EPI ISL 515859|B.1.1.273|South Africa|2020-07-16	Africa|hCoV-19/South Africa/KRISP-K001405/2020|EPI ISL 515888|B.1.1.206|South Africa|2020-07-18	0.0004033412	Africa
Africa|hCoV-19/South Africa/KRISP-K001375/2020|EPI ISL 515860|B.1.1.273|South Africa|2020-07-16	Africa|hCoV-19/South Africa/KRISP-K001405/2020|EPI ISL 515888|B.1.1.206|South Africa|2020-07-18	0.0004369221	Africa
Africa|hCoV-19/South Africa/KRISP-K001377/2020|EPI ISL 515862|B.1.1.206|South Africa|2020-07-16	Africa|hCoV-19/South Africa/KRISP-K001405/2020|EPI ISL 515888|B.1.1.206|South Africa|2020-07-18	0.0001344041	Africa
Africa|hCoV-19/South Africa/KRISP-K001378/2020|EPI ISL 515863|B.1.1.117|South Africa|2020-07-17	Africa|hCoV-19/South Africa/KRISP-K001405/2020|EPI ISL 515888|B.1.1.206|South Africa|2020-07-18	0.0002688417	Africa
Africa|hCoV-19/South Africa/KRISP-K001379/2020|EPI ISL 515864|B.1.1.206|South Africa|2020-07-09	Africa|hCoV-19/South Africa/KRISP-K001405/2020|EPI ISL 515888|B.1.1.206|South Africa|2020-07-18	0.0001680085	Africa
Africa|hCoV-19/South Africa/KRISP-K001380/2020|EPI ISL 515865|B.1.1.206|South Africa|2020-07-19	Africa|hCoV-19/South Africa/KRISP-K001405/2020|EPI ISL 515888|B.1.1.206|South Africa|2020-07-18	0.0002016191	Africa
Africa|hCoV-19/South Africa/KRISP-K001381/2020|EPI ISL 515866|C.1|South Africa|2020-07-19	Africa|hCoV-19/South Africa/KRISP-K001405/2020|EPI ISL 515888|B.1.1.206|South Africa|2020-07-18	0.0006724159	Africa
Africa|hCoV-19/South Africa/KRISP-K001383/2020|EPI ISL 515867|B.1.1.206|South Africa|2020-07-17	Africa|hCoV-19/South Africa/KRISP-K001405/2020|EPI ISL 515888|B.1.1.206|South Africa|2020-07-18	0.0003361096	Africa
Africa|hCoV-19/South Africa/KRISP-K001384/2020|EPI ISL 515868|B.1.1.206|South Africa|2020-07-17	Africa|hCoV-19/South Africa/KRISP-K001405/2020|EPI ISL 515888|B.1.1.206|South Africa|2020-07-18	0.0002688480	Africa
Africa|hCoV-19/South Africa/KRISP-K001385/2020|EPI ISL 515869|B.1.1.206|South Africa|2020-07-09	Africa|hCoV-19/South Africa/KRISP-K001405/2020|EPI ISL 515888|B.1.1.206|South Africa|2020-07-18	0.0001344041	Africa
Africa|hCoV-19/South Africa/KRISP-K001386/2020|EPI ISL 515870|C.1|South Africa|2020-07-17	Africa|hCoV-19/South Africa/KRISP-K001405/2020|EPI ISL 515888|B.1.1.206|South Africa|2020-07-18	0.0005715054	Africa
Africa|hCoV-19/South Africa/KRISP-K001388/2020|EPI ISL 515872|B.1.1.62|South Africa|2020-07-18	Africa|hCoV-19/South Africa/KRISP-K001405/2020|EPI ISL 515888|B.1.1.206|South Africa|2020-07-18	0.0003697206	Africa
Africa|hCoV-19/South Africa/KRISP-K001390/2020|EPI ISL 515874|B.1.140|South Africa|2020-07-20	Africa|hCoV-19/South Africa/KRISP-K001405/2020|EPI ISL 515888|B.1.1.206|South Africa|2020-07-18	0.0005715573	Africa
Africa|hCoV-19/South Africa/KRISP-K001391/2020|EPI ISL 515875|C.9|South Africa|2020-07-18	Africa|hCoV-19/South Africa/KRISP-K001405/2020|EPI ISL 515888|B.1.1.206|South Africa|2020-07-18	0.0005378063	Africa
Africa|hCoV-19/South Africa/KRISP-K001393/2020|EPI ISL 515877|B.1.1.206|South Africa|2020-07-16	Africa|hCoV-19/South Africa/KRISP-K001405/2020|EPI ISL 515888|B.1.1.206|South Africa|2020-07-18	0.0002016231	Africa
Africa|hCoV-19/South Africa/KRISP-K001394/2020|EPI ISL 515878|B.1.1.273|South Africa|2020-07-18	Africa|hCoV-19/South Africa/KRISP-K001405/2020|EPI ISL 515888|B.1.1.206|South Africa|2020-07-18	0.0004033046	Africa
Africa|hCoV-19/South Africa/KRISP-K001395/2020|EPI ISL 515879|B.1.1.273|South Africa|2020-07-19	Africa|hCoV-19/South Africa/KRISP-K001405/2020|EPI ISL 515888|B.1.1.206|South Africa|2020-07-18	0.0004503246	Africa
Africa|hCoV-19/South Africa/KRISP-K001397/2020|EPI ISL 515880|C.9|South Africa|2020-07-18	Africa|hCoV-19/South Africa/KRISP-K001405/2020|EPI ISL 515888|B.1.1.206|South Africa|2020-07-18	0.0005415003	Africa
Africa|hCoV-19/South Africa/KRISP-K001398/2020|EPI ISL 515881|B.1.1.206|South Africa|2020-07-18	Africa|hCoV-19/South Africa/KRISP-K001405/2020|EPI ISL 515888|B.1.1.206|South Africa|2020-07-18	0.0002688597	Africa
Africa|hCoV-19/South Africa/KRISP-K001399/2020|EPI ISL 515882|B.1.1.206|South Africa|2020-07-18	Africa|hCoV-19/South Africa/KRISP-K001405/2020|EPI ISL 515888|B.1.1.206|South Africa|2020-07-18	0.0001680198	Africa
Africa|hCoV-19/South Africa/KRISP-K001400/2020|EPI ISL 515883|B.1.106|South Africa|2020-07-17	Africa|hCoV-19/South Africa/KRISP-K001405/2020|EPI ISL 515888|B.1.1.206|South Africa|2020-07-18	0.0004369514	Africa
Africa|hCoV-19/South Africa/KRISP-K001402/2020|EPI ISL 515885|B.1.1.206|South Africa|2020-07-18	Africa|hCoV-19/South Africa/KRISP-K001405/2020|EPI ISL 515888|B.1.1.206|South Africa|2020-07-18	0.0002352530	Africa
Africa|hCoV-19/South Africa/KRISP-K001403/2020|EPI ISL 515886|B.1.1.206|South Africa|2020-07-18	Africa|hCoV-19/South Africa/KRISP-K001405/2020|EPI ISL 515888|B.1.1.206|South Africa|2020-07-18	0.0002016366	Africa
Africa|hCoV-19/Algeria/G0638 2264/2020|EPI ISL 418241|B.1|Algeria|2020-03-02	Africa|hCoV-19/South Africa/KRISP-K001407/2020|EPI ISL 515890|C.9|South Africa|2020-07-18	0.0007082441	Africa
Africa|hCoV-19/Algeria/G0640 2265/2020|EPI ISL 418242|B.1|Algeria|2020-03-08	Africa|hCoV-19/South Africa/KRISP-K001407/2020|EPI ISL 515890|C.9|South Africa|2020-07-18	0.0006070294	Africa
Africa|hCoV-19/Algeria/G0860 2262/2020|EPI ISL 420037|B.1|Algeria|2020-03-02	Africa|hCoV-19/South Africa/KRISP-K001407/2020|EPI ISL 515890|C.9|South Africa|2020-07-18	0.0006070294	Africa
Africa|hCoV-19/Benin/1022/2020|EPI ISL 476826|B.1|Benin|2020-03-25	Africa|hCoV-19/South Africa/KRISP-K001407/2020|EPI ISL 515890|C.9|South Africa|2020-07-18	0.0005733462	Africa
Africa|hCoV-19/Benin/1092/2020|EPI ISL 476827|B.1|Benin|2020-03-27	Africa|hCoV-19/South Africa/KRISP-K001407/2020|EPI ISL 515890|C.9|South Africa|2020-07-18	0.0006410385	Africa
Africa|hCoV-19/Benin/1408/2020|EPI ISL 476825|B.1.356|Benin|2020-04-04	Africa|hCoV-19/South Africa/KRISP-K001407/2020|EPI ISL 515890|C.9|South Africa|2020-07-18	0.0006070704	Africa
Africa|hCoV-19/Benin/1409/2020|EPI ISL 476828|B.1|Benin|2020-04-06	Africa|hCoV-19/South Africa/KRISP-K001407/2020|EPI ISL 515890|C.9|South Africa|2020-07-18	0.0006433542	Africa
Africa|hCoV-19/Benin/1950/2020|EPI ISL 476830|A|Benin|2020-04-15	Africa|hCoV-19/South Africa/KRISP-K001407/2020|EPI ISL 515890|C.9|South Africa|2020-07-18	0.0008097006	Africa
Africa|hCoV-19/Benin/197/2020|EPI ISL 476822|B.1.178|Benin|2020-03-15	Africa|hCoV-19/South Africa/KRISP-K001407/2020|EPI ISL 515890|C.9|South Africa|2020-07-18	0.0005734099	Africa
Africa|hCoV-19/Benin/2012/2020|EPI ISL 476831|A|Benin|2020-04-15	Africa|hCoV-19/South Africa/KRISP-K001407/2020|EPI ISL 515890|C.9|South Africa|2020-07-18	0.0008433328	Africa
Africa|hCoV-19/Benin/260/2020|EPI ISL 476823|B.1.292|Benin|2020-03-17	Africa|hCoV-19/South Africa/KRISP-K001407/2020|EPI ISL 515890|C.9|South Africa|2020-07-18	0.0006745635	Africa
Africa|hCoV-19/Benin/314/2020|EPI ISL 476834|B.1.5|Benin|2020-03-17	Africa|hCoV-19/South Africa/KRISP-K001407/2020|EPI ISL 515890|C.9|South Africa|2020-07-18	0.0006762079	Africa
Africa|hCoV-19/Benin/461/2020|EPI ISL 476833|A|Benin|2020-03-17	Africa|hCoV-19/South Africa/KRISP-K001407/2020|EPI ISL 515890|C.9|South Africa|2020-07-18	0.0008095480	Africa
Africa|hCoV-19/Benin/501/2020|EPI ISL 476824|B.1.356|Benin|2020-03-17	Africa|hCoV-19/South Africa/KRISP-K001407/2020|EPI ISL 515890|C.9|South Africa|2020-07-18	0.0006070294	Africa
Africa|hCoV-19/Benin/843/2020|EPI ISL 476829|A|Benin|2020-03-19	Africa|hCoV-19/South Africa/KRISP-K001407/2020|EPI ISL 515890|C.9|South Africa|2020-07-18	0.0007421554	Africa
Africa|hCoV-19/Botswana/BOT0455/2020|EPI ISL 560386|B.1|Botswana|2020-03-28	Africa|hCoV-19/South Africa/KRISP-K001407/2020|EPI ISL 515890|C.9|South Africa|2020-07-18	0.0005395598	Africa
Africa|hCoV-19/Botswana/BOT2254/2020|EPI ISL 560390|B.1.1|Botswana|2020-04-08	Africa|hCoV-19/South Africa/KRISP-K001407/2020|EPI ISL 515890|C.9|South Africa|2020-07-18	0.0004118714	Africa
Africa|hCoV-19/Botswana/BOT2283/2020|EPI ISL 560385|B.1|Botswana|2020-04-07	Africa|hCoV-19/South Africa/KRISP-K001407/2020|EPI ISL 515890|C.9|South Africa|2020-07-18	0.0006651375	Africa
Africa|hCoV-19/Botswana/BOT2624/2020|EPI ISL 560387|B.1.1|Botswana|2020-04-05	Africa|hCoV-19/South Africa/KRISP-K001407/2020|EPI ISL 515890|C.9|South Africa|2020-07-18	0.0004199853	Africa
Africa|hCoV-19/Botswana/BOT4161/2020|EPI ISL 560388|B.1.1.220|Botswana|2020-04-16	Africa|hCoV-19/South Africa/KRISP-K001407/2020|EPI ISL 515890|C.9|South Africa|2020-07-18	0.0004855013	Africa
Africa|hCoV-19/DRC/04186/2020|EPI ISL 471411|A|Democratic Republic of the Congo|2020-04-25	Africa|hCoV-19/South Africa/KRISP-K001407/2020|EPI ISL 515890|C.9|South Africa|2020-07-18	0.0008095472	Africa
Africa|hCoV-19/DRC/04188/2020|EPI ISL 471413|A|Democratic Republic of the Congo|2020-04-25	Africa|hCoV-19/South Africa/KRISP-K001407/2020|EPI ISL 515890|C.9|South Africa|2020-07-18	0.0009045723	Africa
Africa|hCoV-19/DRC/10041/2020|EPI ISL 527543|B.1.1.275|Democratic Republic of the Congo|2020-05-22	Africa|hCoV-19/South Africa/KRISP-K001407/2020|EPI ISL 515890|C.9|South Africa|2020-07-18	0.0004775262	Africa
Africa|hCoV-19/DRC/10057/2020|EPI ISL 527538|B.1.1.275|Democratic Republic of the Congo|2020-05-22	Africa|hCoV-19/South Africa/KRISP-K001407/2020|EPI ISL 515890|C.9|South Africa|2020-07-18	0.0005988901	Africa
Africa|hCoV-19/DRC/10061/2020|EPI ISL 527521|B.1.1.275|Democratic Republic of the Congo|2020-05-22	Africa|hCoV-19/South Africa/KRISP-K001407/2020|EPI ISL 515890|C.9|South Africa|2020-07-18	0.0004516904	Africa
Africa|hCoV-19/DRC/10070/2020|EPI ISL 527544|B.1.178|Democratic Republic of the Congo|2020-05-22	Africa|hCoV-19/South Africa/KRISP-K001407/2020|EPI ISL 515890|C.9|South Africa|2020-07-18	0.0007154083	Africa
Africa|hCoV-19/DRC/10120/2020|EPI ISL 513624|B.1.1.275|Democratic Republic of the Congo|2020-05-22	Africa|hCoV-19/South Africa/KRISP-K001407/2020|EPI ISL 515890|C.9|South Africa|2020-07-18	0.0005241584	Africa
Africa|hCoV-19/DRC/10127/2020|EPI ISL 513625|B.1.1.275|Democratic Republic of the Congo|2020-05-22	Africa|hCoV-19/South Africa/KRISP-K001407/2020|EPI ISL 515890|C.9|South Africa|2020-07-18	0.0005173623	Africa
Africa|hCoV-19/DRC/10242/2020|EPI ISL 513626|B.1.84|Democratic Republic of the Congo|2020-05-22	Africa|hCoV-19/South Africa/KRISP-K001407/2020|EPI ISL 515890|C.9|South Africa|2020-07-18	0.0006099025	Africa
Africa|hCoV-19/DRC/10251/2020|EPI ISL 513627|B.1.128|Democratic Republic of the Congo|2020-05-22	Africa|hCoV-19/South Africa/KRISP-K001407/2020|EPI ISL 515890|C.9|South Africa|2020-07-18	0.0007462809	Africa
Africa|hCoV-19/DRC/10324/2020|EPI ISL 527545|B.1.214|Democratic Republic of the Congo|2020-05-22	Africa|hCoV-19/South Africa/KRISP-K001407/2020|EPI ISL 515890|C.9|South Africa|2020-07-18	0.0006821641	Africa
Africa|hCoV-19/DRC/10346/2020|EPI ISL 527546|B.1.214|Democratic Republic of the Congo|2020-05-22	Africa|hCoV-19/South Africa/KRISP-K001407/2020|EPI ISL 515890|C.9|South Africa|2020-07-18	0.0006892623	Africa
Africa|hCoV-19/DRC/10364/2020|EPI ISL 527498|B.1|Democratic Republic of the Congo|2020-05-22	Africa|hCoV-19/South Africa/KRISP-K001407/2020|EPI ISL 515890|C.9|South Africa|2020-07-18	0.0005833182	Africa
Africa|hCoV-19/DRC/10371/2020|EPI ISL 527489|B.1.178|Democratic Republic of the Congo|2020-05-22	Africa|hCoV-19/South Africa/KRISP-K001407/2020|EPI ISL 515890|C.9|South Africa|2020-07-18	0.0007166363	Africa
Africa|hCoV-19/DRC/10373/2020|EPI ISL 527495|B.1.159|Democratic Republic of the Congo|2020-05-22	Africa|hCoV-19/South Africa/KRISP-K001407/2020|EPI ISL 515890|C.9|South Africa|2020-07-18	0.0006834133	Africa
Africa|hCoV-19/DRC/10374/2020|EPI ISL 527539|B.1.84|Democratic Republic of the Congo|2020-05-22	Africa|hCoV-19/South Africa/KRISP-K001407/2020|EPI ISL 515890|C.9|South Africa|2020-07-18	0.0008762331	Africa
Africa|hCoV-19/DRC/10375/2020|EPI ISL 527499|B.1.84|Democratic Republic of the Congo|2020-05-22	Africa|hCoV-19/South Africa/KRISP-K001407/2020|EPI ISL 515890|C.9|South Africa|2020-07-18	0.0007531435	Africa
Africa|hCoV-19/DRC/10399/2020|EPI ISL 527491|B.1.214|Democratic Republic of the Congo|2020-05-22	Africa|hCoV-19/South Africa/KRISP-K001407/2020|EPI ISL 515890|C.9|South Africa|2020-07-18	0.0005801678	Africa
Africa|hCoV-19/DRC/10502/2020|EPI ISL 527547|B.1.5|Democratic Republic of the Congo|2020-05-20	Africa|hCoV-19/South Africa/KRISP-K001407/2020|EPI ISL 515890|C.9|South Africa|2020-07-18	0.0005111821	Africa
Africa|hCoV-19/DRC/10506/2020|EPI ISL 527524|B.1.5|Democratic Republic of the Congo|2020-05-18	Africa|hCoV-19/South Africa/KRISP-K001407/2020|EPI ISL 515890|C.9|South Africa|2020-07-18	0.0005235800	Africa
Africa|hCoV-19/DRC/10507/2020|EPI ISL 527492|B.1.5|Democratic Republic of the Congo|2020-05-18	Africa|hCoV-19/South Africa/KRISP-K001407/2020|EPI ISL 515890|C.9|South Africa|2020-07-18	0.0005463193	Africa
Africa|hCoV-19/DRC/10508/2020|EPI ISL 527494|B.1.5|Democratic Republic of the Congo|2020-05-20	Africa|hCoV-19/South Africa/KRISP-K001407/2020|EPI ISL 515890|C.9|South Africa|2020-07-18	0.0005451289	Africa
Africa|hCoV-19/DRC/10532/2020|EPI ISL 527532|B.1.5|Democratic Republic of the Congo|2020-05-20	Africa|hCoV-19/South Africa/KRISP-K001407/2020|EPI ISL 515890|C.9|South Africa|2020-07-18	0.0005240552	Africa
Africa|hCoV-19/DRC/10533/2020|EPI ISL 527548|B.1.5|Democratic Republic of the Congo|2020-05-20	Africa|hCoV-19/South Africa/KRISP-K001407/2020|EPI ISL 515890|C.9|South Africa|2020-07-18	0.0005454386	Africa
Africa|hCoV-19/DRC/10621/2020|EPI ISL 527526|B.1.214|Democratic Republic of the Congo|2020-05-23	Africa|hCoV-19/South Africa/KRISP-K001407/2020|EPI ISL 515890|C.9|South Africa|2020-07-18	0.0006624412	Africa
Africa|hCoV-19/DRC/10640/2020|EPI ISL 527541|B.1|Democratic Republic of the Congo|2020-05-22	Africa|hCoV-19/South Africa/KRISP-K001407/2020|EPI ISL 515890|C.9|South Africa|2020-07-18	0.0008467796	Africa
Africa|hCoV-19/DRC/10644/2020|EPI ISL 527549|B.1|Democratic Republic of the Congo|2020-05-22	Africa|hCoV-19/South Africa/KRISP-K001407/2020|EPI ISL 515890|C.9|South Africa|2020-07-18	0.0008182333	Africa
Africa|hCoV-19/DRC/10728/2020|EPI ISL 513628|B.1.5|Democratic Republic of the Congo|2020-05-23	Africa|hCoV-19/South Africa/KRISP-K001407/2020|EPI ISL 515890|C.9|South Africa|2020-07-18	0.0005603750	Africa
Africa|hCoV-19/DRC/10731/2020|EPI ISL 513629|B.1.1.1|Democratic Republic of the Congo|2020-05-23	Africa|hCoV-19/South Africa/KRISP-K001407/2020|EPI ISL 515890|C.9|South Africa|2020-07-18	0.0003174271	Africa
Africa|hCoV-19/DRC/10733/2020|EPI ISL 513630|B.1|Democratic Republic of the Congo|2020-05-23	Africa|hCoV-19/South Africa/KRISP-K001407/2020|EPI ISL 515890|C.9|South Africa|2020-07-18	0.0006758257	Africa
Africa|hCoV-19/DRC/108/2020|EPI ISL 417948|B.1.128|Democratic Republic of the Congo|2020-03-19	Africa|hCoV-19/South Africa/KRISP-K001407/2020|EPI ISL 515890|C.9|South Africa|2020-07-18	0.0006407904	Africa
Africa|hCoV-19/DRC/10885/2020|EPI ISL 513631|B.1.84|Democratic Republic of the Congo|2020-05-23	Africa|hCoV-19/South Africa/KRISP-K001407/2020|EPI ISL 515890|C.9|South Africa|2020-07-18	0.0006806948	Africa
Africa|hCoV-19/DRC/10902/2020|EPI ISL 527490|B.1.178|Democratic Republic of the Congo|2020-05-23	Africa|hCoV-19/South Africa/KRISP-K001407/2020|EPI ISL 515890|C.9|South Africa|2020-07-18	0.0006478880	Africa
Africa|hCoV-19/DRC/10913/2020|EPI ISL 527507|B.1.84|Democratic Republic of the Congo|2020-05-24	Africa|hCoV-19/South Africa/KRISP-K001407/2020|EPI ISL 515890|C.9|South Africa|2020-07-18	0.0007576796	Africa
Africa|hCoV-19/DRC/11005/2020|EPI ISL 527550|B.1.159|Democratic Republic of the Congo|2020-05-24	Africa|hCoV-19/South Africa/KRISP-K001407/2020|EPI ISL 515890|C.9|South Africa|2020-07-18	0.0007843308	Africa
Africa|hCoV-19/DRC/11008/2020|EPI ISL 527503|B.1.159|Democratic Republic of the Congo|2020-05-24	Africa|hCoV-19/South Africa/KRISP-K001407/2020|EPI ISL 515890|C.9|South Africa|2020-07-18	0.0007225031	Africa
Africa|hCoV-19/DRC/11022/2020|EPI ISL 527551|B.1.214|Democratic Republic of the Congo|2020-05-24	Africa|hCoV-19/South Africa/KRISP-K001407/2020|EPI ISL 515890|C.9|South Africa|2020-07-18	0.0007504877	Africa
Africa|hCoV-19/DRC/11024/2020|EPI ISL 527552|B.1.149|Democratic Republic of the Congo|2020-05-24	Africa|hCoV-19/South Africa/KRISP-K001407/2020|EPI ISL 515890|C.9|South Africa|2020-07-18	0.0007917573	Africa
Africa|hCoV-19/DRC/11026/2020|EPI ISL 527553|B.1.149|Democratic Republic of the Congo|2020-05-24	Africa|hCoV-19/South Africa/KRISP-K001407/2020|EPI ISL 515890|C.9|South Africa|2020-07-18	0.0006478437	Africa
Africa|hCoV-19/DRC/11031/2020|EPI ISL 527554|B.1.214|Democratic Republic of the Congo|2020-05-24	Africa|hCoV-19/South Africa/KRISP-K001407/2020|EPI ISL 515890|C.9|South Africa|2020-07-18	0.0006824598	Africa
Africa|hCoV-19/DRC/11041/2020|EPI ISL 527555|B.1|Democratic Republic of the Congo|2020-05-24	Africa|hCoV-19/South Africa/KRISP-K001407/2020|EPI ISL 515890|C.9|South Africa|2020-07-18	0.0006481245	Africa
Africa|hCoV-19/DRC/11057/2020|EPI ISL 527528|B.1.5|Democratic Republic of the Congo|2020-05-24	Africa|hCoV-19/South Africa/KRISP-K001407/2020|EPI ISL 515890|C.9|South Africa|2020-07-18	0.0005932091	Africa
Africa|hCoV-19/DRC/11078/2020|EPI ISL 527514|B.1|Democratic Republic of the Congo|2020-05-24	Africa|hCoV-19/South Africa/KRISP-K001407/2020|EPI ISL 515890|C.9|South Africa|2020-07-18	0.0006908333	Africa
Africa|hCoV-19/DRC/11079/2020|EPI ISL 527500|B.1.214|Democratic Republic of the Congo|2020-05-24	Africa|hCoV-19/South Africa/KRISP-K001407/2020|EPI ISL 515890|C.9|South Africa|2020-07-18	0.0006172986	Africa
Africa|hCoV-19/DRC/11093/2020|EPI ISL 527527|B.1.5|Democratic Republic of the Congo|2020-05-24	Africa|hCoV-19/South Africa/KRISP-K001407/2020|EPI ISL 515890|C.9|South Africa|2020-07-18	0.0006649025	Africa
Africa|hCoV-19/DRC/11096/2020|EPI ISL 527522|B.1|Democratic Republic of the Congo|2020-05-24	Africa|hCoV-19/South Africa/KRISP-K001407/2020|EPI ISL 515890|C.9|South Africa|2020-07-18	0.0006258153	Africa
Africa|hCoV-19/DRC/11114/2020|EPI ISL 527534|B.1.214|Democratic Republic of the Congo|2020-05-25	Africa|hCoV-19/South Africa/KRISP-K001407/2020|EPI ISL 515890|C.9|South Africa|2020-07-18	0.0007343348	Africa
Africa|hCoV-19/DRC/11123/2020|EPI ISL 527496|B.1.84|Democratic Republic of the Congo|2020-05-24	Africa|hCoV-19/South Africa/KRISP-K001407/2020|EPI ISL 515890|C.9|South Africa|2020-07-18	0.0006492681	Africa
Africa|hCoV-19/DRC/11134/2020|EPI ISL 527518|B.1.5|Democratic Republic of the Congo|2020-05-24	Africa|hCoV-19/South Africa/KRISP-K001407/2020|EPI ISL 515890|C.9|South Africa|2020-07-18	0.0005546319	Africa
Africa|hCoV-19/DRC/11143/2020|EPI ISL 527556|B.1|Democratic Republic of the Congo|2020-05-24	Africa|hCoV-19/South Africa/KRISP-K001407/2020|EPI ISL 515890|C.9|South Africa|2020-07-18	0.0007844266	Africa
Africa|hCoV-19/DRC/11145/2020|EPI ISL 527501|B.1.214|Democratic Republic of the Congo|2020-05-24	Africa|hCoV-19/South Africa/KRISP-K001407/2020|EPI ISL 515890|C.9|South Africa|2020-07-18	0.0007550718	Africa
Africa|hCoV-19/DRC/11148/2020|EPI ISL 527525|B.1.178|Democratic Republic of the Congo|2020-05-24	Africa|hCoV-19/South Africa/KRISP-K001407/2020|EPI ISL 515890|C.9|South Africa|2020-07-18	0.0007374291	Africa
Africa|hCoV-19/DRC/11157/2020|EPI ISL 527530|B.1|Democratic Republic of the Congo|2020-05-25	Africa|hCoV-19/South Africa/KRISP-K001407/2020|EPI ISL 515890|C.9|South Africa|2020-07-18	0.0007320800	Africa
Africa|hCoV-19/DRC/11187/2020|EPI ISL 527523|B.1.1.275|Democratic Republic of the Congo|2020-05-23	Africa|hCoV-19/South Africa/KRISP-K001407/2020|EPI ISL 515890|C.9|South Africa|2020-07-18	0.0005570064	Africa
Africa|hCoV-19/DRC/11191/2020|EPI ISL 527506|B.1.1.275|Democratic Republic of the Congo|2020-05-23	Africa|hCoV-19/South Africa/KRISP-K001407/2020|EPI ISL 515890|C.9|South Africa|2020-07-18	0.0004465557	Africa
Africa|hCoV-19/DRC/11252/2020|EPI ISL 527557|B.1.1.275|Democratic Republic of the Congo|2020-05-21	Africa|hCoV-19/South Africa/KRISP-K001407/2020|EPI ISL 515890|C.9|South Africa|2020-07-18	0.0006134832	Africa
Africa|hCoV-19/DRC/11260/2020|EPI ISL 527558|B.1.1.275|Democratic Republic of the Congo|2020-05-23	Africa|hCoV-19/South Africa/KRISP-K001407/2020|EPI ISL 515890|C.9|South Africa|2020-07-18	0.0004773097	Africa
Africa|hCoV-19/DRC/1131/2020|EPI ISL 429255|B.1.5|Democratic Republic of the Congo|2020-04-05	Africa|hCoV-19/South Africa/KRISP-K001407/2020|EPI ISL 515890|C.9|South Africa|2020-07-18	0.0005442576	Africa
Africa|hCoV-19/DRC/11310/2020|EPI ISL 527529|B.1.149|Democratic Republic of the Congo|2020-05-25	Africa|hCoV-19/South Africa/KRISP-K001407/2020|EPI ISL 515890|C.9|South Africa|2020-07-18	0.0006288408	Africa
Africa|hCoV-19/DRC/11318/2020|EPI ISL 527559|B.1.149|Democratic Republic of the Congo|2020-05-25	Africa|hCoV-19/South Africa/KRISP-K001407/2020|EPI ISL 515890|C.9|South Africa|2020-07-18	0.0006464047	Africa
Africa|hCoV-19/DRC/11326/2020|EPI ISL 527508|B.1|Democratic Republic of the Congo|2020-05-25	Africa|hCoV-19/South Africa/KRISP-K001407/2020|EPI ISL 515890|C.9|South Africa|2020-07-18	0.0006543350	Africa
Africa|hCoV-19/DRC/11334/2020|EPI ISL 527504|B.1.178|Democratic Republic of the Congo|2020-05-25	Africa|hCoV-19/South Africa/KRISP-K001407/2020|EPI ISL 515890|C.9|South Africa|2020-07-18	0.0006534034	Africa
Africa|hCoV-19/DRC/11337/2020|EPI ISL 527510|B.1.84|Democratic Republic of the Congo|2020-05-25	Africa|hCoV-19/South Africa/KRISP-K001407/2020|EPI ISL 515890|C.9|South Africa|2020-07-18	0.0007242573	Africa
Africa|hCoV-19/DRC/11341/2020|EPI ISL 527509|B.1.1.275|Democratic Republic of the Congo|2020-05-25	Africa|hCoV-19/South Africa/KRISP-K001407/2020|EPI ISL 515890|C.9|South Africa|2020-07-18	0.0005512372	Africa
Africa|hCoV-19/DRC/11348/2020|EPI ISL 527560|B.1.149|Democratic Republic of the Congo|2020-05-25	Africa|hCoV-19/South Africa/KRISP-K001407/2020|EPI ISL 515890|C.9|South Africa|2020-07-18	0.0006463608	Africa
Africa|hCoV-19/DRC/11369/2020|EPI ISL 527537|B.1.214|Democratic Republic of the Congo|2020-05-25	Africa|hCoV-19/South Africa/KRISP-K001407/2020|EPI ISL 515890|C.9|South Africa|2020-07-18	0.0007017878	Africa
Africa|hCoV-19/DRC/11376/2020|EPI ISL 527513|B.1.214|Democratic Republic of the Congo|2020-05-25	Africa|hCoV-19/South Africa/KRISP-K001407/2020|EPI ISL 515890|C.9|South Africa|2020-07-18	0.0007249066	Africa
Africa|hCoV-19/DRC/11411/2020|EPI ISL 527561|B.1.5|Democratic Republic of the Congo|2020-05-25	Africa|hCoV-19/South Africa/KRISP-K001407/2020|EPI ISL 515890|C.9|South Africa|2020-07-18	0.0006135187	Africa
Africa|hCoV-19/DRC/11450/2020|EPI ISL 527516|B.1.5|Democratic Republic of the Congo|2020-05-25	Africa|hCoV-19/South Africa/KRISP-K001407/2020|EPI ISL 515890|C.9|South Africa|2020-07-18	0.0005602035	Africa
Africa|hCoV-19/DRC/11458/2020|EPI ISL 527497|B.1.5|Democratic Republic of the Congo|2020-05-25	Africa|hCoV-19/South Africa/KRISP-K001407/2020|EPI ISL 515890|C.9|South Africa|2020-07-18	0.0006885330	Africa
Africa|hCoV-19/DRC/11460/2020|EPI ISL 527562|B.1.214|Democratic Republic of the Congo|2020-05-25	Africa|hCoV-19/South Africa/KRISP-K001407/2020|EPI ISL 515890|C.9|South Africa|2020-07-18	0.0008272204	Africa
Africa|hCoV-19/DRC/11472/2020|EPI ISL 527502|B.1.214|Democratic Republic of the Congo|2020-05-25	Africa|hCoV-19/South Africa/KRISP-K001407/2020|EPI ISL 515890|C.9|South Africa|2020-07-18	0.0007542614	Africa
Africa|hCoV-19/DRC/11477/2020|EPI ISL 527563|B.1.84|Democratic Republic of the Congo|2020-05-25	Africa|hCoV-19/South Africa/KRISP-K001407/2020|EPI ISL 515890|C.9|South Africa|2020-07-18	0.0005788644	Africa
Africa|hCoV-19/DRC/11486/2020|EPI ISL 527564|B.1.214|Democratic Republic of the Congo|2020-05-25	Africa|hCoV-19/South Africa/KRISP-K001407/2020|EPI ISL 515890|C.9|South Africa|2020-07-18	0.0007502938	Africa
Africa|hCoV-19/DRC/11487/2020|EPI ISL 527505|B.1|Democratic Republic of the Congo|2020-05-25	Africa|hCoV-19/South Africa/KRISP-K001407/2020|EPI ISL 515890|C.9|South Africa|2020-07-18	0.0006891507	Africa
Africa|hCoV-19/DRC/11507/2020|EPI ISL 527512|B.1|Democratic Republic of the Congo|2020-05-25	Africa|hCoV-19/South Africa/KRISP-K001407/2020|EPI ISL 515890|C.9|South Africa|2020-07-18	0.0007233239	Africa
Africa|hCoV-19/DRC/1151/2020|EPI ISL 447596|B.38|Democratic Republic of the Congo|2020-04-05	Africa|hCoV-19/South Africa/KRISP-K001407/2020|EPI ISL 515890|C.9|South Africa|2020-07-18	0.0008847918	Africa
Africa|hCoV-19/DRC/11511/2020|EPI ISL 527511|B.1.214|Democratic Republic of the Congo|2020-05-25	Africa|hCoV-19/South Africa/KRISP-K001407/2020|EPI ISL 515890|C.9|South Africa|2020-07-18	0.0007589000	Africa
Africa|hCoV-19/DRC/11572/2020|EPI ISL 527565|B.1.214|Democratic Republic of the Congo|2020-05-25	Africa|hCoV-19/South Africa/KRISP-K001407/2020|EPI ISL 515890|C.9|South Africa|2020-07-18	0.0006471686	Africa
Africa|hCoV-19/DRC/11576/2020|EPI ISL 527517|B.1|Democratic Republic of the Congo|2020-05-25	Africa|hCoV-19/South Africa/KRISP-K001407/2020|EPI ISL 515890|C.9|South Africa|2020-07-18	0.0006591003	Africa
Africa|hCoV-19/DRC/11583/2020|EPI ISL 527542|B.1|Democratic Republic of the Congo|2020-05-25	Africa|hCoV-19/South Africa/KRISP-K001407/2020|EPI ISL 515890|C.9|South Africa|2020-07-18	0.0007081307	Africa
Africa|hCoV-19/DRC/11616/2020|EPI ISL 527519|B.1|Democratic Republic of the Congo|2020-05-25	Africa|hCoV-19/South Africa/KRISP-K001407/2020|EPI ISL 515890|C.9|South Africa|2020-07-18	0.0006233020	Africa
Africa|hCoV-19/DRC/11623/2020|EPI ISL 527566|B.1.5|Democratic Republic of the Congo|2020-05-25	Africa|hCoV-19/South Africa/KRISP-K001407/2020|EPI ISL 515890|C.9|South Africa|2020-07-18	0.0006481216	Africa
Africa|hCoV-19/DRC/11624/2020|EPI ISL 527567|B.1.149|Democratic Republic of the Congo|2020-05-25	Africa|hCoV-19/South Africa/KRISP-K001407/2020|EPI ISL 515890|C.9|South Africa|2020-07-18	0.0006478086	Africa
Africa|hCoV-19/DRC/11631/2020|EPI ISL 527568|B.1.149|Democratic Republic of the Congo|2020-05-25	Africa|hCoV-19/South Africa/KRISP-K001407/2020|EPI ISL 515890|C.9|South Africa|2020-07-18	0.0006484718	Africa
Africa|hCoV-19/DRC/11632/2020|EPI ISL 527493|B.1|Democratic Republic of the Congo|2020-05-25	Africa|hCoV-19/South Africa/KRISP-K001407/2020|EPI ISL 515890|C.9|South Africa|2020-07-18	0.0006831894	Africa
Africa|hCoV-19/DRC/11635/2020|EPI ISL 527540|B.1.214|Democratic Republic of the Congo|2020-05-25	Africa|hCoV-19/South Africa/KRISP-K001407/2020|EPI ISL 515890|C.9|South Africa|2020-07-18	0.0007035748	Africa
Africa|hCoV-19/DRC/11640/2020|EPI ISL 527535|B.1.178|Democratic Republic of the Congo|2020-05-25	Africa|hCoV-19/South Africa/KRISP-K001407/2020|EPI ISL 515890|C.9|South Africa|2020-07-18	0.0007676865	Africa
Africa|hCoV-19/DRC/11643/2020|EPI ISL 527520|B.1.5|Democratic Republic of the Congo|2020-05-25	Africa|hCoV-19/South Africa/KRISP-K001407/2020|EPI ISL 515890|C.9|South Africa|2020-07-18	0.0006595051	Africa
Africa|hCoV-19/DRC/11648/2020|EPI ISL 527569|B.1.6|Democratic Republic of the Congo|2020-05-25	Africa|hCoV-19/South Africa/KRISP-K001407/2020|EPI ISL 515890|C.9|South Africa|2020-07-18	0.0006803638	Africa
Africa|hCoV-19/DRC/11652/2020|EPI ISL 527570|B.1.149|Democratic Republic of the Congo|2020-05-25	Africa|hCoV-19/South Africa/KRISP-K001407/2020|EPI ISL 515890|C.9|South Africa|2020-07-18	0.0006476297	Africa
Africa|hCoV-19/DRC/11653/2020|EPI ISL 527533|B.1.84|Democratic Republic of the Congo|2020-05-25	Africa|hCoV-19/South Africa/KRISP-K001407/2020|EPI ISL 515890|C.9|South Africa|2020-07-18	0.0006286871	Africa
Africa|hCoV-19/DRC/11676/2020|EPI ISL 527531|B.1|Democratic Republic of the Congo|2020-05-26	Africa|hCoV-19/South Africa/KRISP-K001407/2020|EPI ISL 515890|C.9|South Africa|2020-07-18	0.0008420955	Africa
Africa|hCoV-19/DRC/11677/2020|EPI ISL 527515|B.1.214|Democratic Republic of the Congo|2020-05-26	Africa|hCoV-19/South Africa/KRISP-K001407/2020|EPI ISL 515890|C.9|South Africa|2020-07-18	0.0006582649	Africa
Africa|hCoV-19/DRC/11732/2020|EPI ISL 527536|B.1.214|Democratic Republic of the Congo|2020-05-26	Africa|hCoV-19/South Africa/KRISP-K001407/2020|EPI ISL 515890|C.9|South Africa|2020-07-18	0.0005242575	Africa
Africa|hCoV-19/DRC/11733/2020|EPI ISL 527571|B.1.149|Democratic Republic of the Congo|2020-05-26	Africa|hCoV-19/South Africa/KRISP-K001407/2020|EPI ISL 515890|C.9|South Africa|2020-07-18	0.0006463671	Africa
Africa|hCoV-19/DRC/11806/2020|EPI ISL 527572|B.1.214|Democratic Republic of the Congo|2020-05-26	Africa|hCoV-19/South Africa/KRISP-K001407/2020|EPI ISL 515890|C.9|South Africa|2020-07-18	0.0007499358	Africa
Africa|hCoV-19/DRC/1234/2020|EPI ISL 429258|B.1.5|Democratic Republic of the Congo|2020-04-06	Africa|hCoV-19/South Africa/KRISP-K001407/2020|EPI ISL 515890|C.9|South Africa|2020-07-18	0.0005714056	Africa
Africa|hCoV-19/DRC/1249/2020|EPI ISL 429259|B.1.5|Democratic Republic of the Congo|2020-04-06	Africa|hCoV-19/South Africa/KRISP-K001407/2020|EPI ISL 515890|C.9|South Africa|2020-07-18	0.0005466369	Africa
Africa|hCoV-19/DRC/1319/2020|EPI ISL 431011|B.1.128|Democratic Republic of the Congo|2020-04-07	Africa|hCoV-19/South Africa/KRISP-K001407/2020|EPI ISL 515890|C.9|South Africa|2020-07-18	0.0006482349	Africa
Africa|hCoV-19/DRC/1324/2020|EPI ISL 435033|B.1.128|Democratic Republic of the Congo|2020-04-07	Africa|hCoV-19/South Africa/KRISP-K001407/2020|EPI ISL 515890|C.9|South Africa|2020-07-18	0.0006431450	Africa
Africa|hCoV-19/DRC/1326/2020|EPI ISL 435116|B.1|Democratic Republic of the Congo|2020-04-07	Africa|hCoV-19/South Africa/KRISP-K001407/2020|EPI ISL 515890|C.9|South Africa|2020-07-18	0.0006240299	Africa
Africa|hCoV-19/DRC/1375/2020|EPI ISL 435117|B.1.1.1|Democratic Republic of the Congo|2020-04-07	Africa|hCoV-19/South Africa/KRISP-K001407/2020|EPI ISL 515890|C.9|South Africa|2020-07-18	0.0003114848	Africa
Africa|hCoV-19/DRC/1376/2020|EPI ISL 431012|B.1.1.1|Democratic Republic of the Congo|2020-04-07	Africa|hCoV-19/South Africa/KRISP-K001407/2020|EPI ISL 515890|C.9|South Africa|2020-07-18	0.0002744980	Africa
Africa|hCoV-19/DRC/1377/2020|EPI ISL 434678|B.1.1.1|Democratic Republic of the Congo|2020-04-07	Africa|hCoV-19/South Africa/KRISP-K001407/2020|EPI ISL 515890|C.9|South Africa|2020-07-18	0.0002380389	Africa
Africa|hCoV-19/DRC/1378/2020|EPI ISL 435118|B.1.1.1|Democratic Republic of the Congo|2020-04-07	Africa|hCoV-19/South Africa/KRISP-K001407/2020|EPI ISL 515890|C.9|South Africa|2020-07-18	0.0002728450	Africa
Africa|hCoV-19/DRC/1382/2020|EPI ISL 435113|B.1.1.1|Democratic Republic of the Congo|2020-04-07	Africa|hCoV-19/South Africa/KRISP-K001407/2020|EPI ISL 515890|C.9|South Africa|2020-07-18	0.0002789186	Africa
Africa|hCoV-19/DRC/1397/2020|EPI ISL 434679|B.1.1.1|Democratic Republic of the Congo|2020-04-07	Africa|hCoV-19/South Africa/KRISP-K001407/2020|EPI ISL 515890|C.9|South Africa|2020-07-18	0.0002739247	Africa
Africa|hCoV-19/DRC/1398/2020|EPI ISL 435114|B.1.1.1|Democratic Republic of the Congo|2020-04-07	Africa|hCoV-19/South Africa/KRISP-K001407/2020|EPI ISL 515890|C.9|South Africa|2020-07-18	0.0002367029	Africa
Africa|hCoV-19/DRC/1422/2020|EPI ISL 434680|B.1.149|Democratic Republic of the Congo|2020-04-08	Africa|hCoV-19/South Africa/KRISP-K001407/2020|EPI ISL 515890|C.9|South Africa|2020-07-18	0.0006571538	Africa
Africa|hCoV-19/DRC/1423/2020|EPI ISL 434710|B.1.149|Democratic Republic of the Congo|2020-04-08	Africa|hCoV-19/South Africa/KRISP-K001407/2020|EPI ISL 515890|C.9|South Africa|2020-07-18	0.0006087799	Africa
Africa|hCoV-19/DRC/1486/2020|EPI ISL 434711|B.1|Democratic Republic of the Congo|2020-04-08	Africa|hCoV-19/South Africa/KRISP-K001407/2020|EPI ISL 515890|C.9|South Africa|2020-07-18	0.0005958134	Africa
Africa|hCoV-19/DRC/1516/2020|EPI ISL 435032|B.1.5|Democratic Republic of the Congo|2020-04-09	Africa|hCoV-19/South Africa/KRISP-K001407/2020|EPI ISL 515890|C.9|South Africa|2020-07-18	0.0005395596	Africa
Africa|hCoV-19/DRC/1565/2020|EPI ISL 434681|B.1|Democratic Republic of the Congo|2020-04-09	Africa|hCoV-19/South Africa/KRISP-K001407/2020|EPI ISL 515890|C.9|South Africa|2020-07-18	0.0005835705	Africa
Africa|hCoV-19/DRC/158/2020|EPI ISL 417950|B.40|Democratic Republic of the Congo|2020-03-20	Africa|hCoV-19/South Africa/KRISP-K001407/2020|EPI ISL 515890|C.9|South Africa|2020-07-18	0.0008771187	Africa
Africa|hCoV-19/DRC/1715/2020|EPI ISL 435156|B.1.84|Democratic Republic of the Congo|2020-04-10	Africa|hCoV-19/South Africa/KRISP-K001407/2020|EPI ISL 515890|C.9|South Africa|2020-07-18	0.0006123168	Africa
Africa|hCoV-19/DRC/1767/2020|EPI ISL 435157|B.1.5|Democratic Republic of the Congo|2020-04-10	Africa|hCoV-19/South Africa/KRISP-K001407/2020|EPI ISL 515890|C.9|South Africa|2020-07-18	0.0005607872	Africa
Africa|hCoV-19/DRC/1779/2020|EPI ISL 435158|C.14|Democratic Republic of the Congo|2020-04-10	Africa|hCoV-19/South Africa/KRISP-K001407/2020|EPI ISL 515890|C.9|South Africa|2020-07-18	0.0003485084	Africa
Africa|hCoV-19/DRC/191/2020|EPI ISL 417955|B.1.128|Democratic Republic of the Congo|2020-03-21	Africa|hCoV-19/South Africa/KRISP-K001407/2020|EPI ISL 515890|C.9|South Africa|2020-07-18	0.0006412222	Africa
Africa|hCoV-19/DRC/1952/2020|EPI ISL 435159|B.1.5|Democratic Republic of the Congo|2020-04-11	Africa|hCoV-19/South Africa/KRISP-K001407/2020|EPI ISL 515890|C.9|South Africa|2020-07-18	0.0005561738	Africa
Africa|hCoV-19/DRC/1982/2020|EPI ISL 435160|B.1|Democratic Republic of the Congo|2020-04-12	Africa|hCoV-19/South Africa/KRISP-K001407/2020|EPI ISL 515890|C.9|South Africa|2020-07-18	0.0005880042	Africa
Africa|hCoV-19/DRC/2047/2020|EPI ISL 435161|B.1.1.1|Democratic Republic of the Congo|2020-04-12	Africa|hCoV-19/South Africa/KRISP-K001407/2020|EPI ISL 515890|C.9|South Africa|2020-07-18	0.0002406157	Africa
Africa|hCoV-19/DRC/2063/2020|EPI ISL 435162|B.1|Democratic Republic of the Congo|2020-04-12	Africa|hCoV-19/South Africa/KRISP-K001407/2020|EPI ISL 515890|C.9|South Africa|2020-07-18	0.0005538391	Africa
Africa|hCoV-19/DRC/2120/2020|EPI ISL 435163|B.1.149|Democratic Republic of the Congo|2020-04-12	Africa|hCoV-19/South Africa/KRISP-K001407/2020|EPI ISL 515890|C.9|South Africa|2020-07-18	0.0006123415	Africa
Africa|hCoV-19/DRC/2121/2020|EPI ISL 435164|B.1.149|Democratic Republic of the Congo|2020-04-12	Africa|hCoV-19/South Africa/KRISP-K001407/2020|EPI ISL 515890|C.9|South Africa|2020-07-18	0.0006224183	Africa
Africa|hCoV-19/DRC/2122/2020|EPI ISL 435165|B.1.149|Democratic Republic of the Congo|2020-04-13	Africa|hCoV-19/South Africa/KRISP-K001407/2020|EPI ISL 515890|C.9|South Africa|2020-07-18	0.0007025351	Africa
Africa|hCoV-19/DRC/2125/2020|EPI ISL 435166|B.1.149|Democratic Republic of the Congo|2020-04-13	Africa|hCoV-19/South Africa/KRISP-K001407/2020|EPI ISL 515890|C.9|South Africa|2020-07-18	0.0006225262	Africa
Africa|hCoV-19/DRC/2128/2020|EPI ISL 435167|B.1|Democratic Republic of the Congo|2020-04-13	Africa|hCoV-19/South Africa/KRISP-K001407/2020|EPI ISL 515890|C.9|South Africa|2020-07-18	0.0005642870	Africa
Africa|hCoV-19/DRC/2133/2020|EPI ISL 435168|B.1.128|Democratic Republic of the Congo|2020-04-13	Africa|hCoV-19/South Africa/KRISP-K001407/2020|EPI ISL 515890|C.9|South Africa|2020-07-18	0.0006669281	Africa
Africa|hCoV-19/DRC/214/2020|EPI ISL 420030|B.1.6|Democratic Republic of the Congo|2020-03-21	Africa|hCoV-19/South Africa/KRISP-K001407/2020|EPI ISL 515890|C.9|South Africa|2020-07-18	0.0005397909	Africa
Africa|hCoV-19/DRC/215/2020|EPI ISL 420031|B.1.1.1|Democratic Republic of the Congo|2020-03-21	Africa|hCoV-19/South Africa/KRISP-K001407/2020|EPI ISL 515890|C.9|South Africa|2020-07-18	0.0002742102	Africa
Africa|hCoV-19/DRC/2169/2020|EPI ISL 436194|B.1.5|Democratic Republic of the Congo|2020-04-13	Africa|hCoV-19/South Africa/KRISP-K001407/2020|EPI ISL 515890|C.9|South Africa|2020-07-18	0.0005966018	Africa
Africa|hCoV-19/DRC/2299/2020|EPI ISL 436412|B.1.5|Democratic Republic of the Congo|2020-04-14	Africa|hCoV-19/South Africa/KRISP-K001407/2020|EPI ISL 515890|C.9|South Africa|2020-07-18	0.0006123561	Africa
Africa|hCoV-19/DRC/236/2020|EPI ISL 420032|B.1.128|Democratic Republic of the Congo|2020-03-22	Africa|hCoV-19/South Africa/KRISP-K001407/2020|EPI ISL 515890|C.9|South Africa|2020-07-18	0.0006407533	Africa
Africa|hCoV-19/DRC/2363/2020|EPI ISL 437194|B.1.84|Democratic Republic of the Congo|2020-04-14	Africa|hCoV-19/South Africa/KRISP-K001407/2020|EPI ISL 515890|C.9|South Africa|2020-07-18	0.0005782736	Africa
Africa|hCoV-19/DRC/2384/2020|EPI ISL 437196|B.1.149|Democratic Republic of the Congo|2020-04-14	Africa|hCoV-19/South Africa/KRISP-K001407/2020|EPI ISL 515890|C.9|South Africa|2020-07-18	0.0006236473	Africa
Africa|hCoV-19/DRC/241/2020|EPI ISL 420033|B.1.1.75|Democratic Republic of the Congo|2020-03-22	Africa|hCoV-19/South Africa/KRISP-K001407/2020|EPI ISL 515890|C.9|South Africa|2020-07-18	0.0004720525	Africa
Africa|hCoV-19/DRC/243/2020|EPI ISL 420034|B.1|Democratic Republic of the Congo|2020-03-22	Africa|hCoV-19/South Africa/KRISP-K001407/2020|EPI ISL 515890|C.9|South Africa|2020-07-18	0.0005514081	Africa
Africa|hCoV-19/DRC/248/2020|EPI ISL 420035|B.1.5|Democratic Republic of the Congo|2020-03-22	Africa|hCoV-19/South Africa/KRISP-K001407/2020|EPI ISL 515890|C.9|South Africa|2020-07-18	0.0005058051	Africa
Africa|hCoV-19/DRC/2496/2020|EPI ISL 437337|B.1.149|Democratic Republic of the Congo|2020-04-15	Africa|hCoV-19/South Africa/KRISP-K001407/2020|EPI ISL 515890|C.9|South Africa|2020-07-18	0.0006407944	Africa
Africa|hCoV-19/DRC/2529/2020|EPI ISL 437338|B.1.178|Democratic Republic of the Congo|2020-04-15	Africa|hCoV-19/South Africa/KRISP-K001407/2020|EPI ISL 515890|C.9|South Africa|2020-07-18	0.0006070560	Africa
Africa|hCoV-19/DRC/253/2020|EPI ISL 420838|B.1.5|Democratic Republic of the Congo|2020-03-22	Africa|hCoV-19/South Africa/KRISP-K001407/2020|EPI ISL 515890|C.9|South Africa|2020-07-18	0.0005080832	Africa
Africa|hCoV-19/DRC/2536/2020|EPI ISL 437339|B.1|Democratic Republic of the Congo|2020-04-15	Africa|hCoV-19/South Africa/KRISP-K001407/2020|EPI ISL 515890|C.9|South Africa|2020-07-18	0.0006070560	Africa
Africa|hCoV-19/DRC/254/2020|EPI ISL 420839|B.1|Democratic Republic of the Congo|2020-03-22	Africa|hCoV-19/South Africa/KRISP-K001407/2020|EPI ISL 515890|C.9|South Africa|2020-07-18	0.0005808990	Africa
Africa|hCoV-19/DRC/2563/2020|EPI ISL 437340|B.1.9|Democratic Republic of the Congo|2020-04-15	Africa|hCoV-19/South Africa/KRISP-K001407/2020|EPI ISL 515890|C.9|South Africa|2020-07-18	0.0008095062	Africa
Africa|hCoV-19/DRC/2580/2020|EPI ISL 437341|B.1.5|Democratic Republic of the Congo|2020-04-15	Africa|hCoV-19/South Africa/KRISP-K001407/2020|EPI ISL 515890|C.9|South Africa|2020-07-18	0.0005426279	Africa
Africa|hCoV-19/DRC/2644/2020|EPI ISL 437342|B.1.84|Democratic Republic of the Congo|2020-04-15	Africa|hCoV-19/South Africa/KRISP-K001407/2020|EPI ISL 515890|C.9|South Africa|2020-07-18	0.0006496684	Africa
Africa|hCoV-19/DRC/2670/2020|EPI ISL 437343|B.1.9|Democratic Republic of the Congo|2020-04-15	Africa|hCoV-19/South Africa/KRISP-K001407/2020|EPI ISL 515890|C.9|South Africa|2020-07-18	0.0008433090	Africa
Africa|hCoV-19/DRC/2727/2020|EPI ISL 437344|B.1|Democratic Republic of the Congo|2020-04-16	Africa|hCoV-19/South Africa/KRISP-K001407/2020|EPI ISL 515890|C.9|South Africa|2020-07-18	0.0005493334	Africa
Africa|hCoV-19/DRC/2728/2020|EPI ISL 437345|B.1.84|Democratic Republic of the Congo|2020-04-16	Africa|hCoV-19/South Africa/KRISP-K001407/2020|EPI ISL 515890|C.9|South Africa|2020-07-18	0.0006218889	Africa
Africa|hCoV-19/DRC/2813/2020|EPI ISL 437346|C.14|Democratic Republic of the Congo|2020-04-16	Africa|hCoV-19/South Africa/KRISP-K001407/2020|EPI ISL 515890|C.9|South Africa|2020-07-18	0.0003710961	Africa
Africa|hCoV-19/DRC/2819/2020|EPI ISL 437347|B.1|Democratic Republic of the Congo|2020-04-16	Africa|hCoV-19/South Africa/KRISP-K001407/2020|EPI ISL 515890|C.9|South Africa|2020-07-18	0.0006547631	Africa
Africa|hCoV-19/DRC/2827/2020|EPI ISL 437348|B.1|Democratic Republic of the Congo|2020-04-16	Africa|hCoV-19/South Africa/KRISP-K001407/2020|EPI ISL 515890|C.9|South Africa|2020-07-18	0.0005395360	Africa
Africa|hCoV-19/DRC/2855/2020|EPI ISL 437350|B.1|Democratic Republic of the Congo|2020-04-16	Africa|hCoV-19/South Africa/KRISP-K001407/2020|EPI ISL 515890|C.9|South Africa|2020-07-18	0.0005733190	Africa
Africa|hCoV-19/DRC/2864/2020|EPI ISL 437351|B.1|Democratic Republic of the Congo|2020-04-16	Africa|hCoV-19/South Africa/KRISP-K001407/2020|EPI ISL 515890|C.9|South Africa|2020-07-18	0.0005745336	Africa
Africa|hCoV-19/DRC/2904/2020|EPI ISL 437352|B.1|Democratic Republic of the Congo|2020-04-17	Africa|hCoV-19/South Africa/KRISP-K001407/2020|EPI ISL 515890|C.9|South Africa|2020-07-18	0.0005733190	Africa
Africa|hCoV-19/DRC/2938/2020|EPI ISL 437353|B.1.275|Democratic Republic of the Congo|2020-04-17	Africa|hCoV-19/South Africa/KRISP-K001407/2020|EPI ISL 515890|C.9|South Africa|2020-07-18	0.0007675293	Africa
Africa|hCoV-19/DRC/2939/2020|EPI ISL 437354|B.1|Democratic Republic of the Congo|2020-04-17	Africa|hCoV-19/South Africa/KRISP-K001407/2020|EPI ISL 515890|C.9|South Africa|2020-07-18	0.0006759263	Africa
Africa|hCoV-19/DRC/2942/2020|EPI ISL 437355|B.1|Democratic Republic of the Congo|2020-04-17	Africa|hCoV-19/South Africa/KRISP-K001407/2020|EPI ISL 515890|C.9|South Africa|2020-07-18	0.0006920665	Africa
Africa|hCoV-19/DRC/299/2020|EPI ISL 420840|B.4|Democratic Republic of the Congo|2020-03-20	Africa|hCoV-19/South Africa/KRISP-K001407/2020|EPI ISL 515890|C.9|South Africa|2020-07-18	0.0010265017	Africa
Africa|hCoV-19/DRC/300/2020|EPI ISL 420841|A|Democratic Republic of the Congo|2020-03-22	Africa|hCoV-19/South Africa/KRISP-K001407/2020|EPI ISL 515890|C.9|South Africa|2020-07-18	0.0008156936	Africa
Africa|hCoV-19/DRC/3041/2020|EPI ISL 437356|B.1|Democratic Republic of the Congo|2020-04-18	Africa|hCoV-19/South Africa/KRISP-K001407/2020|EPI ISL 515890|C.9|South Africa|2020-07-18	0.0006434565	Africa
Africa|hCoV-19/DRC/307/2020|EPI ISL 420842|B.1.9|Democratic Republic of the Congo|2020-03	Africa|hCoV-19/South Africa/KRISP-K001407/2020|EPI ISL 515890|C.9|South Africa|2020-07-18	0.0006586962	Africa
Africa|hCoV-19/DRC/3070/2020|EPI ISL 437357|B.1.214|Democratic Republic of the Congo|2020-04-18	Africa|hCoV-19/South Africa/KRISP-K001407/2020|EPI ISL 515890|C.9|South Africa|2020-07-18	0.0006782574	Africa
Africa|hCoV-19/DRC/3089/2020|EPI ISL 437358|B.1.84|Democratic Republic of the Congo|2020-04-19	Africa|hCoV-19/South Africa/KRISP-K001407/2020|EPI ISL 515890|C.9|South Africa|2020-07-18	0.0006078163	Africa
Africa|hCoV-19/DRC/3440/2020|EPI ISL 447597|B.1.84|Democratic Republic of the Congo|2020-04-22	Africa|hCoV-19/South Africa/KRISP-K001407/2020|EPI ISL 515890|C.9|South Africa|2020-07-18	0.0006127192	Africa
Africa|hCoV-19/DRC/3451/2020|EPI ISL 447598|B.1.178|Democratic Republic of the Congo|2020-04-22	Africa|hCoV-19/South Africa/KRISP-K001407/2020|EPI ISL 515890|C.9|South Africa|2020-07-18	0.0006472922	Africa
Africa|hCoV-19/DRC/3453/2020|EPI ISL 447599|B.1.84|Democratic Republic of the Congo|2020-04-22	Africa|hCoV-19/South Africa/KRISP-K001407/2020|EPI ISL 515890|C.9|South Africa|2020-07-18	0.0006130948	Africa
Africa|hCoV-19/DRC/3481/2020|EPI ISL 447600|B.1|Democratic Republic of the Congo|2020-04-22	Africa|hCoV-19/South Africa/KRISP-K001407/2020|EPI ISL 515890|C.9|South Africa|2020-07-18	0.0005591550	Africa
Africa|hCoV-19/DRC/3482/2020|EPI ISL 447601|B.1|Democratic Republic of the Congo|2020-04-22	Africa|hCoV-19/South Africa/KRISP-K001407/2020|EPI ISL 515890|C.9|South Africa|2020-07-18	0.0005838792	Africa
Africa|hCoV-19/DRC/3483/2020|EPI ISL 447602|B.1|Democratic Republic of the Congo|2020-04-22	Africa|hCoV-19/South Africa/KRISP-K001407/2020|EPI ISL 515890|C.9|South Africa|2020-07-18	0.0005582773	Africa
Africa|hCoV-19/DRC/3490/2020|EPI ISL 447603|B.1|Democratic Republic of the Congo|2020-04-22	Africa|hCoV-19/South Africa/KRISP-K001407/2020|EPI ISL 515890|C.9|South Africa|2020-07-18	0.0005798453	Africa
Africa|hCoV-19/DRC/3504/2020|EPI ISL 447604|B.1.149|Democratic Republic of the Congo|2020-04-23	Africa|hCoV-19/South Africa/KRISP-K001407/2020|EPI ISL 515890|C.9|South Africa|2020-07-18	0.0006287066	Africa
Africa|hCoV-19/DRC/352/2020|EPI ISL 420850|B.1.5|Democratic Republic of the Congo|2020-03	Africa|hCoV-19/South Africa/KRISP-K001407/2020|EPI ISL 515890|C.9|South Africa|2020-07-18	0.0005792367	Africa
Africa|hCoV-19/DRC/353/2020|EPI ISL 420843|B.1.5|Democratic Republic of the Congo|2020-03	Africa|hCoV-19/South Africa/KRISP-K001407/2020|EPI ISL 515890|C.9|South Africa|2020-07-18	0.0005124566	Africa
Africa|hCoV-19/DRC/355/2020|EPI ISL 420844|B.1|Democratic Republic of the Congo|2020-03	Africa|hCoV-19/South Africa/KRISP-K001407/2020|EPI ISL 515890|C.9|South Africa|2020-07-18	0.0005399003	Africa
Africa|hCoV-19/DRC/3552/2020|EPI ISL 447605|B.1.84|Democratic Republic of the Congo|2020-04-23	Africa|hCoV-19/South Africa/KRISP-K001407/2020|EPI ISL 515890|C.9|South Africa|2020-07-18	0.0006204412	Africa
Africa|hCoV-19/DRC/3595/2020|EPI ISL 447606|B.1.5|Democratic Republic of the Congo|2020-04-23	Africa|hCoV-19/South Africa/KRISP-K001407/2020|EPI ISL 515890|C.9|South Africa|2020-07-18	0.0005782854	Africa
Africa|hCoV-19/DRC/3632/2020|EPI ISL 447607|B.1.5|Democratic Republic of the Congo|2020-04-23	Africa|hCoV-19/South Africa/KRISP-K001407/2020|EPI ISL 515890|C.9|South Africa|2020-07-18	0.0005793831	Africa
Africa|hCoV-19/DRC/3633/2020|EPI ISL 447230|B.1.5|Democratic Republic of the Congo|2020-04-23	Africa|hCoV-19/South Africa/KRISP-K001407/2020|EPI ISL 515890|C.9|South Africa|2020-07-18	0.0005849037	Africa
Africa|hCoV-19/DRC/3653/2020|EPI ISL 447231|B.1.128|Democratic Republic of the Congo|2020-04-23	Africa|hCoV-19/South Africa/KRISP-K001407/2020|EPI ISL 515890|C.9|South Africa|2020-07-18	0.0007096318	Africa
Africa|hCoV-19/DRC/3659/2020|EPI ISL 447232|B.1.128|Democratic Republic of the Congo|2020-04-23	Africa|hCoV-19/South Africa/KRISP-K001407/2020|EPI ISL 515890|C.9|South Africa|2020-07-18	0.0007102800	Africa
Africa|hCoV-19/DRC/3661/2020|EPI ISL 447233|B.1.128|Democratic Republic of the Congo|2020-04-23	Africa|hCoV-19/South Africa/KRISP-K001407/2020|EPI ISL 515890|C.9|South Africa|2020-07-18	0.0007163359	Africa
Africa|hCoV-19/DRC/3662/2020|EPI ISL 447234|B.1.128|Democratic Republic of the Congo|2020-04-23	Africa|hCoV-19/South Africa/KRISP-K001407/2020|EPI ISL 515890|C.9|South Africa|2020-07-18	0.0007157988	Africa
Africa|hCoV-19/DRC/3664/2020|EPI ISL 447235|B.1.128|Democratic Republic of the Congo|2020-04-23	Africa|hCoV-19/South Africa/KRISP-K001407/2020|EPI ISL 515890|C.9|South Africa|2020-07-18	0.0007159209	Africa
Africa|hCoV-19/DRC/3683/2020|EPI ISL 447236|B.1.5|Democratic Republic of the Congo|2020-04-24	Africa|hCoV-19/South Africa/KRISP-K001407/2020|EPI ISL 515890|C.9|South Africa|2020-07-18	0.0006135104	Africa
Africa|hCoV-19/DRC/3688/2020|EPI ISL 447237|B.1.128|Democratic Republic of the Congo|2020-04-24	Africa|hCoV-19/South Africa/KRISP-K001407/2020|EPI ISL 515890|C.9|South Africa|2020-07-18	0.0007144597	Africa
Africa|hCoV-19/DRC/376/2020|EPI ISL 420851|B.1.6|Democratic Republic of the Congo|2020-03-25	Africa|hCoV-19/South Africa/KRISP-K001407/2020|EPI ISL 515890|C.9|South Africa|2020-07-18	0.0006118091	Africa
Africa|hCoV-19/DRC/3764/2020|EPI ISL 447238|B.1.84|Democratic Republic of the Congo|2020-04-24	Africa|hCoV-19/South Africa/KRISP-K001407/2020|EPI ISL 515890|C.9|South Africa|2020-07-18	0.0006471840	Africa
Africa|hCoV-19/DRC/3768/2020|EPI ISL 447239|B.1.84|Democratic Republic of the Congo|2020-04-24	Africa|hCoV-19/South Africa/KRISP-K001407/2020|EPI ISL 515890|C.9|South Africa|2020-07-18	0.0006131218	Africa
Africa|hCoV-19/DRC/3778/2020|EPI ISL 447240|B.1.128|Democratic Republic of the Congo|2020-04-24	Africa|hCoV-19/South Africa/KRISP-K001407/2020|EPI ISL 515890|C.9|South Africa|2020-07-18	0.0007144597	Africa
Africa|hCoV-19/DRC/3787/2020|EPI ISL 447241|B.1|Democratic Republic of the Congo|2020-04-24	Africa|hCoV-19/South Africa/KRISP-K001407/2020|EPI ISL 515890|C.9|South Africa|2020-07-18	0.0005896153	Africa
Africa|hCoV-19/DRC/3791/2020|EPI ISL 447242|B.1|Democratic Republic of the Congo|2020-04-24	Africa|hCoV-19/South Africa/KRISP-K001407/2020|EPI ISL 515890|C.9|South Africa|2020-07-18	0.0006328929	Africa
Africa|hCoV-19/DRC/3803/2020|EPI ISL 447243|B.1|Democratic Republic of the Congo|2020-04-24	Africa|hCoV-19/South Africa/KRISP-K001407/2020|EPI ISL 515890|C.9|South Africa|2020-07-18	0.0005580242	Africa
Africa|hCoV-19/DRC/3806/2020|EPI ISL 447244|B.1|Democratic Republic of the Congo|2020-04-24	Africa|hCoV-19/South Africa/KRISP-K001407/2020|EPI ISL 515890|C.9|South Africa|2020-07-18	0.0005579854	Africa
Africa|hCoV-19/DRC/3827/2020|EPI ISL 447245|B.1|Democratic Republic of the Congo|2020-04-24	Africa|hCoV-19/South Africa/KRISP-K001407/2020|EPI ISL 515890|C.9|South Africa|2020-07-18	0.0006816594	Africa
Africa|hCoV-19/DRC/3829/2020|EPI ISL 447246|B.1|Democratic Republic of the Congo|2020-04-24	Africa|hCoV-19/South Africa/KRISP-K001407/2020|EPI ISL 515890|C.9|South Africa|2020-07-18	0.0006484473	Africa
Africa|hCoV-19/DRC/3834/2020|EPI ISL 447247|A|Democratic Republic of the Congo|2020-04-25	Africa|hCoV-19/South Africa/KRISP-K001407/2020|EPI ISL 515890|C.9|South Africa|2020-07-18	0.0008919235	Africa
Africa|hCoV-19/DRC/3837/2020|EPI ISL 447248|B.1.128|Democratic Republic of the Congo|2020-04-25	Africa|hCoV-19/South Africa/KRISP-K001407/2020|EPI ISL 515890|C.9|South Africa|2020-07-18	0.0007154573	Africa
Africa|hCoV-19/DRC/3841/2020|EPI ISL 447249|B.1.128|Democratic Republic of the Congo|2020-04-25	Africa|hCoV-19/South Africa/KRISP-K001407/2020|EPI ISL 515890|C.9|South Africa|2020-07-18	0.0007485299	Africa
Africa|hCoV-19/DRC/3842/2020|EPI ISL 471396|B.1.128|Democratic Republic of the Congo|2020-04-25	Africa|hCoV-19/South Africa/KRISP-K001407/2020|EPI ISL 515890|C.9|South Africa|2020-07-18	0.0007420673	Africa
Africa|hCoV-19/DRC/3846/2020|EPI ISL 471397|B.1.84|Democratic Republic of the Congo|2020-04-25	Africa|hCoV-19/South Africa/KRISP-K001407/2020|EPI ISL 515890|C.9|South Africa|2020-07-18	0.0006745205	Africa
Africa|hCoV-19/DRC/3937/2020|EPI ISL 471398|B.1|Democratic Republic of the Congo|2020-04-25	Africa|hCoV-19/South Africa/KRISP-K001407/2020|EPI ISL 515890|C.9|South Africa|2020-07-18	0.0006407814	Africa
Africa|hCoV-19/DRC/3941/2020|EPI ISL 471399|B.1.128|Democratic Republic of the Congo|2020-04-25	Africa|hCoV-19/South Africa/KRISP-K001407/2020|EPI ISL 515890|C.9|South Africa|2020-07-18	0.0007154498	Africa
Africa|hCoV-19/DRC/3947/2020|EPI ISL 471400|B.1.214|Democratic Republic of the Congo|2020-04-25	Africa|hCoV-19/South Africa/KRISP-K001407/2020|EPI ISL 515890|C.9|South Africa|2020-07-18	0.0007420198	Africa
Africa|hCoV-19/DRC/3949/2020|EPI ISL 471401|B.1.84|Democratic Republic of the Congo|2020-04-26	Africa|hCoV-19/South Africa/KRISP-K001407/2020|EPI ISL 515890|C.9|South Africa|2020-07-18	0.0005778805	Africa
Africa|hCoV-19/DRC/396/2020|EPI ISL 420852|B.1.6|Democratic Republic of the Congo|2020-03-26	Africa|hCoV-19/South Africa/KRISP-K001407/2020|EPI ISL 515890|C.9|South Africa|2020-07-18	0.0005774350	Africa
Africa|hCoV-19/DRC/397/2020|EPI ISL 420845|B.1.6|Democratic Republic of the Congo|2020-03-26	Africa|hCoV-19/South Africa/KRISP-K001407/2020|EPI ISL 515890|C.9|South Africa|2020-07-18	0.0005740623	Africa
Africa|hCoV-19/DRC/400/2020|EPI ISL 420846|B.1.5|Democratic Republic of the Congo|2020-03	Africa|hCoV-19/South Africa/KRISP-K001407/2020|EPI ISL 515890|C.9|South Africa|2020-07-18	0.0005404108	Africa
Africa|hCoV-19/DRC/4012/2020|EPI ISL 471402|B.1|Democratic Republic of the Congo|2020-04-26	Africa|hCoV-19/South Africa/KRISP-K001407/2020|EPI ISL 515890|C.9|South Africa|2020-07-18	0.0007082919	Africa
Africa|hCoV-19/DRC/402/2020|EPI ISL 420853|B.1|Democratic Republic of the Congo|2020-03-26	Africa|hCoV-19/South Africa/KRISP-K001407/2020|EPI ISL 515890|C.9|South Africa|2020-07-18	0.0005642273	Africa
Africa|hCoV-19/DRC/4020/2020|EPI ISL 471403|B.1.5|Democratic Republic of the Congo|2020-04-26	Africa|hCoV-19/South Africa/KRISP-K001407/2020|EPI ISL 515890|C.9|South Africa|2020-07-18	0.0006408089	Africa
Africa|hCoV-19/DRC/4026/2020|EPI ISL 471404|B.1.84|Democratic Republic of the Congo|2020-04-27	Africa|hCoV-19/South Africa/KRISP-K001407/2020|EPI ISL 515890|C.9|South Africa|2020-07-18	0.0006097990	Africa
Africa|hCoV-19/DRC/4060/2020|EPI ISL 471405|B.1|Democratic Republic of the Congo|2020-04-27	Africa|hCoV-19/South Africa/KRISP-K001407/2020|EPI ISL 515890|C.9|South Africa|2020-07-18	0.0006420434	Africa
Africa|hCoV-19/DRC/4075/2020|EPI ISL 471406|B.1.214|Democratic Republic of the Congo|2020-04-27	Africa|hCoV-19/South Africa/KRISP-K001407/2020|EPI ISL 515890|C.9|South Africa|2020-07-18	0.0007144910	Africa
Africa|hCoV-19/DRC/4084/2020|EPI ISL 471407|B.1.214|Democratic Republic of the Congo|2020-04-27	Africa|hCoV-19/South Africa/KRISP-K001407/2020|EPI ISL 515890|C.9|South Africa|2020-07-18	0.0007427714	Africa
Africa|hCoV-19/DRC/4132/2020|EPI ISL 471408|B.1|Democratic Republic of the Congo|2020-04-27	Africa|hCoV-19/South Africa/KRISP-K001407/2020|EPI ISL 515890|C.9|South Africa|2020-07-18	0.0006745045	Africa
Africa|hCoV-19/DRC/4141/2020|EPI ISL 471409|B.1.128|Democratic Republic of the Congo|2020-04-27	Africa|hCoV-19/South Africa/KRISP-K001407/2020|EPI ISL 515890|C.9|South Africa|2020-07-18	0.0007082918	Africa
Africa|hCoV-19/DRC/4145/2020|EPI ISL 471410|B.1|Democratic Republic of the Congo|2020-04-27	Africa|hCoV-19/South Africa/KRISP-K001407/2020|EPI ISL 515890|C.9|South Africa|2020-07-18	0.0006070438	Africa
Africa|hCoV-19/DRC/4194/2020|EPI ISL 471414|B.1.5|Democratic Republic of the Congo|2020-04-28	Africa|hCoV-19/South Africa/KRISP-K001407/2020|EPI ISL 515890|C.9|South Africa|2020-07-18	0.0005732439	Africa
Africa|hCoV-19/DRC/4250/2020|EPI ISL 471415|B.1.1.1|Democratic Republic of the Congo|2020-04-28	Africa|hCoV-19/South Africa/KRISP-K001407/2020|EPI ISL 515890|C.9|South Africa|2020-07-18	0.0003371532	Africa
Africa|hCoV-19/DRC/4279/2020|EPI ISL 514114|B.1|Democratic Republic of the Congo|2020-04-28	Africa|hCoV-19/South Africa/KRISP-K001407/2020|EPI ISL 515890|C.9|South Africa|2020-07-18	0.0006476076	Africa
Africa|hCoV-19/DRC/4282/2020|EPI ISL 514103|B.1.128|Democratic Republic of the Congo|2020-04-08	Africa|hCoV-19/South Africa/KRISP-K001407/2020|EPI ISL 515890|C.9|South Africa|2020-07-18	0.0006817922	Africa
Africa|hCoV-19/DRC/4284/2020|EPI ISL 514115|B.1.128|Democratic Republic of the Congo|2020-04-28	Africa|hCoV-19/South Africa/KRISP-K001407/2020|EPI ISL 515890|C.9|South Africa|2020-07-18	0.0006817225	Africa
Africa|hCoV-19/DRC/431/2020|EPI ISL 420847|B.1.147|Democratic Republic of the Congo|2020-03-26	Africa|hCoV-19/South Africa/KRISP-K001407/2020|EPI ISL 515890|C.9|South Africa|2020-07-18	0.0005732826	Africa
Africa|hCoV-19/DRC/4418/2020|EPI ISL 496506|B.1.128|Democratic Republic of the Congo|2020-04-29	Africa|hCoV-19/South Africa/KRISP-K001407/2020|EPI ISL 515890|C.9|South Africa|2020-07-18	0.0007158721	Africa
Africa|hCoV-19/DRC/4422/2020|EPI ISL 496507|B.1.128|Democratic Republic of the Congo|2020-04-29	Africa|hCoV-19/South Africa/KRISP-K001407/2020|EPI ISL 515890|C.9|South Africa|2020-07-18	0.0006895001	Africa
Africa|hCoV-19/DRC/4427/2020|EPI ISL 496508|B.1.128|Democratic Republic of the Congo|2020-04-29	Africa|hCoV-19/South Africa/KRISP-K001407/2020|EPI ISL 515890|C.9|South Africa|2020-07-18	0.0006956864	Africa
Africa|hCoV-19/DRC/4429/2020|EPI ISL 513589|B.1.128|Democratic Republic of the Congo|2020-04-29	Africa|hCoV-19/South Africa/KRISP-K001407/2020|EPI ISL 515890|C.9|South Africa|2020-07-18	0.0006957348	Africa
Africa|hCoV-19/DRC/4430/2020|EPI ISL 496509|B.1.128|Democratic Republic of the Congo|2020-04-29	Africa|hCoV-19/South Africa/KRISP-K001407/2020|EPI ISL 515890|C.9|South Africa|2020-07-18	0.0006823730	Africa
Africa|hCoV-19/DRC/4437/2020|EPI ISL 513590|B.1.128|Democratic Republic of the Congo|2020-05-02	Africa|hCoV-19/South Africa/KRISP-K001407/2020|EPI ISL 515890|C.9|South Africa|2020-07-18	0.0007306638	Africa
Africa|hCoV-19/DRC/4442/2020|EPI ISL 496510|B.1.128|Democratic Republic of the Congo|2020-04-29	Africa|hCoV-19/South Africa/KRISP-K001407/2020|EPI ISL 515890|C.9|South Africa|2020-07-18	0.0006901420	Africa
Africa|hCoV-19/DRC/4444/2020|EPI ISL 514104|B.1.128|Democratic Republic of the Congo|2020-04-29	Africa|hCoV-19/South Africa/KRISP-K001407/2020|EPI ISL 515890|C.9|South Africa|2020-07-18	0.0006795914	Africa
Africa|hCoV-19/DRC/445/2020|EPI ISL 420848|B.1|Democratic Republic of the Congo|2020-03	Africa|hCoV-19/South Africa/KRISP-K001407/2020|EPI ISL 515890|C.9|South Africa|2020-07-18	0.0005257325	Africa
Africa|hCoV-19/DRC/4501/2020|EPI ISL 513591|B.1.5|Democratic Republic of the Congo|2020-05-30	Africa|hCoV-19/South Africa/KRISP-K001407/2020|EPI ISL 515890|C.9|South Africa|2020-07-18	0.0005914664	Africa
Africa|hCoV-19/DRC/4516/2020|EPI ISL 487192|B.1.1.275|Democratic Republic of the Congo|2020-04-28	Africa|hCoV-19/South Africa/KRISP-K001407/2020|EPI ISL 515890|C.9|South Africa|2020-07-18	0.0004421970	Africa
Africa|hCoV-19/DRC/4524/2020|EPI ISL 513597|A|Democratic Republic of the Congo|2020-04-30	Africa|hCoV-19/South Africa/KRISP-K001407/2020|EPI ISL 515890|C.9|South Africa|2020-07-18	0.0008853247	Africa
Africa|hCoV-19/DRC/4541/2020|EPI ISL 513598|B.1|Democratic Republic of the Congo|2020-04-30	Africa|hCoV-19/South Africa/KRISP-K001407/2020|EPI ISL 515890|C.9|South Africa|2020-07-18	0.0006746224	Africa
Africa|hCoV-19/DRC/4551/2020|EPI ISL 513599|B.1.178|Democratic Republic of the Congo|2020-04-30	Africa|hCoV-19/South Africa/KRISP-K001407/2020|EPI ISL 515890|C.9|South Africa|2020-07-18	0.0007218922	Africa
Africa|hCoV-19/DRC/4561/2020|EPI ISL 513600|B.1|Democratic Republic of the Congo|2020-04-30	Africa|hCoV-19/South Africa/KRISP-K001407/2020|EPI ISL 515890|C.9|South Africa|2020-07-18	0.0006407659	Africa
Africa|hCoV-19/DRC/4562/2020|EPI ISL 513601|B.1.214|Democratic Republic of the Congo|2020-04-30	Africa|hCoV-19/South Africa/KRISP-K001407/2020|EPI ISL 515890|C.9|South Africa|2020-07-18	0.0006407814	Africa
Africa|hCoV-19/DRC/4568/2020|EPI ISL 513602|B.1|Democratic Republic of the Congo|2020-04-30	Africa|hCoV-19/South Africa/KRISP-K001407/2020|EPI ISL 515890|C.9|South Africa|2020-07-18	0.0006466534	Africa
Africa|hCoV-19/DRC/4578/2020|EPI ISL 513603|B.1|Democratic Republic of the Congo|2020-04-30	Africa|hCoV-19/South Africa/KRISP-K001407/2020|EPI ISL 515890|C.9|South Africa|2020-07-18	0.0006860241	Africa
Africa|hCoV-19/DRC/4613/2020|EPI ISL 513604|B.1.214|Democratic Republic of the Congo|2020-04-30	Africa|hCoV-19/South Africa/KRISP-K001407/2020|EPI ISL 515890|C.9|South Africa|2020-07-18	0.0006805790	Africa
Africa|hCoV-19/DRC/4614/2020|EPI ISL 513605|B.1|Democratic Republic of the Congo|2020-04-30	Africa|hCoV-19/South Africa/KRISP-K001407/2020|EPI ISL 515890|C.9|South Africa|2020-07-18	0.0007757951	Africa
Africa|hCoV-19/DRC/4631/2020|EPI ISL 513606|B.1.5|Democratic Republic of the Congo|2020-04-30	Africa|hCoV-19/South Africa/KRISP-K001407/2020|EPI ISL 515890|C.9|South Africa|2020-07-18	0.0007758475	Africa
Africa|hCoV-19/DRC/4633/2020|EPI ISL 513607|B.1.128|Democratic Republic of the Congo|2020-04-30	Africa|hCoV-19/South Africa/KRISP-K001407/2020|EPI ISL 515890|C.9|South Africa|2020-07-18	0.0007420675	Africa
Africa|hCoV-19/DRC/4642/2020|EPI ISL 513608|B.1.128|Democratic Republic of the Congo|2020-04-30	Africa|hCoV-19/South Africa/KRISP-K001407/2020|EPI ISL 515890|C.9|South Africa|2020-07-18	0.0007420350	Africa
Africa|hCoV-19/DRC/4647/2020|EPI ISL 513609|B.1.128|Democratic Republic of the Congo|2020-04-30	Africa|hCoV-19/South Africa/KRISP-K001407/2020|EPI ISL 515890|C.9|South Africa|2020-07-18	0.0007082918	Africa
Africa|hCoV-19/DRC/4653/2020|EPI ISL 513610|B.1.128|Democratic Republic of the Congo|2020-04-30	Africa|hCoV-19/South Africa/KRISP-K001407/2020|EPI ISL 515890|C.9|South Africa|2020-07-18	0.0007421101	Africa
Africa|hCoV-19/DRC/4681/2020|EPI ISL 514116|B.1.128|Democratic Republic of the Congo|2020-04-30	Africa|hCoV-19/South Africa/KRISP-K001407/2020|EPI ISL 515890|C.9|South Africa|2020-07-18	0.0006901421	Africa
Africa|hCoV-19/DRC/4683/2020|EPI ISL 514105|B.1.5|Democratic Republic of the Congo|2020-04-30	Africa|hCoV-19/South Africa/KRISP-K001407/2020|EPI ISL 515890|C.9|South Africa|2020-07-18	0.0007228688	Africa
Africa|hCoV-19/DRC/4685/2020|EPI ISL 514106|B.1.128|Democratic Republic of the Congo|2020-04-30	Africa|hCoV-19/South Africa/KRISP-K001407/2020|EPI ISL 515890|C.9|South Africa|2020-07-18	0.0007492792	Africa
Africa|hCoV-19/DRC/4690/2020|EPI ISL 514117|B.1.128|Democratic Republic of the Congo|2020-04-30	Africa|hCoV-19/South Africa/KRISP-K001407/2020|EPI ISL 515890|C.9|South Africa|2020-07-18	0.0007162627	Africa
Africa|hCoV-19/DRC/4693/2020|EPI ISL 514118|B.1.128|Democratic Republic of the Congo|2020-04-30	Africa|hCoV-19/South Africa/KRISP-K001407/2020|EPI ISL 515890|C.9|South Africa|2020-07-18	0.0007148001	Africa
Africa|hCoV-19/DRC/4694/2020|EPI ISL 514107|B.1.128|Democratic Republic of the Congo|2020-04-30	Africa|hCoV-19/South Africa/KRISP-K001407/2020|EPI ISL 515890|C.9|South Africa|2020-07-18	0.0007232421	Africa
Africa|hCoV-19/DRC/4720/2020|EPI ISL 514108|B.1.84|Democratic Republic of the Congo|2020-05-01	Africa|hCoV-19/South Africa/KRISP-K001407/2020|EPI ISL 515890|C.9|South Africa|2020-07-18	0.0006441762	Africa
Africa|hCoV-19/DRC/4785/2020|EPI ISL 514119|B.1.84|Democratic Republic of the Congo|2020-05-01	Africa|hCoV-19/South Africa/KRISP-K001407/2020|EPI ISL 515890|C.9|South Africa|2020-07-18	0.0007829883	Africa
Africa|hCoV-19/DRC/5019/2020|EPI ISL 496511|B.1|Democratic Republic of the Congo|2020-05-02	Africa|hCoV-19/South Africa/KRISP-K001407/2020|EPI ISL 515890|C.9|South Africa|2020-07-18	0.0007104950	Africa
Africa|hCoV-19/DRC/5094/2020|EPI ISL 496491|B.1.84|Democratic Republic of the Congo|2020-05-02	Africa|hCoV-19/South Africa/KRISP-K001407/2020|EPI ISL 515890|C.9|South Africa|2020-07-18	0.0006545627	Africa
Africa|hCoV-19/DRC/5186/2020|EPI ISL 496512|B.1|Democratic Republic of the Congo|2020-05-03	Africa|hCoV-19/South Africa/KRISP-K001407/2020|EPI ISL 515890|C.9|South Africa|2020-07-18	0.0006895613	Africa
Africa|hCoV-19/DRC/5187/2020|EPI ISL 513619|B.1|Democratic Republic of the Congo|2020-05-03	Africa|hCoV-19/South Africa/KRISP-K001407/2020|EPI ISL 515890|C.9|South Africa|2020-07-18	0.0006809237	Africa
Africa|hCoV-19/DRC/5205/2020|EPI ISL 487365|B.1.1.275|Democratic Republic of the Congo|2020-05-01	Africa|hCoV-19/South Africa/KRISP-K001407/2020|EPI ISL 515890|C.9|South Africa|2020-07-18	0.0004847671	Africa
Africa|hCoV-19/DRC/521/2020|EPI ISL 420854|B.1.5|Democratic Republic of the Congo|2020-03-25	Africa|hCoV-19/South Africa/KRISP-K001407/2020|EPI ISL 515890|C.9|South Africa|2020-07-18	0.0005078251	Africa
Africa|hCoV-19/DRC/5210/2020|EPI ISL 487369|B.1.1.275|Democratic Republic of the Congo|2020-05-01	Africa|hCoV-19/South Africa/KRISP-K001407/2020|EPI ISL 515890|C.9|South Africa|2020-07-18	0.0004819922	Africa
Africa|hCoV-19/DRC/523/2020|EPI ISL 420849|B.1.1.1|Democratic Republic of the Congo|2020-03-28	Africa|hCoV-19/South Africa/KRISP-K001407/2020|EPI ISL 515890|C.9|South Africa|2020-07-18	0.0002359770	Africa
Africa|hCoV-19/DRC/5240/2020|EPI ISL 496492|B.1|Democratic Republic of the Congo|2020-05-03	Africa|hCoV-19/South Africa/KRISP-K001407/2020|EPI ISL 515890|C.9|South Africa|2020-07-18	0.0005798830	Africa
Africa|hCoV-19/DRC/5377/2020|EPI ISL 496513|B.1|Democratic Republic of the Congo|2020-05-04	Africa|hCoV-19/South Africa/KRISP-K001407/2020|EPI ISL 515890|C.9|South Africa|2020-07-18	0.0006481090	Africa
Africa|hCoV-19/DRC/5538/2020|EPI ISL 514120|B.1|Democratic Republic of the Congo|2020-05-05	Africa|hCoV-19/South Africa/KRISP-K001407/2020|EPI ISL 515890|C.9|South Africa|2020-07-18	0.0006300134	Africa
Africa|hCoV-19/DRC/5651/2020|EPI ISL 496493|B.1.1.1|Democratic Republic of the Congo|2020-05-06	Africa|hCoV-19/South Africa/KRISP-K001407/2020|EPI ISL 515890|C.9|South Africa|2020-07-18	0.0002782463	Africa
Africa|hCoV-19/DRC/5705/2020|EPI ISL 496494|B.1.84|Democratic Republic of the Congo|2020-05-06	Africa|hCoV-19/South Africa/KRISP-K001407/2020|EPI ISL 515890|C.9|South Africa|2020-07-18	0.0006375478	Africa
Africa|hCoV-19/DRC/5735/2020|EPI ISL 496495|B.1.214|Democratic Republic of the Congo|2020-05-06	Africa|hCoV-19/South Africa/KRISP-K001407/2020|EPI ISL 515890|C.9|South Africa|2020-07-18	0.0006312152	Africa
Africa|hCoV-19/DRC/5815/2020|EPI ISL 495629|B.1.214|Democratic Republic of the Congo|2020-05-06	Africa|hCoV-19/South Africa/KRISP-K001407/2020|EPI ISL 515890|C.9|South Africa|2020-07-18	0.0007008957	Africa
Africa|hCoV-19/DRC/5907/2020|EPI ISL 496496|B.1.84|Democratic Republic of the Congo|2020-05-07	Africa|hCoV-19/South Africa/KRISP-K001407/2020|EPI ISL 515890|C.9|South Africa|2020-07-18	0.0007437926	Africa
Africa|hCoV-19/DRC/5913/2020|EPI ISL 496497|B.1|Democratic Republic of the Congo|2020-05-07	Africa|hCoV-19/South Africa/KRISP-K001407/2020|EPI ISL 515890|C.9|South Africa|2020-07-18	0.0007236232	Africa
Africa|hCoV-19/DRC/5927/2020|EPI ISL 496498|B.1.9|Democratic Republic of the Congo|2020-05-07	Africa|hCoV-19/South Africa/KRISP-K001407/2020|EPI ISL 515890|C.9|South Africa|2020-07-18	0.0008964610	Africa
Africa|hCoV-19/DRC/5957/2020|EPI ISL 496499|B.1.5|Democratic Republic of the Congo|2020-05-07	Africa|hCoV-19/South Africa/KRISP-K001407/2020|EPI ISL 515890|C.9|South Africa|2020-07-18	0.0005445537	Africa
Africa|hCoV-19/DRC/5964/2020|EPI ISL 496500|B.1.178|Democratic Republic of the Congo|2020-05-07	Africa|hCoV-19/South Africa/KRISP-K001407/2020|EPI ISL 515890|C.9|South Africa|2020-07-18	0.0005723539	Africa
Africa|hCoV-19/DRC/5996/2020|EPI ISL 496514|B.1.84|Democratic Republic of the Congo|2020-05-08	Africa|hCoV-19/South Africa/KRISP-K001407/2020|EPI ISL 515890|C.9|South Africa|2020-07-18	0.0006549232	Africa
Africa|hCoV-19/DRC/6026/2020|EPI ISL 513622|B.1.1.1|Democratic Republic of the Congo|2020-05-08	Africa|hCoV-19/South Africa/KRISP-K001407/2020|EPI ISL 515890|C.9|South Africa|2020-07-18	0.0003453761	Africa
Africa|hCoV-19/DRC/6143/2020|EPI ISL 496515|B.1|Democratic Republic of the Congo|2020-05-08	Africa|hCoV-19/South Africa/KRISP-K001407/2020|EPI ISL 515890|C.9|South Africa|2020-07-18	0.0006264969	Africa
Africa|hCoV-19/DRC/6151/2020|EPI ISL 513620|B.1.214|Democratic Republic of the Congo|2020-05-08	Africa|hCoV-19/South Africa/KRISP-K001407/2020|EPI ISL 515890|C.9|South Africa|2020-07-18	0.0006845611	Africa
Africa|hCoV-19/DRC/6163/2020|EPI ISL 513623|B.1.214|Democratic Republic of the Congo|2020-05-08	Africa|hCoV-19/South Africa/KRISP-K001407/2020|EPI ISL 515890|C.9|South Africa|2020-07-18	0.0006926683	Africa
Africa|hCoV-19/DRC/6203/2020|EPI ISL 514109|B.1|Democratic Republic of the Congo|2020-05-09	Africa|hCoV-19/South Africa/KRISP-K001407/2020|EPI ISL 515890|C.9|South Africa|2020-07-18	0.0007853641	Africa
Africa|hCoV-19/DRC/6209/2020|EPI ISL 514110|B.1.84|Democratic Republic of the Congo|2020-05-09	Africa|hCoV-19/South Africa/KRISP-K001407/2020|EPI ISL 515890|C.9|South Africa|2020-07-18	0.0006135606	Africa
Africa|hCoV-19/DRC/6227/2020|EPI ISL 514121|B.1.84|Democratic Republic of the Congo|2020-05-09	Africa|hCoV-19/South Africa/KRISP-K001407/2020|EPI ISL 515890|C.9|South Africa|2020-07-18	0.0006143773	Africa
Africa|hCoV-19/DRC/6313/2020|EPI ISL 496516|B.1.84|Democratic Republic of the Congo|2020-05-09	Africa|hCoV-19/South Africa/KRISP-K001407/2020|EPI ISL 515890|C.9|South Africa|2020-07-18	0.0007475863	Africa
Africa|hCoV-19/DRC/6338/2020|EPI ISL 495630|B.1|Democratic Republic of the Congo|2020-05-09	Africa|hCoV-19/South Africa/KRISP-K001407/2020|EPI ISL 515890|C.9|South Africa|2020-07-18	0.0006685846	Africa
Africa|hCoV-19/DRC/6341/2020|EPI ISL 495631|B.1|Democratic Republic of the Congo|2020-05-09	Africa|hCoV-19/South Africa/KRISP-K001407/2020|EPI ISL 515890|C.9|South Africa|2020-07-18	0.0007799183	Africa
Africa|hCoV-19/DRC/6342/2020|EPI ISL 495632|B.1|Democratic Republic of the Congo|2020-05-09	Africa|hCoV-19/South Africa/KRISP-K001407/2020|EPI ISL 515890|C.9|South Africa|2020-07-18	0.0007309538	Africa
Africa|hCoV-19/DRC/6361/2020|EPI ISL 495633|B.1|Democratic Republic of the Congo|2020-05-09	Africa|hCoV-19/South Africa/KRISP-K001407/2020|EPI ISL 515890|C.9|South Africa|2020-07-18	0.0006397065	Africa
Africa|hCoV-19/DRC/6380/2020|EPI ISL 513611|B.1.1.275|Democratic Republic of the Congo|2020-05-04	Africa|hCoV-19/South Africa/KRISP-K001407/2020|EPI ISL 515890|C.9|South Africa|2020-07-18	0.0004859951	Africa
Africa|hCoV-19/DRC/6384/2020|EPI ISL 513612|B.1.1.275|Democratic Republic of the Congo|2020-05-07	Africa|hCoV-19/South Africa/KRISP-K001407/2020|EPI ISL 515890|C.9|South Africa|2020-07-18	0.0004492713	Africa
Africa|hCoV-19/DRC/6386/2020|EPI ISL 513613|B.1.1.275|Democratic Republic of the Congo|2020-05-07	Africa|hCoV-19/South Africa/KRISP-K001407/2020|EPI ISL 515890|C.9|South Africa|2020-07-18	0.0004421520	Africa
Africa|hCoV-19/DRC/6389/2020|EPI ISL 513614|B.1.84|Democratic Republic of the Congo|2020-05-07	Africa|hCoV-19/South Africa/KRISP-K001407/2020|EPI ISL 515890|C.9|South Africa|2020-07-18	0.0007230356	Africa
Africa|hCoV-19/DRC/6390/2020|EPI ISL 513615|B.1.1.275|Democratic Republic of the Congo|2020-05-04	Africa|hCoV-19/South Africa/KRISP-K001407/2020|EPI ISL 515890|C.9|South Africa|2020-07-18	0.0005442465	Africa
Africa|hCoV-19/DRC/6392/2020|EPI ISL 513616|B.1|Democratic Republic of the Congo|2020-05-04	Africa|hCoV-19/South Africa/KRISP-K001407/2020|EPI ISL 515890|C.9|South Africa|2020-07-18	0.0005104912	Africa
Africa|hCoV-19/DRC/6395/2020|EPI ISL 513617|B.1.1.275|Democratic Republic of the Congo|2020-05-07	Africa|hCoV-19/South Africa/KRISP-K001407/2020|EPI ISL 515890|C.9|South Africa|2020-07-18	0.0005733055	Africa
Africa|hCoV-19/DRC/6398/2020|EPI ISL 513618|B.1.1.275|Democratic Republic of the Congo|2020-05-07	Africa|hCoV-19/South Africa/KRISP-K001407/2020|EPI ISL 515890|C.9|South Africa|2020-07-18	0.0004720639	Africa
Africa|hCoV-19/DRC/6724/2020|EPI ISL 495634|B.1|Democratic Republic of the Congo|2020-05-11	Africa|hCoV-19/South Africa/KRISP-K001407/2020|EPI ISL 515890|C.9|South Africa|2020-07-18	0.0006135522	Africa
Africa|hCoV-19/DRC/6743/2020|EPI ISL 495635|B.1.149|Democratic Republic of the Congo|2020-05-11	Africa|hCoV-19/South Africa/KRISP-K001407/2020|EPI ISL 515890|C.9|South Africa|2020-07-18	0.0006364342	Africa
Africa|hCoV-19/DRC/6783/2020|EPI ISL 496501|B.1.149|Democratic Republic of the Congo|2020-05-11	Africa|hCoV-19/South Africa/KRISP-K001407/2020|EPI ISL 515890|C.9|South Africa|2020-07-18	0.0006677623	Africa
Africa|hCoV-19/DRC/6784/2020|EPI ISL 495636|B.1|Democratic Republic of the Congo|2020-05-11	Africa|hCoV-19/South Africa/KRISP-K001407/2020|EPI ISL 515890|C.9|South Africa|2020-07-18	0.0005784505	Africa
Africa|hCoV-19/DRC/6786/2020|EPI ISL 495637|B.1.178|Democratic Republic of the Congo|2020-05-11	Africa|hCoV-19/South Africa/KRISP-K001407/2020|EPI ISL 515890|C.9|South Africa|2020-07-18	0.0006822478	Africa
Africa|hCoV-19/DRC/6791/2020|EPI ISL 495638|B.1.178|Democratic Republic of the Congo|2020-05-11	Africa|hCoV-19/South Africa/KRISP-K001407/2020|EPI ISL 515890|C.9|South Africa|2020-07-18	0.0006505626	Africa
Africa|hCoV-19/DRC/6792/2020|EPI ISL 495639|B.1|Democratic Republic of the Congo|2020-05-11	Africa|hCoV-19/South Africa/KRISP-K001407/2020|EPI ISL 515890|C.9|South Africa|2020-07-18	0.0006417294	Africa
Africa|hCoV-19/DRC/6801/2020|EPI ISL 514111|B.1|Democratic Republic of the Congo|2020-05-11	Africa|hCoV-19/South Africa/KRISP-K001407/2020|EPI ISL 515890|C.9|South Africa|2020-07-18	0.0008256554	Africa
Africa|hCoV-19/DRC/6853/2020|EPI ISL 496502|B.1.214|Democratic Republic of the Congo|2020-05-11	Africa|hCoV-19/South Africa/KRISP-K001407/2020|EPI ISL 515890|C.9|South Africa|2020-07-18	0.0006232178	Africa
Africa|hCoV-19/DRC/6854/2020|EPI ISL 496503|B.1|Democratic Republic of the Congo|2020-05-11	Africa|hCoV-19/South Africa/KRISP-K001407/2020|EPI ISL 515890|C.9|South Africa|2020-07-18	0.0008109456	Africa
Africa|hCoV-19/DRC/6875/2020|EPI ISL 496504|B.1|Democratic Republic of the Congo|2020-05-11	Africa|hCoV-19/South Africa/KRISP-K001407/2020|EPI ISL 515890|C.9|South Africa|2020-07-18	0.0006135815	Africa
Africa|hCoV-19/DRC/7042/2020|EPI ISL 513592|B.1.214|Democratic Republic of the Congo|2020-05-12	Africa|hCoV-19/South Africa/KRISP-K001407/2020|EPI ISL 515890|C.9|South Africa|2020-07-18	0.0006459150	Africa
Africa|hCoV-19/DRC/7061/2020|EPI ISL 513593|B.1|Democratic Republic of the Congo|2020-05-12	Africa|hCoV-19/South Africa/KRISP-K001407/2020|EPI ISL 515890|C.9|South Africa|2020-07-18	0.0005989406	Africa
Africa|hCoV-19/DRC/7140/2020|EPI ISL 513594|B.1.214|Democratic Republic of the Congo|2020-05-12	Africa|hCoV-19/South Africa/KRISP-K001407/2020|EPI ISL 515890|C.9|South Africa|2020-07-18	0.0007603159	Africa
Africa|hCoV-19/DRC/7200/2020|EPI ISL 514112|B.1|Democratic Republic of the Congo|2020-05-13	Africa|hCoV-19/South Africa/KRISP-K001407/2020|EPI ISL 515890|C.9|South Africa|2020-07-18	0.0007485372	Africa
Africa|hCoV-19/DRC/7211/2020|EPI ISL 514122|B.1.149|Democratic Republic of the Congo|2020-05-13	Africa|hCoV-19/South Africa/KRISP-K001407/2020|EPI ISL 515890|C.9|South Africa|2020-07-18	0.0006467700	Africa
Africa|hCoV-19/DRC/7248/2020|EPI ISL 514123|B.1|Democratic Republic of the Congo|2020-05-13	Africa|hCoV-19/South Africa/KRISP-K001407/2020|EPI ISL 515890|C.9|South Africa|2020-07-18	0.0006264401	Africa
Africa|hCoV-19/DRC/7255/2020|EPI ISL 514124|B.1.149|Democratic Republic of the Congo|2020-05-13	Africa|hCoV-19/South Africa/KRISP-K001407/2020|EPI ISL 515890|C.9|South Africa|2020-07-18	0.0007552500	Africa
Africa|hCoV-19/DRC/73/2020|EPI ISL 417941|B.1.178|Democratic Republic of the Congo|2020-03-18	Africa|hCoV-19/South Africa/KRISP-K001407/2020|EPI ISL 515890|C.9|South Africa|2020-07-18	0.0005438766	Africa
Africa|hCoV-19/DRC/7386/2020|EPI ISL 513595|B.1.5|Democratic Republic of the Congo|2020-05-14	Africa|hCoV-19/South Africa/KRISP-K001407/2020|EPI ISL 515890|C.9|South Africa|2020-07-18	0.0005600471	Africa
Africa|hCoV-19/DRC/7430/2020|EPI ISL 496517|B.1.1.1|Democratic Republic of the Congo|2020-05-14	Africa|hCoV-19/South Africa/KRISP-K001407/2020|EPI ISL 515890|C.9|South Africa|2020-07-18	0.0004660827	Africa
Africa|hCoV-19/DRC/7434/2020|EPI ISL 513621|B.1.1.1|Democratic Republic of the Congo|2020-05-14	Africa|hCoV-19/South Africa/KRISP-K001407/2020|EPI ISL 515890|C.9|South Africa|2020-07-18	0.0004529473	Africa
Africa|hCoV-19/DRC/7471/2020|EPI ISL 513596|B.1.214|Democratic Republic of the Congo|2020-05-14	Africa|hCoV-19/South Africa/KRISP-K001407/2020|EPI ISL 515890|C.9|South Africa|2020-07-18	0.0006504069	Africa
Africa|hCoV-19/DRC/7488/2020|EPI ISL 514113|B.1.1|Democratic Republic of the Congo|2020-05-14	Africa|hCoV-19/South Africa/KRISP-K001407/2020|EPI ISL 515890|C.9|South Africa|2020-07-18	0.0004088411	Africa
Africa|hCoV-19/DRC/7713/2020|EPI ISL 495640|B.1|Democratic Republic of the Congo|2020-05-14	Africa|hCoV-19/South Africa/KRISP-K001407/2020|EPI ISL 515890|C.9|South Africa|2020-07-18	0.0008385647	Africa
Africa|hCoV-19/DRC/7864/2020|EPI ISL 496505|B.1.214|Democratic Republic of the Congo|2020-05-15	Africa|hCoV-19/South Africa/KRISP-K001407/2020|EPI ISL 515890|C.9|South Africa|2020-07-18	0.0007290430	Africa
Africa|hCoV-19/DRC/7920/2020|EPI ISL 495641|B.1|Democratic Republic of the Congo|2020-05-15	Africa|hCoV-19/South Africa/KRISP-K001407/2020|EPI ISL 515890|C.9|South Africa|2020-07-18	0.0007506563	Africa
Africa|hCoV-19/DRC/80/2020|EPI ISL 417942|B.1.178|Democratic Republic of the Congo|2020-03-18	Africa|hCoV-19/South Africa/KRISP-K001407/2020|EPI ISL 515890|C.9|South Africa|2020-07-18	0.0005402048	Africa
Africa|hCoV-19/DRC/8018/2020|EPI ISL 514125|B.1.5|Democratic Republic of the Congo|2020-05-15	Africa|hCoV-19/South Africa/KRISP-K001407/2020|EPI ISL 515890|C.9|South Africa|2020-07-18	0.0007415345	Africa
Africa|hCoV-19/DRC/81/2020|EPI ISL 417944|B.1.9|Democratic Republic of the Congo|2020-03-18	Africa|hCoV-19/South Africa/KRISP-K001407/2020|EPI ISL 515890|C.9|South Africa|2020-07-18	0.0006435585	Africa
Africa|hCoV-19/DRC/82/2020|EPI ISL 417946|B.1.5|Democratic Republic of the Congo|2020-03-18	Africa|hCoV-19/South Africa/KRISP-K001407/2020|EPI ISL 515890|C.9|South Africa|2020-07-18	0.0005058051	Africa
Africa|hCoV-19/DRC/94/2020|EPI ISL 417947|B.1|Democratic Republic of the Congo|2020-03-19	Africa|hCoV-19/South Africa/KRISP-K001407/2020|EPI ISL 515890|C.9|South Africa|2020-07-18	0.0005395598	Africa
Africa|hCoV-19/DRC/998/2020|EPI ISL 429254|B.1|Democratic Republic of the Congo|2020-04-03	Africa|hCoV-19/South Africa/KRISP-K001407/2020|EPI ISL 515890|C.9|South Africa|2020-07-18	0.0006380739	Africa
Africa|hCoV-19/DRC/KN-0038/2020|EPI ISL 417434|B.1.128|Democratic Republic of the Congo|2020-03-14	Africa|hCoV-19/South Africa/KRISP-K001407/2020|EPI ISL 515890|C.9|South Africa|2020-07-18	0.0006728318	Africa
Africa|hCoV-19/DRC/KN-0054/2020|EPI ISL 417437|B.1.178|Democratic Republic of the Congo|2020-03-17	Africa|hCoV-19/South Africa/KRISP-K001407/2020|EPI ISL 515890|C.9|South Africa|2020-07-18	0.0005733073	Africa
Africa|hCoV-19/DRC/KN-0058/2020|EPI ISL 417438|B.1|Democratic Republic of the Congo|2020-03-17	Africa|hCoV-19/South Africa/KRISP-K001407/2020|EPI ISL 515890|C.9|South Africa|2020-07-18	0.0005427440	Africa
Africa|hCoV-19/DRC/KN-0060/2020|EPI ISL 417440|B.1|Democratic Republic of the Congo|2020-03-17	Africa|hCoV-19/South Africa/KRISP-K001407/2020|EPI ISL 515890|C.9|South Africa|2020-07-18	0.0005744231	Africa
Africa|hCoV-19/DRC/KN-0070/2020|EPI ISL 417441|B.1.178|Democratic Republic of the Congo|2020-03-17	Africa|hCoV-19/South Africa/KRISP-K001407/2020|EPI ISL 515890|C.9|South Africa|2020-07-18	0.0005508786	Africa
Africa|hCoV-19/DRC/KN-0072/2020|EPI ISL 417442|B.1.178|Democratic Republic of the Congo|2020-03-18	Africa|hCoV-19/South Africa/KRISP-K001407/2020|EPI ISL 515890|C.9|South Africa|2020-07-18	0.0005408071	Africa
Africa|hCoV-19/DRC/KN-13/2020|EPI ISL 414647|B.1|Democratic Republic of the Congo|2020-03-09	Africa|hCoV-19/South Africa/KRISP-K001407/2020|EPI ISL 515890|C.9|South Africa|2020-07-18	0.0005552670	Africa
Africa|hCoV-19/Egypt/Army-MCL001/2020|EPI ISL 510526|B.1|Egypt|2020-06-01	Africa|hCoV-19/South Africa/KRISP-K001407/2020|EPI ISL 515890|C.9|South Africa|2020-07-18	0.0006745497	Africa
Africa|hCoV-19/Egypt/C-CU001a-S1/2020|EPI ISL 529031|B.1.255|Egypt|2020-05-19	Africa|hCoV-19/South Africa/KRISP-K001407/2020|EPI ISL 515890|C.9|South Africa|2020-07-18	0.0007082943	Africa
Africa|hCoV-19/Egypt/C-CU002b-S3/2020|EPI ISL 529032|B.1.1.1|Egypt|2020-06-19	Africa|hCoV-19/South Africa/KRISP-K001407/2020|EPI ISL 515890|C.9|South Africa|2020-07-18	0.0004720828	Africa
Africa|hCoV-19/Egypt/C-VSVRI-SERVAC/2020|EPI ISL 528386|B.1.255|Egypt|2020-08-22	Africa|hCoV-19/South Africa/KRISP-K001407/2020|EPI ISL 515890|C.9|South Africa|2020-07-18	0.0005395598	Africa
Africa|hCoV-19/Egypt/CUNCI-7I028/2020|EPI ISL 524426|B.1.255|Egypt|2020-07-19	Africa|hCoV-19/South Africa/KRISP-K001407/2020|EPI ISL 515890|C.9|South Africa|2020-07-18	0.0005395598	Africa
Africa|hCoV-19/Egypt/CUNCI-HGC002/2020|EPI ISL 468045|B.1|Egypt|2020-05-02	Africa|hCoV-19/South Africa/KRISP-K001407/2020|EPI ISL 515890|C.9|South Africa|2020-07-18	0.0005060489	Africa
Africa|hCoV-19/Egypt/CUNCI-HGC004/2020|EPI ISL 468048|B.1|Egypt|2020-05-02	Africa|hCoV-19/South Africa/KRISP-K001407/2020|EPI ISL 515890|C.9|South Africa|2020-07-18	0.0005396636	Africa
Africa|hCoV-19/Egypt/CUNCI-HGC005/2020|EPI ISL 468052|B.1|Egypt|2020-05-02	Africa|hCoV-19/South Africa/KRISP-K001407/2020|EPI ISL 515890|C.9|South Africa|2020-07-18	0.0006071788	Africa
Africa|hCoV-19/Egypt/CUNCI-HGC006/2020|EPI ISL 468050|B.1|Egypt|2020-05-02	Africa|hCoV-19/South Africa/KRISP-K001407/2020|EPI ISL 515890|C.9|South Africa|2020-07-18	0.0005733133	Africa
Africa|hCoV-19/Egypt/CUNCI-HGC007-2/2020|EPI ISL 468054|B.1|Egypt|2020-05-02	Africa|hCoV-19/South Africa/KRISP-K001407/2020|EPI ISL 515890|C.9|South Africa|2020-07-18	0.0005732940	Africa
Africa|hCoV-19/Egypt/CUNCI-HGC007/2020|EPI ISL 468046|B.1|Egypt|2020-05-02	Africa|hCoV-19/South Africa/KRISP-K001407/2020|EPI ISL 515890|C.9|South Africa|2020-07-18	0.0005734099	Africa
Africa|hCoV-19/Egypt/CUNCI-HGC008/2020|EPI ISL 468044|B.1|Egypt|2020-05-02	Africa|hCoV-19/South Africa/KRISP-K001407/2020|EPI ISL 515890|C.9|South Africa|2020-07-18	0.0005734293	Africa
Africa|hCoV-19/Egypt/CUNCI-HGC009/2020|EPI ISL 468053|B.1|Egypt|2020-05-02	Africa|hCoV-19/South Africa/KRISP-K001407/2020|EPI ISL 515890|C.9|South Africa|2020-07-18	0.0005398821	Africa
Africa|hCoV-19/Egypt/CUNCI-HGC010/2020|EPI ISL 468055|B.1.247|Egypt|2020-05-02	Africa|hCoV-19/South Africa/KRISP-K001407/2020|EPI ISL 515890|C.9|South Africa|2020-07-18	0.0007759521	Africa
Africa|hCoV-19/Egypt/CUNCI-HGC011/2020|EPI ISL 468059|B.1|Egypt|2020-05-02	Africa|hCoV-19/South Africa/KRISP-K001407/2020|EPI ISL 515890|C.9|South Africa|2020-07-18	0.0006072219	Africa
Africa|hCoV-19/Egypt/CUNCI-HGC012/2020|EPI ISL 468051|B.1.255|Egypt|2020-05-02	Africa|hCoV-19/South Africa/KRISP-K001407/2020|EPI ISL 515890|C.9|South Africa|2020-07-18	0.0007421777	Africa
Africa|hCoV-19/Egypt/CUNCI-HGC013/2020|EPI ISL 468047|B.1.201|Egypt|2020-05-02	Africa|hCoV-19/South Africa/KRISP-K001407/2020|EPI ISL 515890|C.9|South Africa|2020-07-18	0.0006746865	Africa
Africa|hCoV-19/Egypt/CUNCI-HGC014/2020|EPI ISL 468060|B.1.5|Egypt|2020-05-02	Africa|hCoV-19/South Africa/KRISP-K001407/2020|EPI ISL 515890|C.9|South Africa|2020-07-18	0.0004722661	Africa
Africa|hCoV-19/Egypt/CUNCI-HGC015/2020|EPI ISL 468056|B.1|Egypt|2020-05-02	Africa|hCoV-19/South Africa/KRISP-K001407/2020|EPI ISL 515890|C.9|South Africa|2020-07-18	0.0004722502	Africa
Africa|hCoV-19/Egypt/CUNCI-HGC016/2020|EPI ISL 468058|B.1|Egypt|2020-05-02	Africa|hCoV-19/South Africa/KRISP-K001407/2020|EPI ISL 515890|C.9|South Africa|2020-07-18	0.0005745668	Africa
Africa|hCoV-19/Egypt/CUNCI-HGC021/2020|EPI ISL 468061|B.1|Egypt|2020-05-02	Africa|hCoV-19/South Africa/KRISP-K001407/2020|EPI ISL 515890|C.9|South Africa|2020-07-18	0.0006080751	Africa
Africa|hCoV-19/Egypt/CUNCI-HGC023/2020|EPI ISL 468057|B.1.5|Egypt|2020-05-02	Africa|hCoV-19/South Africa/KRISP-K001407/2020|EPI ISL 515890|C.9|South Africa|2020-07-18	0.0004722980	Africa
Africa|hCoV-19/Egypt/CUNCI-HGC028/2020|EPI ISL 468062|B.1|Egypt|2020-05-02	Africa|hCoV-19/South Africa/KRISP-K001407/2020|EPI ISL 515890|C.9|South Africa|2020-07-18	0.0006758719	Africa
Africa|hCoV-19/Egypt/CUNCI-HGC3I011/2020|EPI ISL 479697|B.1|Egypt|2020-06-02	Africa|hCoV-19/South Africa/KRISP-K001407/2020|EPI ISL 515890|C.9|South Africa|2020-07-18	0.0006070991	Africa
Africa|hCoV-19/Egypt/CUNCI-HGC3I012/2020|EPI ISL 479693|B.1.255|Egypt|2020-06-02	Africa|hCoV-19/South Africa/KRISP-K001407/2020|EPI ISL 515890|C.9|South Africa|2020-07-18	0.0007420276	Africa
Africa|hCoV-19/Egypt/CUNCI-HGC3I013/2020|EPI ISL 479694|B.1.201|Egypt|2020-06-02	Africa|hCoV-19/South Africa/KRISP-K001407/2020|EPI ISL 515890|C.9|South Africa|2020-07-18	0.0006745500	Africa
Africa|hCoV-19/Egypt/CUNCI-HGC3I014/2020|EPI ISL 479696|B.1.5|Egypt|2020-06-02	Africa|hCoV-19/South Africa/KRISP-K001407/2020|EPI ISL 515890|C.9|South Africa|2020-07-18	0.0004721547	Africa
Africa|hCoV-19/Egypt/CUNCI-HGC3I02/2020|EPI ISL 479686|B.1|Egypt|2020-06-02	Africa|hCoV-19/South Africa/KRISP-K001407/2020|EPI ISL 515890|C.9|South Africa|2020-07-18	0.0005733906	Africa
Africa|hCoV-19/Egypt/CUNCI-HGC3I023/2020|EPI ISL 479695|B.1.5|Egypt|2020-06-02	Africa|hCoV-19/South Africa/KRISP-K001407/2020|EPI ISL 515890|C.9|South Africa|2020-07-18	0.0004722024	Africa
Africa|hCoV-19/Egypt/CUNCI-HGC3I025/2020|EPI ISL 479691|B.1|Egypt|2020-06-02	Africa|hCoV-19/South Africa/KRISP-K001407/2020|EPI ISL 515890|C.9|South Africa|2020-07-18	0.0006409023	Africa
Africa|hCoV-19/Egypt/CUNCI-HGC3I03/2020|EPI ISL 479687|B.1|Egypt|2020-06-02	Africa|hCoV-19/South Africa/KRISP-K001407/2020|EPI ISL 515890|C.9|South Africa|2020-07-18	0.0005732940	Africa
Africa|hCoV-19/Egypt/CUNCI-HGC3I05/2020|EPI ISL 479690|B.1|Egypt|2020-06-02	Africa|hCoV-19/South Africa/KRISP-K001407/2020|EPI ISL 515890|C.9|South Africa|2020-07-18	0.0006070559	Africa
Africa|hCoV-19/Egypt/CUNCI-HGC3I06/2020|EPI ISL 479688|B.1|Egypt|2020-06-02	Africa|hCoV-19/South Africa/KRISP-K001407/2020|EPI ISL 515890|C.9|South Africa|2020-07-18	0.0005733133	Africa
Africa|hCoV-19/Egypt/CUNCI-HGC3I08/2020|EPI ISL 479698|B.1|Egypt|2020-06-02	Africa|hCoV-19/South Africa/KRISP-K001407/2020|EPI ISL 515890|C.9|South Africa|2020-07-18	0.0005733133	Africa
Africa|hCoV-19/Egypt/CUNCI-HGC3I09/2020|EPI ISL 479692|B.1|Egypt|2020-06-02	Africa|hCoV-19/South Africa/KRISP-K001407/2020|EPI ISL 515890|C.9|South Africa|2020-07-18	0.0005397728	Africa
Africa|hCoV-19/Egypt/CUNCI-HGC4I003/2020|EPI ISL 479699|B.1.1.247|Egypt|2020-06-02	Africa|hCoV-19/South Africa/KRISP-K001407/2020|EPI ISL 515890|C.9|South Africa|2020-07-18	0.0006070826	Africa
Africa|hCoV-19/Egypt/CUNCI-HGC4I004/2020|EPI ISL 479700|B.1.1.296|Egypt|2020-06-02	Africa|hCoV-19/South Africa/KRISP-K001407/2020|EPI ISL 515890|C.9|South Africa|2020-07-18	0.0005058202	Africa
Africa|hCoV-19/Egypt/CUNCI-HGC4I015/2020|EPI ISL 479728|B.1.1.123|Egypt|2020-06-02	Africa|hCoV-19/South Africa/KRISP-K001407/2020|EPI ISL 515890|C.9|South Africa|2020-07-18	0.0005395997	Africa
Africa|hCoV-19/Egypt/CUNCI-HGC4I022/2020|EPI ISL 479705|B.1.1|Egypt|2020-06-02	Africa|hCoV-19/South Africa/KRISP-K001407/2020|EPI ISL 515890|C.9|South Africa|2020-07-18	0.0006408224	Africa
Africa|hCoV-19/Egypt/CUNCI-HGC4I023/2020|EPI ISL 479729|B.1.1.247|Egypt|2020-06-02	Africa|hCoV-19/South Africa/KRISP-K001407/2020|EPI ISL 515890|C.9|South Africa|2020-07-18	0.0004721689	Africa
Africa|hCoV-19/Egypt/CUNCI-HGC4I025/2020|EPI ISL 479706|B.1.255|Egypt|2020-06-02	Africa|hCoV-19/South Africa/KRISP-K001407/2020|EPI ISL 515890|C.9|South Africa|2020-07-18	0.0006745567	Africa
Africa|hCoV-19/Egypt/CUNCI-HGC4I026/2020|EPI ISL 479702|B.1|Egypt|2020-06-02	Africa|hCoV-19/South Africa/KRISP-K001407/2020|EPI ISL 515890|C.9|South Africa|2020-07-18	0.0007427364	Africa
Africa|hCoV-19/Egypt/CUNCI-HGC4I029/2020|EPI ISL 479701|B.1.1.1|Egypt|2020-06-02	Africa|hCoV-19/South Africa/KRISP-K001407/2020|EPI ISL 515890|C.9|South Africa|2020-07-18	0.0004046493	Africa
Africa|hCoV-19/Egypt/CUNCI-HGC4I030/2020|EPI ISL 479703|B.1|Egypt|2020-06-02	Africa|hCoV-19/South Africa/KRISP-K001407/2020|EPI ISL 515890|C.9|South Africa|2020-07-18	0.0006745364	Africa
Africa|hCoV-19/Egypt/CUNCI-HGC4I031/2020|EPI ISL 479707|B.1.1.1|Egypt|2020-06-02	Africa|hCoV-19/South Africa/KRISP-K001407/2020|EPI ISL 515890|C.9|South Africa|2020-07-18	0.0005395634	Africa
Africa|hCoV-19/Egypt/CUNCI-HGC4I032/2020|EPI ISL 479709|B.1.1|Egypt|2020-06-02	Africa|hCoV-19/South Africa/KRISP-K001407/2020|EPI ISL 515890|C.9|South Africa|2020-07-18	0.0005062640	Africa
Africa|hCoV-19/Egypt/CUNCI-HGC4I033/2020|EPI ISL 479704|B.1|Egypt|2020-06-02	Africa|hCoV-19/South Africa/KRISP-K001407/2020|EPI ISL 515890|C.9|South Africa|2020-07-18	0.0005734293	Africa
Africa|hCoV-19/Egypt/CUNCI-HGC4I034/2020|EPI ISL 479708|B.1.255|Egypt|2020-06-02	Africa|hCoV-19/South Africa/KRISP-K001407/2020|EPI ISL 515890|C.9|South Africa|2020-07-18	0.0005395598	Africa
Africa|hCoV-19/Egypt/CUNCI-HGC5I001/2020|EPI ISL 479710|B.1.1|Egypt|2020-06-02	Africa|hCoV-19/South Africa/KRISP-K001407/2020|EPI ISL 515890|C.9|South Africa|2020-07-18	0.0003710349	Africa
Africa|hCoV-19/Egypt/CUNCI-HGC5I003/2020|EPI ISL 479711|B.1|Egypt|2020-06-02	Africa|hCoV-19/South Africa/KRISP-K001407/2020|EPI ISL 515890|C.9|South Africa|2020-07-18	0.0005396198	Africa
Africa|hCoV-19/Egypt/CUNCI-HGC5I010/2020|EPI ISL 479730|B.1.1|Egypt|2020-06-02	Africa|hCoV-19/South Africa/KRISP-K001407/2020|EPI ISL 515890|C.9|South Africa|2020-07-18	0.0004384692	Africa
Africa|hCoV-19/Egypt/CUNCI-HGC5I011/2020|EPI ISL 479712|B.1.1|Egypt|2020-06-02	Africa|hCoV-19/South Africa/KRISP-K001407/2020|EPI ISL 515890|C.9|South Africa|2020-07-18	0.0003709724	Africa
Africa|hCoV-19/Egypt/CUNCI-HGC5I012/2020|EPI ISL 479713|B.1.1|Egypt|2020-06-02	Africa|hCoV-19/South Africa/KRISP-K001407/2020|EPI ISL 515890|C.9|South Africa|2020-07-18	0.0004046098	Africa
Africa|hCoV-19/Egypt/CUNCI-HGC5I014/2020|EPI ISL 479714|B.1.255|Egypt|2020-06-02	Africa|hCoV-19/South Africa/KRISP-K001407/2020|EPI ISL 515890|C.9|South Africa|2020-07-18	0.0006408095	Africa
Africa|hCoV-19/Egypt/CUNCI-HGC5I015/2020|EPI ISL 475722|B.1.255|Egypt|2020-05-02	Africa|hCoV-19/South Africa/KRISP-K001407/2020|EPI ISL 515890|C.9|South Africa|2020-07-18	0.0007085546	Africa
Africa|hCoV-19/Egypt/CUNCI-HGC5I016/2020|EPI ISL 479731|B.1|Egypt|2020-06-02	Africa|hCoV-19/South Africa/KRISP-K001407/2020|EPI ISL 515890|C.9|South Africa|2020-07-18	0.0005733268	Africa
Africa|hCoV-19/Egypt/CUNCI-HGC5I022/2020|EPI ISL 479715|B.1.1|Egypt|2020-06-02	Africa|hCoV-19/South Africa/KRISP-K001407/2020|EPI ISL 515890|C.9|South Africa|2020-07-18	0.0004383510	Africa
Africa|hCoV-19/Egypt/CUNCI-HGC5I025/2020|EPI ISL 479716|A|Egypt|2020-06-02	Africa|hCoV-19/South Africa/KRISP-K001407/2020|EPI ISL 515890|C.9|South Africa|2020-07-18	0.0005068988	Africa
Africa|hCoV-19/Egypt/CUNCI-HGC5I026/2020|EPI ISL 479735|B.1.5|Egypt|2020-06-02	Africa|hCoV-19/South Africa/KRISP-K001407/2020|EPI ISL 515890|C.9|South Africa|2020-07-18	0.0006748138	Africa
Africa|hCoV-19/Egypt/CUNCI-HGC5I029/2020|EPI ISL 479734|B.1|Egypt|2020-06-02	Africa|hCoV-19/South Africa/KRISP-K001407/2020|EPI ISL 515890|C.9|South Africa|2020-07-18	0.0005734099	Africa
Africa|hCoV-19/Egypt/CUNCI-HGC5I030/2020|EPI ISL 479721|B.1.5|Egypt|2020-06-02	Africa|hCoV-19/South Africa/KRISP-K001407/2020|EPI ISL 515890|C.9|South Africa|2020-07-18	0.0004722184	Africa
Africa|hCoV-19/Egypt/CUNCI-HGC5I033/2020|EPI ISL 479717|B.1.5|Egypt|2020-06-02	Africa|hCoV-19/South Africa/KRISP-K001407/2020|EPI ISL 515890|C.9|South Africa|2020-07-18	0.0004385284	Africa
Africa|hCoV-19/Egypt/CUNCI-HGC5I034/2020|EPI ISL 479720|B.1.5|Egypt|2020-06-02	Africa|hCoV-19/South Africa/KRISP-K001407/2020|EPI ISL 515890|C.9|South Africa|2020-07-18	0.0005058492	Africa
Africa|hCoV-19/Egypt/CUNCI-HGC6I002/2020|EPI ISL 479719|B.1.1.1|Egypt|2020-06-02	Africa|hCoV-19/South Africa/KRISP-K001407/2020|EPI ISL 515890|C.9|South Africa|2020-07-18	0.0003708960	Africa
Africa|hCoV-19/Egypt/CUNCI-HGC6I003/2020|EPI ISL 479718|B.1.5|Egypt|2020-06-02	Africa|hCoV-19/South Africa/KRISP-K001407/2020|EPI ISL 515890|C.9|South Africa|2020-07-18	0.0005733770	Africa
Africa|hCoV-19/Egypt/CUNCI-HGC6I007/2020|EPI ISL 479722|B.1|Egypt|2020-06-02	Africa|hCoV-19/South Africa/KRISP-K001407/2020|EPI ISL 515890|C.9|South Africa|2020-07-18	0.0003372862	Africa
Africa|hCoV-19/Egypt/CUNCI-HGC6I010/2020|EPI ISL 478672|B.1|Egypt|2020-06-02	Africa|hCoV-19/South Africa/KRISP-K001407/2020|EPI ISL 515890|C.9|South Africa|2020-07-18	0.0006745045	Africa
Africa|hCoV-19/Egypt/CUNCI-HGC6I011/2020|EPI ISL 479727|A|Egypt|2020-06-02	Africa|hCoV-19/South Africa/KRISP-K001407/2020|EPI ISL 515890|C.9|South Africa|2020-07-18	0.0010122009	Africa
Africa|hCoV-19/Egypt/CUNCI-HGC6I015/2020|EPI ISL 479725|B.1.1|Egypt|2020-06-02	Africa|hCoV-19/South Africa/KRISP-K001407/2020|EPI ISL 515890|C.9|South Africa|2020-07-18	0.0005395181	Africa
Africa|hCoV-19/Egypt/CUNCI-HGC6I016/2020|EPI ISL 475723|B.1.247|Egypt|2020-06-02	Africa|hCoV-19/South Africa/KRISP-K001407/2020|EPI ISL 515890|C.9|South Africa|2020-07-18	0.0007763740	Africa
Africa|hCoV-19/Egypt/CUNCI-HGC6I024/2020|EPI ISL 479732|B.1.1.247|Egypt|2020-06-02	Africa|hCoV-19/South Africa/KRISP-K001407/2020|EPI ISL 515890|C.9|South Africa|2020-07-18	0.0005059346	Africa
Africa|hCoV-19/Egypt/CUNCI-HGC6I026/2020|EPI ISL 479724|B.1.1.1|Egypt|2020-06-02	Africa|hCoV-19/South Africa/KRISP-K001407/2020|EPI ISL 515890|C.9|South Africa|2020-07-18	0.0004046220	Africa
Africa|hCoV-19/Egypt/CUNCI-HGC6I029/2020|EPI ISL 477161|B.1.255|Egypt|2020-06-02	Africa|hCoV-19/South Africa/KRISP-K001407/2020|EPI ISL 515890|C.9|South Africa|2020-07-18	0.0006745340	Africa
Africa|hCoV-19/Egypt/CUNCI-HGC6I031/2020|EPI ISL 475724|B.1.1.1|Egypt|2020-06-02	Africa|hCoV-19/South Africa/KRISP-K001407/2020|EPI ISL 515890|C.9|South Africa|2020-07-18	0.0005060932	Africa
Africa|hCoV-19/Egypt/CUNCI-HGC6I032/2020|EPI ISL 479733|B.1.1.1|Egypt|2020-06-02	Africa|hCoV-19/South Africa/KRISP-K001407/2020|EPI ISL 515890|C.9|South Africa|2020-07-18	0.0003709085	Africa
Africa|hCoV-19/Egypt/CUNCI-HGC6I033/2020|EPI ISL 479723|B.1.1.1|Egypt|2020-06-02	Africa|hCoV-19/South Africa/KRISP-K001407/2020|EPI ISL 515890|C.9|South Africa|2020-07-18	0.0005058543	Africa
Africa|hCoV-19/Egypt/CUNCI-HGC7I01/2020|EPI ISL 529141|B.1|Egypt|2020-07-19	Africa|hCoV-19/South Africa/KRISP-K001407/2020|EPI ISL 515890|C.9|South Africa|2020-07-18	0.0007083060	Africa
Africa|hCoV-19/Egypt/CUNCI-HGC7I02/2020|EPI ISL 529142|A|Egypt|2020-07-19	Africa|hCoV-19/South Africa/KRISP-K001407/2020|EPI ISL 515890|C.9|South Africa|2020-07-18	0.0009784079	Africa
Africa|hCoV-19/Egypt/CUNCI-HGC7I07/2020|EPI ISL 529145|B.1|Egypt|2020-07-19	Africa|hCoV-19/South Africa/KRISP-K001407/2020|EPI ISL 515890|C.9|South Africa|2020-07-18	0.0006745795	Africa
Africa|hCoV-19/Egypt/EGY-020/2020|EPI ISL 526975|B.1|Egypt|2020-08-14	Africa|hCoV-19/South Africa/KRISP-K001407/2020|EPI ISL 515890|C.9|South Africa|2020-07-18	0.0006745499	Africa
Africa|hCoV-19/Egypt/EGY-041/2020|EPI ISL 526997|B.1|Egypt|2020-08-22	Africa|hCoV-19/South Africa/KRISP-K001407/2020|EPI ISL 515890|C.9|South Africa|2020-07-18	0.0006745499	Africa
Africa|hCoV-19/Egypt/EGY-S031/2020|EPI ISL 526986|B.1|Egypt|2020-08-17	Africa|hCoV-19/South Africa/KRISP-K001407/2020|EPI ISL 515890|C.9|South Africa|2020-07-18	0.0006745499	Africa
Africa|hCoV-19/Egypt/HCoV2-Egy-002/2020|EPI ISL 510532|B.1|Egypt|2020-06-02	Africa|hCoV-19/South Africa/KRISP-K001407/2020|EPI ISL 515890|C.9|South Africa|2020-07-18	0.0006745499	Africa
Africa|hCoV-19/Egypt/MASRI-005/2020|EPI ISL 482759|B.1|Egypt|2020-04-30	Africa|hCoV-19/South Africa/KRISP-K001407/2020|EPI ISL 515890|C.9|South Africa|2020-07-18	0.0005395490	Africa
Africa|hCoV-19/Egypt/MASRI-007/2020|EPI ISL 482760|B.1|Egypt|2020-04-28	Africa|hCoV-19/South Africa/KRISP-K001407/2020|EPI ISL 515890|C.9|South Africa|2020-07-18	0.0006074185	Africa
Africa|hCoV-19/Egypt/MASRI-008/2020|EPI ISL 482761|B.1|Egypt|2020-04-30	Africa|hCoV-19/South Africa/KRISP-K001407/2020|EPI ISL 515890|C.9|South Africa|2020-07-18	0.0005427937	Africa
Africa|hCoV-19/Egypt/MASRI-009/2020|EPI ISL 483035|A|Egypt|2020-04-30	Africa|hCoV-19/South Africa/KRISP-K001407/2020|EPI ISL 515890|C.9|South Africa|2020-07-18	0.0007757825	Africa
Africa|hCoV-19/Egypt/MASRI-011/2020|EPI ISL 482762|B.1|Egypt|2020-05-05	Africa|hCoV-19/South Africa/KRISP-K001407/2020|EPI ISL 515890|C.9|South Africa|2020-07-18	0.0006071522	Africa
Africa|hCoV-19/Egypt/MASRI-012/2020|EPI ISL 482763|B.1|Egypt|2020-05-05	Africa|hCoV-19/South Africa/KRISP-K001407/2020|EPI ISL 515890|C.9|South Africa|2020-07-18	0.0005058169	Africa
Africa|hCoV-19/Egypt/MASRI-014/2020|EPI ISL 482765|B.1|Egypt|2020-04-30	Africa|hCoV-19/South Africa/KRISP-K001407/2020|EPI ISL 515890|C.9|South Africa|2020-07-18	0.0007421677	Africa
Africa|hCoV-19/Egypt/MASRI-015/2020|EPI ISL 482766|B.1.36|Egypt|2020-05-11	Africa|hCoV-19/South Africa/KRISP-K001407/2020|EPI ISL 515890|C.9|South Africa|2020-07-18	0.0008095610	Africa
Africa|hCoV-19/Egypt/MASRI-016/2020|EPI ISL 482767|B.1|Egypt|2020-05-11	Africa|hCoV-19/South Africa/KRISP-K001407/2020|EPI ISL 515890|C.9|South Africa|2020-07-18	0.0007426687	Africa
Africa|hCoV-19/Egypt/MASRI-018/2020|EPI ISL 483036|A|Egypt|2020-05-10	Africa|hCoV-19/South Africa/KRISP-K001407/2020|EPI ISL 515890|C.9|South Africa|2020-07-18	0.0009853202	Africa
Africa|hCoV-19/Egypt/MASRI-020/2020|EPI ISL 483037|B.1|Egypt|2020-05-13	Africa|hCoV-19/South Africa/KRISP-K001407/2020|EPI ISL 515890|C.9|South Africa|2020-07-18	0.0008179294	Africa
Africa|hCoV-19/Egypt/MASRI-022/2020|EPI ISL 482768|B.1.255|Egypt|2020-05-13	Africa|hCoV-19/South Africa/KRISP-K001407/2020|EPI ISL 515890|C.9|South Africa|2020-07-18	0.0007432248	Africa
Africa|hCoV-19/Egypt/MASRI-023/2020|EPI ISL 482769|B.1|Egypt|2020-05-11	Africa|hCoV-19/South Africa/KRISP-K001407/2020|EPI ISL 515890|C.9|South Africa|2020-07-18	0.0005401663	Africa
Africa|hCoV-19/Egypt/MASRI-024/2020|EPI ISL 482770|B.1|Egypt|2020-05-11	Africa|hCoV-19/South Africa/KRISP-K001407/2020|EPI ISL 515890|C.9|South Africa|2020-07-18	0.0006070499	Africa
Africa|hCoV-19/Egypt/MASRI-025/2020|EPI ISL 482771|B.1|Egypt|2020-05-10	Africa|hCoV-19/South Africa/KRISP-K001407/2020|EPI ISL 515890|C.9|South Africa|2020-07-18	0.0007423753	Africa
Africa|hCoV-19/Egypt/MASRI-026/2020|EPI ISL 482772|B.1|Egypt|2020-05-10	Africa|hCoV-19/South Africa/KRISP-K001407/2020|EPI ISL 515890|C.9|South Africa|2020-07-18	0.0006746545	Africa
Africa|hCoV-19/Egypt/MASRI-027/2020|EPI ISL 482773|B.1.1.123|Egypt|2020-05-08	Africa|hCoV-19/South Africa/KRISP-K001407/2020|EPI ISL 515890|C.9|South Africa|2020-07-18	0.0004721642	Africa
Africa|hCoV-19/Egypt/MASRI-028/2020|EPI ISL 483038|B.1|Egypt|2020-05-13	Africa|hCoV-19/South Africa/KRISP-K001407/2020|EPI ISL 515890|C.9|South Africa|2020-07-18	0.0006745433	Africa
Africa|hCoV-19/Egypt/MASRI-029/2020|EPI ISL 482774|B.1|Egypt|2020-05-13	Africa|hCoV-19/South Africa/KRISP-K001407/2020|EPI ISL 515890|C.9|South Africa|2020-07-18	0.0005733190	Africa
Africa|hCoV-19/Egypt/MASRI-10/2020|EPI ISL 475752|B.1.255|Egypt|2020-05	Africa|hCoV-19/South Africa/KRISP-K001407/2020|EPI ISL 515890|C.9|South Africa|2020-07-18	0.0007084972	Africa
Africa|hCoV-19/Egypt/MASRI-11/2020|EPI ISL 475753|B.1.36|Egypt|2020-05	Africa|hCoV-19/South Africa/KRISP-K001407/2020|EPI ISL 515890|C.9|South Africa|2020-07-18	0.0008433014	Africa
Africa|hCoV-19/Egypt/MASRI-14/2020|EPI ISL 475749|B.1|Egypt|2020-05	Africa|hCoV-19/South Africa/KRISP-K001407/2020|EPI ISL 515890|C.9|South Africa|2020-07-18	0.0005733326	Africa
Africa|hCoV-19/Egypt/MASRI-15/2020|EPI ISL 475750|B.1.1|Egypt|2020-05	Africa|hCoV-19/South Africa/KRISP-K001407/2020|EPI ISL 515890|C.9|South Africa|2020-07-18	0.0006446441	Africa
Africa|hCoV-19/Egypt/MASRI-2/2020|EPI ISL 475745|B.1|Egypt|2020-05	Africa|hCoV-19/South Africa/KRISP-K001407/2020|EPI ISL 515890|C.9|South Africa|2020-07-18	0.0006070292	Africa
Africa|hCoV-19/Egypt/MASRI-3/2020|EPI ISL 475746|A|Egypt|2020-05	Africa|hCoV-19/South Africa/KRISP-K001407/2020|EPI ISL 515890|C.9|South Africa|2020-07-18	0.0008771222	Africa
Africa|hCoV-19/Egypt/MASRI-6/2020|EPI ISL 475747|B.1.255|Egypt|2020-05	Africa|hCoV-19/South Africa/KRISP-K001407/2020|EPI ISL 515890|C.9|South Africa|2020-07-18	0.0006070294	Africa
Africa|hCoV-19/Egypt/MASRI-9/2020|EPI ISL 475751|B.1.1.1|Egypt|2020-05	Africa|hCoV-19/South Africa/KRISP-K001407/2020|EPI ISL 515890|C.9|South Africa|2020-07-18	0.0005059618	Africa
Africa|hCoV-19/Egypt/NRC-01/2020|EPI ISL 430820|B.1|Egypt|2020-03-18	Africa|hCoV-19/South Africa/KRISP-K001407/2020|EPI ISL 515890|C.9|South Africa|2020-07-18	0.0005756308	Africa
Africa|hCoV-19/Egypt/NRC-03/2020|EPI ISL 430819|B.1.246|Egypt|2020-03-18	Africa|hCoV-19/South Africa/KRISP-K001407/2020|EPI ISL 515890|C.9|South Africa|2020-07-18	0.0006090892	Africa
Africa|hCoV-19/Gabon/ITM-K011/2020|EPI ISL 539573|A|Gabon|2020-03-22	Africa|hCoV-19/South Africa/KRISP-K001407/2020|EPI ISL 515890|C.9|South Africa|2020-07-18	0.0008095476	Africa
Africa|hCoV-19/Gabon/ITM-K023/2020|EPI ISL 539574|B.1.178|Gabon|2020-03-27	Africa|hCoV-19/South Africa/KRISP-K001407/2020|EPI ISL 515890|C.9|South Africa|2020-07-18	0.0005732825	Africa
Africa|hCoV-19/Gabon/ITM-K027/2020|EPI ISL 539575|A|Gabon|2020-03-27	Africa|hCoV-19/South Africa/KRISP-K001407/2020|EPI ISL 515890|C.9|South Africa|2020-07-18	0.0008095285	Africa
Africa|hCoV-19/Gabon/ITM-K028/2020|EPI ISL 539576|B.1.292|Gabon|2020-03-27	Africa|hCoV-19/South Africa/KRISP-K001407/2020|EPI ISL 515890|C.9|South Africa|2020-07-18	0.0005732939	Africa
Africa|hCoV-19/Gambia/0214/2020|EPI ISL 471158|B.1|Gambia|2020-03-29	Africa|hCoV-19/South Africa/KRISP-K001407/2020|EPI ISL 515890|C.9|South Africa|2020-07-18	0.0005404562	Africa
Africa|hCoV-19/Gambia/0268/2020|EPI ISL 471159|B.1.1|Gambia|2020-03-21	Africa|hCoV-19/South Africa/KRISP-K001407/2020|EPI ISL 515890|C.9|South Africa|2020-07-18	0.0004085251	Africa
Africa|hCoV-19/Gambia/0278/2020|EPI ISL 471160|B.1.1|Gambia|2020-03-20	Africa|hCoV-19/South Africa/KRISP-K001407/2020|EPI ISL 515890|C.9|South Africa|2020-07-18	0.0004091238	Africa
Africa|hCoV-19/Gambia/0528/2020|EPI ISL 471161|B.1.1.293|Gambia|2020-04-30	Africa|hCoV-19/South Africa/KRISP-K001407/2020|EPI ISL 515890|C.9|South Africa|2020-07-18	0.0004495709	Africa
Africa|hCoV-19/Gambia/0531/2020|EPI ISL 471162|B.1.1.293|Gambia|2020-04-30	Africa|hCoV-19/South Africa/KRISP-K001407/2020|EPI ISL 515890|C.9|South Africa|2020-07-18	0.0004496022	Africa
Africa|hCoV-19/Gambia/0536/2020|EPI ISL 471163|B.1.1.293|Gambia|2020-04-30	Africa|hCoV-19/South Africa/KRISP-K001407/2020|EPI ISL 515890|C.9|South Africa|2020-07-18	0.0004383257	Africa
Africa|hCoV-19/Gambia/0547/2020|EPI ISL 471164|B.1.1.293|Gambia|2020-04-30	Africa|hCoV-19/South Africa/KRISP-K001407/2020|EPI ISL 515890|C.9|South Africa|2020-07-18	0.0004390214	Africa
Africa|hCoV-19/Gambia/0548/2020|EPI ISL 471165|B.1.5|Gambia|2020-04-30	Africa|hCoV-19/South Africa/KRISP-K001407/2020|EPI ISL 515890|C.9|South Africa|2020-07-18	0.0004188176	Africa
Africa|hCoV-19/Gambia/1090/2020|EPI ISL 471166|B.1.1|Gambia|2020-05-04	Africa|hCoV-19/South Africa/KRISP-K001407/2020|EPI ISL 515890|C.9|South Africa|2020-07-18	0.0004759032	Africa
Africa|hCoV-19/Gambia/1094/2020|EPI ISL 471167|B.1.1.293|Gambia|2020-05-04	Africa|hCoV-19/South Africa/KRISP-K001407/2020|EPI ISL 515890|C.9|South Africa|2020-07-18	0.0004383258	Africa
Africa|hCoV-19/Gambia/1251/2020|EPI ISL 471168|B.1.1.293|Gambia|2020-05-07	Africa|hCoV-19/South Africa/KRISP-K001407/2020|EPI ISL 515890|C.9|South Africa|2020-07-18	0.0004495711	Africa
Africa|hCoV-19/Gambia/1264/2020|EPI ISL 471169|B.1.1|Gambia|2020-05-07	Africa|hCoV-19/South Africa/KRISP-K001407/2020|EPI ISL 515890|C.9|South Africa|2020-07-18	0.0004079696	Africa
Africa|hCoV-19/Gambia/1271/2020|EPI ISL 471170|B.1.1|Gambia|2020-05-07	Africa|hCoV-19/South Africa/KRISP-K001407/2020|EPI ISL 515890|C.9|South Africa|2020-07-18	0.0004084973	Africa
Africa|hCoV-19/Gambia/1277/2020|EPI ISL 471171|B.1.1.293|Gambia|2020-05-07	Africa|hCoV-19/South Africa/KRISP-K001407/2020|EPI ISL 515890|C.9|South Africa|2020-07-18	0.0004383258	Africa
Africa|hCoV-19/Gambia/3668/2020|EPI ISL 560992|B.1.5.12|Gambia|2020-07-30	Africa|hCoV-19/South Africa/KRISP-K001407/2020|EPI ISL 515890|C.9|South Africa|2020-07-18	0.0007475510	Africa
Africa|hCoV-19/Gambia/3670/2020|EPI ISL 560993|B.1.5.12|Gambia|2020-07-30	Africa|hCoV-19/South Africa/KRISP-K001407/2020|EPI ISL 515890|C.9|South Africa|2020-07-18	0.0007536964	Africa
Africa|hCoV-19/Gambia/3671/2020|EPI ISL 560994|B.1.1.293|Gambia|2020-07-30	Africa|hCoV-19/South Africa/KRISP-K001407/2020|EPI ISL 515890|C.9|South Africa|2020-07-18	0.0005095776	Africa
Africa|hCoV-19/Gambia/3673/2020|EPI ISL 560995|B.1.5|Gambia|2020-07-30	Africa|hCoV-19/South Africa/KRISP-K001407/2020|EPI ISL 515890|C.9|South Africa|2020-07-18	0.0005096744	Africa
Africa|hCoV-19/Gambia/3676/2020|EPI ISL 560996|B.1.5|Gambia|2020-07-30	Africa|hCoV-19/South Africa/KRISP-K001407/2020|EPI ISL 515890|C.9|South Africa|2020-07-18	0.0005188724	Africa
Africa|hCoV-19/Gambia/3678/2020|EPI ISL 560997|B.1.292|Gambia|2020-07-30	Africa|hCoV-19/South Africa/KRISP-K001407/2020|EPI ISL 515890|C.9|South Africa|2020-07-18	0.0006070498	Africa
Africa|hCoV-19/Gambia/3679/2020|EPI ISL 560998|B.1.5.12|Gambia|2020-07-30	Africa|hCoV-19/South Africa/KRISP-K001407/2020|EPI ISL 515890|C.9|South Africa|2020-07-18	0.0006852087	Africa
Africa|hCoV-19/Gambia/3680/2020|EPI ISL 560999|B.1.5|Gambia|2020-07-30	Africa|hCoV-19/South Africa/KRISP-K001407/2020|EPI ISL 515890|C.9|South Africa|2020-07-18	0.0005190699	Africa
Africa|hCoV-19/Gambia/3683/2020|EPI ISL 561000|B.1.292|Gambia|2020-07-30	Africa|hCoV-19/South Africa/KRISP-K001407/2020|EPI ISL 515890|C.9|South Africa|2020-07-18	0.0006407879	Africa
Africa|hCoV-19/Gambia/3703/2020|EPI ISL 561001|B.1.5.12|Gambia|2020-07-30	Africa|hCoV-19/South Africa/KRISP-K001407/2020|EPI ISL 515890|C.9|South Africa|2020-07-18	0.0006745432	Africa
Africa|hCoV-19/Gambia/3717/2020|EPI ISL 561002|B.1.5|Gambia|2020-07-30	Africa|hCoV-19/South Africa/KRISP-K001407/2020|EPI ISL 515890|C.9|South Africa|2020-07-18	0.0005481239	Africa
Africa|hCoV-19/Gambia/3724/2020|EPI ISL 561003|B.1.5.12|Gambia|2020-07-30	Africa|hCoV-19/South Africa/KRISP-K001407/2020|EPI ISL 515890|C.9|South Africa|2020-07-18	0.0006745432	Africa
Africa|hCoV-19/Gambia/3725/2020|EPI ISL 561004|B.1.1.293|Gambia|2020-07-30	Africa|hCoV-19/South Africa/KRISP-K001407/2020|EPI ISL 515890|C.9|South Africa|2020-07-18	0.0005732804	Africa
Africa|hCoV-19/Gambia/3728/2020|EPI ISL 561005|B.1.5|Gambia|2020-07-30	Africa|hCoV-19/South Africa/KRISP-K001407/2020|EPI ISL 515890|C.9|South Africa|2020-07-18	0.0004943754	Africa
Africa|hCoV-19/Gambia/3729/2020|EPI ISL 561006|B.1.5.12|Gambia|2020-07-30	Africa|hCoV-19/South Africa/KRISP-K001407/2020|EPI ISL 515890|C.9|South Africa|2020-07-18	0.0006070435	Africa
Africa|hCoV-19/Gambia/3732/2020|EPI ISL 561007|B.1.5|Gambia|2020-07-30	Africa|hCoV-19/South Africa/KRISP-K001407/2020|EPI ISL 515890|C.9|South Africa|2020-07-18	0.0005485184	Africa
Africa|hCoV-19/Gambia/3735/2020|EPI ISL 561008|B.1.5|Gambia|2020-07-30	Africa|hCoV-19/South Africa/KRISP-K001407/2020|EPI ISL 515890|C.9|South Africa|2020-07-18	0.0004842373	Africa
Africa|hCoV-19/Gambia/3737/2020|EPI ISL 561009|B.1.1.293|Gambia|2020-07-30	Africa|hCoV-19/South Africa/KRISP-K001407/2020|EPI ISL 515890|C.9|South Africa|2020-07-18	0.0005734544	Africa
Africa|hCoV-19/Gambia/3741/2020|EPI ISL 561010|B.1.5.12|Gambia|2020-07-30	Africa|hCoV-19/South Africa/KRISP-K001407/2020|EPI ISL 515890|C.9|South Africa|2020-07-18	0.0006166014	Africa
Africa|hCoV-19/Gambia/3743/2020|EPI ISL 561011|B.1.5.12|Gambia|2020-07-30	Africa|hCoV-19/South Africa/KRISP-K001407/2020|EPI ISL 515890|C.9|South Africa|2020-07-18	0.0007420553	Africa
Africa|hCoV-19/Gambia/3749/2020|EPI ISL 561012|B.1.5.12|Gambia|2020-07-30	Africa|hCoV-19/South Africa/KRISP-K001407/2020|EPI ISL 515890|C.9|South Africa|2020-07-18	0.0006745205	Africa
Africa|hCoV-19/Gambia/3761/2020|EPI ISL 561013|B.1.5.12|Gambia|2020-07-30	Africa|hCoV-19/South Africa/KRISP-K001407/2020|EPI ISL 515890|C.9|South Africa|2020-07-18	0.0006745205	Africa
Africa|hCoV-19/Gambia/3772/2020|EPI ISL 561025|B.1.5|Gambia|2020-07-30	Africa|hCoV-19/South Africa/KRISP-K001407/2020|EPI ISL 515890|C.9|South Africa|2020-07-18	0.0005245874	Africa
Africa|hCoV-19/Gambia/GC19-015/2020|EPI ISL 428855|B.1.1.8|Gambia|2020-03-17	Africa|hCoV-19/South Africa/KRISP-K001407/2020|EPI ISL 515890|C.9|South Africa|2020-07-18	0.0004383068	Africa
Africa|hCoV-19/Gambia/GC19-026/2020|EPI ISL 428856|B.6|Gambia|2020-03-21	Africa|hCoV-19/South Africa/KRISP-K001407/2020|EPI ISL 515890|C.9|South Africa|2020-07-18	0.0007757796	Africa
Africa|hCoV-19/Gambia/GC19-029/2020|EPI ISL 428857|B.1|Gambia|2020-04-20	Africa|hCoV-19/South Africa/KRISP-K001407/2020|EPI ISL 515890|C.9|South Africa|2020-07-18	0.0005733190	Africa
Africa|hCoV-19/Gambia/GC19-0479/2020|EPI ISL 561015|B.1.1.293|Gambia|2020-04-29	Africa|hCoV-19/South Africa/KRISP-K001407/2020|EPI ISL 515890|C.9|South Africa|2020-07-18	0.0004582365	Africa
Africa|hCoV-19/Gambia/GC19-0544/2020|EPI ISL 561016|B.1.5|Gambia|2020-05-01	Africa|hCoV-19/South Africa/KRISP-K001407/2020|EPI ISL 515890|C.9|South Africa|2020-07-18	0.0004197506	Africa
Africa|hCoV-19/Gambia/GC19-1385/2020|EPI ISL 561018|B.1.5|Gambia|2020-05-12	Africa|hCoV-19/South Africa/KRISP-K001407/2020|EPI ISL 515890|C.9|South Africa|2020-07-18	0.0004243361	Africa
Africa|hCoV-19/Gambia/GC19-1503/2020|EPI ISL 561021|B.1.1|Gambia|2020-05-14	Africa|hCoV-19/South Africa/KRISP-K001407/2020|EPI ISL 515890|C.9|South Africa|2020-07-18	0.0005057805	Africa
Africa|hCoV-19/Gambia/GC19-1527/2020|EPI ISL 561022|B.1.1.293|Gambia|2020-05-16	Africa|hCoV-19/South Africa/KRISP-K001407/2020|EPI ISL 515890|C.9|South Africa|2020-07-18	0.0004383701	Africa
Africa|hCoV-19/Gambia/GC19-1533/2020|EPI ISL 561023|B.1.1.264|Gambia|2020-05-16	Africa|hCoV-19/South Africa/KRISP-K001407/2020|EPI ISL 515890|C.9|South Africa|2020-07-18	0.0004542831	Africa
Africa|hCoV-19/Gambia/GC19-1572/2020|EPI ISL 561014|B.1.1|Gambia|2020-05-20	Africa|hCoV-19/South Africa/KRISP-K001407/2020|EPI ISL 515890|C.9|South Africa|2020-07-18	0.0003848346	Africa
Africa|hCoV-19/Gambia/GC19-1575/2020|EPI ISL 561026|B.1.1|Gambia|2020-05-20	Africa|hCoV-19/South Africa/KRISP-K001407/2020|EPI ISL 515890|C.9|South Africa|2020-07-18	0.0005206473	Africa
Africa|hCoV-19/Gambia/GC19-1606/2020|EPI ISL 561027|B.1.1|Gambia|2020-05-20	Africa|hCoV-19/South Africa/KRISP-K001407/2020|EPI ISL 515890|C.9|South Africa|2020-07-18	0.0004542986	Africa
Africa|hCoV-19/Gambia/GC19-1706/2020|EPI ISL 561028|B.1.5|Gambia|2020-05-22	Africa|hCoV-19/South Africa/KRISP-K001407/2020|EPI ISL 515890|C.9|South Africa|2020-07-18	0.0004199850	Africa
Africa|hCoV-19/Gambia/GC19-1814/2020|EPI ISL 561032|B.1.5|Gambia|2020-05-28	Africa|hCoV-19/South Africa/KRISP-K001407/2020|EPI ISL 515890|C.9|South Africa|2020-07-18	0.0004241857	Africa
Africa|hCoV-19/Gambia/GC19-1818/2020|EPI ISL 561034|B.1.1|Gambia|2020-05-28	Africa|hCoV-19/South Africa/KRISP-K001407/2020|EPI ISL 515890|C.9|South Africa|2020-07-18	0.0005058144	Africa
Africa|hCoV-19/Gambia/GC19-1983/2020|EPI ISL 561038|B.1.1|Gambia|2020-06-07	Africa|hCoV-19/South Africa/KRISP-K001407/2020|EPI ISL 515890|C.9|South Africa|2020-07-18	0.0005057981	Africa
Africa|hCoV-19/Gambia/GC19-2197/2020|EPI ISL 561040|B.1.292|Gambia|2020-06-26	Africa|hCoV-19/South Africa/KRISP-K001407/2020|EPI ISL 515890|C.9|South Africa|2020-07-18	0.0006119817	Africa
Africa|hCoV-19/Gambia/GC19-2427/2020|EPI ISL 561105|B.1.1.293|Gambia|2020-07-21	Africa|hCoV-19/South Africa/KRISP-K001407/2020|EPI ISL 515890|C.9|South Africa|2020-07-18	0.0005396381	Africa
Africa|hCoV-19/Gambia/GC19-2443/2020|EPI ISL 561106|B.1.5|Gambia|2020-07-21	Africa|hCoV-19/South Africa/KRISP-K001407/2020|EPI ISL 515890|C.9|South Africa|2020-07-18	0.0004951097	Africa
Africa|hCoV-19/Gambia/GC19-2450/2020|EPI ISL 561107|B.1.5.12|Gambia|2020-07-21	Africa|hCoV-19/South Africa/KRISP-K001407/2020|EPI ISL 515890|C.9|South Africa|2020-07-18	0.0006745523	Africa
Africa|hCoV-19/Gambia/GC19-2459/2020|EPI ISL 561108|B.1.1.293|Gambia|2020-07-21	Africa|hCoV-19/South Africa/KRISP-K001407/2020|EPI ISL 515890|C.9|South Africa|2020-07-18	0.0005099709	Africa
Africa|hCoV-19/Gambia/GC19-2469/2020|EPI ISL 561109|B.1.5|Gambia|2020-07-21	Africa|hCoV-19/South Africa/KRISP-K001407/2020|EPI ISL 515890|C.9|South Africa|2020-07-18	0.0004842876	Africa
Africa|hCoV-19/Gambia/GC19-2473/2020|EPI ISL 561110|B.1.5.12|Gambia|2020-07-21	Africa|hCoV-19/South Africa/KRISP-K001407/2020|EPI ISL 515890|C.9|South Africa|2020-07-18	0.0007083253	Africa
Africa|hCoV-19/Gambia/GC19-2498/2020|EPI ISL 561111|B.1.292|Gambia|2020-07-21	Africa|hCoV-19/South Africa/KRISP-K001407/2020|EPI ISL 515890|C.9|South Africa|2020-07-18	0.0006407663	Africa
Africa|hCoV-19/Gambia/GC19-2525/2020|EPI ISL 561113|B.1.1.293|Gambia|2020-07-21	Africa|hCoV-19/South Africa/KRISP-K001407/2020|EPI ISL 515890|C.9|South Africa|2020-07-18	0.0005057930	Africa
Africa|hCoV-19/Gambia/GC19-2526/2020|EPI ISL 561114|B.1.5.12|Gambia|2020-07-21	Africa|hCoV-19/South Africa/KRISP-K001407/2020|EPI ISL 515890|C.9|South Africa|2020-07-18	0.0007083396	Africa
Africa|hCoV-19/Gambia/GC19-2629/2020|EPI ISL 561123|B.1.5.12|Gambia|2020-07-21	Africa|hCoV-19/South Africa/KRISP-K001407/2020|EPI ISL 515890|C.9|South Africa|2020-07-18	0.0006800562	Africa
Africa|hCoV-19/Gambia/GC19-2632/2020|EPI ISL 561124|B.1.5.12|Gambia|2020-07-21	Africa|hCoV-19/South Africa/KRISP-K001407/2020|EPI ISL 515890|C.9|South Africa|2020-07-18	0.0006795479	Africa
Africa|hCoV-19/Gambia/GC19-2638/2020|EPI ISL 561126|B.1.5.12|Gambia|2020-07-21	Africa|hCoV-19/South Africa/KRISP-K001407/2020|EPI ISL 515890|C.9|South Africa|2020-07-18	0.0006593157	Africa
Africa|hCoV-19/Gambia/GC19-2652/2020|EPI ISL 561128|B.1.5.12|Gambia|2020-07-21	Africa|hCoV-19/South Africa/KRISP-K001407/2020|EPI ISL 515890|C.9|South Africa|2020-07-18	0.0005735917	Africa
Africa|hCoV-19/Gambia/GC19-2654/2020|EPI ISL 561130|B.1.292|Gambia|2020-07-21	Africa|hCoV-19/South Africa/KRISP-K001407/2020|EPI ISL 515890|C.9|South Africa|2020-07-18	0.0006745727	Africa
Africa|hCoV-19/Gambia/GC19-2663/2020|EPI ISL 561133|B.1.1.293|Gambia|2020-07-21	Africa|hCoV-19/South Africa/KRISP-K001407/2020|EPI ISL 515890|C.9|South Africa|2020-07-18	0.0005395235	Africa
Africa|hCoV-19/Gambia/GC19-2707/2020|EPI ISL 561134|B.1.1.293|Gambia|2020-07-21	Africa|hCoV-19/South Africa/KRISP-K001407/2020|EPI ISL 515890|C.9|South Africa|2020-07-18	0.0005775587	Africa
Africa|hCoV-19/Gambia/GC19-2711/2020|EPI ISL 561135|B.1.5.12|Gambia|2020-07-21	Africa|hCoV-19/South Africa/KRISP-K001407/2020|EPI ISL 515890|C.9|South Africa|2020-07-18	0.0006407534	Africa
Africa|hCoV-19/Gambia/GC19-2730/2020|EPI ISL 561136|B.1.5.12|Gambia|2020-07-21	Africa|hCoV-19/South Africa/KRISP-K001407/2020|EPI ISL 515890|C.9|South Africa|2020-07-18	0.0007815939	Africa
Africa|hCoV-19/Gambia/GC19-2731/2020|EPI ISL 561137|B.1.1.293|Gambia|2020-07-21	Africa|hCoV-19/South Africa/KRISP-K001407/2020|EPI ISL 515890|C.9|South Africa|2020-07-18	0.0005058271	Africa
Africa|hCoV-19/Gambia/GC19-2828/2020|EPI ISL 561150|B.1.361|Gambia|2020-07-24	Africa|hCoV-19/South Africa/KRISP-K001407/2020|EPI ISL 515890|C.9|South Africa|2020-07-18	0.0006408374	Africa
Africa|hCoV-19/Gambia/GC19-2842/2020|EPI ISL 561151|B.1.1|Gambia|2020-07-24	Africa|hCoV-19/South Africa/KRISP-K001407/2020|EPI ISL 515890|C.9|South Africa|2020-07-18	0.0005732997	Africa
Africa|hCoV-19/Gambia/GC19-2898/2020|EPI ISL 561153|B.1.5.12|Gambia|2020-07-24	Africa|hCoV-19/South Africa/KRISP-K001407/2020|EPI ISL 515890|C.9|South Africa|2020-07-18	0.0006407966	Africa
Africa|hCoV-19/Gambia/GC19-2904/2020|EPI ISL 561154|B.1.1|Gambia|2020-07-24	Africa|hCoV-19/South Africa/KRISP-K001407/2020|EPI ISL 515890|C.9|South Africa|2020-07-18	0.0005732804	Africa
Africa|hCoV-19/Gambia/GC19-2947/2020|EPI ISL 561155|B.1.5.12|Gambia|2020-07-24	Africa|hCoV-19/South Africa/KRISP-K001407/2020|EPI ISL 515890|C.9|South Africa|2020-07-18	0.0006745205	Africa
Africa|hCoV-19/Gambia/GC19-2973/2020|EPI ISL 561156|B.1.1.293|Gambia|2020-07-24	Africa|hCoV-19/South Africa/KRISP-K001407/2020|EPI ISL 515890|C.9|South Africa|2020-07-18	0.0004720528	Africa
Africa|hCoV-19/Gambia/GC19-2977/2020|EPI ISL 561157|B.1.1.293|Gambia|2020-07-24	Africa|hCoV-19/South Africa/KRISP-K001407/2020|EPI ISL 515890|C.9|South Africa|2020-07-18	0.0004720687	Africa
Africa|hCoV-19/Gambia/GC19-2985/2020|EPI ISL 561158|B.1.5.12|Gambia|2020-07-24	Africa|hCoV-19/South Africa/KRISP-K001407/2020|EPI ISL 515890|C.9|South Africa|2020-07-18	0.0005732824	Africa
Africa|hCoV-19/Gambia/GC19-2991/2020|EPI ISL 561159|B.1.1|Gambia|2020-07-24	Africa|hCoV-19/South Africa/KRISP-K001407/2020|EPI ISL 515890|C.9|South Africa|2020-07-18	0.0005396199	Africa
Africa|hCoV-19/Gambia/GC19-3064/2020|EPI ISL 561160|B.1.1|Gambia|2020-07-25	Africa|hCoV-19/South Africa/KRISP-K001407/2020|EPI ISL 515890|C.9|South Africa|2020-07-18	0.0005733191	Africa
Africa|hCoV-19/Gambia/GC19-3065/2020|EPI ISL 561161|B.1.5.12|Gambia|2020-07-25	Africa|hCoV-19/South Africa/KRISP-K001407/2020|EPI ISL 515890|C.9|South Africa|2020-07-18	0.0007203997	Africa
Africa|hCoV-19/Gambia/GC19-3081/2020|EPI ISL 561162|B.1.1|Gambia|2020-07-25	Africa|hCoV-19/South Africa/KRISP-K001407/2020|EPI ISL 515890|C.9|South Africa|2020-07-18	0.0005732997	Africa
Africa|hCoV-19/Gambia/GC19-3085/2020|EPI ISL 561163|B.1.1.293|Gambia|2020-07-25	Africa|hCoV-19/South Africa/KRISP-K001407/2020|EPI ISL 515890|C.9|South Africa|2020-07-18	0.0005096347	Africa
Africa|hCoV-19/Gambia/GC19-3087/2020|EPI ISL 561041|B.1.292|Gambia|2020-07-25	Africa|hCoV-19/South Africa/KRISP-K001407/2020|EPI ISL 515890|C.9|South Africa|2020-07-18	0.0006745045	Africa
Africa|hCoV-19/Gambia/GC19-3099/2020|EPI ISL 561164|B.1.1.242|Gambia|2020-07-25	Africa|hCoV-19/South Africa/KRISP-K001407/2020|EPI ISL 515890|C.9|South Africa|2020-07-18	0.0005395309	Africa
Africa|hCoV-19/Gambia/GC19-3110/2020|EPI ISL 561165|B.1.1.293|Gambia|2020-07-25	Africa|hCoV-19/South Africa/KRISP-K001407/2020|EPI ISL 515890|C.9|South Africa|2020-07-18	0.0005057981	Africa
Africa|hCoV-19/Gambia/GC19-3112/2020|EPI ISL 561166|B.1|Gambia|2020-07-25	Africa|hCoV-19/South Africa/KRISP-K001407/2020|EPI ISL 515890|C.9|South Africa|2020-07-18	0.0007420127	Africa
Africa|hCoV-19/Gambia/GC19-3113/2020|EPI ISL 561167|B.1.1.293|Gambia|2020-07-25	Africa|hCoV-19/South Africa/KRISP-K001407/2020|EPI ISL 515890|C.9|South Africa|2020-07-18	0.0004720528	Africa
Africa|hCoV-19/Gambia/GC19-3114/2020|EPI ISL 561168|B.1.1|Gambia|2020-07-25	Africa|hCoV-19/South Africa/KRISP-K001407/2020|EPI ISL 515890|C.9|South Africa|2020-07-18	0.0005732804	Africa
Africa|hCoV-19/Gambia/GC19-3135/2020|EPI ISL 561169|B.1.5.12|Gambia|2020-07-27	Africa|hCoV-19/South Africa/KRISP-K001407/2020|EPI ISL 515890|C.9|South Africa|2020-07-18	0.0005775665	Africa
Africa|hCoV-19/Gambia/GC19-3140/2020|EPI ISL 561042|B.1.5.12|Gambia|2020-07-27	Africa|hCoV-19/South Africa/KRISP-K001407/2020|EPI ISL 515890|C.9|South Africa|2020-07-18	0.0007421026	Africa
Africa|hCoV-19/Gambia/GC19-3145/2020|EPI ISL 561170|B.1.1|Gambia|2020-07-27	Africa|hCoV-19/South Africa/KRISP-K001407/2020|EPI ISL 515890|C.9|South Africa|2020-07-18	0.0005732997	Africa
Africa|hCoV-19/Gambia/GC19-3146/2020|EPI ISL 561171|B.1.5.12|Gambia|2020-07-27	Africa|hCoV-19/South Africa/KRISP-K001407/2020|EPI ISL 515890|C.9|South Africa|2020-07-18	0.0005777491	Africa
Africa|hCoV-19/Gambia/GC19-3165/2020|EPI ISL 561043|B.1.1.293|Gambia|2020-07-27	Africa|hCoV-19/South Africa/KRISP-K001407/2020|EPI ISL 515890|C.9|South Africa|2020-07-18	0.0004720527	Africa
Africa|hCoV-19/Gambia/GC19-3166/2020|EPI ISL 561044|B.1.5.12|Gambia|2020-07-27	Africa|hCoV-19/South Africa/KRISP-K001407/2020|EPI ISL 515890|C.9|South Africa|2020-07-18	0.0005775469	Africa
Africa|hCoV-19/Gambia/GC19-3189/2020|EPI ISL 561045|B.1.5|Gambia|2020-07-27	Africa|hCoV-19/South Africa/KRISP-K001407/2020|EPI ISL 515890|C.9|South Africa|2020-07-18	0.0004459781	Africa
Africa|hCoV-19/Gambia/GC19-3192/2020|EPI ISL 561046|B.1.5|Gambia|2020-07-27	Africa|hCoV-19/South Africa/KRISP-K001407/2020|EPI ISL 515890|C.9|South Africa|2020-07-18	0.0004416952	Africa
Africa|hCoV-19/Gambia/GC19-3193/2020|EPI ISL 561047|B.1.5.12|Gambia|2020-07-27	Africa|hCoV-19/South Africa/KRISP-K001407/2020|EPI ISL 515890|C.9|South Africa|2020-07-18	0.0005775273	Africa
Africa|hCoV-19/Gambia/GC19-3208/2020|EPI ISL 561048|B.1.5.12|Gambia|2020-07-27	Africa|hCoV-19/South Africa/KRISP-K001407/2020|EPI ISL 515890|C.9|South Africa|2020-07-18	0.0006456077	Africa
Africa|hCoV-19/Gambia/GC19-3209/2020|EPI ISL 561049|B.1.5.12|Gambia|2020-07-27	Africa|hCoV-19/South Africa/KRISP-K001407/2020|EPI ISL 515890|C.9|South Africa|2020-07-18	0.0005436179	Africa
Africa|hCoV-19/Gambia/GC19-3210/2020|EPI ISL 561050|B.1.5.12|Gambia|2020-07-27	Africa|hCoV-19/South Africa/KRISP-K001407/2020|EPI ISL 515890|C.9|South Africa|2020-07-18	0.0005551900	Africa
Africa|hCoV-19/Gambia/GC19-3214/2020|EPI ISL 561051|B.1.1.293|Gambia|2020-07-27	Africa|hCoV-19/South Africa/KRISP-K001407/2020|EPI ISL 515890|C.9|South Africa|2020-07-18	0.0004756493	Africa
Africa|hCoV-19/Gambia/GC19-3219/2020|EPI ISL 561052|B.1.5.12|Gambia|2020-07-27	Africa|hCoV-19/South Africa/KRISP-K001407/2020|EPI ISL 515890|C.9|South Africa|2020-07-18	0.0005733597	Africa
Africa|hCoV-19/Gambia/GC19-3246/2020|EPI ISL 561053|B.1.5.12|Gambia|2020-07-27	Africa|hCoV-19/South Africa/KRISP-K001407/2020|EPI ISL 515890|C.9|South Africa|2020-07-18	0.0005775978	Africa
Africa|hCoV-19/Gambia/GC19-3255/2020|EPI ISL 561054|B.1.177|Gambia|2020-07-27	Africa|hCoV-19/South Africa/KRISP-K001407/2020|EPI ISL 515890|C.9|South Africa|2020-07-18	0.0004077022	Africa
Africa|hCoV-19/Gambia/GC19-3266/2020|EPI ISL 561055|B.1.5|Gambia|2020-07-27	Africa|hCoV-19/South Africa/KRISP-K001407/2020|EPI ISL 515890|C.9|South Africa|2020-07-18	0.0003736813	Africa
Africa|hCoV-19/Gambia/GC19-3267/2020|EPI ISL 561056|B.1.5.12|Gambia|2020-07-27	Africa|hCoV-19/South Africa/KRISP-K001407/2020|EPI ISL 515890|C.9|South Africa|2020-07-18	0.0005096365	Africa
Africa|hCoV-19/Gambia/GC19-3278/2020|EPI ISL 561058|B.1.5.12|Gambia|2020-07-27	Africa|hCoV-19/South Africa/KRISP-K001407/2020|EPI ISL 515890|C.9|South Africa|2020-07-18	0.0005435495	Africa
Africa|hCoV-19/Gambia/GC19-3301/2020|EPI ISL 561059|B.1.5.12|Gambia|2020-07-27	Africa|hCoV-19/South Africa/KRISP-K001407/2020|EPI ISL 515890|C.9|South Africa|2020-07-18	0.0005436049	Africa
Africa|hCoV-19/Gambia/GC19-3317/2020|EPI ISL 561060|B.1.5|Gambia|2020-07-27	Africa|hCoV-19/South Africa/KRISP-K001407/2020|EPI ISL 515890|C.9|South Africa|2020-07-18	0.0004384692	Africa
Africa|hCoV-19/Gambia/GC19-3323/2020|EPI ISL 561061|B.1.5|Gambia|2020-07-27	Africa|hCoV-19/South Africa/KRISP-K001407/2020|EPI ISL 515890|C.9|South Africa|2020-07-18	0.0004077202	Africa
Africa|hCoV-19/Gambia/GC19-3358/2020|EPI ISL 561062|B.1.1.293|Gambia|2020-07-27	Africa|hCoV-19/South Africa/KRISP-K001407/2020|EPI ISL 515890|C.9|South Africa|2020-07-18	0.0005732804	Africa
Africa|hCoV-19/Gambia/GC19-3365/2020|EPI ISL 561063|B.1.5.12|Gambia|2020-07-27	Africa|hCoV-19/South Africa/KRISP-K001407/2020|EPI ISL 515890|C.9|South Africa|2020-07-18	0.0006115805	Africa
Africa|hCoV-19/Gambia/GC19-3373/2020|EPI ISL 561064|B.1.5|Gambia|2020-07-27	Africa|hCoV-19/South Africa/KRISP-K001407/2020|EPI ISL 515890|C.9|South Africa|2020-07-18	0.0004756672	Africa
Africa|hCoV-19/Gambia/GC19-3374/2020|EPI ISL 561065|B.1.5.12|Gambia|2020-07-27	Africa|hCoV-19/South Africa/KRISP-K001407/2020|EPI ISL 515890|C.9|South Africa|2020-07-18	0.0005775469	Africa
Africa|hCoV-19/Gambia/GC19-3375/2020|EPI ISL 561066|B.1.5.12|Gambia|2020-07-27	Africa|hCoV-19/South Africa/KRISP-K001407/2020|EPI ISL 515890|C.9|South Africa|2020-07-18	0.0005435495	Africa
Africa|hCoV-19/Gambia/GC19-3380/2020|EPI ISL 561067|B.1.5.12|Gambia|2020-07-27	Africa|hCoV-19/South Africa/KRISP-K001407/2020|EPI ISL 515890|C.9|South Africa|2020-07-18	0.0005775862	Africa
Africa|hCoV-19/Gambia/GC19-3381/2020|EPI ISL 561068|B.1.5.12|Gambia|2020-07-27	Africa|hCoV-19/South Africa/KRISP-K001407/2020|EPI ISL 515890|C.9|South Africa|2020-07-18	0.0007420377	Africa
Africa|hCoV-19/Gambia/GC19-3396/2020|EPI ISL 561069|B.1.5.12|Gambia|2020-07-27	Africa|hCoV-19/South Africa/KRISP-K001407/2020|EPI ISL 515890|C.9|South Africa|2020-07-18	0.0007082944	Africa
Africa|hCoV-19/Gambia/GC19-3398/2020|EPI ISL 561070|B.1.1.242|Gambia|2020-07-27	Africa|hCoV-19/South Africa/KRISP-K001407/2020|EPI ISL 515890|C.9|South Africa|2020-07-18	0.0006407383	Africa
Africa|hCoV-19/Gambia/GC19-3399/2020|EPI ISL 561172|B.1.5|Gambia|2020-07-27	Africa|hCoV-19/South Africa/KRISP-K001407/2020|EPI ISL 515890|C.9|South Africa|2020-07-18	0.0004721689	Africa
Africa|hCoV-19/Gambia/GC19-3400/2020|EPI ISL 561173|B.1.5|Gambia|2020-07-27	Africa|hCoV-19/South Africa/KRISP-K001407/2020|EPI ISL 515890|C.9|South Africa|2020-07-18	0.0005396144	Africa
Africa|hCoV-19/Gambia/GC19-3407/2020|EPI ISL 561174|B.1.1.242|Gambia|2020-07-27	Africa|hCoV-19/South Africa/KRISP-K001407/2020|EPI ISL 515890|C.9|South Africa|2020-07-18	0.0005058682	Africa
Africa|hCoV-19/Gambia/GC19-3411/2020|EPI ISL 561175|B.1.5.12|Gambia|2020-07-27	Africa|hCoV-19/South Africa/KRISP-K001407/2020|EPI ISL 515890|C.9|South Africa|2020-07-18	0.0006510108	Africa
Africa|hCoV-19/Gambia/GC19-3418/2020|EPI ISL 561176|B.1.1.242|Gambia|2020-07-27	Africa|hCoV-19/South Africa/KRISP-K001407/2020|EPI ISL 515890|C.9|South Africa|2020-07-18	0.0005733076	Africa
Africa|hCoV-19/Gambia/GC19-3429/2020|EPI ISL 561178|B.1.5.12|Gambia|2020-07-27	Africa|hCoV-19/South Africa/KRISP-K001407/2020|EPI ISL 515890|C.9|South Africa|2020-07-18	0.0005732825	Africa
Africa|hCoV-19/Gambia/GC19-3432/2020|EPI ISL 561179|B.1.5.12|Gambia|2020-07-27	Africa|hCoV-19/South Africa/KRISP-K001407/2020|EPI ISL 515890|C.9|South Africa|2020-07-18	0.0007476574	Africa
Africa|hCoV-19/Gambia/GC19-3438/2020|EPI ISL 561180|B.1.5.12|Gambia|2020-07-27	Africa|hCoV-19/South Africa/KRISP-K001407/2020|EPI ISL 515890|C.9|South Africa|2020-07-18	0.0007083350	Africa
Africa|hCoV-19/Gambia/GC19-3445/2020|EPI ISL 561181|B.1.5.12|Gambia|2020-07-27	Africa|hCoV-19/South Africa/KRISP-K001407/2020|EPI ISL 515890|C.9|South Africa|2020-07-18	0.0007757824	Africa
Africa|hCoV-19/Gambia/GC19-3448/2020|EPI ISL 561183|B.1.5|Gambia|2020-07-27	Africa|hCoV-19/South Africa/KRISP-K001407/2020|EPI ISL 515890|C.9|South Africa|2020-07-18	0.0005145709	Africa
Africa|hCoV-19/Gambia/GC19-3497/2020|EPI ISL 561184|B.1.5.12|Gambia|2020-07-27	Africa|hCoV-19/South Africa/KRISP-K001407/2020|EPI ISL 515890|C.9|South Africa|2020-07-18	0.0007082466	Africa
Africa|hCoV-19/Gambia/GC19-3503/2020|EPI ISL 561186|B.1.5.12|Gambia|2020-07-27	Africa|hCoV-19/South Africa/KRISP-K001407/2020|EPI ISL 515890|C.9|South Africa|2020-07-18	0.0006166076	Africa
Africa|hCoV-19/Gambia/GC19-3504/2020|EPI ISL 561187|B.1.5.12|Gambia|2020-07-27	Africa|hCoV-19/South Africa/KRISP-K001407/2020|EPI ISL 515890|C.9|South Africa|2020-07-18	0.0006795710	Africa
Africa|hCoV-19/Gambia/GC19-3505/2020|EPI ISL 561188|B.1.5.12|Gambia|2020-07-27	Africa|hCoV-19/South Africa/KRISP-K001407/2020|EPI ISL 515890|C.9|South Africa|2020-07-18	0.0006408053	Africa
Africa|hCoV-19/Gambia/GC19-3529/2020|EPI ISL 561191|B.1.5.12|Gambia|2020-07-27	Africa|hCoV-19/South Africa/KRISP-K001407/2020|EPI ISL 515890|C.9|South Africa|2020-07-18	0.0007083111	Africa
Africa|hCoV-19/Gambia/GC19-3530/2020|EPI ISL 561192|B.1.5.12|Gambia|2020-07-27	Africa|hCoV-19/South Africa/KRISP-K001407/2020|EPI ISL 515890|C.9|South Africa|2020-07-18	0.0005880737	Africa
Africa|hCoV-19/Gambia/GC19-3533/2020|EPI ISL 561193|B.1.1.293|Gambia|2020-07-27	Africa|hCoV-19/South Africa/KRISP-K001407/2020|EPI ISL 515890|C.9|South Africa|2020-07-18	0.0005057929	Africa
Africa|hCoV-19/Gambia/GC19-3535/2020|EPI ISL 561194|B.1.1.242|Gambia|2020-07-27	Africa|hCoV-19/South Africa/KRISP-K001407/2020|EPI ISL 515890|C.9|South Africa|2020-07-18	0.0005732883	Africa
Africa|hCoV-19/Gambia/GC19-3550/2020|EPI ISL 561195|B.1.5.12|Gambia|2020-07-27	Africa|hCoV-19/South Africa/KRISP-K001407/2020|EPI ISL 515890|C.9|South Africa|2020-07-18	0.0006745592	Africa
Africa|hCoV-19/Gambia/GC19-3565/2020|EPI ISL 561196|B.1.5.12|Gambia|2020-07-27	Africa|hCoV-19/South Africa/KRISP-K001407/2020|EPI ISL 515890|C.9|South Africa|2020-07-18	0.0006070173	Africa
Africa|hCoV-19/Gambia/GC19-3578/2020|EPI ISL 561197|B.1.5.12|Gambia|2020-07-27	Africa|hCoV-19/South Africa/KRISP-K001407/2020|EPI ISL 515890|C.9|South Africa|2020-07-18	0.0006410560	Africa
Africa|hCoV-19/Gambia/GC19-3629/2020|EPI ISL 561199|B.1.5.12|Gambia|2020-07-27	Africa|hCoV-19/South Africa/KRISP-K001407/2020|EPI ISL 515890|C.9|South Africa|2020-07-18	0.0007420702	Africa
Africa|hCoV-19/Gambia/GC19-3656/2020|EPI ISL 561201|B.1.5.12|Gambia|2020-07-27	Africa|hCoV-19/South Africa/KRISP-K001407/2020|EPI ISL 515890|C.9|South Africa|2020-07-18	0.0006408182	Africa
Africa|hCoV-19/Gambia/GC19-3659/2020|EPI ISL 561202|B.1.1|Gambia|2020-07-27	Africa|hCoV-19/South Africa/KRISP-K001407/2020|EPI ISL 515890|C.9|South Africa|2020-07-18	0.0005396071	Africa
Africa|hCoV-19/Gambia/GC19-3666/2020|EPI ISL 561204|B.1.5.12|Gambia|2020-07-27	Africa|hCoV-19/South Africa/KRISP-K001407/2020|EPI ISL 515890|C.9|South Africa|2020-07-18	0.0007140979	Africa
Africa|hCoV-19/Gambia/GC19-3769/2020|EPI ISL 561072|B.1.292|Gambia|2020-07-27	Africa|hCoV-19/South Africa/KRISP-K001407/2020|EPI ISL 515890|C.9|South Africa|2020-07-18	0.0006508457	Africa
Africa|hCoV-19/Gambia/GC19-3773/2020|EPI ISL 561073|B.1.5.12|Gambia|2020-07-27	Africa|hCoV-19/South Africa/KRISP-K001407/2020|EPI ISL 515890|C.9|South Africa|2020-07-18	0.0007082943	Africa
Africa|hCoV-19/Gambia/GC19-3774/2020|EPI ISL 561074|B.1.5.12|Gambia|2020-07-27	Africa|hCoV-19/South Africa/KRISP-K001407/2020|EPI ISL 515890|C.9|South Africa|2020-07-18	0.0006745524	Africa
Africa|hCoV-19/Gambia/GC19-3794/2020|EPI ISL 561078|B.1.5.12|Gambia|2020-07-27	Africa|hCoV-19/South Africa/KRISP-K001407/2020|EPI ISL 515890|C.9|South Africa|2020-07-18	0.0006851338	Africa
Africa|hCoV-19/Gambia/GC19-3796/2020|EPI ISL 561079|B.1.5.12|Gambia|2020-07-27	Africa|hCoV-19/South Africa/KRISP-K001407/2020|EPI ISL 515890|C.9|South Africa|2020-07-18	0.0007082608	Africa
Africa|hCoV-19/Gambia/GC19-3798/2020|EPI ISL 561080|B.1.1.242|Gambia|2020-07-27	Africa|hCoV-19/South Africa/KRISP-K001407/2020|EPI ISL 515890|C.9|South Africa|2020-07-18	0.0005788841	Africa
Africa|hCoV-19/Gambia/GC19-3799/2020|EPI ISL 561081|B.1.1.242|Gambia|2020-07-27	Africa|hCoV-19/South Africa/KRISP-K001407/2020|EPI ISL 515890|C.9|South Africa|2020-07-18	0.0006069764	Africa
Africa|hCoV-19/Gambia/GC19-3802/2020|EPI ISL 561082|B.1.5.12|Gambia|2020-07-27	Africa|hCoV-19/South Africa/KRISP-K001407/2020|EPI ISL 515890|C.9|South Africa|2020-07-18	0.0007420276	Africa
Africa|hCoV-19/Gambia/GC19-3805/2020|EPI ISL 561083|B.1.5.12|Gambia|2020-07-27	Africa|hCoV-19/South Africa/KRISP-K001407/2020|EPI ISL 515890|C.9|South Africa|2020-07-18	0.0007082776	Africa
Africa|hCoV-19/Gambia/GC19-3806/2020|EPI ISL 561084|B.1.1.293|Gambia|2020-07-27	Africa|hCoV-19/South Africa/KRISP-K001407/2020|EPI ISL 515890|C.9|South Africa|2020-07-18	0.0005058032	Africa
Africa|hCoV-19/Gambia/GC19-3807/2020|EPI ISL 561085|B.1.1.293|Gambia|2020-07-27	Africa|hCoV-19/South Africa/KRISP-K001407/2020|EPI ISL 515890|C.9|South Africa|2020-07-18	0.0005395761	Africa
Africa|hCoV-19/Gambia/GC19-3812/2020|EPI ISL 561086|B.1.1.293|Gambia|2020-07-27	Africa|hCoV-19/South Africa/KRISP-K001407/2020|EPI ISL 515890|C.9|South Africa|2020-07-18	0.0005744929	Africa
Africa|hCoV-19/Gambia/GC19-3813/2020|EPI ISL 561087|B.1.1.293|Gambia|2020-07-27	Africa|hCoV-19/South Africa/KRISP-K001407/2020|EPI ISL 515890|C.9|South Africa|2020-07-18	0.0005395579	Africa
Africa|hCoV-19/Gambia/GC19-3814/2020|EPI ISL 561088|B.1|Gambia|2020-07-27	Africa|hCoV-19/South Africa/KRISP-K001407/2020|EPI ISL 515890|C.9|South Africa|2020-07-18	0.0008096318	Africa
Africa|hCoV-19/Gambia/GC19-3816/2020|EPI ISL 561089|B.1.1.293|Gambia|2020-07-27	Africa|hCoV-19/South Africa/KRISP-K001407/2020|EPI ISL 515890|C.9|South Africa|2020-07-18	0.0005096001	Africa
Africa|hCoV-19/Gambia/GC19-3818/2020|EPI ISL 561090|B.1.1.293|Gambia|2020-07-27	Africa|hCoV-19/South Africa/KRISP-K001407/2020|EPI ISL 515890|C.9|South Africa|2020-07-18	0.0006070150	Africa
Africa|hCoV-19/Gambia/GC19-3820/2020|EPI ISL 561091|B.1.1.293|Gambia|2020-07-27	Africa|hCoV-19/South Africa/KRISP-K001407/2020|EPI ISL 515890|C.9|South Africa|2020-07-18	0.0005395579	Africa
Africa|hCoV-19/Gambia/GC19-3821/2020|EPI ISL 561092|B.1.5.12|Gambia|2020-07-27	Africa|hCoV-19/South Africa/KRISP-K001407/2020|EPI ISL 515890|C.9|South Africa|2020-07-18	0.0006226361	Africa
Africa|hCoV-19/Gambia/GC19-3822/2020|EPI ISL 561093|B.1.5.12|Gambia|2020-07-27	Africa|hCoV-19/South Africa/KRISP-K001407/2020|EPI ISL 515890|C.9|South Africa|2020-07-18	0.0007082943	Africa
Africa|hCoV-19/Gambia/GC19-3823/2020|EPI ISL 561094|B.1.5.12|Gambia|2020-07-27	Africa|hCoV-19/South Africa/KRISP-K001407/2020|EPI ISL 515890|C.9|South Africa|2020-07-18	0.0007136099	Africa
Africa|hCoV-19/Gambia/GC19-3835/2020|EPI ISL 561096|B.1.1.293|Gambia|2020-07-27	Africa|hCoV-19/South Africa/KRISP-K001407/2020|EPI ISL 515890|C.9|South Africa|2020-07-18	0.0005058202	Africa
Africa|hCoV-19/Gambia/GC19-3836/2020|EPI ISL 561097|B.1.5.12|Gambia|2020-07-27	Africa|hCoV-19/South Africa/KRISP-K001407/2020|EPI ISL 515890|C.9|South Africa|2020-07-18	0.0006745069	Africa
Africa|hCoV-19/Gambia/GC19-3839/2020|EPI ISL 561098|B.1.5.12|Gambia|2020-07-27	Africa|hCoV-19/South Africa/KRISP-K001407/2020|EPI ISL 515890|C.9|South Africa|2020-07-18	0.0007082944	Africa
Africa|hCoV-19/Gambia/GC19-3842/2020|EPI ISL 561099|B.1.1.293|Gambia|2020-07-27	Africa|hCoV-19/South Africa/KRISP-K001407/2020|EPI ISL 515890|C.9|South Africa|2020-07-18	0.0006070273	Africa
Africa|hCoV-19/Gambia/GC19-3846/2020|EPI ISL 561100|B.1.1.293|Gambia|2020-07-27	Africa|hCoV-19/South Africa/KRISP-K001407/2020|EPI ISL 515890|C.9|South Africa|2020-07-18	0.0005732919	Africa
Africa|hCoV-19/Gambia/GC19-3852/2020|EPI ISL 561101|B.1.5.12|Gambia|2020-07-27	Africa|hCoV-19/South Africa/KRISP-K001407/2020|EPI ISL 515890|C.9|South Africa|2020-07-18	0.0007194620	Africa
Africa|hCoV-19/Gambia/GC19-3854/2020|EPI ISL 561102|B.1.1.293|Gambia|2020-07-27	Africa|hCoV-19/South Africa/KRISP-K001407/2020|EPI ISL 515890|C.9|South Africa|2020-07-18	0.0006070273	Africa
Africa|hCoV-19/Gambia/GC192573/2020|EPI ISL 561115|B.1.5.12|Gambia|2020-07-21	Africa|hCoV-19/South Africa/KRISP-K001407/2020|EPI ISL 515890|C.9|South Africa|2020-07-18	0.0007083253	Africa
Africa|hCoV-19/Gambia/GC192576/2020|EPI ISL 561117|B.1.5.12|Gambia|2020-07-21	Africa|hCoV-19/South Africa/KRISP-K001407/2020|EPI ISL 515890|C.9|South Africa|2020-07-18	0.0006120525	Africa
Africa|hCoV-19/Gambia/GC192579/2020|EPI ISL 561118|B.1.5.12|Gambia|2020-07-21	Africa|hCoV-19/South Africa/KRISP-K001407/2020|EPI ISL 515890|C.9|South Africa|2020-07-18	0.0006136800	Africa
Africa|hCoV-19/Gambia/GC192602/2020|EPI ISL 561120|B.1.1.293|Gambia|2020-07-21	Africa|hCoV-19/South Africa/KRISP-K001407/2020|EPI ISL 515890|C.9|South Africa|2020-07-18	0.0006070152	Africa
Africa|hCoV-19/Gambia/GC192610/2020|EPI ISL 561121|B.1.1.293|Gambia|2020-07-21	Africa|hCoV-19/South Africa/KRISP-K001407/2020|EPI ISL 515890|C.9|South Africa|2020-07-18	0.0006070151	Africa
Africa|hCoV-19/Gambia/GC192751/2020|EPI ISL 561138|B.1.5.12|Gambia|2020-07-21	Africa|hCoV-19/South Africa/KRISP-K001407/2020|EPI ISL 515890|C.9|South Africa|2020-07-18	0.0007420851	Africa
Africa|hCoV-19/Gambia/GC192756/2020|EPI ISL 561139|B.1.5.12|Gambia|2020-07-22	Africa|hCoV-19/South Africa/KRISP-K001407/2020|EPI ISL 515890|C.9|South Africa|2020-07-18	0.0006745524	Africa
Africa|hCoV-19/Gambia/GC192772/2020|EPI ISL 561140|B.1.1|Gambia|2020-07-22	Africa|hCoV-19/South Africa/KRISP-K001407/2020|EPI ISL 515890|C.9|South Africa|2020-07-18	0.0005732804	Africa
Africa|hCoV-19/Gambia/GC192778/2020|EPI ISL 561141|B.1.1|Gambia|2020-07-22	Africa|hCoV-19/South Africa/KRISP-K001407/2020|EPI ISL 515890|C.9|South Africa|2020-07-18	0.0005733384	Africa
Africa|hCoV-19/Gambia/GC192781/2020|EPI ISL 561142|B.1.5.12|Gambia|2020-07-22	Africa|hCoV-19/South Africa/KRISP-K001407/2020|EPI ISL 515890|C.9|South Africa|2020-07-18	0.0007082944	Africa
Africa|hCoV-19/Gambia/GC192782/2020|EPI ISL 561143|B.1.5.12|Gambia|2020-07-22	Africa|hCoV-19/South Africa/KRISP-K001407/2020|EPI ISL 515890|C.9|South Africa|2020-07-18	0.0007083111	Africa
Africa|hCoV-19/Gambia/GC192786/2020|EPI ISL 561144|B.1.1.293|Gambia|2020-07-22	Africa|hCoV-19/South Africa/KRISP-K001407/2020|EPI ISL 515890|C.9|South Africa|2020-07-18	0.0005395343	Africa
Africa|hCoV-19/Gambia/GC192789/2020|EPI ISL 561145|B.1|Gambia|2020-07-22	Africa|hCoV-19/South Africa/KRISP-K001407/2020|EPI ISL 515890|C.9|South Africa|2020-07-18	0.0006407814	Africa
Africa|hCoV-19/Gambia/GC192811/2020|EPI ISL 561147|B.1.5.12|Gambia|2020-07-22	Africa|hCoV-19/South Africa/KRISP-K001407/2020|EPI ISL 515890|C.9|South Africa|2020-07-18	0.0006856505	Africa
Africa|hCoV-19/Gambia/GC192812/2020|EPI ISL 561148|B.1.1.293|Gambia|2020-07-22	Africa|hCoV-19/South Africa/KRISP-K001407/2020|EPI ISL 515890|C.9|South Africa|2020-07-18	0.0004720527	Africa
Africa|hCoV-19/Gambia/NPHL-038/2020|EPI ISL 561205|B.1.1|Gambia|2020	Africa|hCoV-19/South Africa/KRISP-K001407/2020|EPI ISL 515890|C.9|South Africa|2020-07-18	0.0006070294	Africa
Africa|hCoV-19/Gambia/NPHL-061/2020|EPI ISL 561206|B.1.5.12|Gambia|2020	Africa|hCoV-19/South Africa/KRISP-K001407/2020|EPI ISL 515890|C.9|South Africa|2020-07-18	0.0007758008	Africa
Africa|hCoV-19/Gambia/NPHL-1168/2020|EPI ISL 561212|B.1.5.12|Gambia|2020-06-27	Africa|hCoV-19/South Africa/KRISP-K001407/2020|EPI ISL 515890|C.9|South Africa|2020-07-18	0.0007758475	Africa
Africa|hCoV-19/Gambia/NPHL-1208/2020|EPI ISL 561213|B.1.5.12|Gambia|2020-06-30	Africa|hCoV-19/South Africa/KRISP-K001407/2020|EPI ISL 515890|C.9|South Africa|2020-07-18	0.0005450917	Africa
Africa|hCoV-19/Gambia/NPHL-1209/2020|EPI ISL 561214|B.1.5.12|Gambia|2020-06-30	Africa|hCoV-19/South Africa/KRISP-K001407/2020|EPI ISL 515890|C.9|South Africa|2020-07-18	0.0005151665	Africa
Africa|hCoV-19/Gambia/NPHL-1212/2020|EPI ISL 561215|B.1.5.12|Gambia|2020-06-30	Africa|hCoV-19/South Africa/KRISP-K001407/2020|EPI ISL 515890|C.9|South Africa|2020-07-18	0.0006407535	Africa
Africa|hCoV-19/Gambia/NPHL-1224/2020|EPI ISL 561217|B.1.1.293|Gambia|2020-06-30	Africa|hCoV-19/South Africa/KRISP-K001407/2020|EPI ISL 515890|C.9|South Africa|2020-07-18	0.0004581879	Africa
Africa|hCoV-19/Gambia/NPHL-1230/2020|EPI ISL 561218|B.1.5|Gambia|2020-06-30	Africa|hCoV-19/South Africa/KRISP-K001407/2020|EPI ISL 515890|C.9|South Africa|2020-07-18	0.0004768813	Africa
Africa|hCoV-19/Gambia/NPHL-1248/2020|EPI ISL 561222|B.1.5|Gambia|2020-07-01	Africa|hCoV-19/South Africa/KRISP-K001407/2020|EPI ISL 515890|C.9|South Africa|2020-07-18	0.0004768497	Africa
Africa|hCoV-19/Gambia/NPHL-1258/2020|EPI ISL 561223|B.1.292|Gambia|2020-07-02	Africa|hCoV-19/South Africa/KRISP-K001407/2020|EPI ISL 515890|C.9|South Africa|2020-07-18	0.0006070294	Africa
Africa|hCoV-19/Gambia/NPHL-1422/2020|EPI ISL 561228|B.1.5|Gambia|2020-07-04	Africa|hCoV-19/South Africa/KRISP-K001407/2020|EPI ISL 515890|C.9|South Africa|2020-07-18	0.0004241557	Africa
Africa|hCoV-19/Gambia/NPHL-1424/2020|EPI ISL 561229|B.1.292|Gambia|2020-07-04	Africa|hCoV-19/South Africa/KRISP-K001407/2020|EPI ISL 515890|C.9|South Africa|2020-07-18	0.0006072128	Africa
Africa|hCoV-19/Gambia/NPHL-1446/2020|EPI ISL 561230|B.1.5|Gambia|2020-07-04	Africa|hCoV-19/South Africa/KRISP-K001407/2020|EPI ISL 515890|C.9|South Africa|2020-07-18	0.0004768497	Africa
Africa|hCoV-19/Gambia/NPHL-1477/2020|EPI ISL 561231|B.1.5|Gambia|2020	Africa|hCoV-19/South Africa/KRISP-K001407/2020|EPI ISL 515890|C.9|South Africa|2020-07-18	0.0004924456	Africa
Africa|hCoV-19/Gambia/NPHL-1514/2020|EPI ISL 561232|B.1.1|Gambia|2020	Africa|hCoV-19/South Africa/KRISP-K001407/2020|EPI ISL 515890|C.9|South Africa|2020-07-18	0.0005057810	Africa
Africa|hCoV-19/Gambia/NPHL-1641/2020|EPI ISL 561235|B.1.292|Gambia|2020-07-31	Africa|hCoV-19/South Africa/KRISP-K001407/2020|EPI ISL 515890|C.9|South Africa|2020-07-18	0.0006640289	Africa
Africa|hCoV-19/Gambia/NPHL-1645/2020|EPI ISL 561236|B.1.1.293|Gambia|2020-08-04	Africa|hCoV-19/South Africa/KRISP-K001407/2020|EPI ISL 515890|C.9|South Africa|2020-07-18	0.0005410061	Africa
Africa|hCoV-19/Gambia/NPHL-1711/2020|EPI ISL 561237|B.1.1.293|Gambia|2020-08-04	Africa|hCoV-19/South Africa/KRISP-K001407/2020|EPI ISL 515890|C.9|South Africa|2020-07-18	0.0004720528	Africa
Africa|hCoV-19/Gambia/NPHL-1746/2020|EPI ISL 561238|B.1.1|Gambia|2020-07-20	Africa|hCoV-19/South Africa/KRISP-K001407/2020|EPI ISL 515890|C.9|South Africa|2020-07-18	0.0004046548	Africa
Africa|hCoV-19/Gambia/NPHL-1921/2020|EPI ISL 561239|B.1.1|Gambia|2020	Africa|hCoV-19/South Africa/KRISP-K001407/2020|EPI ISL 515890|C.9|South Africa|2020-07-18	0.0005732804	Africa
Africa|hCoV-19/Gambia/NPHL-1968/2020|EPI ISL 561240|B.1.1|Gambia|2020-07-16	Africa|hCoV-19/South Africa/KRISP-K001407/2020|EPI ISL 515890|C.9|South Africa|2020-07-18	0.0005732804	Africa
Africa|hCoV-19/Gambia/NPHL-2037/2020|EPI ISL 561241|B.1.1|Gambia|2020-07-15	Africa|hCoV-19/South Africa/KRISP-K001407/2020|EPI ISL 515890|C.9|South Africa|2020-07-18	0.0005395653	Africa
Africa|hCoV-19/Gambia/NPHL-2268/2020|EPI ISL 561242|B.1.1|Gambia|2020	Africa|hCoV-19/South Africa/KRISP-K001407/2020|EPI ISL 515890|C.9|South Africa|2020-07-18	0.0003717746	Africa
Africa|hCoV-19/Gambia/NPHL-2344/2020|EPI ISL 561243|B.1.292|Gambia|2020	Africa|hCoV-19/South Africa/KRISP-K001407/2020|EPI ISL 515890|C.9|South Africa|2020-07-18	0.0006745635	Africa
Africa|hCoV-19/Gambia/NPHL-2374/2020|EPI ISL 561244|B.1.5.12|Gambia|2020	Africa|hCoV-19/South Africa/KRISP-K001407/2020|EPI ISL 515890|C.9|South Africa|2020-07-18	0.0006407750	Africa
Africa|hCoV-19/Gambia/NPHL-242/2020|EPI ISL 561245|B.1.5|Gambia|2020	Africa|hCoV-19/South Africa/KRISP-K001407/2020|EPI ISL 515890|C.9|South Africa|2020-07-18	0.0004721387	Africa
Africa|hCoV-19/Gambia/NPHL-243/2020|EPI ISL 561246|B.1.5|Gambia|2020	Africa|hCoV-19/South Africa/KRISP-K001407/2020|EPI ISL 515890|C.9|South Africa|2020-07-18	0.0004464990	Africa
Africa|hCoV-19/Gambia/NPHL-244/2020|EPI ISL 561247|B.1.1.293|Gambia|2020	Africa|hCoV-19/South Africa/KRISP-K001407/2020|EPI ISL 515890|C.9|South Africa|2020-07-18	0.0005102137	Africa
Africa|hCoV-19/Gambia/NPHL-2443/2020|EPI ISL 561248|B.1.5.12|Gambia|2020	Africa|hCoV-19/South Africa/KRISP-K001407/2020|EPI ISL 515890|C.9|South Africa|2020-07-18	0.0006407532	Africa
Africa|hCoV-19/Gambia/NPHL-2444/2020|EPI ISL 561249|B.1.292|Gambia|2020-07-21	Africa|hCoV-19/South Africa/KRISP-K001407/2020|EPI ISL 515890|C.9|South Africa|2020-07-18	0.0006407663	Africa
Africa|hCoV-19/Gambia/NPHL-2446/2020|EPI ISL 561250|B.1.1|Gambia|2020	Africa|hCoV-19/South Africa/KRISP-K001407/2020|EPI ISL 515890|C.9|South Africa|2020-07-18	0.0005880106	Africa
Africa|hCoV-19/Gambia/NPHL-245/2020|EPI ISL 561251|B.1.1|Gambia|2020	Africa|hCoV-19/South Africa/KRISP-K001407/2020|EPI ISL 515890|C.9|South Africa|2020-07-18	0.0004076371	Africa
Africa|hCoV-19/Gambia/NPHL-2457/2020|EPI ISL 561252|B.1.1|Gambia|2020-07-21	Africa|hCoV-19/South Africa/KRISP-K001407/2020|EPI ISL 515890|C.9|South Africa|2020-07-18	0.0005879903	Africa
Africa|hCoV-19/Gambia/NPHL-2458/2020|EPI ISL 561253|B.1.292|Gambia|2020-07-21	Africa|hCoV-19/South Africa/KRISP-K001407/2020|EPI ISL 515890|C.9|South Africa|2020-07-18	0.0006574362	Africa
Africa|hCoV-19/Gambia/NPHL-2463/2020|EPI ISL 561254|B.1.1|Gambia|2020	Africa|hCoV-19/South Africa/KRISP-K001407/2020|EPI ISL 515890|C.9|South Africa|2020-07-18	0.0005589773	Africa
Africa|hCoV-19/Gambia/NPHL-2465/2020|EPI ISL 561255|B.1.1|Gambia|2020-07-21	Africa|hCoV-19/South Africa/KRISP-K001407/2020|EPI ISL 515890|C.9|South Africa|2020-07-18	0.0005880309	Africa
Africa|hCoV-19/Gambia/NPHL-2469/2020|EPI ISL 561256|B.1.5.12|Gambia|2020-07-21	Africa|hCoV-19/South Africa/KRISP-K001407/2020|EPI ISL 515890|C.9|South Africa|2020-07-18	0.0007265120	Africa
Africa|hCoV-19/Gambia/NPHL-247/2020|EPI ISL 561257|B.1.1.293|Gambia|2020	Africa|hCoV-19/South Africa/KRISP-K001407/2020|EPI ISL 515890|C.9|South Africa|2020-07-18	0.0005058100	Africa
Africa|hCoV-19/Gambia/NPHL-2470/2020|EPI ISL 561258|B.1.1|Gambia|2020-07-21	Africa|hCoV-19/South Africa/KRISP-K001407/2020|EPI ISL 515890|C.9|South Africa|2020-07-18	0.0005880106	Africa
Africa|hCoV-19/Gambia/NPHL-2472/2020|EPI ISL 561259|B.1.5.12|Gambia|2020-07-21	Africa|hCoV-19/South Africa/KRISP-K001407/2020|EPI ISL 515890|C.9|South Africa|2020-07-18	0.0005188365	Africa
Africa|hCoV-19/Gambia/NPHL-2473/2020|EPI ISL 561260|B.1.5.12|Gambia|2020-07-21	Africa|hCoV-19/South Africa/KRISP-K001407/2020|EPI ISL 515890|C.9|South Africa|2020-07-18	0.0007758580	Africa
Africa|hCoV-19/Gambia/NPHL-2478/2020|EPI ISL 561261|B.1.5.12|Gambia|2020-07-21	Africa|hCoV-19/South Africa/KRISP-K001407/2020|EPI ISL 515890|C.9|South Africa|2020-07-18	0.0005241000	Africa
Africa|hCoV-19/Gambia/NPHL-2497/2020|EPI ISL 561262|B.1.1.242|Gambia|2020-07-21	Africa|hCoV-19/South Africa/KRISP-K001407/2020|EPI ISL 515890|C.9|South Africa|2020-07-18	0.0005240140	Africa
Africa|hCoV-19/Gambia/NPHL-2504/2020|EPI ISL 561264|B.1.5.12|Gambia|2020-07-23	Africa|hCoV-19/South Africa/KRISP-K001407/2020|EPI ISL 515890|C.9|South Africa|2020-07-18	0.0007892501	Africa
Africa|hCoV-19/Gambia/NPHL-2514/2020|EPI ISL 561265|B.1.5.12|Gambia|2020-07-21	Africa|hCoV-19/South Africa/KRISP-K001407/2020|EPI ISL 515890|C.9|South Africa|2020-07-18	0.0007265193	Africa
Africa|hCoV-19/Gambia/NPHL-2521/2020|EPI ISL 561266|B.1.5.12|Gambia|2020-07-23	Africa|hCoV-19/South Africa/KRISP-K001407/2020|EPI ISL 515890|C.9|South Africa|2020-07-18	0.0007264894	Africa
Africa|hCoV-19/Gambia/NPHL-2522/2020|EPI ISL 561267|B.1.1.293|Gambia|2020-07-22	Africa|hCoV-19/South Africa/KRISP-K001407/2020|EPI ISL 515890|C.9|South Africa|2020-07-18	0.0005535500	Africa
Africa|hCoV-19/Gambia/NPHL-2524/2020|EPI ISL 561268|B.1.1|Gambia|2020-07-24	Africa|hCoV-19/South Africa/KRISP-K001407/2020|EPI ISL 515890|C.9|South Africa|2020-07-18	0.0005395653	Africa
Africa|hCoV-19/Gambia/NPHL-2529/2020|EPI ISL 561269|B.1.1.293|Gambia|2020-07-21	Africa|hCoV-19/South Africa/KRISP-K001407/2020|EPI ISL 515890|C.9|South Africa|2020-07-18	0.0005187701	Africa
Africa|hCoV-19/Gambia/NPHL-253/2020|EPI ISL 561270|B.1.1.293|Gambia|2020	Africa|hCoV-19/South Africa/KRISP-K001407/2020|EPI ISL 515890|C.9|South Africa|2020-07-18	0.0005395234	Africa
Africa|hCoV-19/Gambia/NPHL-2537/2020|EPI ISL 561271|B.1.1|Gambia|2020	Africa|hCoV-19/South Africa/KRISP-K001407/2020|EPI ISL 515890|C.9|South Africa|2020-07-18	0.0006165506	Africa
Africa|hCoV-19/Gambia/NPHL-2538/2020|EPI ISL 561272|B.1.5.12|Gambia|2020-07-21	Africa|hCoV-19/South Africa/KRISP-K001407/2020|EPI ISL 515890|C.9|South Africa|2020-07-18	0.0006918635	Africa
Africa|hCoV-19/Gambia/NPHL-2550/2020|EPI ISL 561274|B.1.292|Gambia|2020-07-21	Africa|hCoV-19/South Africa/KRISP-K001407/2020|EPI ISL 515890|C.9|South Africa|2020-07-18	0.0006226490	Africa
Africa|hCoV-19/Gambia/NPHL-2554/2020|EPI ISL 561275|B.1.5.12|Gambia|2020	Africa|hCoV-19/South Africa/KRISP-K001407/2020|EPI ISL 515890|C.9|South Africa|2020-07-18	0.0006226792	Africa
Africa|hCoV-19/Gambia/NPHL-2555/2020|EPI ISL 561276|B.1.1|Gambia|2020-07-21	Africa|hCoV-19/South Africa/KRISP-K001407/2020|EPI ISL 515890|C.9|South Africa|2020-07-18	0.0005241822	Africa
Africa|hCoV-19/Gambia/NPHL-256/2020|EPI ISL 561277|B.1.1.293|Gambia|2020	Africa|hCoV-19/South Africa/KRISP-K001407/2020|EPI ISL 515890|C.9|South Africa|2020-07-18	0.0004383552	Africa
Africa|hCoV-19/Gambia/NPHL-2560/2020|EPI ISL 561278|B.1.1|Gambia|2020	Africa|hCoV-19/South Africa/KRISP-K001407/2020|EPI ISL 515890|C.9|South Africa|2020-07-18	0.0005879903	Africa
Africa|hCoV-19/Gambia/NPHL-2567/2020|EPI ISL 561279|B.1|Gambia|2020	Africa|hCoV-19/South Africa/KRISP-K001407/2020|EPI ISL 515890|C.9|South Africa|2020-07-18	0.0008434204	Africa
Africa|hCoV-19/Gambia/NPHL-2573/2020|EPI ISL 561280|B.1.1.293|Gambia|2020	Africa|hCoV-19/South Africa/KRISP-K001407/2020|EPI ISL 515890|C.9|South Africa|2020-07-18	0.0005188419	Africa
Africa|hCoV-19/Gambia/NPHL-2586/2020|EPI ISL 561281|B.1.5.12|Gambia|2020-07-23	Africa|hCoV-19/South Africa/KRISP-K001407/2020|EPI ISL 515890|C.9|South Africa|2020-07-18	0.0005939281	Africa
Africa|hCoV-19/Gambia/NPHL-2588/2020|EPI ISL 561282|B.1.1|Gambia|2020	Africa|hCoV-19/South Africa/KRISP-K001407/2020|EPI ISL 515890|C.9|South Africa|2020-07-18	0.0006070150	Africa
Africa|hCoV-19/Gambia/NPHL-2615/2020|EPI ISL 561283|B.1.1.293|Gambia|2020-08-18	Africa|hCoV-19/South Africa/KRISP-K001407/2020|EPI ISL 515890|C.9|South Africa|2020-07-18	0.0005395235	Africa
Africa|hCoV-19/Gambia/NPHL-2626/2020|EPI ISL 561284|B.1.1.293|Gambia|2020	Africa|hCoV-19/South Africa/KRISP-K001407/2020|EPI ISL 515890|C.9|South Africa|2020-07-18	0.0005396017	Africa
Africa|hCoV-19/Gambia/NPHL-2640/2020|EPI ISL 561285|B.1.5.12|Gambia|2020-06-17	Africa|hCoV-19/South Africa/KRISP-K001407/2020|EPI ISL 515890|C.9|South Africa|2020-07-18	0.0006070438	Africa
Africa|hCoV-19/Gambia/NPHL-266/2020|EPI ISL 561286|B.1.5.12|Gambia|2020	Africa|hCoV-19/South Africa/KRISP-K001407/2020|EPI ISL 515890|C.9|South Africa|2020-07-18	0.0006919017	Africa
Africa|hCoV-19/Gambia/NPHL-2706/2020|EPI ISL 561287|B.1.292|Gambia|2020	Africa|hCoV-19/South Africa/KRISP-K001407/2020|EPI ISL 515890|C.9|South Africa|2020-07-18	0.0006745045	Africa
Africa|hCoV-19/Gambia/NPHL-2712/2020|EPI ISL 561288|B.1.5.12|Gambia|2020-08-03	Africa|hCoV-19/South Africa/KRISP-K001407/2020|EPI ISL 515890|C.9|South Africa|2020-07-18	0.0007083253	Africa
Africa|hCoV-19/Gambia/NPHL-2727/2020|EPI ISL 561289|B.1.5.12|Gambia|2020-08-04	Africa|hCoV-19/South Africa/KRISP-K001407/2020|EPI ISL 515890|C.9|South Africa|2020-07-18	0.0007082944	Africa
Africa|hCoV-19/Gambia/NPHL-2729/2020|EPI ISL 561290|B.1.1|Gambia|2020-07-23	Africa|hCoV-19/South Africa/KRISP-K001407/2020|EPI ISL 515890|C.9|South Africa|2020-07-18	0.0005732804	Africa
Africa|hCoV-19/Gambia/NPHL-2736/2020|EPI ISL 561291|B.1.1.242|Gambia|2020-07-25	Africa|hCoV-19/South Africa/KRISP-K001407/2020|EPI ISL 515890|C.9|South Africa|2020-07-18	0.0006070029	Africa
Africa|hCoV-19/Gambia/NPHL-2759/2020|EPI ISL 561292|B.1.5.12|Gambia|2020-08-07	Africa|hCoV-19/South Africa/KRISP-K001407/2020|EPI ISL 515890|C.9|South Africa|2020-07-18	0.0006746114	Africa
Africa|hCoV-19/Gambia/NPHL-2762/2020|EPI ISL 561293|B.1.5.12|Gambia|2020-07-25	Africa|hCoV-19/South Africa/KRISP-K001407/2020|EPI ISL 515890|C.9|South Africa|2020-07-18	0.0007420526	Africa
Africa|hCoV-19/Gambia/NPHL-2767/2020|EPI ISL 561294|B.1.1.293|Gambia|2020-07-25	Africa|hCoV-19/South Africa/KRISP-K001407/2020|EPI ISL 515890|C.9|South Africa|2020-07-18	0.0005732689	Africa
Africa|hCoV-19/Gambia/NPHL-2768/2020|EPI ISL 561295|B.1.1.293|Gambia|2020-07-27	Africa|hCoV-19/South Africa/KRISP-K001407/2020|EPI ISL 515890|C.9|South Africa|2020-07-18	0.0005057930	Africa
Africa|hCoV-19/Gambia/NPHL-277/2020|EPI ISL 561296|B.1.5.12|Gambia|2020	Africa|hCoV-19/South Africa/KRISP-K001407/2020|EPI ISL 515890|C.9|South Africa|2020-07-18	0.0007083111	Africa
Africa|hCoV-19/Gambia/NPHL-2785/2020|EPI ISL 561297|B.1.1.242|Gambia|2020-07-27	Africa|hCoV-19/South Africa/KRISP-K001407/2020|EPI ISL 515890|C.9|South Africa|2020-07-18	0.0005395309	Africa
Africa|hCoV-19/Gambia/NPHL-2790/2020|EPI ISL 561298|B.1.1.293|Gambia|2020	Africa|hCoV-19/South Africa/KRISP-K001407/2020|EPI ISL 515890|C.9|South Africa|2020-07-18	0.0005732804	Africa
Africa|hCoV-19/Gambia/NPHL-2825/2020|EPI ISL 561299|B.1.5.12|Gambia|2020	Africa|hCoV-19/South Africa/KRISP-K001407/2020|EPI ISL 515890|C.9|South Africa|2020-07-18	0.0007082299	Africa
Africa|hCoV-19/Gambia/NPHL-287/2020|EPI ISL 561300|B.1.1.293|Gambia|2020	Africa|hCoV-19/South Africa/KRISP-K001407/2020|EPI ISL 515890|C.9|South Africa|2020-07-18	0.0005395525	Africa
Africa|hCoV-19/Gambia/NPHL-2889/2020|EPI ISL 561301|B.1.5.12|Gambia|2020	Africa|hCoV-19/South Africa/KRISP-K001407/2020|EPI ISL 515890|C.9|South Africa|2020-07-18	0.0007553754	Africa
Africa|hCoV-19/Gambia/NPHL-2892/2020|EPI ISL 561302|B.1.5.12|Gambia|2020-09-07	Africa|hCoV-19/South Africa/KRISP-K001407/2020|EPI ISL 515890|C.9|South Africa|2020-07-18	0.0007553754	Africa
Africa|hCoV-19/Gambia/NPHL-290/2020|EPI ISL 561303|B.1.1.293|Gambia|2020	Africa|hCoV-19/South Africa/KRISP-K001407/2020|EPI ISL 515890|C.9|South Africa|2020-07-18	0.0005057930	Africa
Africa|hCoV-19/Gambia/NPHL-2909/2020|EPI ISL 561304|B.1.1.293|Gambia|2020-07-26	Africa|hCoV-19/South Africa/KRISP-K001407/2020|EPI ISL 515890|C.9|South Africa|2020-07-18	0.0005395471	Africa
Africa|hCoV-19/Gambia/NPHL-2984/2020|EPI ISL 561307|B.1.1.293|Gambia|2020	Africa|hCoV-19/South Africa/KRISP-K001407/2020|EPI ISL 515890|C.9|South Africa|2020-07-18	0.0005733055	Africa
Africa|hCoV-19/Gambia/NPHL-299/2020|EPI ISL 561308|B.1.1.293|Gambia|2020	Africa|hCoV-19/South Africa/KRISP-K001407/2020|EPI ISL 515890|C.9|South Africa|2020-07-18	0.0005395343	Africa
Africa|hCoV-19/Gambia/NPHL-3047/2020|EPI ISL 561309|B.1.5.12|Gambia|2020-07-28	Africa|hCoV-19/South Africa/KRISP-K001407/2020|EPI ISL 515890|C.9|South Africa|2020-07-18	0.0007492028	Africa
Africa|hCoV-19/Gambia/NPHL-3055/2020|EPI ISL 561310|B.1.5.12|Gambia|2020-07-17	Africa|hCoV-19/South Africa/KRISP-K001407/2020|EPI ISL 515890|C.9|South Africa|2020-07-18	0.0007420527	Africa
Africa|hCoV-19/Gambia/NPHL-3062/2020|EPI ISL 561311|B.1.5.12|Gambia|2020	Africa|hCoV-19/South Africa/KRISP-K001407/2020|EPI ISL 515890|C.9|South Africa|2020-07-18	0.0007492028	Africa
Africa|hCoV-19/Gambia/NPHL-3079/2020|EPI ISL 561312|B.1.5.12|Gambia|2020-07-27	Africa|hCoV-19/South Africa/KRISP-K001407/2020|EPI ISL 515890|C.9|South Africa|2020-07-18	0.0007553754	Africa
Africa|hCoV-19/Gambia/NPHL-3206/2020|EPI ISL 561313|B.1.1.293|Gambia|2020	Africa|hCoV-19/South Africa/KRISP-K001407/2020|EPI ISL 515890|C.9|South Africa|2020-07-18	0.0006070295	Africa
Africa|hCoV-19/Gambia/NPHL-3254/2020|EPI ISL 561315|B.1.5.12|Gambia|2020-07-28	Africa|hCoV-19/South Africa/KRISP-K001407/2020|EPI ISL 515890|C.9|South Africa|2020-07-18	0.0007481075	Africa
Africa|hCoV-19/Gambia/NPHL-3281/2020|EPI ISL 561316|B.1.1|Gambia|2020-07-28	Africa|hCoV-19/South Africa/KRISP-K001407/2020|EPI ISL 515890|C.9|South Africa|2020-07-18	0.0006637872	Africa
Africa|hCoV-19/Gambia/NPHL-483B/2020|EPI ISL 561318|B.1.1|Gambia|2020	Africa|hCoV-19/South Africa/KRISP-K001407/2020|EPI ISL 515890|C.9|South Africa|2020-07-18	0.0006637827	Africa
Africa|hCoV-19/Gambia/NPHL-704/2020|EPI ISL 561320|B.1.1.293|Gambia|2020	Africa|hCoV-19/South Africa/KRISP-K001407/2020|EPI ISL 515890|C.9|South Africa|2020-07-18	0.0007612057	Africa
Africa|hCoV-19/Gambia/NPHL-737/2020|EPI ISL 561323|B.1.1.293|Gambia|2020	Africa|hCoV-19/South Africa/KRISP-K001407/2020|EPI ISL 515890|C.9|South Africa|2020-07-18	0.0004841636	Africa
Africa|hCoV-19/Gambia/NPHL-748/2020|EPI ISL 561324|B.1.1|Gambia|2020	Africa|hCoV-19/South Africa/KRISP-K001407/2020|EPI ISL 515890|C.9|South Africa|2020-07-18	0.0005395652	Africa
Africa|hCoV-19/Gambia/NPHL-758/2020|EPI ISL 561326|B.1.1.293|Gambia|2020	Africa|hCoV-19/South Africa/KRISP-K001407/2020|EPI ISL 515890|C.9|South Africa|2020-07-18	0.0004837621	Africa
Africa|hCoV-19/Gambia/NPHL-760/2020|EPI ISL 561327|B.1.5|Gambia|2020	Africa|hCoV-19/South Africa/KRISP-K001407/2020|EPI ISL 515890|C.9|South Africa|2020-07-18	0.0004076647	Africa
Africa|hCoV-19/Gambia/NPHL-790/2020|EPI ISL 561329|B.1.5|Gambia|2020	Africa|hCoV-19/South Africa/KRISP-K001407/2020|EPI ISL 515890|C.9|South Africa|2020-07-18	0.0003767524	Africa
Africa|hCoV-19/Gambia/NPHL-923/2020|EPI ISL 561330|B.1.5.12|Gambia|2020	Africa|hCoV-19/South Africa/KRISP-K001407/2020|EPI ISL 515890|C.9|South Africa|2020-07-18	0.0006407966	Africa
Africa|hCoV-19/Gambia/NPHL-930/2020|EPI ISL 561331|B.1.5|Gambia|2020	Africa|hCoV-19/South Africa/KRISP-K001407/2020|EPI ISL 515890|C.9|South Africa|2020-07-18	0.0004110153	Africa
Africa|hCoV-19/Gambia/NPHL-941/2020|EPI ISL 561332|B.1.5.12|Gambia|2020	Africa|hCoV-19/South Africa/KRISP-K001407/2020|EPI ISL 515890|C.9|South Africa|2020-07-18	0.0006745205	Africa
Africa|hCoV-19/Gambia/NPHL-956/2020|EPI ISL 561334|B.1.5.12|Gambia|2020	Africa|hCoV-19/South Africa/KRISP-K001407/2020|EPI ISL 515890|C.9|South Africa|2020-07-18	0.0006851338	Africa
Africa|hCoV-19/Ghana/1651 S3/2020|EPI ISL 422387|A.11|Ghana|2020-03-25	Africa|hCoV-19/South Africa/KRISP-K001407/2020|EPI ISL 515890|C.9|South Africa|2020-07-18	0.0008421221	Africa
Africa|hCoV-19/Ghana/1659 S14/2020|EPI ISL 422405|B.1.220|Ghana|2020-03-25	Africa|hCoV-19/South Africa/KRISP-K001407/2020|EPI ISL 515890|C.9|South Africa|2020-07-18	0.0005623040	Africa
Africa|hCoV-19/Ghana/2230 S4/2020|EPI ISL 422390|B.40|Ghana|2020-03-25	Africa|hCoV-19/South Africa/KRISP-K001407/2020|EPI ISL 515890|C.9|South Africa|2020-07-18	0.0007508564	Africa
Africa|hCoV-19/Ghana/2333 S5/2020|EPI ISL 422394|B.1.3|Ghana|2020-03-27	Africa|hCoV-19/South Africa/KRISP-K001407/2020|EPI ISL 515890|C.9|South Africa|2020-07-18	0.0006533383	Africa
Africa|hCoV-19/Ghana/2573 S27/2020|EPI ISL 515082|A|Ghana|2020-03-29	Africa|hCoV-19/South Africa/KRISP-K001407/2020|EPI ISL 515890|C.9|South Africa|2020-07-18	0.0009505437	Africa
Africa|hCoV-19/Ghana/2666 S32/2020|EPI ISL 515083|A|Ghana|2020-03-27	Africa|hCoV-19/South Africa/KRISP-K001407/2020|EPI ISL 515890|C.9|South Africa|2020-07-18	0.0003782810	Africa
Africa|hCoV-19/Ghana/2709 S25/2020|EPI ISL 515084|B.1|Ghana|2020-03-28	Africa|hCoV-19/South Africa/KRISP-K001407/2020|EPI ISL 515890|C.9|South Africa|2020-07-18	0.0006752169	Africa
Africa|hCoV-19/Ghana/2828 S6/2020|EPI ISL 422397|A.11|Ghana|2020-03-29	Africa|hCoV-19/South Africa/KRISP-K001407/2020|EPI ISL 515890|C.9|South Africa|2020-07-18	0.0009575084	Africa
Africa|hCoV-19/Ghana/2852 S30/2020|EPI ISL 515085|B.6|Ghana|2020-03-28	Africa|hCoV-19/South Africa/KRISP-K001407/2020|EPI ISL 515890|C.9|South Africa|2020-07-18	0.0003774762	Africa
Africa|hCoV-19/Ghana/2914 S8/2020|EPI ISL 422399|B.1.1|Ghana|2020-03-30	Africa|hCoV-19/South Africa/KRISP-K001407/2020|EPI ISL 515890|C.9|South Africa|2020-07-18	0.0004175267	Africa
Africa|hCoV-19/Ghana/34927 S20/2020|EPI ISL 515086|A.11|Ghana|2020-05-23	Africa|hCoV-19/South Africa/KRISP-K001407/2020|EPI ISL 515890|C.9|South Africa|2020-07-18	0.0008515753	Africa
Africa|hCoV-19/Ghana/34928 S21/2020|EPI ISL 515087|A.11|Ghana|2020-05-23	Africa|hCoV-19/South Africa/KRISP-K001407/2020|EPI ISL 515890|C.9|South Africa|2020-07-18	0.0009569655	Africa
Africa|hCoV-19/Ghana/34980 S22/2020|EPI ISL 515088|B.1.1|Ghana|2020-05-23	Africa|hCoV-19/South Africa/KRISP-K001407/2020|EPI ISL 515890|C.9|South Africa|2020-07-18	0.0004172407	Africa
Africa|hCoV-19/Ghana/34983 S40/2020|EPI ISL 515089|B.1.1|Ghana|2020-05-23	Africa|hCoV-19/South Africa/KRISP-K001407/2020|EPI ISL 515890|C.9|South Africa|2020-07-18	0.0004793848	Africa
Africa|hCoV-19/Ghana/35012 S17/2020|EPI ISL 515090|B.1.1|Ghana|2020-05-23	Africa|hCoV-19/South Africa/KRISP-K001407/2020|EPI ISL 515890|C.9|South Africa|2020-07-18	0.0004720797	Africa
Africa|hCoV-19/Ghana/35019 S18/2020|EPI ISL 515091|B.1.1|Ghana|2020-05-23	Africa|hCoV-19/South Africa/KRISP-K001407/2020|EPI ISL 515890|C.9|South Africa|2020-07-18	0.0003794943	Africa
Africa|hCoV-19/Ghana/35183 S24/2020|EPI ISL 515092|A|Ghana|2020-05-24	Africa|hCoV-19/South Africa/KRISP-K001407/2020|EPI ISL 515890|C.9|South Africa|2020-07-18	0.0003838372	Africa
Africa|hCoV-19/Ghana/35280 S41/2020|EPI ISL 515093|A|Ghana|2020-05-24	Africa|hCoV-19/South Africa/KRISP-K001407/2020|EPI ISL 515890|C.9|South Africa|2020-07-18	0.0008643723	Africa
Africa|hCoV-19/Ghana/35394 S49/2020|EPI ISL 515094|B.1.1.307|Ghana|2020-05-24	Africa|hCoV-19/South Africa/KRISP-K001407/2020|EPI ISL 515890|C.9|South Africa|2020-07-18	0.0004148939	Africa
Africa|hCoV-19/Ghana/35466 S19/2020|EPI ISL 515095|B.1.1|Ghana|2020-05-24	Africa|hCoV-19/South Africa/KRISP-K001407/2020|EPI ISL 515890|C.9|South Africa|2020-07-18	0.0004449922	Africa
Africa|hCoV-19/Ghana/35563 S37/2020|EPI ISL 515096|A.11|Ghana|2020-05-24	Africa|hCoV-19/South Africa/KRISP-K001407/2020|EPI ISL 515890|C.9|South Africa|2020-07-18	0.0009783123	Africa
Africa|hCoV-19/Ghana/36523 S23/2020|EPI ISL 515097|A|Ghana|2020-05-27	Africa|hCoV-19/South Africa/KRISP-K001407/2020|EPI ISL 515890|C.9|South Africa|2020-07-18	0.0005153736	Africa
Africa|hCoV-19/Ghana/81216 S36/2020|EPI ISL 515098|A|Ghana|2020-05-20	Africa|hCoV-19/South Africa/KRISP-K001407/2020|EPI ISL 515890|C.9|South Africa|2020-07-18	0.0009499407	Africa
Africa|hCoV-19/Ghana/81219 S34/2020|EPI ISL 515099|B.1.1|Ghana|2020-05-20	Africa|hCoV-19/South Africa/KRISP-K001407/2020|EPI ISL 515890|C.9|South Africa|2020-07-18	0.0003767266	Africa
Africa|hCoV-19/Ghana/82879 S48/2020|EPI ISL 515100|B.1|Ghana|2020-05-20	Africa|hCoV-19/South Africa/KRISP-K001407/2020|EPI ISL 515890|C.9|South Africa|2020-07-18	0.0006788236	Africa
Africa|hCoV-19/Ghana/83637 S29/2020|EPI ISL 515101|B.1.1|Ghana|2020-05-22	Africa|hCoV-19/South Africa/KRISP-K001407/2020|EPI ISL 515890|C.9|South Africa|2020-07-18	0.0004064005	Africa
Africa|hCoV-19/Ghana/84049 S31/2020|EPI ISL 515102|B.1|Ghana|2020-05-25	Africa|hCoV-19/South Africa/KRISP-K001407/2020|EPI ISL 515890|C.9|South Africa|2020-07-18	0.0007099269	Africa
Africa|hCoV-19/Ghana/84162 S45/2020|EPI ISL 515103|A|Ghana|2020-04-25	Africa|hCoV-19/South Africa/KRISP-K001407/2020|EPI ISL 515890|C.9|South Africa|2020-07-18	0.0008297999	Africa
Africa|hCoV-19/Ghana/84182 S43/2020|EPI ISL 515104|B.1.1|Ghana|2020-05-25	Africa|hCoV-19/South Africa/KRISP-K001407/2020|EPI ISL 515890|C.9|South Africa|2020-07-18	0.0005478699	Africa
Africa|hCoV-19/Ghana/84210 S44/2020|EPI ISL 515105|A|Ghana|2020-05-24	Africa|hCoV-19/South Africa/KRISP-K001407/2020|EPI ISL 515890|C.9|South Africa|2020-07-18	0.0008861394	Africa
Africa|hCoV-19/Ghana/84218 S47/2020|EPI ISL 515106|A|Ghana|2020-05-25	Africa|hCoV-19/South Africa/KRISP-K001407/2020|EPI ISL 515890|C.9|South Africa|2020-07-18	0.0009690084	Africa
Africa|hCoV-19/Ghana/84260 S28/2020|EPI ISL 515107|A|Ghana|2020-05-25	Africa|hCoV-19/South Africa/KRISP-K001407/2020|EPI ISL 515890|C.9|South Africa|2020-07-18	0.0008510738	Africa
Africa|hCoV-19/Ghana/84279 S42/2020|EPI ISL 515108|B.1|Ghana|2020-05-25	Africa|hCoV-19/South Africa/KRISP-K001407/2020|EPI ISL 515890|C.9|South Africa|2020-07-18	0.0007146126	Africa
Africa|hCoV-19/Ghana/84301 S35/2020|EPI ISL 515109|A.11|Ghana|2020-05-24	Africa|hCoV-19/South Africa/KRISP-K001407/2020|EPI ISL 515890|C.9|South Africa|2020-07-18	0.0008453044	Africa
Africa|hCoV-19/Ghana/84430 S51/2020|EPI ISL 515110|B.1.1.307|Ghana|2020-05-25	Africa|hCoV-19/South Africa/KRISP-K001407/2020|EPI ISL 515890|C.9|South Africa|2020-07-18	0.0004073328	Africa
Africa|hCoV-19/Ghana/84438 S50/2020|EPI ISL 515111|A|Ghana|2020-05-24	Africa|hCoV-19/South Africa/KRISP-K001407/2020|EPI ISL 515890|C.9|South Africa|2020-07-18	0.0008478997	Africa
Africa|hCoV-19/Ghana/84484 S16/2020|EPI ISL 515112|B.1.1|Ghana|2020-05-25	Africa|hCoV-19/South Africa/KRISP-K001407/2020|EPI ISL 515890|C.9|South Africa|2020-07-18	0.0004842304	Africa
Africa|hCoV-19/Ghana/KATH23/2020|EPI ISL 515181|A.11|Ghana|2020-03-22	Africa|hCoV-19/South Africa/KRISP-K001407/2020|EPI ISL 515890|C.9|South Africa|2020-07-18	0.0007758606	Africa
Africa|hCoV-19/Ghana/TTH10/2020|EPI ISL 515182|A|Ghana|2020-03-27	Africa|hCoV-19/South Africa/KRISP-K001407/2020|EPI ISL 515890|C.9|South Africa|2020-07-18	0.0007757824	Africa
Africa|hCoV-19/Ghana/TTH11/2020|EPI ISL 515183|A|Ghana|2020-03-27	Africa|hCoV-19/South Africa/KRISP-K001407/2020|EPI ISL 515890|C.9|South Africa|2020-07-18	0.0007783545	Africa
Africa|hCoV-19/Ghana/TTH6/2020|EPI ISL 515248|A|Ghana|2020-03-27	Africa|hCoV-19/South Africa/KRISP-K001407/2020|EPI ISL 515890|C.9|South Africa|2020-07-18	0.0008120186	Africa
Africa|hCoV-19/Kenya/C1092/2020|EPI ISL 457849|B.1.5|Kenya|2020-04-18	Africa|hCoV-19/South Africa/KRISP-K001407/2020|EPI ISL 515890|C.9|South Africa|2020-07-18	0.0005266349	Africa
Africa|hCoV-19/Kenya/C1102/2020|EPI ISL 568708|B.1.5|Kenya|2020-04-19	Africa|hCoV-19/South Africa/KRISP-K001407/2020|EPI ISL 515890|C.9|South Africa|2020-07-18	0.0006189530	Africa
Africa|hCoV-19/Kenya/C1162/2020|EPI ISL 457850|B.1.5|Kenya|2020-04-19	Africa|hCoV-19/South Africa/KRISP-K001407/2020|EPI ISL 515890|C.9|South Africa|2020-07-18	0.0004515762	Africa
Africa|hCoV-19/Kenya/C1216/2020|EPI ISL 457854|B.1.5|Kenya|2020-04-19	Africa|hCoV-19/South Africa/KRISP-K001407/2020|EPI ISL 515890|C.9|South Africa|2020-07-18	0.0005058393	Africa
Africa|hCoV-19/Kenya/C1292/2020|EPI ISL 457856|B|Kenya|2020-04-20	Africa|hCoV-19/South Africa/KRISP-K001407/2020|EPI ISL 515890|C.9|South Africa|2020-07-18	0.0005159690	Africa
Africa|hCoV-19/Kenya/C1357/2020|EPI ISL 457858|B.1.5|Kenya|2020-04-20	Africa|hCoV-19/South Africa/KRISP-K001407/2020|EPI ISL 515890|C.9|South Africa|2020-07-18	0.0004934693	Africa
Africa|hCoV-19/Kenya/C1422/2020|EPI ISL 457861|B.1|Kenya|2020-04-20	Africa|hCoV-19/South Africa/KRISP-K001407/2020|EPI ISL 515890|C.9|South Africa|2020-07-18	0.0004957584	Africa
Africa|hCoV-19/Kenya/C1499/2020|EPI ISL 457863|B.1.5|Kenya|2020-04-20	Africa|hCoV-19/South Africa/KRISP-K001407/2020|EPI ISL 515890|C.9|South Africa|2020-07-18	0.0005159228	Africa
Africa|hCoV-19/Kenya/C1646/2020|EPI ISL 457865|B.1.5|Kenya|2020-04-21	Africa|hCoV-19/South Africa/KRISP-K001407/2020|EPI ISL 515890|C.9|South Africa|2020-07-18	0.0004635539	Africa
Africa|hCoV-19/Kenya/C1739/2020|EPI ISL 457866|B|Kenya|2020-04-22	Africa|hCoV-19/South Africa/KRISP-K001407/2020|EPI ISL 515890|C.9|South Africa|2020-07-18	0.0004943180	Africa
Africa|hCoV-19/Kenya/C1751/2020|EPI ISL 457867|B.1.5|Kenya|2020-04-22	Africa|hCoV-19/South Africa/KRISP-K001407/2020|EPI ISL 515890|C.9|South Africa|2020-07-18	0.0004720751	Africa
Africa|hCoV-19/Kenya/C21582/2020|EPI ISL 568872|B.1|Kenya|2020-06-22	Africa|hCoV-19/South Africa/KRISP-K001407/2020|EPI ISL 515890|C.9|South Africa|2020-07-18	0.0007420527	Africa
Africa|hCoV-19/Kenya/C22/2020|EPI ISL 457845|B.1.5|Kenya|2020-03-17	Africa|hCoV-19/South Africa/KRISP-K001407/2020|EPI ISL 515890|C.9|South Africa|2020-07-18	0.0004587458	Africa
Africa|hCoV-19/Kenya/C2439/2020|EPI ISL 457877|B.1.5|Kenya|2020-04-24	Africa|hCoV-19/South Africa/KRISP-K001407/2020|EPI ISL 515890|C.9|South Africa|2020-07-18	0.0005450435	Africa
Africa|hCoV-19/Kenya/C2449/2020|EPI ISL 457878|B.1.5|Kenya|2020-04-24	Africa|hCoV-19/South Africa/KRISP-K001407/2020|EPI ISL 515890|C.9|South Africa|2020-07-18	0.0005214514	Africa
Africa|hCoV-19/Kenya/C2469/2020|EPI ISL 457879|B.1.5|Kenya|2020-04-24	Africa|hCoV-19/South Africa/KRISP-K001407/2020|EPI ISL 515890|C.9|South Africa|2020-07-18	0.0004791011	Africa
Africa|hCoV-19/Kenya/C253/2020|EPI ISL 457868|B.1|Kenya|2020-04-03	Africa|hCoV-19/South Africa/KRISP-K001407/2020|EPI ISL 515890|C.9|South Africa|2020-07-18	0.0005058271	Africa
Africa|hCoV-19/Kenya/C256/2020|EPI ISL 568697|B.1.5|Kenya|2020-04-04	Africa|hCoV-19/South Africa/KRISP-K001407/2020|EPI ISL 515890|C.9|South Africa|2020-07-18	0.0005606433	Africa
Africa|hCoV-19/Kenya/C2582/2020|EPI ISL 457883|B.1.5|Kenya|2020-04-25	Africa|hCoV-19/South Africa/KRISP-K001407/2020|EPI ISL 515890|C.9|South Africa|2020-07-18	0.0005207456	Africa
Africa|hCoV-19/Kenya/C2685/2020|EPI ISL 457884|B.1.5|Kenya|2020-04-25	Africa|hCoV-19/South Africa/KRISP-K001407/2020|EPI ISL 515890|C.9|South Africa|2020-07-18	0.0005405258	Africa
Africa|hCoV-19/Kenya/C2777/2020|EPI ISL 457887|B.1|Kenya|2020-04-26	Africa|hCoV-19/South Africa/KRISP-K001407/2020|EPI ISL 515890|C.9|South Africa|2020-07-18	0.0004635373	Africa
Africa|hCoV-19/Kenya/C2826/2020|EPI ISL 457891|B.1.5|Kenya|2020-04-27	Africa|hCoV-19/South Africa/KRISP-K001407/2020|EPI ISL 515890|C.9|South Africa|2020-07-18	0.0004768497	Africa
Africa|hCoV-19/Kenya/C2847/2020|EPI ISL 457892|B.1.5|Kenya|2020-04-27	Africa|hCoV-19/South Africa/KRISP-K001407/2020|EPI ISL 515890|C.9|South Africa|2020-07-18	0.0004582606	Africa
Africa|hCoV-19/Kenya/C293/2020|EPI ISL 457871|A|Kenya|2020-04-04	Africa|hCoV-19/South Africa/KRISP-K001407/2020|EPI ISL 515890|C.9|South Africa|2020-07-18	0.0007694377	Africa
Africa|hCoV-19/Kenya/C310/2020|EPI ISL 457874|B.4|Kenya|2020-04-04	Africa|hCoV-19/South Africa/KRISP-K001407/2020|EPI ISL 515890|C.9|South Africa|2020-07-18	0.0009629609	Africa
Africa|hCoV-19/Kenya/C3129/2020|EPI ISL 457897|B.1.5|Kenya|2020-04-28	Africa|hCoV-19/South Africa/KRISP-K001407/2020|EPI ISL 515890|C.9|South Africa|2020-07-18	0.0005085086	Africa
Africa|hCoV-19/Kenya/C314/2020|EPI ISL 457875|A|Kenya|2020-04-04	Africa|hCoV-19/South Africa/KRISP-K001407/2020|EPI ISL 515890|C.9|South Africa|2020-07-18	0.0008432960	Africa
Africa|hCoV-19/Kenya/C316/2020|EPI ISL 457876|B.4|Kenya|2020-04-04	Africa|hCoV-19/South Africa/KRISP-K001407/2020|EPI ISL 515890|C.9|South Africa|2020-07-18	0.0009718598	Africa
Africa|hCoV-19/Kenya/C3194/2020|EPI ISL 457901|B.1.5|Kenya|2020-04-28	Africa|hCoV-19/South Africa/KRISP-K001407/2020|EPI ISL 515890|C.9|South Africa|2020-07-18	0.0005207328	Africa
Africa|hCoV-19/Kenya/C3205/2020|EPI ISL 457902|B.1.5|Kenya|2020-04-28	Africa|hCoV-19/South Africa/KRISP-K001407/2020|EPI ISL 515890|C.9|South Africa|2020-07-18	0.0004475043	Africa
Africa|hCoV-19/Kenya/C3208/2020|EPI ISL 457903|B.1.5|Kenya|2020-04-28	Africa|hCoV-19/South Africa/KRISP-K001407/2020|EPI ISL 515890|C.9|South Africa|2020-07-18	0.0004570524	Africa
Africa|hCoV-19/Kenya/C3381/2020|EPI ISL 568714|B.1.5|Kenya|2020-04-30	Africa|hCoV-19/South Africa/KRISP-K001407/2020|EPI ISL 515890|C.9|South Africa|2020-07-18	0.0005109209	Africa
Africa|hCoV-19/Kenya/C3427/2020|EPI ISL 457906|B.1.5|Kenya|2020-04-29	Africa|hCoV-19/South Africa/KRISP-K001407/2020|EPI ISL 515890|C.9|South Africa|2020-07-18	0.0005444850	Africa
Africa|hCoV-19/Kenya/C3457/2020|EPI ISL 568715|B.1|Kenya|2020-04-30	Africa|hCoV-19/South Africa/KRISP-K001407/2020|EPI ISL 515890|C.9|South Africa|2020-07-18	0.0005559036	Africa
Africa|hCoV-19/Kenya/C3739/2020|EPI ISL 568717|B.1.5|Kenya|2020-05-04	Africa|hCoV-19/South Africa/KRISP-K001407/2020|EPI ISL 515890|C.9|South Africa|2020-07-18	0.0004768499	Africa
Africa|hCoV-19/Kenya/C389/2020|EPI ISL 568698|B.1.5|Kenya|2020-04-07	Africa|hCoV-19/South Africa/KRISP-K001407/2020|EPI ISL 515890|C.9|South Africa|2020-07-18	0.0004810929	Africa
Africa|hCoV-19/Kenya/C3980/2020|EPI ISL 568719|B.1|Kenya|2020-05-05	Africa|hCoV-19/South Africa/KRISP-K001407/2020|EPI ISL 515890|C.9|South Africa|2020-07-18	0.0005144547	Africa
Africa|hCoV-19/Kenya/C4083/2020|EPI ISL 568721|B.1.5|Kenya|2020-05-05	Africa|hCoV-19/South Africa/KRISP-K001407/2020|EPI ISL 515890|C.9|South Africa|2020-07-18	0.0005280276	Africa
Africa|hCoV-19/Kenya/C4195/2020|EPI ISL 568723|B.1.5|Kenya|2020-06-05	Africa|hCoV-19/South Africa/KRISP-K001407/2020|EPI ISL 515890|C.9|South Africa|2020-07-18	0.0004768664	Africa
Africa|hCoV-19/Kenya/C4199/2020|EPI ISL 568724|B.1.5|Kenya|2020-05-06	Africa|hCoV-19/South Africa/KRISP-K001407/2020|EPI ISL 515890|C.9|South Africa|2020-07-18	0.0005505107	Africa
Africa|hCoV-19/Kenya/C4214/2020|EPI ISL 568725|B.1|Kenya|2020-06-05	Africa|hCoV-19/South Africa/KRISP-K001407/2020|EPI ISL 515890|C.9|South Africa|2020-07-18	0.0005058048	Africa
Africa|hCoV-19/Kenya/C4419/2020|EPI ISL 568727|B.1|Kenya|2020-05-07	Africa|hCoV-19/South Africa/KRISP-K001407/2020|EPI ISL 515890|C.9|South Africa|2020-07-18	0.0005738241	Africa
Africa|hCoV-19/Kenya/C4420/2020|EPI ISL 568728|B.1.5|Kenya|2020-05-07	Africa|hCoV-19/South Africa/KRISP-K001407/2020|EPI ISL 515890|C.9|South Africa|2020-07-18	0.0005555943	Africa
Africa|hCoV-19/Kenya/C4585/2020|EPI ISL 568730|B.1.5|Kenya|2020-05-08	Africa|hCoV-19/South Africa/KRISP-K001407/2020|EPI ISL 515890|C.9|South Africa|2020-07-18	0.0005109428	Africa
Africa|hCoV-19/Kenya/C460/2020|EPI ISL 457910|B.1.5|Kenya|2020-04-08	Africa|hCoV-19/South Africa/KRISP-K001407/2020|EPI ISL 515890|C.9|South Africa|2020-07-18	0.0004541153	Africa
Africa|hCoV-19/Kenya/C4691/2020|EPI ISL 568733|B.1.5|Kenya|2020-05-09	Africa|hCoV-19/South Africa/KRISP-K001407/2020|EPI ISL 515890|C.9|South Africa|2020-07-18	0.0004834183	Africa
Africa|hCoV-19/Kenya/C4710/2020|EPI ISL 568735|B.1.5|Kenya|2020-05-08	Africa|hCoV-19/South Africa/KRISP-K001407/2020|EPI ISL 515890|C.9|South Africa|2020-07-18	0.0005733132	Africa
Africa|hCoV-19/Kenya/C4717/2020|EPI ISL 568737|B.1.5|Kenya|2020-05-08	Africa|hCoV-19/South Africa/KRISP-K001407/2020|EPI ISL 515890|C.9|South Africa|2020-07-18	0.0004984939	Africa
Africa|hCoV-19/Kenya/C4872/2020|EPI ISL 568741|B.1.5|Kenya|2020-05-08	Africa|hCoV-19/South Africa/KRISP-K001407/2020|EPI ISL 515890|C.9|South Africa|2020-07-18	0.0005157562	Africa
Africa|hCoV-19/Kenya/C4895/2020|EPI ISL 568742|B.1.5|Kenya|2020-05-08	Africa|hCoV-19/South Africa/KRISP-K001407/2020|EPI ISL 515890|C.9|South Africa|2020-07-18	0.0005850509	Africa
Africa|hCoV-19/Kenya/C5008/2020|EPI ISL 568744|B.1|Kenya|2020-05-08	Africa|hCoV-19/South Africa/KRISP-K001407/2020|EPI ISL 515890|C.9|South Africa|2020-07-18	0.0005264461	Africa
Africa|hCoV-19/Kenya/C5011/2020|EPI ISL 568745|B.1.5|Kenya|2020-05-08	Africa|hCoV-19/South Africa/KRISP-K001407/2020|EPI ISL 515890|C.9|South Africa|2020-07-18	0.0005504536	Africa
Africa|hCoV-19/Kenya/C5119/2020|EPI ISL 568750|B.1|Kenya|2020-05-09	Africa|hCoV-19/South Africa/KRISP-K001407/2020|EPI ISL 515890|C.9|South Africa|2020-07-18	0.0005109782	Africa
Africa|hCoV-19/Kenya/C5177/2020|EPI ISL 568752|B.1.5|Kenya|2020-05-09	Africa|hCoV-19/South Africa/KRISP-K001407/2020|EPI ISL 515890|C.9|South Africa|2020-07-18	0.0005161413	Africa
Africa|hCoV-19/Kenya/C5178/2020|EPI ISL 568753|B.1.5|Kenya|2020-05-09	Africa|hCoV-19/South Africa/KRISP-K001407/2020|EPI ISL 515890|C.9|South Africa|2020-07-18	0.0005313866	Africa
Africa|hCoV-19/Kenya/C5246/2020|EPI ISL 568754|B.1.5|Kenya|2020-05-09	Africa|hCoV-19/South Africa/KRISP-K001407/2020|EPI ISL 515890|C.9|South Africa|2020-07-18	0.0005115068	Africa
Africa|hCoV-19/Kenya/C5288/2020|EPI ISL 568755|B.1.5|Kenya|2020-05-10	Africa|hCoV-19/South Africa/KRISP-K001407/2020|EPI ISL 515890|C.9|South Africa|2020-07-18	0.0005910460	Africa
Africa|hCoV-19/Kenya/C5289/2020|EPI ISL 568756|B.1.5|Kenya|2020-05-10	Africa|hCoV-19/South Africa/KRISP-K001407/2020|EPI ISL 515890|C.9|South Africa|2020-07-18	0.0004959501	Africa
Africa|hCoV-19/Kenya/C5328/2020|EPI ISL 568760|B.1.5|Kenya|2020-05-10	Africa|hCoV-19/South Africa/KRISP-K001407/2020|EPI ISL 515890|C.9|South Africa|2020-07-18	0.0005162341	Africa
Africa|hCoV-19/Kenya/C5335/2020|EPI ISL 568762|B.1.5|Kenya|2020-05-10	Africa|hCoV-19/South Africa/KRISP-K001407/2020|EPI ISL 515890|C.9|South Africa|2020-07-18	0.0005166797	Africa
Africa|hCoV-19/Kenya/C5384/2020|EPI ISL 568764|B.1.5|Kenya|2020-05-10	Africa|hCoV-19/South Africa/KRISP-K001407/2020|EPI ISL 515890|C.9|South Africa|2020-07-18	0.0005732939	Africa
Africa|hCoV-19/Kenya/C54/2020|EPI ISL 457847|B.1|Kenya|2020-03-24	Africa|hCoV-19/South Africa/KRISP-K001407/2020|EPI ISL 515890|C.9|South Africa|2020-07-18	0.0005498621	Africa
Africa|hCoV-19/Kenya/C544/2020|EPI ISL 457911|B.1.5|Kenya|2020-04-10	Africa|hCoV-19/South Africa/KRISP-K001407/2020|EPI ISL 515890|C.9|South Africa|2020-07-18	0.0004541312	Africa
Africa|hCoV-19/Kenya/C5442/2020|EPI ISL 568767|B.1.5|Kenya|2020-05-10	Africa|hCoV-19/South Africa/KRISP-K001407/2020|EPI ISL 515890|C.9|South Africa|2020-07-18	0.0005450436	Africa
Africa|hCoV-19/Kenya/C569/2020|EPI ISL 568700|B.1|Kenya|2020-04-12	Africa|hCoV-19/South Africa/KRISP-K001407/2020|EPI ISL 515890|C.9|South Africa|2020-07-18	0.0005261691	Africa
Africa|hCoV-19/Kenya/C5695/2020|EPI ISL 568770|B.1.5|Kenya|2020-05-11	Africa|hCoV-19/South Africa/KRISP-K001407/2020|EPI ISL 515890|C.9|South Africa|2020-07-18	0.0005791318	Africa
Africa|hCoV-19/Kenya/C5701/2020|EPI ISL 568772|B.1|Kenya|2020-05-11	Africa|hCoV-19/South Africa/KRISP-K001407/2020|EPI ISL 515890|C.9|South Africa|2020-07-18	0.0005109557	Africa
Africa|hCoV-19/Kenya/C571/2020|EPI ISL 568702|A|Kenya|2020-04-12	Africa|hCoV-19/South Africa/KRISP-K001407/2020|EPI ISL 515890|C.9|South Africa|2020-07-18	0.0008095285	Africa
Africa|hCoV-19/Kenya/C5767/2020|EPI ISL 568773|B.1.5|Kenya|2020-05-11	Africa|hCoV-19/South Africa/KRISP-K001407/2020|EPI ISL 515890|C.9|South Africa|2020-07-18	0.0006314429	Africa
Africa|hCoV-19/Kenya/C5811/2020|EPI ISL 568775|B.1.5|Kenya|2020-05-11	Africa|hCoV-19/South Africa/KRISP-K001407/2020|EPI ISL 515890|C.9|South Africa|2020-07-18	0.0005109550	Africa
Africa|hCoV-19/Kenya/C5813/2020|EPI ISL 568776|B.1|Kenya|2020-05-11	Africa|hCoV-19/South Africa/KRISP-K001407/2020|EPI ISL 515890|C.9|South Africa|2020-07-18	0.0005161412	Africa
Africa|hCoV-19/Kenya/C5835/2020|EPI ISL 568777|B.1.5|Kenya|2020-05-12	Africa|hCoV-19/South Africa/KRISP-K001407/2020|EPI ISL 515890|C.9|South Africa|2020-07-18	0.0005501893	Africa
Africa|hCoV-19/Kenya/C587/2020|EPI ISL 457912|B.1.5|Kenya|2020-04-11	Africa|hCoV-19/South Africa/KRISP-K001407/2020|EPI ISL 515890|C.9|South Africa|2020-07-18	0.0004873097	Africa
Africa|hCoV-19/Kenya/C589/2020|EPI ISL 457913|B.1.5|Kenya|2020-04-11	Africa|hCoV-19/South Africa/KRISP-K001407/2020|EPI ISL 515890|C.9|South Africa|2020-07-18	0.0004467507	Africa
Africa|hCoV-19/Kenya/C5902/2020|EPI ISL 568779|B.1.5|Kenya|2020-05-12	Africa|hCoV-19/South Africa/KRISP-K001407/2020|EPI ISL 515890|C.9|South Africa|2020-07-18	0.0005213067	Africa
Africa|hCoV-19/Kenya/C5911/2020|EPI ISL 568780|B.1.5|Kenya|2020-05-12	Africa|hCoV-19/South Africa/KRISP-K001407/2020|EPI ISL 515890|C.9|South Africa|2020-07-18	0.0005211740	Africa
Africa|hCoV-19/Kenya/C5914/2020|EPI ISL 568782|B.1.5|Kenya|2020-05-12	Africa|hCoV-19/South Africa/KRISP-K001407/2020|EPI ISL 515890|C.9|South Africa|2020-07-18	0.0005455638	Africa
Africa|hCoV-19/Kenya/C6186/2020|EPI ISL 568787|B.1.5|Kenya|2020-05-13	Africa|hCoV-19/South Africa/KRISP-K001407/2020|EPI ISL 515890|C.9|South Africa|2020-07-18	0.0005850787	Africa
Africa|hCoV-19/Kenya/C6255/2020|EPI ISL 568790|B.1.1.33|Kenya|2020-05-13	Africa|hCoV-19/South Africa/KRISP-K001407/2020|EPI ISL 515890|C.9|South Africa|2020-07-18	0.0005794796	Africa
Africa|hCoV-19/Kenya/C6298/2020|EPI ISL 568792|B.1|Kenya|2020-05-13	Africa|hCoV-19/South Africa/KRISP-K001407/2020|EPI ISL 515890|C.9|South Africa|2020-07-18	0.0005260711	Africa
Africa|hCoV-19/Kenya/C6369/2020|EPI ISL 568794|B.1|Kenya|2020-05-14	Africa|hCoV-19/South Africa/KRISP-K001407/2020|EPI ISL 515890|C.9|South Africa|2020-07-18	0.0005954305	Africa
Africa|hCoV-19/Kenya/C6380/2020|EPI ISL 568798|B.1.5|Kenya|2020-05-15	Africa|hCoV-19/South Africa/KRISP-K001407/2020|EPI ISL 515890|C.9|South Africa|2020-07-18	0.0004914252	Africa
Africa|hCoV-19/Kenya/C6384/2020|EPI ISL 568799|B.1|Kenya|2020-05-14	Africa|hCoV-19/South Africa/KRISP-K001407/2020|EPI ISL 515890|C.9|South Africa|2020-07-18	0.0005159506	Africa
Africa|hCoV-19/Kenya/C639/2020|EPI ISL 568703|B|Kenya|2020-04-14	Africa|hCoV-19/South Africa/KRISP-K001407/2020|EPI ISL 515890|C.9|South Africa|2020-07-18	0.0005957363	Africa
Africa|hCoV-19/Kenya/C6518/2020|EPI ISL 568803|B.1.5|Kenya|2020-05-14	Africa|hCoV-19/South Africa/KRISP-K001407/2020|EPI ISL 515890|C.9|South Africa|2020-07-18	0.0005976082	Africa
Africa|hCoV-19/Kenya/C6524/2020|EPI ISL 568805|A|Kenya|2020-05-14	Africa|hCoV-19/South Africa/KRISP-K001407/2020|EPI ISL 515890|C.9|South Africa|2020-07-18	0.0008656379	Africa
Africa|hCoV-19/Kenya/C656/2020|EPI ISL 457915|B.1.5|Kenya|2020-04-13	Africa|hCoV-19/South Africa/KRISP-K001407/2020|EPI ISL 515890|C.9|South Africa|2020-07-18	0.0005395854	Africa
Africa|hCoV-19/Kenya/C6564/2020|EPI ISL 568806|B.1.5|Kenya|2020-05-14	Africa|hCoV-19/South Africa/KRISP-K001407/2020|EPI ISL 515890|C.9|South Africa|2020-07-18	0.0005665907	Africa
Africa|hCoV-19/Kenya/C6878/2020|EPI ISL 568813|B.1.1|Kenya|2020-05-15	Africa|hCoV-19/South Africa/KRISP-K001407/2020|EPI ISL 515890|C.9|South Africa|2020-07-18	0.0003576442	Africa
Africa|hCoV-19/Kenya/C6914/2020|EPI ISL 568817|B.1|Kenya|2020-05-15	Africa|hCoV-19/South Africa/KRISP-K001407/2020|EPI ISL 515890|C.9|South Africa|2020-07-18	0.0006309782	Africa
Africa|hCoV-19/Kenya/C7081/2020|EPI ISL 568824|B.1.5|Kenya|2020-05-16	Africa|hCoV-19/South Africa/KRISP-K001407/2020|EPI ISL 515890|C.9|South Africa|2020-07-18	0.0005004404	Africa
Africa|hCoV-19/Kenya/C713/2020|EPI ISL 457920|B.1.5|Kenya|2020-04-14	Africa|hCoV-19/South Africa/KRISP-K001407/2020|EPI ISL 515890|C.9|South Africa|2020-07-18	0.0005058268	Africa
Africa|hCoV-19/Kenya/C7579/2020|EPI ISL 568842|A|Kenya|2020-05-16	Africa|hCoV-19/South Africa/KRISP-K001407/2020|EPI ISL 515890|C.9|South Africa|2020-07-18	0.0008679640	Africa
Africa|hCoV-19/Kenya/C7605/2020|EPI ISL 568847|A|Kenya|2020-05-16	Africa|hCoV-19/South Africa/KRISP-K001407/2020|EPI ISL 515890|C.9|South Africa|2020-07-18	0.0008515092	Africa
Africa|hCoV-19/Kenya/C787/2020|EPI ISL 457921|B.1.5|Kenya|2020-04-15	Africa|hCoV-19/South Africa/KRISP-K001407/2020|EPI ISL 515890|C.9|South Africa|2020-07-18	0.0004720752	Africa
Africa|hCoV-19/Kenya/C7949/2020|EPI ISL 568852|B.1|Kenya|2020-05-18	Africa|hCoV-19/South Africa/KRISP-K001407/2020|EPI ISL 515890|C.9|South Africa|2020-07-18	0.0005951322	Africa
Africa|hCoV-19/Kenya/C815/2020|EPI ISL 568706|B.1|Kenya|2020-04-16	Africa|hCoV-19/South Africa/KRISP-K001407/2020|EPI ISL 515890|C.9|South Africa|2020-07-18	0.0005257870	Africa
Africa|hCoV-19/Kenya/C8240/2020|EPI ISL 568855|B.1.5|Kenya|2020-05-19	Africa|hCoV-19/South Africa/KRISP-K001407/2020|EPI ISL 515890|C.9|South Africa|2020-07-18	0.0005624089	Africa
Africa|hCoV-19/Kenya/C926/2020|EPI ISL 457928|B.1.5|Kenya|2020-04-17	Africa|hCoV-19/South Africa/KRISP-K001407/2020|EPI ISL 515890|C.9|South Africa|2020-07-18	0.0005088121	Africa
Africa|hCoV-19/Kenya/D5/2020|EPI ISL 457999|B.1|Kenya|2020-05-22	Africa|hCoV-19/South Africa/KRISP-K001407/2020|EPI ISL 515890|C.9|South Africa|2020-07-18	0.0007591531	Africa
Africa|hCoV-19/Kenya/D6/2020|EPI ISL 458000|B.40|Kenya|2020-03-17	Africa|hCoV-19/South Africa/KRISP-K001407/2020|EPI ISL 515890|C.9|South Africa|2020-07-18	0.0008441744	Africa
Africa|hCoV-19/Kenya/NIC 059/2020|EPI ISL 457827|B.40|Kenya|2020-03	Africa|hCoV-19/South Africa/KRISP-K001407/2020|EPI ISL 515890|C.9|South Africa|2020-07-18	0.0008176801	Africa
Africa|hCoV-19/Kenya/NIC 084/2020|EPI ISL 457828|B|Kenya|2020-03	Africa|hCoV-19/South Africa/KRISP-K001407/2020|EPI ISL 515890|C.9|South Africa|2020-07-18	0.0007757982	Africa
Africa|hCoV-19/Kenya/NIC 087/2020|EPI ISL 457829|B.1.1.20|Kenya|2020-03	Africa|hCoV-19/South Africa/KRISP-K001407/2020|EPI ISL 515890|C.9|South Africa|2020-07-18	0.0004076884	Africa
Africa|hCoV-19/Kenya/NIC 089/2020|EPI ISL 457830|B.1.1.20|Kenya|2020-03	Africa|hCoV-19/South Africa/KRISP-K001407/2020|EPI ISL 515890|C.9|South Africa|2020-07-18	0.0003888567	Africa
Africa|hCoV-19/Kenya/NIC 168/2020|EPI ISL 457832|B.1.255|Kenya|2020-03	Africa|hCoV-19/South Africa/KRISP-K001407/2020|EPI ISL 515890|C.9|South Africa|2020-07-18	0.0005556143	Africa
Africa|hCoV-19/Kenya/NIC 187/2020|EPI ISL 457833|B.1.5|Kenya|2020-03-20	Africa|hCoV-19/South Africa/KRISP-K001407/2020|EPI ISL 515890|C.9|South Africa|2020-07-18	0.0005395491	Africa
Africa|hCoV-19/Kenya/NIC 196/2020|EPI ISL 457834|B.1.1|Kenya|2020-03-21	Africa|hCoV-19/South Africa/KRISP-K001407/2020|EPI ISL 515890|C.9|South Africa|2020-07-18	0.0003877055	Africa
Africa|hCoV-19/Kenya/NIC 248/2020|EPI ISL 457836|B.40|Kenya|2020-03-23	Africa|hCoV-19/South Africa/KRISP-K001407/2020|EPI ISL 515890|C.9|South Africa|2020-07-18	0.0007562840	Africa
Africa|hCoV-19/Kenya/NIC 266/2020|EPI ISL 457838|B.6|Kenya|2020-03-24	Africa|hCoV-19/South Africa/KRISP-K001407/2020|EPI ISL 515890|C.9|South Africa|2020-07-18	0.0008578333	Africa
Africa|hCoV-19/Kenya/NIC 492/2020|EPI ISL 457840|B.1.5|Kenya|2020-03	Africa|hCoV-19/South Africa/KRISP-K001407/2020|EPI ISL 515890|C.9|South Africa|2020-07-18	0.0004899300	Africa
Africa|hCoV-19/Kenya/NIC 512/2020|EPI ISL 457841|B.1.5|Kenya|2020-03	Africa|hCoV-19/South Africa/KRISP-K001407/2020|EPI ISL 515890|C.9|South Africa|2020-07-18	0.0004895703	Africa
Africa|hCoV-19/Kenya/NIC 569/2020|EPI ISL 457843|B.1.1|Kenya|2020-03-29	Africa|hCoV-19/South Africa/KRISP-K001407/2020|EPI ISL 515890|C.9|South Africa|2020-07-18	0.0004045960	Africa
Africa|hCoV-19/Kenya/NIC 593/2020|EPI ISL 457844|B.1.1.316|Kenya|2020-03-29	Africa|hCoV-19/South Africa/KRISP-K001407/2020|EPI ISL 515890|C.9|South Africa|2020-07-18	0.0004164589	Africa
Africa|hCoV-19/Kenya/S052/2020|EPI ISL 457932|B.4|Kenya|2020-03-14	Africa|hCoV-19/South Africa/KRISP-K001407/2020|EPI ISL 515890|C.9|South Africa|2020-07-18	0.0009662603	Africa
Africa|hCoV-19/Kenya/S109/2020|EPI ISL 457933|B.4|Kenya|2020-03-23	Africa|hCoV-19/South Africa/KRISP-K001407/2020|EPI ISL 515890|C.9|South Africa|2020-07-18	0.0009393278	Africa
Africa|hCoV-19/Kenya/S299/2020|EPI ISL 457934|B.1.1.1|Kenya|2020-03-29	Africa|hCoV-19/South Africa/KRISP-K001407/2020|EPI ISL 515890|C.9|South Africa|2020-07-18	0.0002747969	Africa
Africa|hCoV-19/Madagascar/IP-01650/2020|EPI ISL 508862|B.1|Madagascar|2020-03-20	Africa|hCoV-19/South Africa/KRISP-K001407/2020|EPI ISL 515890|C.9|South Africa|2020-07-18	0.0005732938	Africa
Africa|hCoV-19/Madagascar/IP-01861/2020|EPI ISL 508863|B.1|Madagascar|2020-03-22	Africa|hCoV-19/South Africa/KRISP-K001407/2020|EPI ISL 515890|C.9|South Africa|2020-07-18	0.0005732939	Africa
Africa|hCoV-19/Mali/M002593/2020|EPI ISL 487446|A|Mali|2020-04-06	Africa|hCoV-19/South Africa/KRISP-K001407/2020|EPI ISL 515890|C.9|South Africa|2020-07-18	0.0008432760	Africa
Africa|hCoV-19/Mali/M002615/2020|EPI ISL 487447|A|Mali|2020-04-06	Africa|hCoV-19/South Africa/KRISP-K001407/2020|EPI ISL 515890|C.9|South Africa|2020-07-18	0.0008096104	Africa
Africa|hCoV-19/Mali/M002616/2020|EPI ISL 487448|A|Mali|2020-04-06	Africa|hCoV-19/South Africa/KRISP-K001407/2020|EPI ISL 515890|C.9|South Africa|2020-07-18	0.0007757485	Africa
Africa|hCoV-19/Mali/M002618/2020|EPI ISL 487449|A|Mali|2020-04-06	Africa|hCoV-19/South Africa/KRISP-K001407/2020|EPI ISL 515890|C.9|South Africa|2020-07-18	0.0008432790	Africa
Africa|hCoV-19/Mali/M002644/2020|EPI ISL 487450|A|Mali|2020-04-08	Africa|hCoV-19/South Africa/KRISP-K001407/2020|EPI ISL 515890|C.9|South Africa|2020-07-18	0.0008770870	Africa
Africa|hCoV-19/Mali/M002659/2020|EPI ISL 487451|A|Mali|2020-04-09	Africa|hCoV-19/South Africa/KRISP-K001407/2020|EPI ISL 515890|C.9|South Africa|2020-07-18	0.0008095285	Africa
Africa|hCoV-19/Mali/M002663/2020|EPI ISL 487452|A|Mali|2020-04-09	Africa|hCoV-19/South Africa/KRISP-K001407/2020|EPI ISL 515890|C.9|South Africa|2020-07-18	0.0009107750	Africa
Africa|hCoV-19/Mali/M002667/2020|EPI ISL 487453|B.1|Mali|2020-04-10	Africa|hCoV-19/South Africa/KRISP-K001407/2020|EPI ISL 515890|C.9|South Africa|2020-07-18	0.0005732939	Africa
Africa|hCoV-19/Mali/M002672/2020|EPI ISL 487454|B|Mali|2020-04-10	Africa|hCoV-19/South Africa/KRISP-K001407/2020|EPI ISL 515890|C.9|South Africa|2020-07-18	0.0007422305	Africa
Africa|hCoV-19/Mali/M002673/2020|EPI ISL 487455|B.1|Mali|2020-04-10	Africa|hCoV-19/South Africa/KRISP-K001407/2020|EPI ISL 515890|C.9|South Africa|2020-07-18	0.0005732824	Africa
Africa|hCoV-19/Mali/M002675/2020|EPI ISL 487456|A|Mali|2020-04-10	Africa|hCoV-19/South Africa/KRISP-K001407/2020|EPI ISL 515890|C.9|South Africa|2020-07-18	0.0008095285	Africa
Africa|hCoV-19/Mali/M002698/2020|EPI ISL 487457|A|Mali|2020-04-12	Africa|hCoV-19/South Africa/KRISP-K001407/2020|EPI ISL 515890|C.9|South Africa|2020-07-18	0.0007757639	Africa
Africa|hCoV-19/Mali/M002700/2020|EPI ISL 487458|B.1|Mali|2020-04-12	Africa|hCoV-19/South Africa/KRISP-K001407/2020|EPI ISL 515890|C.9|South Africa|2020-07-18	0.0007111143	Africa
Africa|hCoV-19/Mali/M002703/2020|EPI ISL 487459|B.1|Mali|2020-04-12	Africa|hCoV-19/South Africa/KRISP-K001407/2020|EPI ISL 515890|C.9|South Africa|2020-07-18	0.0006407535	Africa
Africa|hCoV-19/Mali/M002704/2020|EPI ISL 487460|A|Mali|2020-04-12	Africa|hCoV-19/South Africa/KRISP-K001407/2020|EPI ISL 515890|C.9|South Africa|2020-07-18	0.0007420052	Africa
Africa|hCoV-19/Mali/M002707/2020|EPI ISL 487461|A|Mali|2020-04-12	Africa|hCoV-19/South Africa/KRISP-K001407/2020|EPI ISL 515890|C.9|South Africa|2020-07-18	0.0009108147	Africa
Africa|hCoV-19/Mali/M002758/2020|EPI ISL 487462|B.1|Mali|2020-04-13	Africa|hCoV-19/South Africa/KRISP-K001407/2020|EPI ISL 515890|C.9|South Africa|2020-07-18	0.0006408095	Africa
Africa|hCoV-19/Mali/M002823/2020|EPI ISL 487463|A|Mali|2020-04-14	Africa|hCoV-19/South Africa/KRISP-K001407/2020|EPI ISL 515890|C.9|South Africa|2020-07-18	0.0008432560	Africa
Africa|hCoV-19/Mali/M002824/2020|EPI ISL 487464|B.1.3|Mali|2020-04-14	Africa|hCoV-19/South Africa/KRISP-K001407/2020|EPI ISL 515890|C.9|South Africa|2020-07-18	0.0006745340	Africa
Africa|hCoV-19/Mali/M002826/2020|EPI ISL 487465|A|Mali|2020-04-14	Africa|hCoV-19/South Africa/KRISP-K001407/2020|EPI ISL 515890|C.9|South Africa|2020-07-18	0.0007757824	Africa
Africa|hCoV-19/Mali/M002830/2020|EPI ISL 487466|B.1.275|Mali|2020-04-14	Africa|hCoV-19/South Africa/KRISP-K001407/2020|EPI ISL 515890|C.9|South Africa|2020-07-18	0.0006408223	Africa
Africa|hCoV-19/Morocco/15N/2020|EPI ISL 458150|B.1.1|Morocco|2020-05-15	Africa|hCoV-19/South Africa/KRISP-K001407/2020|EPI ISL 515890|C.9|South Africa|2020-07-18	0.0006415579	Africa
Africa|hCoV-19/Morocco/6887/2020|EPI ISL 459965|B.1.1|Morocco|2020-03-03	Africa|hCoV-19/South Africa/KRISP-K001407/2020|EPI ISL 515890|C.9|South Africa|2020-07-18	0.0003708598	Africa
Africa|hCoV-19/Morocco/6888/2020|EPI ISL 459966|B.1.1|Morocco|2020-03-15	Africa|hCoV-19/South Africa/KRISP-K001407/2020|EPI ISL 515890|C.9|South Africa|2020-07-18	0.0004720433	Africa
Africa|hCoV-19/Morocco/6889/2020|EPI ISL 459967|B.1.5|Morocco|2020-03-15	Africa|hCoV-19/South Africa/KRISP-K001407/2020|EPI ISL 515890|C.9|South Africa|2020-07-18	0.0004760874	Africa
Africa|hCoV-19/Morocco/6890/2020|EPI ISL 459968|B.1.5|Morocco|2020-03-17	Africa|hCoV-19/South Africa/KRISP-K001407/2020|EPI ISL 515890|C.9|South Africa|2020-07-18	0.0005424986	Africa
Africa|hCoV-19/Morocco/6891/2020|EPI ISL 459969|B.1.255|Morocco|2020-03-20	Africa|hCoV-19/South Africa/KRISP-K001407/2020|EPI ISL 515890|C.9|South Africa|2020-07-18	0.0005453506	Africa
Africa|hCoV-19/Morocco/6892/2020|EPI ISL 459970|B.1.5|Morocco|2020-03-17	Africa|hCoV-19/South Africa/KRISP-K001407/2020|EPI ISL 515890|C.9|South Africa|2020-07-18	0.0005453821	Africa
Africa|hCoV-19/Morocco/6893/2020|EPI ISL 459971|B.1.153|Morocco|2020-03-18	Africa|hCoV-19/South Africa/KRISP-K001407/2020|EPI ISL 515890|C.9|South Africa|2020-07-18	0.0007181940	Africa
Africa|hCoV-19/Morocco/6894/2020|EPI ISL 459972|B.1|Morocco|2020-03-20	Africa|hCoV-19/South Africa/KRISP-K001407/2020|EPI ISL 515890|C.9|South Africa|2020-07-18	0.0006745341	Africa
Africa|hCoV-19/Morocco/6895/2020|EPI ISL 459973|B.1.1|Morocco|2020-03-20	Africa|hCoV-19/South Africa/KRISP-K001407/2020|EPI ISL 515890|C.9|South Africa|2020-07-18	0.0004045825	Africa
Africa|hCoV-19/Morocco/6897/2020|EPI ISL 459975|B.1.5|Morocco|2020-03-21	Africa|hCoV-19/South Africa/KRISP-K001407/2020|EPI ISL 515890|C.9|South Africa|2020-07-18	0.0005395672	Africa
Africa|hCoV-19/Morocco/6898/2020|EPI ISL 459976|B.1|Morocco|2020-03-16	Africa|hCoV-19/South Africa/KRISP-K001407/2020|EPI ISL 515890|C.9|South Africa|2020-07-18	0.0005733190	Africa
Africa|hCoV-19/Morocco/6899/2020|EPI ISL 459977|B.1.1|Morocco|2020-04-21	Africa|hCoV-19/South Africa/KRISP-K001407/2020|EPI ISL 515890|C.9|South Africa|2020-07-18	0.0004046002	Africa
Africa|hCoV-19/Morocco/6900/2020|EPI ISL 459978|B.1.1.247|Morocco|2020-04-20	Africa|hCoV-19/South Africa/KRISP-K001407/2020|EPI ISL 515890|C.9|South Africa|2020-07-18	0.0005058032	Africa
Africa|hCoV-19/Morocco/6901/2020|EPI ISL 459979|B.1|Morocco|2020-04-19	Africa|hCoV-19/South Africa/KRISP-K001407/2020|EPI ISL 515890|C.9|South Africa|2020-07-18	0.0005395598	Africa
Africa|hCoV-19/Morocco/6902/2020|EPI ISL 459980|B.1.1|Morocco|2020-04-19	Africa|hCoV-19/South Africa/KRISP-K001407/2020|EPI ISL 515890|C.9|South Africa|2020-07-18	0.0005395343	Africa
Africa|hCoV-19/Morocco/6903/2020|EPI ISL 459981|B.1|Morocco|2020-04-19	Africa|hCoV-19/South Africa/KRISP-K001407/2020|EPI ISL 515890|C.9|South Africa|2020-07-18	0.0007420499	Africa
Africa|hCoV-19/Morocco/6904/2020|EPI ISL 459982|B.1|Morocco|2020-04-18	Africa|hCoV-19/South Africa/KRISP-K001407/2020|EPI ISL 515890|C.9|South Africa|2020-07-18	0.0007083086	Africa
Africa|hCoV-19/Morocco/6905/2020|EPI ISL 459983|B.1.1|Morocco|2020-04-21	Africa|hCoV-19/South Africa/KRISP-K001407/2020|EPI ISL 515890|C.9|South Africa|2020-07-18	0.0004720734	Africa
Africa|hCoV-19/Morocco/6906/2020|EPI ISL 459984|B.1.1|Morocco|2020-04-06	Africa|hCoV-19/South Africa/KRISP-K001407/2020|EPI ISL 515890|C.9|South Africa|2020-07-18	0.0003708598	Africa
Africa|hCoV-19/Morocco/AZ183/2020|EPI ISL 476026|B.1.1|Morocco|2020-05-11	Africa|hCoV-19/South Africa/KRISP-K001407/2020|EPI ISL 515890|C.9|South Africa|2020-07-18	0.0005732919	Africa
Africa|hCoV-19/Morocco/CA24/2020|EPI ISL 476025|B.1.1|Morocco|2020-05-02	Africa|hCoV-19/South Africa/KRISP-K001407/2020|EPI ISL 515890|C.9|South Africa|2020-07-18	0.0007083131	Africa
Africa|hCoV-19/Morocco/HMIMV-Rabat102-03/2020|EPI ISL 471456|B.1|Morocco|2020-03-31	Africa|hCoV-19/South Africa/KRISP-K001407/2020|EPI ISL 515890|C.9|South Africa|2020-07-18	0.0007083060	Africa
Africa|hCoV-19/Morocco/HMIMV-Rabat1025-04/2020|EPI ISL 471457|B.1|Morocco|2020-04-13	Africa|hCoV-19/South Africa/KRISP-K001407/2020|EPI ISL 515890|C.9|South Africa|2020-07-18	0.0006408094	Africa
Africa|hCoV-19/Morocco/HMIMV-Rabat1429-04/2020|EPI ISL 471458|B.1|Morocco|2020-04-19	Africa|hCoV-19/South Africa/KRISP-K001407/2020|EPI ISL 515890|C.9|South Africa|2020-07-18	0.0007420850	Africa
Africa|hCoV-19/Morocco/HMIMV-Rabat1435-04/2020|EPI ISL 471459|B.1|Morocco|2020-04-19	Africa|hCoV-19/South Africa/KRISP-K001407/2020|EPI ISL 515890|C.9|South Africa|2020-07-18	0.0006070438	Africa
Africa|hCoV-19/Morocco/HMIMV-Rabat1462-04/2020|EPI ISL 471460|B.1|Morocco|2020-04-19	Africa|hCoV-19/South Africa/KRISP-K001407/2020|EPI ISL 515890|C.9|South Africa|2020-07-18	0.0007083086	Africa
Africa|hCoV-19/Morocco/OUA677-19/2020|EPI ISL 451400|B.1.5|Morocco|2020-04-23	Africa|hCoV-19/South Africa/KRISP-K001407/2020|EPI ISL 515890|C.9|South Africa|2020-07-18	0.0006070703	Africa
Africa|hCoV-19/Morocco/RA85/2020|EPI ISL 467299|B.1|Morocco|2020-05-21	Africa|hCoV-19/South Africa/KRISP-K001407/2020|EPI ISL 515890|C.9|South Africa|2020-07-18	0.0010798590	Africa
Africa|hCoV-19/Morocco/RMPS-01/2020|EPI ISL 469017|B.1|Morocco|2020-04-13	Africa|hCoV-19/South Africa/KRISP-K001407/2020|EPI ISL 515890|C.9|South Africa|2020-07-18	0.0005732939	Africa
Africa|hCoV-19/Morocco/RMPS-02/2020|EPI ISL 469049|B.1|Morocco|2020-03-30	Africa|hCoV-19/South Africa/KRISP-K001407/2020|EPI ISL 515890|C.9|South Africa|2020-07-18	0.0005733190	Africa
Africa|hCoV-19/Morocco/RMPS-03/2020|EPI ISL 469051|B.1|Morocco|2020-04-03	Africa|hCoV-19/South Africa/KRISP-K001407/2020|EPI ISL 515890|C.9|South Africa|2020-07-18	0.0006745340	Africa
Africa|hCoV-19/Morocco/RMPS-04/2020|EPI ISL 469052|B.1|Morocco|2020-03-30	Africa|hCoV-19/South Africa/KRISP-K001407/2020|EPI ISL 515890|C.9|South Africa|2020-07-18	0.0005732939	Africa
Africa|hCoV-19/Morocco/RMPS-05/2020|EPI ISL 469053|B.1|Morocco|2020-03-30	Africa|hCoV-19/South Africa/KRISP-K001407/2020|EPI ISL 515890|C.9|South Africa|2020-07-18	0.0005395598	Africa
Africa|hCoV-19/Morocco/RMPS-06/2020|EPI ISL 469054|B.1|Morocco|2020-04-01	Africa|hCoV-19/South Africa/KRISP-K001407/2020|EPI ISL 515890|C.9|South Africa|2020-07-18	0.0005732939	Africa
Africa|hCoV-19/Morocco/RMPS-12/2020|EPI ISL 482737|B.1.1|Morocco|2020-05-08	Africa|hCoV-19/South Africa/KRISP-K001407/2020|EPI ISL 515890|C.9|South Africa|2020-07-18	0.0005834766	Africa
Africa|hCoV-19/Morocco/RMPS-13/2020|EPI ISL 482738|B.1|Morocco|2020-04-10	Africa|hCoV-19/South Africa/KRISP-K001407/2020|EPI ISL 515890|C.9|South Africa|2020-07-18	0.0005834447	Africa
Africa|hCoV-19/Morocco/RMPS-14/2020|EPI ISL 482739|B.1|Morocco|2020-04-22	Africa|hCoV-19/South Africa/KRISP-K001407/2020|EPI ISL 515890|C.9|South Africa|2020-07-18	0.0005600675	Africa
Africa|hCoV-19/Morocco/refstage1/2020|EPI ISL 476559|B.1.5|Morocco|2020-02-27	Africa|hCoV-19/South Africa/KRISP-K001407/2020|EPI ISL 515890|C.9|South Africa|2020-07-18	0.0004720754	Africa
Africa|hCoV-19/Nigeria/AB03-CV135/2020|EPI ISL 527872|B.1.5|Nigeria|2020-05-12	Africa|hCoV-19/South Africa/KRISP-K001407/2020|EPI ISL 515890|C.9|South Africa|2020-07-18	0.0006135864	Africa
Africa|hCoV-19/Nigeria/ED01-CV155/2020|EPI ISL 527873|B.40|Nigeria|2020-02-21	Africa|hCoV-19/South Africa/KRISP-K001407/2020|EPI ISL 515890|C.9|South Africa|2020-07-18	0.0008770791	Africa
Africa|hCoV-19/Nigeria/ED02-CV156/2020|EPI ISL 527874|B.40|Nigeria|2020-03-23	Africa|hCoV-19/South Africa/KRISP-K001407/2020|EPI ISL 515890|C.9|South Africa|2020-07-18	0.0007757980	Africa
Africa|hCoV-19/Nigeria/ED03-CV157/2020|EPI ISL 527875|B.40|Nigeria|2020-03-26	Africa|hCoV-19/South Africa/KRISP-K001407/2020|EPI ISL 515890|C.9|South Africa|2020-07-18	0.0009386007	Africa
Africa|hCoV-19/Nigeria/ED04-CV158/2020|EPI ISL 527876|A|Nigeria|2020-03-25	Africa|hCoV-19/South Africa/KRISP-K001407/2020|EPI ISL 515890|C.9|South Africa|2020-07-18	0.0008095429	Africa
Africa|hCoV-19/Nigeria/ED06-CV159/2020|EPI ISL 527877|A|Nigeria|2020-03-25	Africa|hCoV-19/South Africa/KRISP-K001407/2020|EPI ISL 515890|C.9|South Africa|2020-07-18	0.0008354930	Africa
Africa|hCoV-19/Nigeria/ED07-CV160/2020|EPI ISL 527878|B.40|Nigeria|2020-03-31	Africa|hCoV-19/South Africa/KRISP-K001407/2020|EPI ISL 515890|C.9|South Africa|2020-07-18	0.0009109284	Africa
Africa|hCoV-19/Nigeria/ED1010-CV215/2020|EPI ISL 527879|B.1.1.229|Nigeria|2020-05-04	Africa|hCoV-19/South Africa/KRISP-K001407/2020|EPI ISL 515890|C.9|South Africa|2020-07-18	0.0004383170	Africa
Africa|hCoV-19/Nigeria/ED18-CV161/2020|EPI ISL 527880|B.1.5|Nigeria|2020-03-25	Africa|hCoV-19/South Africa/KRISP-K001407/2020|EPI ISL 515890|C.9|South Africa|2020-07-18	0.0005069552	Africa
Africa|hCoV-19/Nigeria/ED20-CV162/2020|EPI ISL 527881|B.1|Nigeria|2020-03-30	Africa|hCoV-19/South Africa/KRISP-K001407/2020|EPI ISL 515890|C.9|South Africa|2020-07-18	0.0005732940	Africa
Africa|hCoV-19/Nigeria/ED25-CV163/2020|EPI ISL 527882|B.1.5|Nigeria|2020-05-09	Africa|hCoV-19/South Africa/KRISP-K001407/2020|EPI ISL 515890|C.9|South Africa|2020-07-18	0.0005058050	Africa
Africa|hCoV-19/Nigeria/ED32-CV164/2020|EPI ISL 527883|B.1.5|Nigeria|2020-05-18	Africa|hCoV-19/South Africa/KRISP-K001407/2020|EPI ISL 515890|C.9|South Africa|2020-07-18	0.0005102722	Africa
Africa|hCoV-19/Nigeria/ED46-CV165/2020|EPI ISL 527884|B.1.1.229|Nigeria|2020-04-24	Africa|hCoV-19/South Africa/KRISP-K001407/2020|EPI ISL 515890|C.9|South Africa|2020-07-18	0.0005057944	Africa
Africa|hCoV-19/Nigeria/ED48-CV193/2020|EPI ISL 527885|B.1.5|Nigeria|2020-04-26	Africa|hCoV-19/South Africa/KRISP-K001407/2020|EPI ISL 515890|C.9|South Africa|2020-07-18	0.0004835660	Africa
Africa|hCoV-19/Nigeria/EK025-CV58/2020|EPI ISL 487098|B.1.1.71|Nigeria|2020-04-19	Africa|hCoV-19/South Africa/KRISP-K001407/2020|EPI ISL 515890|C.9|South Africa|2020-07-18	0.0004831391	Africa
Africa|hCoV-19/Nigeria/EK084-CV50/2020|EPI ISL 487105|B.1.1.71|Nigeria|2020-04-23	Africa|hCoV-19/South Africa/KRISP-K001407/2020|EPI ISL 515890|C.9|South Africa|2020-07-18	0.0005057902	Africa
Africa|hCoV-19/Nigeria/EK220-CV54/2020|EPI ISL 487102|B.1.1|Nigeria|2020-05-14	Africa|hCoV-19/South Africa/KRISP-K001407/2020|EPI ISL 515890|C.9|South Africa|2020-07-18	0.0004726279	Africa
Africa|hCoV-19/Nigeria/EK254-CV60/2020|EPI ISL 487096|B.1.1|Nigeria|2020-05-19	Africa|hCoV-19/South Africa/KRISP-K001407/2020|EPI ISL 515890|C.9|South Africa|2020-07-18	0.0004850033	Africa
Africa|hCoV-19/Nigeria/EK291-CV115/2020|EPI ISL 527887|B.1.1|Nigeria|2020-06-02	Africa|hCoV-19/South Africa/KRISP-K001407/2020|EPI ISL 515890|C.9|South Africa|2020-07-18	0.0004383638	Africa
Africa|hCoV-19/Nigeria/KW017-CV24/2020|EPI ISL 455362|B.1.255|Nigeria|2020-04-10	Africa|hCoV-19/South Africa/KRISP-K001407/2020|EPI ISL 515890|C.9|South Africa|2020-07-18	0.0006070560	Africa
Africa|hCoV-19/Nigeria/KW298-CV48/2020|EPI ISL 487107|A|Nigeria|2020-05-08	Africa|hCoV-19/South Africa/KRISP-K001407/2020|EPI ISL 515890|C.9|South Africa|2020-07-18	0.0008770455	Africa
Africa|hCoV-19/Nigeria/KW326-CV52/2020|EPI ISL 487103|B.1.1|Nigeria|2020-05-09	Africa|hCoV-19/South Africa/KRISP-K001407/2020|EPI ISL 515890|C.9|South Africa|2020-07-18	0.0004407430	Africa
Africa|hCoV-19/Nigeria/Lagos01/2020|EPI ISL 413550|B.1.1|Nigeria|2020-02-27	Africa|hCoV-19/South Africa/KRISP-K001407/2020|EPI ISL 515890|C.9|South Africa|2020-07-18	0.0004093101	Africa
Africa|hCoV-19/Nigeria/NG57752/2020|EPI ISL 462992|B.1.1|Nigeria|2020-03	Africa|hCoV-19/South Africa/KRISP-K001407/2020|EPI ISL 515890|C.9|South Africa|2020-07-18	0.0004383163	Africa
Africa|hCoV-19/Nigeria/OG007-CV22/2020|EPI ISL 455412|B.40|Nigeria|2020-03-29	Africa|hCoV-19/South Africa/KRISP-K001407/2020|EPI ISL 515890|C.9|South Africa|2020-07-18	0.0008095801	Africa
Africa|hCoV-19/Nigeria/ON191-CV49/2020|EPI ISL 487106|B.1.246|Nigeria|2020-06-30	Africa|hCoV-19/South Africa/KRISP-K001407/2020|EPI ISL 515890|C.9|South Africa|2020-07-18	0.0006770452	Africa
Africa|hCoV-19/Nigeria/ON505-CV43/2020|EPI ISL 487112|B.1.246|Nigeria|2020-05-24	Africa|hCoV-19/South Africa/KRISP-K001407/2020|EPI ISL 515890|C.9|South Africa|2020-07-18	0.0007082750	Africa
Africa|hCoV-19/Nigeria/ON507-CV44/2020|EPI ISL 487111|B.1.1.10|Nigeria|2020-05-24	Africa|hCoV-19/South Africa/KRISP-K001407/2020|EPI ISL 515890|C.9|South Africa|2020-07-18	0.0005739906	Africa
Africa|hCoV-19/Nigeria/ON595-CV121/2020|EPI ISL 527888|B.1.1.90|Nigeria|2020-06-03	Africa|hCoV-19/South Africa/KRISP-K001407/2020|EPI ISL 515890|C.9|South Africa|2020-07-18	0.0005395470	Africa
Africa|hCoV-19/Nigeria/ON705-CV153/2020|EPI ISL 527889|B.1.1.1|Nigeria|2020-06-09	Africa|hCoV-19/South Africa/KRISP-K001407/2020|EPI ISL 515890|C.9|South Africa|2020-07-18	0.0003708760	Africa
Africa|hCoV-19/Nigeria/ON752-CV144/2020|EPI ISL 527890|B.1|Nigeria|2020-06-11	Africa|hCoV-19/South Africa/KRISP-K001407/2020|EPI ISL 515890|C.9|South Africa|2020-07-18	0.0007084184	Africa
Africa|hCoV-19/Nigeria/ON920-CV152/2020|EPI ISL 527891|B.1.1.220|Nigeria|2020-06-16	Africa|hCoV-19/South Africa/KRISP-K001407/2020|EPI ISL 515890|C.9|South Africa|2020-07-18	0.0004725849	Africa
Africa|hCoV-19/Nigeria/ON969-CV145/2020|EPI ISL 527892|B.1.1|Nigeria|2020-06-17	Africa|hCoV-19/South Africa/KRISP-K001407/2020|EPI ISL 515890|C.9|South Africa|2020-07-18	0.0005395814	Africa
Africa|hCoV-19/Nigeria/OS016-CV3/2020|EPI ISL 455413|B.40|Nigeria|2020-03-27	Africa|hCoV-19/South Africa/KRISP-K001407/2020|EPI ISL 515890|C.9|South Africa|2020-07-18	0.0007781072	Africa
Africa|hCoV-19/Nigeria/OS030-CV5/2020|EPI ISL 455415|A|Nigeria|2020-03-29	Africa|hCoV-19/South Africa/KRISP-K001407/2020|EPI ISL 515890|C.9|South Africa|2020-07-18	0.0009775621	Africa
Africa|hCoV-19/Nigeria/OS055-CV8/2020|EPI ISL 455418|A|Nigeria|2020-03-29	Africa|hCoV-19/South Africa/KRISP-K001407/2020|EPI ISL 515890|C.9|South Africa|2020-07-18	0.0009687338	Africa
Africa|hCoV-19/Nigeria/OS060-CV9/2020|EPI ISL 455419|B.1|Nigeria|2020-03-29	Africa|hCoV-19/South Africa/KRISP-K001407/2020|EPI ISL 515890|C.9|South Africa|2020-07-18	0.0007140315	Africa
Africa|hCoV-19/Nigeria/OS070-CV11/2020|EPI ISL 455422|A|Nigeria|2020-03-29	Africa|hCoV-19/South Africa/KRISP-K001407/2020|EPI ISL 515890|C.9|South Africa|2020-07-18	0.0009445898	Africa
Africa|hCoV-19/Nigeria/OS085-CV14/2020|EPI ISL 455424|A|Nigeria|2020-03-29	Africa|hCoV-19/South Africa/KRISP-K001407/2020|EPI ISL 515890|C.9|South Africa|2020-07-18	0.0008433128	Africa
Africa|hCoV-19/Nigeria/OS125-CV20/2020|EPI ISL 455427|A|Nigeria|2020-03-29	Africa|hCoV-19/South Africa/KRISP-K001407/2020|EPI ISL 515890|C.9|South Africa|2020-07-18	0.0009817390	Africa
Africa|hCoV-19/Nigeria/OS294-CV42/2020|EPI ISL 487113|B.1.5|Nigeria|2020-04-23	Africa|hCoV-19/South Africa/KRISP-K001407/2020|EPI ISL 515890|C.9|South Africa|2020-07-18	0.0005733049	Africa
Africa|hCoV-19/Nigeria/OS524-CV45/2020|EPI ISL 487110|B.1.22|Nigeria|2020-05-11	Africa|hCoV-19/South Africa/KRISP-K001407/2020|EPI ISL 515890|C.9|South Africa|2020-07-18	0.0006745340	Africa
Africa|hCoV-19/Nigeria/OS589-CV46/2020|EPI ISL 487109|B.1.22|Nigeria|2020-05-29	Africa|hCoV-19/South Africa/KRISP-K001407/2020|EPI ISL 515890|C.9|South Africa|2020-07-18	0.0007085211	Africa
Africa|hCoV-19/Nigeria/OY008-CV29/2020|EPI ISL 455429|B.1|Nigeria|2020-03-27	Africa|hCoV-19/South Africa/KRISP-K001407/2020|EPI ISL 515890|C.9|South Africa|2020-07-18	0.0005395598	Africa
Africa|hCoV-19/Nigeria/OY045A-CV35/2020|EPI ISL 455431|B.40|Nigeria|2020-04-02	Africa|hCoV-19/South Africa/KRISP-K001407/2020|EPI ISL 515890|C.9|South Africa|2020-07-18	0.0007759812	Africa
Africa|hCoV-19/Nigeria/OY094-CV57/2020|EPI ISL 487099|B.1.1.102|Nigeria|2020-04-24	Africa|hCoV-19/South Africa/KRISP-K001407/2020|EPI ISL 515890|C.9|South Africa|2020-07-18	0.0004383450	Africa
Africa|hCoV-19/Nigeria/OY175-CV51/2020|EPI ISL 487104|B.1|Nigeria|2020-05-03	Africa|hCoV-19/South Africa/KRISP-K001407/2020|EPI ISL 515890|C.9|South Africa|2020-07-18	0.0006494978	Africa
Africa|hCoV-19/Nigeria/OY233-CV66/2020|EPI ISL 487091|B.1.246|Nigeria|2020-05-13	Africa|hCoV-19/South Africa/KRISP-K001407/2020|EPI ISL 515890|C.9|South Africa|2020-07-18	0.0008433098	Africa
Africa|hCoV-19/Nigeria/OY260-CV55/2020|EPI ISL 487101|B.1.265|Nigeria|2020-05-16	Africa|hCoV-19/South Africa/KRISP-K001407/2020|EPI ISL 515890|C.9|South Africa|2020-07-18	0.0007420174	Africa
Africa|hCoV-19/Nigeria/OY592-CV167/2020|EPI ISL 527898|B.1.265|Nigeria|2020-06-10	Africa|hCoV-19/South Africa/KRISP-K001407/2020|EPI ISL 515890|C.9|South Africa|2020-07-18	0.0008433582	Africa
Africa|hCoV-19/Nigeria/OY595-CV168/2020|EPI ISL 527899|B.1.265|Nigeria|2020-06-09	Africa|hCoV-19/South Africa/KRISP-K001407/2020|EPI ISL 515890|C.9|South Africa|2020-07-18	0.0008717565	Africa
Africa|hCoV-19/Nigeria/OY598-CV169/2020|EPI ISL 527900|B.1.1|Nigeria|2020-06-09	Africa|hCoV-19/South Africa/KRISP-K001407/2020|EPI ISL 515890|C.9|South Africa|2020-07-18	0.0006558590	Africa
Africa|hCoV-19/Nigeria/OY605-CV170/2020|EPI ISL 527901|B.1.1|Nigeria|2020-06-12	Africa|hCoV-19/South Africa/KRISP-K001407/2020|EPI ISL 515890|C.9|South Africa|2020-07-18	0.0006744738	Africa
Africa|hCoV-19/Nigeria/OY608-CV172/2020|EPI ISL 527903|B.1.1|Nigeria|2020-06-11	Africa|hCoV-19/South Africa/KRISP-K001407/2020|EPI ISL 515890|C.9|South Africa|2020-07-18	0.0004766205	Africa
Africa|hCoV-19/Nigeria/OY612-CV173/2020|EPI ISL 527904|B.1.1|Nigeria|2020-06-13	Africa|hCoV-19/South Africa/KRISP-K001407/2020|EPI ISL 515890|C.9|South Africa|2020-07-18	0.0005394994	Africa
Africa|hCoV-19/Nigeria/OY616-CV174/2020|EPI ISL 527905|B.1.1|Nigeria|2020-06-12	Africa|hCoV-19/South Africa/KRISP-K001407/2020|EPI ISL 515890|C.9|South Africa|2020-07-18	0.0006751351	Africa
Africa|hCoV-19/Nigeria/OY625-CV182/2020|EPI ISL 527909|B.1.1|Nigeria|2020-06-13	Africa|hCoV-19/South Africa/KRISP-K001407/2020|EPI ISL 515890|C.9|South Africa|2020-07-18	0.0005459968	Africa
Africa|hCoV-19/Nigeria/OY626-CV183/2020|EPI ISL 527910|B.1.1|Nigeria|2020-06-13	Africa|hCoV-19/South Africa/KRISP-K001407/2020|EPI ISL 515890|C.9|South Africa|2020-07-18	0.0005439364	Africa
Africa|hCoV-19/Nigeria/OY627-CV184/2020|EPI ISL 527911|B.1.1|Nigeria|2020-06-13	Africa|hCoV-19/South Africa/KRISP-K001407/2020|EPI ISL 515890|C.9|South Africa|2020-07-18	0.0004047417	Africa
Africa|hCoV-19/Nigeria/OY628-CV185/2020|EPI ISL 527912|B.1.1|Nigeria|2020-06-13	Africa|hCoV-19/South Africa/KRISP-K001407/2020|EPI ISL 515890|C.9|South Africa|2020-07-18	0.0006407791	Africa
Africa|hCoV-19/Nigeria/OY633-CV189/2020|EPI ISL 527914|B.1.1.71|Nigeria|2020-06-16	Africa|hCoV-19/South Africa/KRISP-K001407/2020|EPI ISL 515890|C.9|South Africa|2020-07-18	0.0006070151	Africa
Africa|hCoV-19/Nigeria/OY636-CV192/2020|EPI ISL 527915|B.1.1|Nigeria|2020-06-17	Africa|hCoV-19/South Africa/KRISP-K001407/2020|EPI ISL 515890|C.9|South Africa|2020-07-18	0.0005057709	Africa
Africa|hCoV-19/Senegal/003/2020|EPI ISL 418206|B.1.356|Senegal|2020-02-28	Africa|hCoV-19/South Africa/KRISP-K001407/2020|EPI ISL 515890|C.9|South Africa|2020-07-18	0.0006079313	Africa
Africa|hCoV-19/Senegal/016/2020|EPI ISL 418207|B.1.356|Senegal|2020-03-02	Africa|hCoV-19/South Africa/KRISP-K001407/2020|EPI ISL 515890|C.9|South Africa|2020-07-18	0.0006070294	Africa
Africa|hCoV-19/Senegal/020/2020|EPI ISL 418208|B.1.356|Senegal|2020-03-04	Africa|hCoV-19/South Africa/KRISP-K001407/2020|EPI ISL 515890|C.9|South Africa|2020-07-18	0.0006070295	Africa
Africa|hCoV-19/Senegal/026/2020|EPI ISL 418209|B.1.356|Senegal|2020-03-03	Africa|hCoV-19/South Africa/KRISP-K001407/2020|EPI ISL 515890|C.9|South Africa|2020-07-18	0.0006407663	Africa
Africa|hCoV-19/Senegal/073/2020|EPI ISL 418210|B.1|Senegal|2020-03-10	Africa|hCoV-19/South Africa/KRISP-K001407/2020|EPI ISL 515890|C.9|South Africa|2020-07-18	0.0005058271	Africa
Africa|hCoV-19/Senegal/082/2020|EPI ISL 418211|B.1|Senegal|2020-03-11	Africa|hCoV-19/South Africa/KRISP-K001407/2020|EPI ISL 515890|C.9|South Africa|2020-07-18	0.0005058271	Africa
Africa|hCoV-19/Senegal/087/2020|EPI ISL 418212|B.1|Senegal|2020-03-11	Africa|hCoV-19/South Africa/KRISP-K001407/2020|EPI ISL 515890|C.9|South Africa|2020-07-18	0.0005058271	Africa
Africa|hCoV-19/Senegal/094/2020|EPI ISL 418213|B.1|Senegal|2020-03-12	Africa|hCoV-19/South Africa/KRISP-K001407/2020|EPI ISL 515890|C.9|South Africa|2020-07-18	0.0005395599	Africa
Africa|hCoV-19/Senegal/102/2020|EPI ISL 418214|B.1|Senegal|2020-03-12	Africa|hCoV-19/South Africa/KRISP-K001407/2020|EPI ISL 515890|C.9|South Africa|2020-07-18	0.0004886870	Africa
Africa|hCoV-19/Senegal/119/2020|EPI ISL 418215|B.1|Senegal|2020-03-12	Africa|hCoV-19/South Africa/KRISP-K001407/2020|EPI ISL 515890|C.9|South Africa|2020-07-18	0.0005776684	Africa
Africa|hCoV-19/Senegal/1351/2020|EPI ISL 480556|B.6|Senegal|2020-03-28	Africa|hCoV-19/South Africa/KRISP-K001407/2020|EPI ISL 515890|C.9|South Africa|2020-07-18	0.0007757798	Africa
Africa|hCoV-19/Senegal/136/2020|EPI ISL 418216|A.2|Senegal|2020-03-13	Africa|hCoV-19/South Africa/KRISP-K001407/2020|EPI ISL 515890|C.9|South Africa|2020-07-18	0.0008770424	Africa
Africa|hCoV-19/Senegal/139/2020|EPI ISL 418217|B.1|Senegal|2020-03-13	Africa|hCoV-19/South Africa/KRISP-K001407/2020|EPI ISL 515890|C.9|South Africa|2020-07-18	0.0005430091	Africa
Africa|hCoV-19/Senegal/1683/2020|EPI ISL 480783|B.1|Senegal|2020-03-31	Africa|hCoV-19/South Africa/KRISP-K001407/2020|EPI ISL 515890|C.9|South Africa|2020-07-18	0.0005404838	Africa
Africa|hCoV-19/Senegal/1749/2020|EPI ISL 480787|B.1|Senegal|2020-03-31	Africa|hCoV-19/South Africa/KRISP-K001407/2020|EPI ISL 515890|C.9|South Africa|2020-07-18	0.0005402521	Africa
Africa|hCoV-19/Senegal/1966/2020|EPI ISL 480789|A.11|Senegal|2020-04-01	Africa|hCoV-19/South Africa/KRISP-K001407/2020|EPI ISL 515890|C.9|South Africa|2020-07-18	0.0008432593	Africa
Africa|hCoV-19/Senegal/2840/2020|EPI ISL 481220|B.1|Senegal|2020-04-06	Africa|hCoV-19/South Africa/KRISP-K001407/2020|EPI ISL 515890|C.9|South Africa|2020-07-18	0.0007610049	Africa
Africa|hCoV-19/Senegal/2865/2020|EPI ISL 481234|B.1|Senegal|2020-04-07	Africa|hCoV-19/South Africa/KRISP-K001407/2020|EPI ISL 515890|C.9|South Africa|2020-07-18	0.0007541220	Africa
Africa|hCoV-19/Senegal/306/2020|EPI ISL 420069|B.3|Senegal|2020-03-17	Africa|hCoV-19/South Africa/KRISP-K001407/2020|EPI ISL 515890|C.9|South Africa|2020-07-18	0.0006745230	Africa
Africa|hCoV-19/Senegal/315/2020|EPI ISL 420070|B.1|Senegal|2020-03-17	Africa|hCoV-19/South Africa/KRISP-K001407/2020|EPI ISL 515890|C.9|South Africa|2020-07-18	0.0005732689	Africa
Africa|hCoV-19/Senegal/328/2020|EPI ISL 420071|B.1|Senegal|2020-03-17	Africa|hCoV-19/South Africa/KRISP-K001407/2020|EPI ISL 515890|C.9|South Africa|2020-07-18	0.0008262864	Africa
Africa|hCoV-19/Senegal/3331/2020|EPI ISL 481235|B.1.5|Senegal|2020-04-09	Africa|hCoV-19/South Africa/KRISP-K001407/2020|EPI ISL 515890|C.9|South Africa|2020-07-18	0.0005059584	Africa
Africa|hCoV-19/Senegal/370/2020|EPI ISL 420072|B.1|Senegal|2020-03-18	Africa|hCoV-19/South Africa/KRISP-K001407/2020|EPI ISL 515890|C.9|South Africa|2020-07-18	0.0006084511	Africa
Africa|hCoV-19/Senegal/382/2020|EPI ISL 420073|B.1|Senegal|2020-03-19	Africa|hCoV-19/South Africa/KRISP-K001407/2020|EPI ISL 515890|C.9|South Africa|2020-07-18	0.0006070825	Africa
Africa|hCoV-19/Senegal/45436/2020|EPI ISL 498238|B.1.1|Senegal|2020-05-27	Africa|hCoV-19/South Africa/KRISP-K001407/2020|EPI ISL 515890|C.9|South Africa|2020-07-18	0.0004722326	Africa
Africa|hCoV-19/Senegal/45557/2020|EPI ISL 498239|B.1.1|Senegal|2020-05-27	Africa|hCoV-19/South Africa/KRISP-K001407/2020|EPI ISL 515890|C.9|South Africa|2020-07-18	0.0005775782	Africa
Africa|hCoV-19/Senegal/52357/2020|EPI ISL 498240|B.1.5.12|Senegal|2020-06-03	Africa|hCoV-19/South Africa/KRISP-K001407/2020|EPI ISL 515890|C.9|South Africa|2020-07-18	0.0008154240	Africa
Africa|hCoV-19/Senegal/52907/2020|EPI ISL 498241|B.1.5.12|Senegal|2020-06-05	Africa|hCoV-19/South Africa/KRISP-K001407/2020|EPI ISL 515890|C.9|South Africa|2020-07-18	0.0010096021	Africa
Africa|hCoV-19/Senegal/55499/2020|EPI ISL 498242|B.1.5|Senegal|2020-06-07	Africa|hCoV-19/South Africa/KRISP-K001407/2020|EPI ISL 515890|C.9|South Africa|2020-07-18	0.0006075556	Africa
Africa|hCoV-19/Senegal/55703/2020|EPI ISL 477148|B.1.356|Senegal|2020-06-07	Africa|hCoV-19/South Africa/KRISP-K001407/2020|EPI ISL 515890|C.9|South Africa|2020-07-18	0.0007333422	Africa
Africa|hCoV-19/Senegal/55728/2020|EPI ISL 477150|B.1.5.12|Senegal|2020-06-07	Africa|hCoV-19/South Africa/KRISP-K001407/2020|EPI ISL 515890|C.9|South Africa|2020-07-18	0.0006803769	Africa
Africa|hCoV-19/Senegal/55738/2020|EPI ISL 477141|B.1.5.12|Senegal|2020-06-07	Africa|hCoV-19/South Africa/KRISP-K001407/2020|EPI ISL 515890|C.9|South Africa|2020-07-18	0.0008307534	Africa
Africa|hCoV-19/Senegal/55752/2020|EPI ISL 477149|B.1.5.12|Senegal|2020-06-07	Africa|hCoV-19/South Africa/KRISP-K001407/2020|EPI ISL 515890|C.9|South Africa|2020-07-18	0.0006508480	Africa
Africa|hCoV-19/Senegal/57065/2020|EPI ISL 476148|B.1.1.44|Senegal|2020-06-09	Africa|hCoV-19/South Africa/KRISP-K001407/2020|EPI ISL 515890|C.9|South Africa|2020-07-18	0.0005404817	Africa
Africa|hCoV-19/Senegal/5718/2020|EPI ISL 481236|B.1|Senegal|2020-04-18	Africa|hCoV-19/South Africa/KRISP-K001407/2020|EPI ISL 515890|C.9|South Africa|2020-07-18	0.0006082130	Africa
Africa|hCoV-19/Senegal/57273/2020|EPI ISL 498243|B.1.5.12|Senegal|2020-06-07	Africa|hCoV-19/South Africa/KRISP-K001407/2020|EPI ISL 515890|C.9|South Africa|2020-07-18	0.0006745434	Africa
Africa|hCoV-19/Senegal/57476/2020|EPI ISL 476149|B.1.5.12|Senegal|2020-06-06	Africa|hCoV-19/South Africa/KRISP-K001407/2020|EPI ISL 515890|C.9|South Africa|2020-07-18	0.0008141493	Africa
Africa|hCoV-19/Senegal/57503/2020|EPI ISL 498244|B.1.5.12|Senegal|2020-06-09	Africa|hCoV-19/South Africa/KRISP-K001407/2020|EPI ISL 515890|C.9|South Africa|2020-07-18	0.0007807098	Africa
Africa|hCoV-19/Senegal/57540/2020|EPI ISL 476491|B.1.5.12|Senegal|2020-06-09	Africa|hCoV-19/South Africa/KRISP-K001407/2020|EPI ISL 515890|C.9|South Africa|2020-07-18	0.0008866797	Africa
Africa|hCoV-19/Senegal/5766/2020|EPI ISL 481237|B.1.5.12|Senegal|2020-04-17	Africa|hCoV-19/South Africa/KRISP-K001407/2020|EPI ISL 515890|C.9|South Africa|2020-07-18	0.0006745498	Africa
Africa|hCoV-19/Senegal/5770/2020|EPI ISL 481238|B.1|Senegal|2020-04-17	Africa|hCoV-19/South Africa/KRISP-K001407/2020|EPI ISL 515890|C.9|South Africa|2020-07-18	0.0005605715	Africa
Africa|hCoV-19/Senegal/5785/2020|EPI ISL 481239|B.1.5.12|Senegal|2020-04-17	Africa|hCoV-19/South Africa/KRISP-K001407/2020|EPI ISL 515890|C.9|South Africa|2020-07-18	0.0006409976	Africa
Africa|hCoV-19/Senegal/5971/2020|EPI ISL 481240|B.1.5|Senegal|2020-04-18	Africa|hCoV-19/South Africa/KRISP-K001407/2020|EPI ISL 515890|C.9|South Africa|2020-07-18	0.0005752279	Africa
Africa|hCoV-19/Senegal/5986/2020|EPI ISL 481243|B.1|Senegal|2020-04-18	Africa|hCoV-19/South Africa/KRISP-K001407/2020|EPI ISL 515890|C.9|South Africa|2020-07-18	0.0006407818	Africa
Africa|hCoV-19/Senegal/600/2020|EPI ISL 420074|B.1.5|Senegal|2020-03-20	Africa|hCoV-19/South Africa/KRISP-K001407/2020|EPI ISL 515890|C.9|South Africa|2020-07-18	0.0005395618	Africa
Africa|hCoV-19/Senegal/611/2020|EPI ISL 420076|B.1|Senegal|2020-03-20	Africa|hCoV-19/South Africa/KRISP-K001407/2020|EPI ISL 515890|C.9|South Africa|2020-07-18	0.0005733190	Africa
Africa|hCoV-19/Senegal/618/2020|EPI ISL 420077|A|Senegal|2020-03-20	Africa|hCoV-19/South Africa/KRISP-K001407/2020|EPI ISL 515890|C.9|South Africa|2020-07-18	0.0008095285	Africa
Africa|hCoV-19/Senegal/620/2020|EPI ISL 420078|A.11|Senegal|2020-03-20	Africa|hCoV-19/South Africa/KRISP-K001407/2020|EPI ISL 515890|C.9|South Africa|2020-07-18	0.0008114166	Africa
Africa|hCoV-19/Senegal/62365/2020|EPI ISL 476492|B.1.5.12|Senegal|2020-06-10	Africa|hCoV-19/South Africa/KRISP-K001407/2020|EPI ISL 515890|C.9|South Africa|2020-07-18	0.0006407966	Africa
Africa|hCoV-19/Senegal/62368/2020|EPI ISL 476493|B.1.1|Senegal|2020-06-10	Africa|hCoV-19/South Africa/KRISP-K001407/2020|EPI ISL 515890|C.9|South Africa|2020-07-18	0.0004045825	Africa
Africa|hCoV-19/Senegal/62431/2020|EPI ISL 498247|B.1.5.12|Senegal|2020-06-10	Africa|hCoV-19/South Africa/KRISP-K001407/2020|EPI ISL 515890|C.9|South Africa|2020-07-18	0.0006483610	Africa
Africa|hCoV-19/Senegal/62872/2020|EPI ISL 476494|B.1.5.12|Senegal|2020-06-11	Africa|hCoV-19/South Africa/KRISP-K001407/2020|EPI ISL 515890|C.9|South Africa|2020-07-18	0.0006421759	Africa
Africa|hCoV-19/Senegal/62874/2020|EPI ISL 476495|B.1.5.12|Senegal|2020-06-11	Africa|hCoV-19/South Africa/KRISP-K001407/2020|EPI ISL 515890|C.9|South Africa|2020-07-18	0.0007103927	Africa
Africa|hCoV-19/Senegal/63263/2020|EPI ISL 498249|B.1.5.12|Senegal|2020-06-11	Africa|hCoV-19/South Africa/KRISP-K001407/2020|EPI ISL 515890|C.9|South Africa|2020-07-18	0.0006442199	Africa
Africa|hCoV-19/Senegal/63728/2020|EPI ISL 476497|B.1.356|Senegal|2020-06-12	Africa|hCoV-19/South Africa/KRISP-K001407/2020|EPI ISL 515890|C.9|South Africa|2020-07-18	0.0007196730	Africa
Africa|hCoV-19/Senegal/63742/2020|EPI ISL 476514|B.1.5.12|Senegal|2020-06-12	Africa|hCoV-19/South Africa/KRISP-K001407/2020|EPI ISL 515890|C.9|South Africa|2020-07-18	0.0006745492	Africa
Africa|hCoV-19/Senegal/640/2020|EPI ISL 420079|B.1|Senegal|2020-03-20	Africa|hCoV-19/South Africa/KRISP-K001407/2020|EPI ISL 515890|C.9|South Africa|2020-07-18	0.0008309601	Africa
Africa|hCoV-19/Senegal/64033/2020|EPI ISL 485715|B.1.5|Senegal|2020-06-12	Africa|hCoV-19/South Africa/KRISP-K001407/2020|EPI ISL 515890|C.9|South Africa|2020-07-18	0.0006407965	Africa
Africa|hCoV-19/Senegal/64076/2020|EPI ISL 485716|B.1|Senegal|2020-06-12	Africa|hCoV-19/South Africa/KRISP-K001407/2020|EPI ISL 515890|C.9|South Africa|2020-07-18	0.0009109709	Africa
Africa|hCoV-19/Senegal/64096/2020|EPI ISL 485717|B.1.5.12|Senegal|2020-06-12	Africa|hCoV-19/South Africa/KRISP-K001407/2020|EPI ISL 515890|C.9|South Africa|2020-07-18	0.0006795821	Africa
Africa|hCoV-19/Senegal/64101/2020|EPI ISL 476516|B.1.5.12|Senegal|2020-06-12	Africa|hCoV-19/South Africa/KRISP-K001407/2020|EPI ISL 515890|C.9|South Africa|2020-07-18	0.0006770842	Africa
Africa|hCoV-19/Senegal/64163/2020|EPI ISL 477159|B.1.5.12|Senegal|2020-06-12	Africa|hCoV-19/South Africa/KRISP-K001407/2020|EPI ISL 515890|C.9|South Africa|2020-07-18	0.0008639506	Africa
Africa|hCoV-19/Senegal/64166/2020|EPI ISL 476558|B.1.5.12|Senegal|2020-06-12	Africa|hCoV-19/South Africa/KRISP-K001407/2020|EPI ISL 515890|C.9|South Africa|2020-07-18	0.0008467272	Africa
Africa|hCoV-19/Senegal/6427/2020|EPI ISL 486873|B.1.5|Senegal|2020-04-20	Africa|hCoV-19/South Africa/KRISP-K001407/2020|EPI ISL 515890|C.9|South Africa|2020-07-18	0.0005395361	Africa
Africa|hCoV-19/Senegal/6430/2020|EPI ISL 486872|B.1.1|Senegal|2020-04-11	Africa|hCoV-19/South Africa/KRISP-K001407/2020|EPI ISL 515890|C.9|South Africa|2020-07-18	0.0004053381	Africa
Africa|hCoV-19/Senegal/64709/2020|EPI ISL 476560|B.1.5.12|Senegal|2020-06-13	Africa|hCoV-19/South Africa/KRISP-K001407/2020|EPI ISL 515890|C.9|South Africa|2020-07-18	0.0011885855	Africa
Africa|hCoV-19/Senegal/64716/2020|EPI ISL 498250|B.1.5.12|Senegal|2020-06-13	Africa|hCoV-19/South Africa/KRISP-K001407/2020|EPI ISL 515890|C.9|South Africa|2020-07-18	0.0006427839	Africa
Africa|hCoV-19/Senegal/64729/2020|EPI ISL 477155|B.1.1.44|Senegal|2020-06-11	Africa|hCoV-19/South Africa/KRISP-K001407/2020|EPI ISL 515890|C.9|South Africa|2020-07-18	0.0006102576	Africa
Africa|hCoV-19/Senegal/64763/2020|EPI ISL 476562|B.1.292|Senegal|2020-06-13	Africa|hCoV-19/South Africa/KRISP-K001407/2020|EPI ISL 515890|C.9|South Africa|2020-07-18	0.0006408221	Africa
Africa|hCoV-19/Senegal/64766/2020|EPI ISL 476564|B.1.5.12|Senegal|2020-06-13	Africa|hCoV-19/South Africa/KRISP-K001407/2020|EPI ISL 515890|C.9|South Africa|2020-07-18	0.0007082299	Africa
Africa|hCoV-19/Senegal/64771/2020|EPI ISL 482874|B.1.1.44|Senegal|2020-06-13	Africa|hCoV-19/South Africa/KRISP-K001407/2020|EPI ISL 515890|C.9|South Africa|2020-07-18	0.0006070887	Africa
Africa|hCoV-19/Senegal/64772/2020|EPI ISL 477154|B.1.5.12|Senegal|2020-06-13	Africa|hCoV-19/South Africa/KRISP-K001407/2020|EPI ISL 515890|C.9|South Africa|2020-07-18	0.0007991251	Africa
Africa|hCoV-19/Senegal/6481/2020|EPI ISL 486871|B.1.5|Senegal|2020-04-21	Africa|hCoV-19/South Africa/KRISP-K001407/2020|EPI ISL 515890|C.9|South Africa|2020-07-18	0.0005060779	Africa
Africa|hCoV-19/Senegal/64916/2020|EPI ISL 477156|B.1.5.12|Senegal|2020-06-13	Africa|hCoV-19/South Africa/KRISP-K001407/2020|EPI ISL 515890|C.9|South Africa|2020-07-18	0.0006779751	Africa
Africa|hCoV-19/Senegal/64932/2020|EPI ISL 476569|B.1.1.44|Senegal|2020-06-13	Africa|hCoV-19/South Africa/KRISP-K001407/2020|EPI ISL 515890|C.9|South Africa|2020-07-18	0.0004721594	Africa
Africa|hCoV-19/Senegal/64969/2020|EPI ISL 476570|B.1.5.12|Senegal|2020-06-13	Africa|hCoV-19/South Africa/KRISP-K001407/2020|EPI ISL 515890|C.9|South Africa|2020-07-18	0.0009400332	Africa
Africa|hCoV-19/Senegal/65030/2020|EPI ISL 476572|B.1.5.12|Senegal|2020-06-14	Africa|hCoV-19/South Africa/KRISP-K001407/2020|EPI ISL 515890|C.9|South Africa|2020-07-18	0.0006407529	Africa
Africa|hCoV-19/Senegal/65052/2020|EPI ISL 476574|B.1.5|Senegal|2020-06-13	Africa|hCoV-19/South Africa/KRISP-K001407/2020|EPI ISL 515890|C.9|South Africa|2020-07-18	0.0006099642	Africa
Africa|hCoV-19/Senegal/65428/2020|EPI ISL 485712|B.1.5.12|Senegal|2020-06-14	Africa|hCoV-19/South Africa/KRISP-K001407/2020|EPI ISL 515890|C.9|South Africa|2020-07-18	0.0008472037	Africa
Africa|hCoV-19/Senegal/65481/2020|EPI ISL 477151|B.1.1|Senegal|2020-06-14	Africa|hCoV-19/South Africa/KRISP-K001407/2020|EPI ISL 515890|C.9|South Africa|2020-07-18	0.0005532509	Africa
Africa|hCoV-19/Senegal/65548/2020|EPI ISL 477153|B.1.5.12|Senegal|2020-06-14	Africa|hCoV-19/South Africa/KRISP-K001407/2020|EPI ISL 515890|C.9|South Africa|2020-07-18	0.0007996051	Africa
Africa|hCoV-19/Senegal/65601/2020|EPI ISL 485713|B.1.5.12|Senegal|2020-06-14	Africa|hCoV-19/South Africa/KRISP-K001407/2020|EPI ISL 515890|C.9|South Africa|2020-07-18	0.0006407682	Africa
Africa|hCoV-19/Senegal/659/2020|EPI ISL 480554|B.1|Senegal|2020-03-21	Africa|hCoV-19/South Africa/KRISP-K001407/2020|EPI ISL 515890|C.9|South Africa|2020-07-18	0.0006076790	Africa
Africa|hCoV-19/Senegal/6597/2020|EPI ISL 486870|B.1.356|Senegal|2020-04-23	Africa|hCoV-19/South Africa/KRISP-K001407/2020|EPI ISL 515890|C.9|South Africa|2020-07-18	0.0006407663	Africa
Africa|hCoV-19/Senegal/6619/2020|EPI ISL 498230|B.1|Senegal|2020-04-21	Africa|hCoV-19/South Africa/KRISP-K001407/2020|EPI ISL 515890|C.9|South Africa|2020-07-18	0.0006070173	Africa
Africa|hCoV-19/Senegal/6626/2020|EPI ISL 498229|B.1|Senegal|2020-04-21	Africa|hCoV-19/South Africa/KRISP-K001407/2020|EPI ISL 515890|C.9|South Africa|2020-07-18	0.0006408031	Africa
Africa|hCoV-19/Senegal/66298/2020|EPI ISL 485708|B.1.5.12|Senegal|2020-06-15	Africa|hCoV-19/South Africa/KRISP-K001407/2020|EPI ISL 515890|C.9|South Africa|2020-07-18	0.0008096509	Africa
Africa|hCoV-19/Senegal/66443/2020|EPI ISL 485711|B.1.1|Senegal|2020-06-15	Africa|hCoV-19/South Africa/KRISP-K001407/2020|EPI ISL 515890|C.9|South Africa|2020-07-18	0.0006482234	Africa
Africa|hCoV-19/Senegal/66458/2020|EPI ISL 485710|B.1.1|Senegal|2020-06-15	Africa|hCoV-19/South Africa/KRISP-K001407/2020|EPI ISL 515890|C.9|South Africa|2020-07-18	0.0004383257	Africa
Africa|hCoV-19/Senegal/6751/2020|EPI ISL 486859|B.1.1|Senegal|2020-04-21	Africa|hCoV-19/South Africa/KRISP-K001407/2020|EPI ISL 515890|C.9|South Africa|2020-07-18	0.0005102934	Africa
Africa|hCoV-19/Senegal/6762/2020|EPI ISL 486869|B.1.5.12|Senegal|2020-04-21	Africa|hCoV-19/South Africa/KRISP-K001407/2020|EPI ISL 515890|C.9|South Africa|2020-07-18	0.0008401771	Africa
Africa|hCoV-19/Senegal/68303/2020|EPI ISL 477143|B.1.5.12|Senegal|2020-06-17	Africa|hCoV-19/South Africa/KRISP-K001407/2020|EPI ISL 515890|C.9|South Africa|2020-07-18	0.0006798761	Africa
Africa|hCoV-19/Senegal/68349/2020|EPI ISL 485635|B.1.5.12|Senegal|2020-06-18	Africa|hCoV-19/South Africa/KRISP-K001407/2020|EPI ISL 515890|C.9|South Africa|2020-07-18	0.0007757300	Africa
Africa|hCoV-19/Senegal/6837/2020|EPI ISL 486868|B.1.272|Senegal|2020-04-21	Africa|hCoV-19/South Africa/KRISP-K001407/2020|EPI ISL 515890|C.9|South Africa|2020-07-18	0.0007132198	Africa
Africa|hCoV-19/Senegal/6839/2020|EPI ISL 486867|B.1|Senegal|2020-04-23	Africa|hCoV-19/South Africa/KRISP-K001407/2020|EPI ISL 515890|C.9|South Africa|2020-07-18	0.0006440803	Africa
Africa|hCoV-19/Senegal/68458/2020|EPI ISL 482878|B.1.1|Senegal|2020-06-18	Africa|hCoV-19/South Africa/KRISP-K001407/2020|EPI ISL 515890|C.9|South Africa|2020-07-18	0.0004383258	Africa
Africa|hCoV-19/Senegal/6847/2020|EPI ISL 486865|B.1.272|Senegal|2020-04-02	Africa|hCoV-19/South Africa/KRISP-K001407/2020|EPI ISL 515890|C.9|South Africa|2020-07-18	0.0006745340	Africa
Africa|hCoV-19/Senegal/68488/2020|EPI ISL 482877|B.1.356|Senegal|2020-06-17	Africa|hCoV-19/South Africa/KRISP-K001407/2020|EPI ISL 515890|C.9|South Africa|2020-07-18	0.0007757274	Africa
Africa|hCoV-19/Senegal/68525/2020|EPI ISL 477142|B.1.1|Senegal|2020-06-17	Africa|hCoV-19/South Africa/KRISP-K001407/2020|EPI ISL 515890|C.9|South Africa|2020-07-18	0.0006578819	Africa
Africa|hCoV-19/Senegal/68548/2020|EPI ISL 482876|B.1.5.12|Senegal|2020-06-17	Africa|hCoV-19/South Africa/KRISP-K001407/2020|EPI ISL 515890|C.9|South Africa|2020-07-18	0.0006470122	Africa
Africa|hCoV-19/Senegal/68550/2020|EPI ISL 482875|B.1.5.12|Senegal|2020-06-16	Africa|hCoV-19/South Africa/KRISP-K001407/2020|EPI ISL 515890|C.9|South Africa|2020-07-18	0.0006418355	Africa
Africa|hCoV-19/Senegal/6914/2020|EPI ISL 498237|B.1.5|Senegal|2020-04-24	Africa|hCoV-19/South Africa/KRISP-K001407/2020|EPI ISL 515890|C.9|South Africa|2020-07-18	0.0006867844	Africa
Africa|hCoV-19/Senegal/6934/2020|EPI ISL 498235|B.1.5.12|Senegal|2020-04-22	Africa|hCoV-19/South Africa/KRISP-K001407/2020|EPI ISL 515890|C.9|South Africa|2020-07-18	0.0007780773	Africa
Africa|hCoV-19/Senegal/70339/2020|EPI ISL 477146|B.1.5.12|Senegal|2020-06-20	Africa|hCoV-19/South Africa/KRISP-K001407/2020|EPI ISL 515890|C.9|South Africa|2020-07-18	0.0007236760	Africa
Africa|hCoV-19/Senegal/70427/2020|EPI ISL 477144|B.1.5.12|Senegal|2020-06-20	Africa|hCoV-19/South Africa/KRISP-K001407/2020|EPI ISL 515890|C.9|South Africa|2020-07-18	0.0007242672	Africa
Africa|hCoV-19/Senegal/70440/2020|EPI ISL 477145|B.1.5.12|Senegal|2020-06-19	Africa|hCoV-19/South Africa/KRISP-K001407/2020|EPI ISL 515890|C.9|South Africa|2020-07-18	0.0007962593	Africa
Africa|hCoV-19/Senegal/83493/2020|EPI ISL 498252|B.1.1.44|Senegal|2020-07-09	Africa|hCoV-19/South Africa/KRISP-K001407/2020|EPI ISL 515890|C.9|South Africa|2020-07-18	0.0007260640	Africa
Africa|hCoV-19/Senegal/9068/2020|EPI ISL 498236|B.1.356|Senegal|2020-04-24	Africa|hCoV-19/South Africa/KRISP-K001407/2020|EPI ISL 515890|C.9|South Africa|2020-07-18	0.0006407661	Africa
Africa|hCoV-19/Senegal/9250/2020|EPI ISL 486866|B.1.1|Senegal|2020-04-22	Africa|hCoV-19/South Africa/KRISP-K001407/2020|EPI ISL 515890|C.9|South Africa|2020-07-18	0.0006407663	Africa
Africa|hCoV-19/Senegal/9256/2020|EPI ISL 486864|B.1.1|Senegal|2020-04-23	Africa|hCoV-19/South Africa/KRISP-K001407/2020|EPI ISL 515890|C.9|South Africa|2020-07-18	0.0006452768	Africa
Africa|hCoV-19/Senegal/9369/2020|EPI ISL 486863|B.1.5|Senegal|2020-04-25	Africa|hCoV-19/South Africa/KRISP-K001407/2020|EPI ISL 515890|C.9|South Africa|2020-07-18	0.0005058051	Africa
Africa|hCoV-19/Senegal/9392/2020|EPI ISL 486862|B.1.1|Senegal|2020-04-25	Africa|hCoV-19/South Africa/KRISP-K001407/2020|EPI ISL 515890|C.9|South Africa|2020-07-18	0.0005415427	Africa
Africa|hCoV-19/Senegal/9439/2020|EPI ISL 486861|B.1.1.44|Senegal|2020-04-25	Africa|hCoV-19/South Africa/KRISP-K001407/2020|EPI ISL 515890|C.9|South Africa|2020-07-18	0.0004384145	Africa
Africa|hCoV-19/Senegal/9615/2020|EPI ISL 486860|B.1.5.12|Senegal|2020-04-25	Africa|hCoV-19/South Africa/KRISP-K001407/2020|EPI ISL 515890|C.9|South Africa|2020-07-18	0.0006070172	Africa
Africa|hCoV-19/Senegal/9819/2020|EPI ISL 498233|B.1|Senegal|2020-04-25	Africa|hCoV-19/South Africa/KRISP-K001407/2020|EPI ISL 515890|C.9|South Africa|2020-07-18	0.0007187549	Africa
Africa|hCoV-19/Senegal/9821/2020|EPI ISL 498232|B.1.356|Senegal|2020-04-25	Africa|hCoV-19/South Africa/KRISP-K001407/2020|EPI ISL 515890|C.9|South Africa|2020-07-18	0.0006461847	Africa
Africa|hCoV-19/Senegal/9838/2020|EPI ISL 498231|B.1.272|Senegal|2020-04-25	Africa|hCoV-19/South Africa/KRISP-K001407/2020|EPI ISL 515890|C.9|South Africa|2020-07-18	0.0007461111	Africa
Africa|hCoV-19/Sierra Leone/KGH-G-8548/2020|EPI ISL 512811|B.1|Sierra Leone|2020-03-30	Africa|hCoV-19/South Africa/KRISP-K001407/2020|EPI ISL 515890|C.9|South Africa|2020-07-18	0.0006070826	Africa
Africa|hCoV-19/Sierra Leone/KGH-G-8549/2020|EPI ISL 512812|B.1.1|Sierra Leone|2020-03-31	Africa|hCoV-19/South Africa/KRISP-K001407/2020|EPI ISL 515890|C.9|South Africa|2020-07-18	0.0003708598	Africa
Africa|hCoV-19/Sierra Leone/KGH-G-8603/2020|EPI ISL 512813|B.1|Sierra Leone|2020-04-23	Africa|hCoV-19/South Africa/KRISP-K001407/2020|EPI ISL 515890|C.9|South Africa|2020-07-18	0.0006070560	Africa
Africa|hCoV-19/Sierra Leone/KGH-G-8604/2020|EPI ISL 512814|B.6|Sierra Leone|2020-04-03	Africa|hCoV-19/South Africa/KRISP-K001407/2020|EPI ISL 515890|C.9|South Africa|2020-07-18	0.0007757796	Africa
Africa|hCoV-19/Sierra Leone/KGH-G-8607/2020|EPI ISL 512815|B.1.1|Sierra Leone|2020-04-03	Africa|hCoV-19/South Africa/KRISP-K001407/2020|EPI ISL 515890|C.9|South Africa|2020-07-18	0.0004045921	Africa
Africa|hCoV-19/Sierra Leone/KGH-G-8625/2020|EPI ISL 512816|A.12|Sierra Leone|2020-04-10	Africa|hCoV-19/South Africa/KRISP-K001407/2020|EPI ISL 515890|C.9|South Africa|2020-07-18	0.0010797394	Africa
Africa|hCoV-19/Sierra Leone/KGH-G-8626/2020|EPI ISL 512817|A.12|Sierra Leone|2020-04-10	Africa|hCoV-19/South Africa/KRISP-K001407/2020|EPI ISL 515890|C.9|South Africa|2020-07-18	0.0009783686	Africa
Africa|hCoV-19/Sierra Leone/KGH-G-8627/2020|EPI ISL 512818|B.1.5|Sierra Leone|2020-04-08	Africa|hCoV-19/South Africa/KRISP-K001407/2020|EPI ISL 515890|C.9|South Africa|2020-07-18	0.0005395726	Africa
Africa|hCoV-19/Sierra Leone/KGH-G-8668/2020|EPI ISL 512819|A.12|Sierra Leone|2020-04-11	Africa|hCoV-19/South Africa/KRISP-K001407/2020|EPI ISL 515890|C.9|South Africa|2020-07-18	0.0009676217	Africa
Africa|hCoV-19/Sierra Leone/KGH-G-8669/2020|EPI ISL 512820|A.12|Sierra Leone|2020-04-14	Africa|hCoV-19/South Africa/KRISP-K001407/2020|EPI ISL 515890|C.9|South Africa|2020-07-18	0.0010121698	Africa
Africa|hCoV-19/South Africa/KRISP-0001/2020|EPI ISL 467431|B|South Africa|2020-03-23	Africa|hCoV-19/South Africa/KRISP-K001407/2020|EPI ISL 515890|C.9|South Africa|2020-07-18	0.0005407340	Africa
Africa|hCoV-19/South Africa/KRISP-0016/2020|EPI ISL 467432|B.1.106|South Africa|2020-03-28	Africa|hCoV-19/South Africa/KRISP-K001407/2020|EPI ISL 515890|C.9|South Africa|2020-07-18	0.0005058220	Africa
Africa|hCoV-19/South Africa/KRISP-0017/2020|EPI ISL 467433|B.1.5|South Africa|2020-04-03	Africa|hCoV-19/South Africa/KRISP-K001407/2020|EPI ISL 515890|C.9|South Africa|2020-07-18	0.0004720910	Africa
Africa|hCoV-19/South Africa/KRISP-0019/2020|EPI ISL 467434|B.1.5|South Africa|2020-04-02	Africa|hCoV-19/South Africa/KRISP-K001407/2020|EPI ISL 515890|C.9|South Africa|2020-07-18	0.0004720910	Africa
Africa|hCoV-19/South Africa/KRISP-0021/2020|EPI ISL 467435|B.1.5|South Africa|2020-04-02	Africa|hCoV-19/South Africa/KRISP-K001407/2020|EPI ISL 515890|C.9|South Africa|2020-07-18	0.0005060438	Africa
Africa|hCoV-19/South Africa/KRISP-0024/2020|EPI ISL 467436|B.1.106|South Africa|2020-04-01	Africa|hCoV-19/South Africa/KRISP-K001407/2020|EPI ISL 515890|C.9|South Africa|2020-07-18	0.0004846233	Africa
Africa|hCoV-19/South Africa/KRISP-0026/2020|EPI ISL 467437|B.1.106|South Africa|2020-04-01	Africa|hCoV-19/South Africa/KRISP-K001407/2020|EPI ISL 515890|C.9|South Africa|2020-07-18	0.0005062835	Africa
Africa|hCoV-19/South Africa/KRISP-0028/2020|EPI ISL 467438|B.1.106|South Africa|2020-04-02	Africa|hCoV-19/South Africa/KRISP-K001407/2020|EPI ISL 515890|C.9|South Africa|2020-07-18	0.0005559745	Africa
Africa|hCoV-19/South Africa/KRISP-0029/2020|EPI ISL 467439|B.1.5|South Africa|2020-04-02	Africa|hCoV-19/South Africa/KRISP-K001407/2020|EPI ISL 515890|C.9|South Africa|2020-07-18	0.0004947940	Africa
Africa|hCoV-19/South Africa/KRISP-0033/2020|EPI ISL 467440|B.1.106|South Africa|2020-04-01	Africa|hCoV-19/South Africa/KRISP-K001407/2020|EPI ISL 515890|C.9|South Africa|2020-07-18	0.0005118967	Africa
Africa|hCoV-19/South Africa/KRISP-0035/2020|EPI ISL 467441|B.1.5|South Africa|2020-03-27	Africa|hCoV-19/South Africa/KRISP-K001407/2020|EPI ISL 515890|C.9|South Africa|2020-07-18	0.0004720750	Africa
Africa|hCoV-19/South Africa/KRISP-0041/2020|EPI ISL 467443|B.1.5|South Africa|2020-03-25	Africa|hCoV-19/South Africa/KRISP-K001407/2020|EPI ISL 515890|C.9|South Africa|2020-07-18	0.0004720751	Africa
Africa|hCoV-19/South Africa/KRISP-005/2020|EPI ISL 455630|B.1.5|South Africa|2020-04-29	Africa|hCoV-19/South Africa/KRISP-K001407/2020|EPI ISL 515890|C.9|South Africa|2020-07-18	0.0005260082	Africa
Africa|hCoV-19/South Africa/KRISP-0055/2020|EPI ISL 467444|B.1.5|South Africa|2020-03-24	Africa|hCoV-19/South Africa/KRISP-K001407/2020|EPI ISL 515890|C.9|South Africa|2020-07-18	0.0004720742	Africa
Africa|hCoV-19/South Africa/KRISP-0056/2020|EPI ISL 467445|B.1.5|South Africa|2020-04-04	Africa|hCoV-19/South Africa/KRISP-K001407/2020|EPI ISL 515890|C.9|South Africa|2020-07-18	0.0005395834	Africa
Africa|hCoV-19/South Africa/KRISP-0057/2020|EPI ISL 467446|B.1.5|South Africa|2020-03-29	Africa|hCoV-19/South Africa/KRISP-K001407/2020|EPI ISL 515890|C.9|South Africa|2020-07-18	0.0004725849	Africa
Africa|hCoV-19/South Africa/KRISP-0059/2020|EPI ISL 467448|B.1.5|South Africa|2020-04-01	Africa|hCoV-19/South Africa/KRISP-K001407/2020|EPI ISL 515890|C.9|South Africa|2020-07-18	0.0005469920	Africa
Africa|hCoV-19/South Africa/KRISP-0065/2020|EPI ISL 467449|B.1.106|South Africa|2020-04-04	Africa|hCoV-19/South Africa/KRISP-K001407/2020|EPI ISL 515890|C.9|South Africa|2020-07-18	0.0005065563	Africa
Africa|hCoV-19/South Africa/KRISP-0066/2020|EPI ISL 467450|B.1.106|South Africa|2020-04-03	Africa|hCoV-19/South Africa/KRISP-K001407/2020|EPI ISL 515890|C.9|South Africa|2020-07-18	0.0005058049	Africa
Africa|hCoV-19/South Africa/KRISP-0067/2020|EPI ISL 467451|B.1.5|South Africa|2020-04-03	Africa|hCoV-19/South Africa/KRISP-K001407/2020|EPI ISL 515890|C.9|South Africa|2020-07-18	0.0004720751	Africa
Africa|hCoV-19/South Africa/KRISP-0074/2020|EPI ISL 467452|B.1.106|South Africa|2020-04-04	Africa|hCoV-19/South Africa/KRISP-K001407/2020|EPI ISL 515890|C.9|South Africa|2020-07-18	0.0005151841	Africa
Africa|hCoV-19/South Africa/KRISP-0075/2020|EPI ISL 467453|B.1.106|South Africa|2020-04-04	Africa|hCoV-19/South Africa/KRISP-K001407/2020|EPI ISL 515890|C.9|South Africa|2020-07-18	0.0005060779	Africa
Africa|hCoV-19/South Africa/KRISP-0080/2020|EPI ISL 467454|B.1.106|South Africa|2020-04-01	Africa|hCoV-19/South Africa/KRISP-K001407/2020|EPI ISL 515890|C.9|South Africa|2020-07-18	0.0005058050	Africa
Africa|hCoV-19/South Africa/KRISP-0081/2020|EPI ISL 467455|B.1.106|South Africa|2020-04-06	Africa|hCoV-19/South Africa/KRISP-K001407/2020|EPI ISL 515890|C.9|South Africa|2020-07-18	0.0005058050	Africa
Africa|hCoV-19/South Africa/KRISP-0084/2020|EPI ISL 467456|B.1.106|South Africa|2020-04-05	Africa|hCoV-19/South Africa/KRISP-K001407/2020|EPI ISL 515890|C.9|South Africa|2020-07-18	0.0005058050	Africa
Africa|hCoV-19/South Africa/KRISP-0088/2020|EPI ISL 467457|B.1.106|South Africa|2020-04-07	Africa|hCoV-19/South Africa/KRISP-K001407/2020|EPI ISL 515890|C.9|South Africa|2020-07-18	0.0005058050	Africa
Africa|hCoV-19/South Africa/KRISP-0089/2020|EPI ISL 467458|B.1.106|South Africa|2020-04-05	Africa|hCoV-19/South Africa/KRISP-K001407/2020|EPI ISL 515890|C.9|South Africa|2020-07-18	0.0005158393	Africa
Africa|hCoV-19/South Africa/KRISP-0090/2020|EPI ISL 467459|B.1.106|South Africa|2020-04-03	Africa|hCoV-19/South Africa/KRISP-K001407/2020|EPI ISL 515890|C.9|South Africa|2020-07-18	0.0005175825	Africa
Africa|hCoV-19/South Africa/KRISP-0096/2020|EPI ISL 467461|B.1.106|South Africa|2020-04-01	Africa|hCoV-19/South Africa/KRISP-K001407/2020|EPI ISL 515890|C.9|South Africa|2020-07-18	0.0005091690	Africa
Africa|hCoV-19/South Africa/KRISP-0097/2020|EPI ISL 467462|B.1.106|South Africa|2020-04-01	Africa|hCoV-19/South Africa/KRISP-K001407/2020|EPI ISL 515890|C.9|South Africa|2020-07-18	0.0005061293	Africa
Africa|hCoV-19/South Africa/KRISP-0111/2020|EPI ISL 467465|B.1.106|South Africa|2020-04-01	Africa|hCoV-19/South Africa/KRISP-K001407/2020|EPI ISL 515890|C.9|South Africa|2020-07-18	0.0006095306	Africa
Africa|hCoV-19/South Africa/KRISP-0113/2020|EPI ISL 467467|B.1.106|South Africa|2020-04-05	Africa|hCoV-19/South Africa/KRISP-K001407/2020|EPI ISL 515890|C.9|South Africa|2020-07-18	0.0005395597	Africa
Africa|hCoV-19/South Africa/KRISP-0115/2020|EPI ISL 467468|B.1.5|South Africa|2020-04-04	Africa|hCoV-19/South Africa/KRISP-K001407/2020|EPI ISL 515890|C.9|South Africa|2020-07-18	0.0004720751	Africa
Africa|hCoV-19/South Africa/KRISP-0118/2020|EPI ISL 467470|B.1.106|South Africa|2020-04-01	Africa|hCoV-19/South Africa/KRISP-K001407/2020|EPI ISL 515890|C.9|South Africa|2020-07-18	0.0005058220	Africa
Africa|hCoV-19/South Africa/KRISP-0119/2020|EPI ISL 467471|B.1.5|South Africa|2020-04-01	Africa|hCoV-19/South Africa/KRISP-K001407/2020|EPI ISL 515890|C.9|South Africa|2020-07-18	0.0004720750	Africa
Africa|hCoV-19/South Africa/KRISP-012/2020|EPI ISL 421576|B.1.1.10|South Africa|2020-04-01	Africa|hCoV-19/South Africa/KRISP-K001407/2020|EPI ISL 515890|C.9|South Africa|2020-07-18	0.0005062880	Africa
Africa|hCoV-19/South Africa/KRISP-0120/2020|EPI ISL 467472|B.1.106|South Africa|2020-04-01	Africa|hCoV-19/South Africa/KRISP-K001407/2020|EPI ISL 515890|C.9|South Africa|2020-07-18	0.0005395598	Africa
Africa|hCoV-19/South Africa/KRISP-0123/2020|EPI ISL 467475|B.1.5|South Africa|2020-05-14	Africa|hCoV-19/South Africa/KRISP-K001407/2020|EPI ISL 515890|C.9|South Africa|2020-07-18	0.0005732960	Africa
Africa|hCoV-19/South Africa/KRISP-0124/2020|EPI ISL 467476|B.1.1.57|South Africa|2020-05-13	Africa|hCoV-19/South Africa/KRISP-K001407/2020|EPI ISL 515890|C.9|South Africa|2020-07-18	0.0003734150	Africa
Africa|hCoV-19/South Africa/KRISP-0125/2020|EPI ISL 467477|B.1.1.52|South Africa|2020-05-13	Africa|hCoV-19/South Africa/KRISP-K001407/2020|EPI ISL 515890|C.9|South Africa|2020-07-18	0.0004720527	Africa
Africa|hCoV-19/South Africa/KRISP-0126/2020|EPI ISL 467478|B.1.1.40|South Africa|2020-05-13	Africa|hCoV-19/South Africa/KRISP-K001407/2020|EPI ISL 515890|C.9|South Africa|2020-07-18	0.0005732418	Africa
Africa|hCoV-19/South Africa/KRISP-0127/2020|EPI ISL 467479|B.1.5.19|South Africa|2020-05-13	Africa|hCoV-19/South Africa/KRISP-K001407/2020|EPI ISL 515890|C.9|South Africa|2020-07-18	0.0005732824	Africa
Africa|hCoV-19/South Africa/KRISP-0128/2020|EPI ISL 467480|B.1.1.57|South Africa|2020-05-13	Africa|hCoV-19/South Africa/KRISP-K001407/2020|EPI ISL 515890|C.9|South Africa|2020-07-18	0.0004063220	Africa
Africa|hCoV-19/South Africa/KRISP-0129/2020|EPI ISL 467481|B.1.1.52|South Africa|2020-05-13	Africa|hCoV-19/South Africa/KRISP-K001407/2020|EPI ISL 515890|C.9|South Africa|2020-07-18	0.0005057811	Africa
Africa|hCoV-19/South Africa/KRISP-0130/2020|EPI ISL 467482|B.1.1.57|South Africa|2020-05-13	Africa|hCoV-19/South Africa/KRISP-K001407/2020|EPI ISL 515890|C.9|South Africa|2020-07-18	0.0004383170	Africa
Africa|hCoV-19/South Africa/KRISP-0131/2020|EPI ISL 467483|B.1.5|South Africa|2020-05-13	Africa|hCoV-19/South Africa/KRISP-K001407/2020|EPI ISL 515890|C.9|South Africa|2020-07-18	0.0005395618	Africa
Africa|hCoV-19/South Africa/KRISP-0132/2020|EPI ISL 467484|B.1.1.40|South Africa|2020-05-13	Africa|hCoV-19/South Africa/KRISP-K001407/2020|EPI ISL 515890|C.9|South Africa|2020-07-18	0.0004720321	Africa
Africa|hCoV-19/South Africa/KRISP-0133/2020|EPI ISL 467485|B.1.1.57|South Africa|2020-05-13	Africa|hCoV-19/South Africa/KRISP-K001407/2020|EPI ISL 515890|C.9|South Africa|2020-07-18	0.0004720528	Africa
Africa|hCoV-19/South Africa/KRISP-0134/2020|EPI ISL 467486|B.1.1.206|South Africa|2020-05-14	Africa|hCoV-19/South Africa/KRISP-K001407/2020|EPI ISL 515890|C.9|South Africa|2020-07-18	0.0004383066	Africa
Africa|hCoV-19/South Africa/KRISP-0135/2020|EPI ISL 467487|B.1.1.57|South Africa|2020-05-14	Africa|hCoV-19/South Africa/KRISP-K001407/2020|EPI ISL 515890|C.9|South Africa|2020-07-18	0.0003739354	Africa
Africa|hCoV-19/South Africa/KRISP-0136/2020|EPI ISL 467488|B.1.5|South Africa|2020-05-14	Africa|hCoV-19/South Africa/KRISP-K001407/2020|EPI ISL 515890|C.9|South Africa|2020-07-18	0.0006070439	Africa
Africa|hCoV-19/South Africa/KRISP-0137/2020|EPI ISL 467489|B.1.1.52|South Africa|2020-05-14	Africa|hCoV-19/South Africa/KRISP-K001407/2020|EPI ISL 515890|C.9|South Africa|2020-07-18	0.0004720527	Africa
Africa|hCoV-19/South Africa/KRISP-0138/2020|EPI ISL 467490|B.1.1.53|South Africa|2020-05-14	Africa|hCoV-19/South Africa/KRISP-K001407/2020|EPI ISL 515890|C.9|South Africa|2020-07-18	0.0004720639	Africa
Africa|hCoV-19/South Africa/KRISP-0139/2020|EPI ISL 467491|B.1.1|South Africa|2020-05-16	Africa|hCoV-19/South Africa/KRISP-K001407/2020|EPI ISL 515890|C.9|South Africa|2020-07-18	0.0004383258	Africa
Africa|hCoV-19/South Africa/KRISP-0143/2020|EPI ISL 467493|B.1.1.56|South Africa|2020-05-21	Africa|hCoV-19/South Africa/KRISP-K001407/2020|EPI ISL 515890|C.9|South Africa|2020-07-18	0.0004383066	Africa
Africa|hCoV-19/South Africa/KRISP-0144/2020|EPI ISL 467494|B.1.5.16|South Africa|2020-05-30	Africa|hCoV-19/South Africa/KRISP-K001407/2020|EPI ISL 515890|C.9|South Africa|2020-07-18	0.0005395726	Africa
Africa|hCoV-19/South Africa/KRISP-0145/2020|EPI ISL 467495|B.1.106|South Africa|2020-05-30	Africa|hCoV-19/South Africa/KRISP-K001407/2020|EPI ISL 515890|C.9|South Africa|2020-07-18	0.0005395362	Africa
Africa|hCoV-19/South Africa/KRISP-0148/2020|EPI ISL 467498|B.1.1|South Africa|2020-05-30	Africa|hCoV-19/South Africa/KRISP-K001407/2020|EPI ISL 515890|C.9|South Africa|2020-07-18	0.0004720845	Africa
Africa|hCoV-19/South Africa/KRISP-0149/2020|EPI ISL 467499|B.1.1|South Africa|2020-05-30	Africa|hCoV-19/South Africa/KRISP-K001407/2020|EPI ISL 515890|C.9|South Africa|2020-07-18	0.0004045825	Africa
Africa|hCoV-19/South Africa/KRISP-0150/2020|EPI ISL 467500|B.1.1.75|South Africa|2020-05-30	Africa|hCoV-19/South Africa/KRISP-K001407/2020|EPI ISL 515890|C.9|South Africa|2020-07-18	0.0005732303	Africa
Africa|hCoV-19/South Africa/KRISP-0151/2020|EPI ISL 467501|B.1.1|South Africa|2020-06-01	Africa|hCoV-19/South Africa/KRISP-K001407/2020|EPI ISL 515890|C.9|South Africa|2020-07-18	0.0004729041	Africa
Africa|hCoV-19/South Africa/KRISP-0152/2020|EPI ISL 467502|B.1.1|South Africa|2020-06-01	Africa|hCoV-19/South Africa/KRISP-K001407/2020|EPI ISL 515890|C.9|South Africa|2020-07-18	0.0004383258	Africa
Africa|hCoV-19/South Africa/KRISP-0153/2020|EPI ISL 467503|B.1.1|South Africa|2020-06-01	Africa|hCoV-19/South Africa/KRISP-K001407/2020|EPI ISL 515890|C.9|South Africa|2020-07-18	0.0004720528	Africa
Africa|hCoV-19/South Africa/KRISP-0154/2020|EPI ISL 467504|B.1.1|South Africa|2020-06-01	Africa|hCoV-19/South Africa/KRISP-K001407/2020|EPI ISL 515890|C.9|South Africa|2020-07-18	0.0003733516	Africa
Africa|hCoV-19/South Africa/KRISP-0155/2020|EPI ISL 467505|B.1.106|South Africa|2020-06-01	Africa|hCoV-19/South Africa/KRISP-K001407/2020|EPI ISL 515890|C.9|South Africa|2020-07-18	0.0005811908	Africa
Africa|hCoV-19/South Africa/KRISP-0157/2020|EPI ISL 467507|B.1.1.273|South Africa|2020-05-25	Africa|hCoV-19/South Africa/KRISP-K001407/2020|EPI ISL 515890|C.9|South Africa|2020-07-18	0.0005057708	Africa
Africa|hCoV-19/South Africa/KRISP-0158/2020|EPI ISL 467508|B.1.106|South Africa|2020-05-28	Africa|hCoV-19/South Africa/KRISP-K001407/2020|EPI ISL 515890|C.9|South Africa|2020-07-18	0.0006070560	Africa
Africa|hCoV-19/South Africa/KRISP-0159/2020|EPI ISL 467509|B.1.5|South Africa|2020-06-01	Africa|hCoV-19/South Africa/KRISP-K001407/2020|EPI ISL 515890|C.9|South Africa|2020-07-18	0.0004720751	Africa
Africa|hCoV-19/South Africa/KRISP-0160/2020|EPI ISL 467510|B.1.5|South Africa|2020-06-01	Africa|hCoV-19/South Africa/KRISP-K001407/2020|EPI ISL 515890|C.9|South Africa|2020-07-18	0.0004771911	Africa
Africa|hCoV-19/South Africa/KRISP-0161/2020|EPI ISL 467511|B.1.106|South Africa|2020-06-01	Africa|hCoV-19/South Africa/KRISP-K001407/2020|EPI ISL 515890|C.9|South Africa|2020-07-18	0.0005732941	Africa
Africa|hCoV-19/South Africa/KRISP-0165/2020|EPI ISL 467515|B.1.1|South Africa|2020-05-29	Africa|hCoV-19/South Africa/KRISP-K001407/2020|EPI ISL 515890|C.9|South Africa|2020-07-18	0.0004072554	Africa
Africa|hCoV-19/South Africa/KRISP-0166/2020|EPI ISL 467516|B.1.5|South Africa|2020-04-14	Africa|hCoV-19/South Africa/KRISP-K001407/2020|EPI ISL 515890|C.9|South Africa|2020-07-18	0.0005733326	Africa
Africa|hCoV-19/South Africa/KRISP-0167/2020|EPI ISL 467517|B.1.106|South Africa|2020-06-02	Africa|hCoV-19/South Africa/KRISP-K001407/2020|EPI ISL 515890|C.9|South Africa|2020-07-18	0.0005732939	Africa
Africa|hCoV-19/South Africa/KRISP-0168/2020|EPI ISL 467518|B.1.106|South Africa|2020-05-28	Africa|hCoV-19/South Africa/KRISP-K001407/2020|EPI ISL 515890|C.9|South Africa|2020-07-18	0.0005732939	Africa
Africa|hCoV-19/South Africa/KRISP-0169/2020|EPI ISL 467519|B.1|South Africa|2020-05-31	Africa|hCoV-19/South Africa/KRISP-K001407/2020|EPI ISL 515890|C.9|South Africa|2020-07-18	0.0005743535	Africa
Africa|hCoV-19/South Africa/KRISP-0170/2020|EPI ISL 467520|B.1.1.273|South Africa|2020-05-31	Africa|hCoV-19/South Africa/KRISP-K001407/2020|EPI ISL 515890|C.9|South Africa|2020-07-18	0.0005088933	Africa
Africa|hCoV-19/South Africa/KRISP-0174/2020|EPI ISL 467524|B.1.106|South Africa|2020-06-04	Africa|hCoV-19/South Africa/KRISP-K001407/2020|EPI ISL 515890|C.9|South Africa|2020-07-18	0.0005732939	Africa
Africa|hCoV-19/South Africa/KRISP-0175/2020|EPI ISL 482702|B.1.1.273|South Africa|2020-06-05	Africa|hCoV-19/South Africa/KRISP-K001407/2020|EPI ISL 515890|C.9|South Africa|2020-07-18	0.0005075453	Africa
Africa|hCoV-19/South Africa/KRISP-0178/2020|EPI ISL 482704|B.1.1.57|South Africa|2020-06-05	Africa|hCoV-19/South Africa/KRISP-K001407/2020|EPI ISL 515890|C.9|South Africa|2020-07-18	0.0005076586	Africa
Africa|hCoV-19/South Africa/KRISP-0179/2020|EPI ISL 482705|B.1.5.16|South Africa|2020-06-06	Africa|hCoV-19/South Africa/KRISP-K001407/2020|EPI ISL 515890|C.9|South Africa|2020-07-18	0.0006745500	Africa
Africa|hCoV-19/South Africa/KRISP-0185/2020|EPI ISL 482708|B.1.1|South Africa|2020-06-07	Africa|hCoV-19/South Africa/KRISP-K001407/2020|EPI ISL 515890|C.9|South Africa|2020-07-18	0.0004720734	Africa
Africa|hCoV-19/South Africa/KRISP-0190/2020|EPI ISL 482709|B.1.1.273|South Africa|2020-06-06	Africa|hCoV-19/South Africa/KRISP-K001407/2020|EPI ISL 515890|C.9|South Africa|2020-07-18	0.0005061634	Africa
Africa|hCoV-19/South Africa/KRISP-0191/2020|EPI ISL 482710|B.1.106|South Africa|2020-06-04	Africa|hCoV-19/South Africa/KRISP-K001407/2020|EPI ISL 515890|C.9|South Africa|2020-07-18	0.0005736034	Africa
Africa|hCoV-19/South Africa/KRISP-0193/2020|EPI ISL 482848|B.1.106|South Africa|2020-06-03	Africa|hCoV-19/South Africa/KRISP-K001407/2020|EPI ISL 515890|C.9|South Africa|2020-07-18	0.0005787381	Africa
Africa|hCoV-19/South Africa/KRISP-0194/2020|EPI ISL 482849|B.1.106|South Africa|2020-06-06	Africa|hCoV-19/South Africa/KRISP-K001407/2020|EPI ISL 515890|C.9|South Africa|2020-07-18	0.0005940654	Africa
Africa|hCoV-19/South Africa/KRISP-0195/2020|EPI ISL 482850|B.1.106|South Africa|2020-06-07	Africa|hCoV-19/South Africa/KRISP-K001407/2020|EPI ISL 515890|C.9|South Africa|2020-07-18	0.0006561043	Africa
Africa|hCoV-19/South Africa/KRISP-0196/2020|EPI ISL 482712|B.1.106|South Africa|2020-06-08	Africa|hCoV-19/South Africa/KRISP-K001407/2020|EPI ISL 515890|C.9|South Africa|2020-07-18	0.0006407664	Africa
Africa|hCoV-19/South Africa/KRISP-0197/2020|EPI ISL 482713|B.1.1.206|South Africa|2020-06-08	Africa|hCoV-19/South Africa/KRISP-K001407/2020|EPI ISL 515890|C.9|South Africa|2020-07-18	0.0004783092	Africa
Africa|hCoV-19/South Africa/KRISP-0198/2020|EPI ISL 482851|B.1.1|South Africa|2020-06-11	Africa|hCoV-19/South Africa/KRISP-K001407/2020|EPI ISL 515890|C.9|South Africa|2020-07-18	0.0004446773	Africa
Africa|hCoV-19/South Africa/KRISP-0199/2020|EPI ISL 482714|B.1.5|South Africa|2020-06-11	Africa|hCoV-19/South Africa/KRISP-K001407/2020|EPI ISL 515890|C.9|South Africa|2020-07-18	0.0006148313	Africa
Africa|hCoV-19/South Africa/KRISP-02/2020|EPI ISL 421572|B|South Africa|2020-03-23	Africa|hCoV-19/South Africa/KRISP-K001407/2020|EPI ISL 515890|C.9|South Africa|2020-07-18	0.0007561529	Africa
Africa|hCoV-19/South Africa/KRISP-0200/2020|EPI ISL 482715|B.1.5|South Africa|2020-06-11	Africa|hCoV-19/South Africa/KRISP-K001407/2020|EPI ISL 515890|C.9|South Africa|2020-07-18	0.0005804231	Africa
Africa|hCoV-19/South Africa/KRISP-0201/2020|EPI ISL 482716|B.1.1|South Africa|2020-06-11	Africa|hCoV-19/South Africa/KRISP-K001407/2020|EPI ISL 515890|C.9|South Africa|2020-07-18	0.0004045825	Africa
Africa|hCoV-19/South Africa/KRISP-0203/2020|EPI ISL 482852|B.1.1|South Africa|2020-06-11	Africa|hCoV-19/South Africa/KRISP-K001407/2020|EPI ISL 515890|C.9|South Africa|2020-07-18	0.0004385919	Africa
Africa|hCoV-19/South Africa/KRISP-0206/2020|EPI ISL 482719|B.1.5|South Africa|2020-06-11	Africa|hCoV-19/South Africa/KRISP-K001407/2020|EPI ISL 515890|C.9|South Africa|2020-07-18	0.0005747278	Africa
Africa|hCoV-19/South Africa/KRISP-0211/2020|EPI ISL 482720|B.1.5|South Africa|2020-06-11	Africa|hCoV-19/South Africa/KRISP-K001407/2020|EPI ISL 515890|C.9|South Africa|2020-07-18	0.0005397418	Africa
Africa|hCoV-19/South Africa/KRISP-0212/2020|EPI ISL 482721|B.1.5|South Africa|2020-06-11	Africa|hCoV-19/South Africa/KRISP-K001407/2020|EPI ISL 515890|C.9|South Africa|2020-07-18	0.0005411654	Africa
Africa|hCoV-19/South Africa/KRISP-0213/2020|EPI ISL 482722|B.1.5|South Africa|2020-06-11	Africa|hCoV-19/South Africa/KRISP-K001407/2020|EPI ISL 515890|C.9|South Africa|2020-07-18	0.0005061974	Africa
Africa|hCoV-19/South Africa/KRISP-0214/2020|EPI ISL 482723|B.1.5|South Africa|2020-06-11	Africa|hCoV-19/South Africa/KRISP-K001407/2020|EPI ISL 515890|C.9|South Africa|2020-07-18	0.0006096047	Africa
Africa|hCoV-19/South Africa/KRISP-0224/2020|EPI ISL 482724|B.1.144|South Africa|2020-06-11	Africa|hCoV-19/South Africa/KRISP-K001407/2020|EPI ISL 515890|C.9|South Africa|2020-07-18	0.0005454078	Africa
Africa|hCoV-19/South Africa/KRISP-0243/2020|EPI ISL 482725|B.1.140|South Africa|2020-06-14	Africa|hCoV-19/South Africa/KRISP-K001407/2020|EPI ISL 515890|C.9|South Africa|2020-07-18	0.0006919332	Africa
Africa|hCoV-19/South Africa/KRISP-0245/2020|EPI ISL 482726|B.1.144|South Africa|2020-06-14	Africa|hCoV-19/South Africa/KRISP-K001407/2020|EPI ISL 515890|C.9|South Africa|2020-07-18	0.0005732936	Africa
Africa|hCoV-19/South Africa/KRISP-0255/2020|EPI ISL 482728|B.1.5|South Africa|2020-06-14	Africa|hCoV-19/South Africa/KRISP-K001407/2020|EPI ISL 515890|C.9|South Africa|2020-07-18	0.0005453778	Africa
Africa|hCoV-19/South Africa/KRISP-0259/2020|EPI ISL 482729|B.1|South Africa|2020-06-15	Africa|hCoV-19/South Africa/KRISP-K001407/2020|EPI ISL 515890|C.9|South Africa|2020-07-18	0.0006520316	Africa
Africa|hCoV-19/South Africa/KRISP-0260/2020|EPI ISL 482730|B.1.140|South Africa|2020-06-15	Africa|hCoV-19/South Africa/KRISP-K001407/2020|EPI ISL 515890|C.9|South Africa|2020-07-18	0.0007544761	Africa
Africa|hCoV-19/South Africa/KRISP-0261/2020|EPI ISL 482731|B.1.5|South Africa|2020-06-15	Africa|hCoV-19/South Africa/KRISP-K001407/2020|EPI ISL 515890|C.9|South Africa|2020-07-18	0.0006130823	Africa
Africa|hCoV-19/South Africa/KRISP-0266/2020|EPI ISL 482853|B.1.1|South Africa|2020-06-17	Africa|hCoV-19/South Africa/KRISP-K001407/2020|EPI ISL 515890|C.9|South Africa|2020-07-18	0.0005733173	Africa
Africa|hCoV-19/South Africa/KRISP-0267/2020|EPI ISL 482854|A|South Africa|2020-06-17	Africa|hCoV-19/South Africa/KRISP-K001407/2020|EPI ISL 515890|C.9|South Africa|2020-07-18	0.0011636797	Africa
Africa|hCoV-19/South Africa/KRISP-0268/2020|EPI ISL 482855|B.1.1.117|South Africa|2020-06-17	Africa|hCoV-19/South Africa/KRISP-K001407/2020|EPI ISL 515890|C.9|South Africa|2020-07-18	0.0005118971	Africa
Africa|hCoV-19/South Africa/KRISP-0269/2020|EPI ISL 482856|B.1.5|South Africa|2020-06-17	Africa|hCoV-19/South Africa/KRISP-K001407/2020|EPI ISL 515890|C.9|South Africa|2020-07-18	0.0006159179	Africa
Africa|hCoV-19/South Africa/KRISP-0270/2020|EPI ISL 482857|B.1.1.117|South Africa|2020-06-17	Africa|hCoV-19/South Africa/KRISP-K001407/2020|EPI ISL 515890|C.9|South Africa|2020-07-18	0.0005106427	Africa
Africa|hCoV-19/South Africa/KRISP-0271/2020|EPI ISL 482858|B.1.1|South Africa|2020-06-17	Africa|hCoV-19/South Africa/KRISP-K001407/2020|EPI ISL 515890|C.9|South Africa|2020-07-18	0.0005506513	Africa
Africa|hCoV-19/South Africa/KRISP-0272/2020|EPI ISL 482859|B.1.1|South Africa|2020-06-17	Africa|hCoV-19/South Africa/KRISP-K001407/2020|EPI ISL 515890|C.9|South Africa|2020-07-18	0.0004464070	Africa
Africa|hCoV-19/South Africa/KRISP-0273/2020|EPI ISL 482860|B.1.1.57|South Africa|2020-06-18	Africa|hCoV-19/South Africa/KRISP-K001407/2020|EPI ISL 515890|C.9|South Africa|2020-07-18	0.0005837229	Africa
Africa|hCoV-19/South Africa/KRISP-0274/2020|EPI ISL 482861|B.1.1.57|South Africa|2020-06-18	Africa|hCoV-19/South Africa/KRISP-K001407/2020|EPI ISL 515890|C.9|South Africa|2020-07-18	0.0005825832	Africa
Africa|hCoV-19/South Africa/KRISP-0275/2020|EPI ISL 482862|B.1.1|South Africa|2020-06-18	Africa|hCoV-19/South Africa/KRISP-K001407/2020|EPI ISL 515890|C.9|South Africa|2020-07-18	0.0004392990	Africa
Africa|hCoV-19/South Africa/KRISP-0276/2020|EPI ISL 482863|B.1.1.57|South Africa|2020-06-18	Africa|hCoV-19/South Africa/KRISP-K001407/2020|EPI ISL 515890|C.9|South Africa|2020-07-18	0.0005852499	Africa
Africa|hCoV-19/South Africa/KRISP-0277/2020|EPI ISL 482864|B.1.1.273|South Africa|2020-06-16	Africa|hCoV-19/South Africa/KRISP-K001407/2020|EPI ISL 515890|C.9|South Africa|2020-07-18	0.0006538101	Africa
Africa|hCoV-19/South Africa/KRISP-0278/2020|EPI ISL 482865|B.1.1.75|South Africa|2020-06-16	Africa|hCoV-19/South Africa/KRISP-K001407/2020|EPI ISL 515890|C.9|South Africa|2020-07-18	0.0005098146	Africa
Africa|hCoV-19/South Africa/KRISP-0279/2020|EPI ISL 482866|B.1.1.56|South Africa|2020-06-16	Africa|hCoV-19/South Africa/KRISP-K001407/2020|EPI ISL 515890|C.9|South Africa|2020-07-18	0.0005531288	Africa
Africa|hCoV-19/South Africa/KRISP-0280/2020|EPI ISL 482867|B.1.1.206|South Africa|2020-06-16	Africa|hCoV-19/South Africa/KRISP-K001407/2020|EPI ISL 515890|C.9|South Africa|2020-07-18	0.0005057808	Africa
Africa|hCoV-19/South Africa/KRISP-0281/2020|EPI ISL 482868|B.1.1.206|South Africa|2020-06-16	Africa|hCoV-19/South Africa/KRISP-K001407/2020|EPI ISL 515890|C.9|South Africa|2020-07-18	0.0004824622	Africa
Africa|hCoV-19/South Africa/KRISP-0282/2020|EPI ISL 482869|B.1.1.206|South Africa|2020-06-16	Africa|hCoV-19/South Africa/KRISP-K001407/2020|EPI ISL 515890|C.9|South Africa|2020-07-18	0.0005167208	Africa
Africa|hCoV-19/South Africa/KRISP-0283/2020|EPI ISL 482870|B.1.1.206|South Africa|2020-06-16	Africa|hCoV-19/South Africa/KRISP-K001407/2020|EPI ISL 515890|C.9|South Africa|2020-07-18	0.0004903464	Africa
Africa|hCoV-19/South Africa/KRISP-0284/2020|EPI ISL 482871|B.1.1.206|South Africa|2020-06-16	Africa|hCoV-19/South Africa/KRISP-K001407/2020|EPI ISL 515890|C.9|South Africa|2020-07-18	0.0005783556	Africa
Africa|hCoV-19/South Africa/KRISP-0285/2020|EPI ISL 482872|B.1.1.206|South Africa|2020-06-16	Africa|hCoV-19/South Africa/KRISP-K001407/2020|EPI ISL 515890|C.9|South Africa|2020-07-18	0.0005148942	Africa
Africa|hCoV-19/South Africa/KRISP-0286/2020|EPI ISL 487277|B.1.1|South Africa|2020-06-26	Africa|hCoV-19/South Africa/KRISP-K001407/2020|EPI ISL 515890|C.9|South Africa|2020-07-18	0.0004045826	Africa
Africa|hCoV-19/South Africa/KRISP-0287/2020|EPI ISL 487278|B.1.1.84|South Africa|2020-06-26	Africa|hCoV-19/South Africa/KRISP-K001407/2020|EPI ISL 515890|C.9|South Africa|2020-07-18	0.0004421670	Africa
Africa|hCoV-19/South Africa/KRISP-0288/2020|EPI ISL 487279|B.1.140|South Africa|2020-06-26	Africa|hCoV-19/South Africa/KRISP-K001407/2020|EPI ISL 515890|C.9|South Africa|2020-07-18	0.0006530983	Africa
Africa|hCoV-19/South Africa/KRISP-0290/2020|EPI ISL 487280|B.1.1.84|South Africa|2020-06-26	Africa|hCoV-19/South Africa/KRISP-K001407/2020|EPI ISL 515890|C.9|South Africa|2020-07-18	0.0004735007	Africa
Africa|hCoV-19/South Africa/KRISP-0291/2020|EPI ISL 487281|B.1.1.84|South Africa|2020-06-26	Africa|hCoV-19/South Africa/KRISP-K001407/2020|EPI ISL 515890|C.9|South Africa|2020-07-18	0.0005405076	Africa
Africa|hCoV-19/South Africa/KRISP-0293/2020|EPI ISL 487282|B.1.5|South Africa|2020-06-25	Africa|hCoV-19/South Africa/KRISP-K001407/2020|EPI ISL 515890|C.9|South Africa|2020-07-18	0.0007286037	Africa
Africa|hCoV-19/South Africa/KRISP-0296/2020|EPI ISL 487284|B.1.1.57|South Africa|2020-06-26	Africa|hCoV-19/South Africa/KRISP-K001407/2020|EPI ISL 515890|C.9|South Africa|2020-07-18	0.0004114238	Africa
Africa|hCoV-19/South Africa/KRISP-0297/2020|EPI ISL 487285|B.1.1.84|South Africa|2020-06-26	Africa|hCoV-19/South Africa/KRISP-K001407/2020|EPI ISL 515890|C.9|South Africa|2020-07-18	0.0004431920	Africa
Africa|hCoV-19/South Africa/KRISP-0299/2020|EPI ISL 487287|B.1.140|South Africa|2020-06-25	Africa|hCoV-19/South Africa/KRISP-K001407/2020|EPI ISL 515890|C.9|South Africa|2020-07-18	0.0006125168	Africa
Africa|hCoV-19/South Africa/KRISP-0300/2020|EPI ISL 487288|B.1.140|South Africa|2020-06-25	Africa|hCoV-19/South Africa/KRISP-K001407/2020|EPI ISL 515890|C.9|South Africa|2020-07-18	0.0006408246	Africa
Africa|hCoV-19/South Africa/KRISP-0302/2020|EPI ISL 487289|B.1.5|South Africa|2020-06-24	Africa|hCoV-19/South Africa/KRISP-K001407/2020|EPI ISL 515890|C.9|South Africa|2020-07-18	0.0006584062	Africa
Africa|hCoV-19/South Africa/KRISP-0303/2020|EPI ISL 487348|B.1.144|South Africa|2020-06-25	Africa|hCoV-19/South Africa/KRISP-K001407/2020|EPI ISL 515890|C.9|South Africa|2020-07-18	0.0006858814	Africa
Africa|hCoV-19/South Africa/KRISP-0305/2020|EPI ISL 487291|B.1.1.206|South Africa|2020-06-24	Africa|hCoV-19/South Africa/KRISP-K001407/2020|EPI ISL 515890|C.9|South Africa|2020-07-18	0.0005976902	Africa
Africa|hCoV-19/South Africa/KRISP-0308/2020|EPI ISL 487292|C.1|South Africa|2020-06-24	Africa|hCoV-19/South Africa/KRISP-K001407/2020|EPI ISL 515890|C.9|South Africa|2020-07-18	0.0003737865	Africa
Africa|hCoV-19/South Africa/KRISP-0309/2020|EPI ISL 487293|C.1|South Africa|2020-06-24	Africa|hCoV-19/South Africa/KRISP-K001407/2020|EPI ISL 515890|C.9|South Africa|2020-07-18	0.0003477414	Africa
Africa|hCoV-19/South Africa/KRISP-0310/2020|EPI ISL 487294|C.1|South Africa|2020-06-24	Africa|hCoV-19/South Africa/KRISP-K001407/2020|EPI ISL 515890|C.9|South Africa|2020-07-18	0.0003749108	Africa
Africa|hCoV-19/South Africa/KRISP-0312/2020|EPI ISL 487295|B.1.1.62|South Africa|2020-06-24	Africa|hCoV-19/South Africa/KRISP-K001407/2020|EPI ISL 515890|C.9|South Africa|2020-07-18	0.0004740663	Africa
Africa|hCoV-19/South Africa/KRISP-0318/2020|EPI ISL 487297|B.1.1.206|South Africa|2020-06-23	Africa|hCoV-19/South Africa/KRISP-K001407/2020|EPI ISL 515890|C.9|South Africa|2020-07-18	0.0004722597	Africa
Africa|hCoV-19/South Africa/KRISP-0321/2020|EPI ISL 487298|B.1.1.206|South Africa|2020-06-24	Africa|hCoV-19/South Africa/KRISP-K001407/2020|EPI ISL 515890|C.9|South Africa|2020-07-18	0.0005529570	Africa
Africa|hCoV-19/South Africa/KRISP-0322/2020|EPI ISL 487299|B.1.1.288|South Africa|2020-06-24	Africa|hCoV-19/South Africa/KRISP-K001407/2020|EPI ISL 515890|C.9|South Africa|2020-07-18	0.0004184480	Africa
Africa|hCoV-19/South Africa/KRISP-0323/2020|EPI ISL 487300|B.1.1.288|South Africa|2020-06-24	Africa|hCoV-19/South Africa/KRISP-K001407/2020|EPI ISL 515890|C.9|South Africa|2020-07-18	0.0004112081	Africa
Africa|hCoV-19/South Africa/KRISP-0327/2020|EPI ISL 487301|C.1|South Africa|2020-06-24	Africa|hCoV-19/South Africa/KRISP-K001407/2020|EPI ISL 515890|C.9|South Africa|2020-07-18	0.0003856476	Africa
Africa|hCoV-19/South Africa/KRISP-0331/2020|EPI ISL 487302|B.1.1.206|South Africa|2020-06-24	Africa|hCoV-19/South Africa/KRISP-K001407/2020|EPI ISL 515890|C.9|South Africa|2020-07-18	0.0005145227	Africa
Africa|hCoV-19/South Africa/KRISP-0332/2020|EPI ISL 487303|C.1|South Africa|2020-06-24	Africa|hCoV-19/South Africa/KRISP-K001407/2020|EPI ISL 515890|C.9|South Africa|2020-07-18	0.0003437029	Africa
Africa|hCoV-19/South Africa/KRISP-0336/2020|EPI ISL 487304|B.1.1.273|South Africa|2020-06-18	Africa|hCoV-19/South Africa/KRISP-K001407/2020|EPI ISL 515890|C.9|South Africa|2020-07-18	0.0006070151	Africa
Africa|hCoV-19/South Africa/KRISP-0337/2020|EPI ISL 495517|B.1.1.273|South Africa|2020-06-18	Africa|hCoV-19/South Africa/KRISP-K001407/2020|EPI ISL 515890|C.9|South Africa|2020-07-18	0.0006241880	Africa
Africa|hCoV-19/South Africa/KRISP-0338/2020|EPI ISL 487305|B.1.1.273|South Africa|2020-06-18	Africa|hCoV-19/South Africa/KRISP-K001407/2020|EPI ISL 515890|C.9|South Africa|2020-07-18	0.0005776957	Africa
Africa|hCoV-19/South Africa/KRISP-0339/2020|EPI ISL 487306|B.1.1.273|South Africa|2020-06-18	Africa|hCoV-19/South Africa/KRISP-K001407/2020|EPI ISL 515890|C.9|South Africa|2020-07-18	0.0005886971	Africa
Africa|hCoV-19/South Africa/KRISP-0340/2020|EPI ISL 487307|B.1.1.273|South Africa|2020-06-17	Africa|hCoV-19/South Africa/KRISP-K001407/2020|EPI ISL 515890|C.9|South Africa|2020-07-18	0.0005838859	Africa
Africa|hCoV-19/South Africa/KRISP-0342/2020|EPI ISL 495518|B.1.1.206|South Africa|2020-06-18	Africa|hCoV-19/South Africa/KRISP-K001407/2020|EPI ISL 515890|C.9|South Africa|2020-07-18	0.0006313148	Africa
Africa|hCoV-19/South Africa/KRISP-0343/2020|EPI ISL 495519|H.1|South Africa|2020-06-18	Africa|hCoV-19/South Africa/KRISP-K001407/2020|EPI ISL 515890|C.9|South Africa|2020-07-18	0.0004775326	Africa
Africa|hCoV-19/South Africa/KRISP-0344/2020|EPI ISL 495520|C.1|South Africa|2020-06-20	Africa|hCoV-19/South Africa/KRISP-K001407/2020|EPI ISL 515890|C.9|South Africa|2020-07-18	0.0004738881	Africa
Africa|hCoV-19/South Africa/KRISP-0346/2020|EPI ISL 495521|B.1.140|South Africa|2020-06-18	Africa|hCoV-19/South Africa/KRISP-K001407/2020|EPI ISL 515890|C.9|South Africa|2020-07-18	0.0006911672	Africa
Africa|hCoV-19/South Africa/KRISP-0347/2020|EPI ISL 487308|B.1.1.206|South Africa|2020-06-18	Africa|hCoV-19/South Africa/KRISP-K001407/2020|EPI ISL 515890|C.9|South Africa|2020-07-18	0.0006070269	Africa
Africa|hCoV-19/South Africa/KRISP-0348/2020|EPI ISL 487309|B.1.144|South Africa|2020-06-18	Africa|hCoV-19/South Africa/KRISP-K001407/2020|EPI ISL 515890|C.9|South Africa|2020-07-18	0.0006214734	Africa
Africa|hCoV-19/South Africa/KRISP-0349/2020|EPI ISL 487310|B.1.1.206|South Africa|2020-06-17	Africa|hCoV-19/South Africa/KRISP-K001407/2020|EPI ISL 515890|C.9|South Africa|2020-07-18	0.0004416415	Africa
Africa|hCoV-19/South Africa/KRISP-0350/2020|EPI ISL 487311|B.1.1.206|South Africa|2020-06-17	Africa|hCoV-19/South Africa/KRISP-K001407/2020|EPI ISL 515890|C.9|South Africa|2020-07-18	0.0004387206	Africa
Africa|hCoV-19/South Africa/KRISP-0352/2020|EPI ISL 487312|B.1.1.206|South Africa|2020-06-17	Africa|hCoV-19/South Africa/KRISP-K001407/2020|EPI ISL 515890|C.9|South Africa|2020-07-18	0.0004386023	Africa
Africa|hCoV-19/South Africa/KRISP-0356/2020|EPI ISL 487313|B.1.5|South Africa|2020-06-25	Africa|hCoV-19/South Africa/KRISP-K001407/2020|EPI ISL 515890|C.9|South Africa|2020-07-18	0.0006786787	Africa
Africa|hCoV-19/South Africa/KRISP-0360/2020|EPI ISL 487314|C.1|South Africa|2020-06-19	Africa|hCoV-19/South Africa/KRISP-K001407/2020|EPI ISL 515890|C.9|South Africa|2020-07-18	0.0004045907	Africa
Africa|hCoV-19/South Africa/KRISP-0361/2020|EPI ISL 487315|B.1.1.206|South Africa|2020-06-18	Africa|hCoV-19/South Africa/KRISP-K001407/2020|EPI ISL 515890|C.9|South Africa|2020-07-18	0.0005893682	Africa
Africa|hCoV-19/South Africa/KRISP-0365/2020|EPI ISL 487316|B.1.1.84|South Africa|2020-06-25	Africa|hCoV-19/South Africa/KRISP-K001407/2020|EPI ISL 515890|C.9|South Africa|2020-07-18	0.0004720434	Africa
Africa|hCoV-19/South Africa/KRISP-0366/2020|EPI ISL 487317|B.1.1|South Africa|2020-06-18	Africa|hCoV-19/South Africa/KRISP-K001407/2020|EPI ISL 515890|C.9|South Africa|2020-07-18	0.0003476860	Africa
Africa|hCoV-19/South Africa/KRISP-0367/2020|EPI ISL 487318|B.1.1.273|South Africa|2020-06-25	Africa|hCoV-19/South Africa/KRISP-K001407/2020|EPI ISL 515890|C.9|South Africa|2020-07-18	0.0005742951	Africa
Africa|hCoV-19/South Africa/KRISP-0368/2020|EPI ISL 487319|B.1.1|South Africa|2020-06-18	Africa|hCoV-19/South Africa/KRISP-K001407/2020|EPI ISL 515890|C.9|South Africa|2020-07-18	0.0004045921	Africa
Africa|hCoV-19/South Africa/KRISP-0369/2020|EPI ISL 487320|B.1.1.84|South Africa|2020-06-25	Africa|hCoV-19/South Africa/KRISP-K001407/2020|EPI ISL 515890|C.9|South Africa|2020-07-18	0.0004720321	Africa
Africa|hCoV-19/South Africa/KRISP-0370/2020|EPI ISL 487321|B.1.140|South Africa|2020-06-25	Africa|hCoV-19/South Africa/KRISP-K001407/2020|EPI ISL 515890|C.9|South Africa|2020-07-18	0.0006745954	Africa
Africa|hCoV-19/South Africa/KRISP-0372/2020|EPI ISL 487323|B.1.106|South Africa|2020-06-19	Africa|hCoV-19/South Africa/KRISP-K001407/2020|EPI ISL 515890|C.9|South Africa|2020-07-18	0.0005810262	Africa
Africa|hCoV-19/South Africa/KRISP-0373/2020|EPI ISL 487324|B.1.106|South Africa|2020-06-19	Africa|hCoV-19/South Africa/KRISP-K001407/2020|EPI ISL 515890|C.9|South Africa|2020-07-18	0.0006407942	Africa
Africa|hCoV-19/South Africa/KRISP-0375/2020|EPI ISL 487325|B.1.140|South Africa|2020-06-25	Africa|hCoV-19/South Africa/KRISP-K001407/2020|EPI ISL 515890|C.9|South Africa|2020-07-18	0.0006794989	Africa
Africa|hCoV-19/South Africa/KRISP-0376/2020|EPI ISL 487326|B.1.5|South Africa|2020-06-22	Africa|hCoV-19/South Africa/KRISP-K001407/2020|EPI ISL 515890|C.9|South Africa|2020-07-18	0.0005108508	Africa
Africa|hCoV-19/South Africa/KRISP-0377/2020|EPI ISL 495522|B.1.1|South Africa|2020-06-22	Africa|hCoV-19/South Africa/KRISP-K001407/2020|EPI ISL 515890|C.9|South Africa|2020-07-18	0.0004255700	Africa
Africa|hCoV-19/South Africa/KRISP-0378/2020|EPI ISL 487327|B.1.1.84|South Africa|2020-06-22	Africa|hCoV-19/South Africa/KRISP-K001407/2020|EPI ISL 515890|C.9|South Africa|2020-07-18	0.0004847454	Africa
Africa|hCoV-19/South Africa/KRISP-0380/2020|EPI ISL 487328|B.1.1.84|South Africa|2020-06-25	Africa|hCoV-19/South Africa/KRISP-K001407/2020|EPI ISL 515890|C.9|South Africa|2020-07-18	0.0004387357	Africa
Africa|hCoV-19/South Africa/KRISP-0382/2020|EPI ISL 495523|B.1.140|South Africa|2020-06-25	Africa|hCoV-19/South Africa/KRISP-K001407/2020|EPI ISL 515890|C.9|South Africa|2020-07-18	0.0006673566	Africa
Africa|hCoV-19/South Africa/KRISP-0383/2020|EPI ISL 495524|B.1.140|South Africa|2020-06-25	Africa|hCoV-19/South Africa/KRISP-K001407/2020|EPI ISL 515890|C.9|South Africa|2020-07-18	0.0008507491	Africa
Africa|hCoV-19/South Africa/KRISP-0384/2020|EPI ISL 495525|B.1.140|South Africa|2020-06-25	Africa|hCoV-19/South Africa/KRISP-K001407/2020|EPI ISL 515890|C.9|South Africa|2020-07-18	0.0006265052	Africa
Africa|hCoV-19/South Africa/KRISP-0386/2020|EPI ISL 487329|B.1.1.62|South Africa|2020-07-01	Africa|hCoV-19/South Africa/KRISP-K001407/2020|EPI ISL 515890|C.9|South Africa|2020-07-18	0.0004720728	Africa
Africa|hCoV-19/South Africa/KRISP-0387/2020|EPI ISL 487330|B.1.1.99|South Africa|2020-07-01	Africa|hCoV-19/South Africa/KRISP-K001407/2020|EPI ISL 515890|C.9|South Africa|2020-07-18	0.0005068816	Africa
Africa|hCoV-19/South Africa/KRISP-0388/2020|EPI ISL 487331|B.1.140|South Africa|2020-07-01	Africa|hCoV-19/South Africa/KRISP-K001407/2020|EPI ISL 515890|C.9|South Africa|2020-07-18	0.0006460528	Africa
Africa|hCoV-19/South Africa/KRISP-0389/2020|EPI ISL 487332|C.9|South Africa|2020-07-01	Africa|hCoV-19/South Africa/KRISP-K001407/2020|EPI ISL 515890|C.9|South Africa|2020-07-18	0.0002359769	Africa
Africa|hCoV-19/South Africa/KRISP-0390/2020|EPI ISL 487333|C.2|South Africa|2020-07-01	Africa|hCoV-19/South Africa/KRISP-K001407/2020|EPI ISL 515890|C.9|South Africa|2020-07-18	0.0003741374	Africa
Africa|hCoV-19/South Africa/KRISP-0391/2020|EPI ISL 487334|B.1.1.206|South Africa|2020-07-01	Africa|hCoV-19/South Africa/KRISP-K001407/2020|EPI ISL 515890|C.9|South Africa|2020-07-18	0.0004397295	Africa
Africa|hCoV-19/South Africa/KRISP-0392/2020|EPI ISL 487335|B.1.5.19|South Africa|2020-07-01	Africa|hCoV-19/South Africa/KRISP-K001407/2020|EPI ISL 515890|C.9|South Africa|2020-07-18	0.0005595184	Africa
Africa|hCoV-19/South Africa/KRISP-0393/2020|EPI ISL 487336|C.6|South Africa|2020-07-01	Africa|hCoV-19/South Africa/KRISP-K001407/2020|EPI ISL 515890|C.9|South Africa|2020-07-18	0.0003049807	Africa
Africa|hCoV-19/South Africa/KRISP-0394/2020|EPI ISL 487337|B.1.5.19|South Africa|2020-07-01	Africa|hCoV-19/South Africa/KRISP-K001407/2020|EPI ISL 515890|C.9|South Africa|2020-07-18	0.0006090275	Africa
Africa|hCoV-19/South Africa/KRISP-0395/2020|EPI ISL 487338|C.2|South Africa|2020-07-01	Africa|hCoV-19/South Africa/KRISP-K001407/2020|EPI ISL 515890|C.9|South Africa|2020-07-18	0.0003708673	Africa
Africa|hCoV-19/South Africa/KRISP-0396/2020|EPI ISL 487339|C.1|South Africa|2020-07-01	Africa|hCoV-19/South Africa/KRISP-K001407/2020|EPI ISL 515890|C.9|South Africa|2020-07-18	0.0003726182	Africa
Africa|hCoV-19/South Africa/KRISP-0397/2020|EPI ISL 487340|B.1.5|South Africa|2020-07-01	Africa|hCoV-19/South Africa/KRISP-K001407/2020|EPI ISL 515890|C.9|South Africa|2020-07-18	0.0005732824	Africa
Africa|hCoV-19/South Africa/KRISP-0398/2020|EPI ISL 487341|B.1.1.206|South Africa|2020-07-01	Africa|hCoV-19/South Africa/KRISP-K001407/2020|EPI ISL 515890|C.9|South Africa|2020-07-18	0.0005195350	Africa
Africa|hCoV-19/South Africa/KRISP-04/2020|EPI ISL 436684|B.1.1.273|South Africa|2020-03-31	Africa|hCoV-19/South Africa/KRISP-K001407/2020|EPI ISL 515890|C.9|South Africa|2020-07-18	0.0004393726	Africa
Africa|hCoV-19/South Africa/KRISP-0402/2020|EPI ISL 495527|B.1.140|South Africa|2020-06-23	Africa|hCoV-19/South Africa/KRISP-K001407/2020|EPI ISL 515890|C.9|South Africa|2020-07-18	0.0007099844	Africa
Africa|hCoV-19/South Africa/KRISP-0403/2020|EPI ISL 495528|C.1|South Africa|2020-06-23	Africa|hCoV-19/South Africa/KRISP-K001407/2020|EPI ISL 515890|C.9|South Africa|2020-07-18	0.0003055876	Africa
Africa|hCoV-19/South Africa/KRISP-0404/2020|EPI ISL 495529|B.1.1.206|South Africa|2020-06-24	Africa|hCoV-19/South Africa/KRISP-K001407/2020|EPI ISL 515890|C.9|South Africa|2020-07-18	0.0005058031	Africa
Africa|hCoV-19/South Africa/KRISP-0405/2020|EPI ISL 495530|B.1.140|South Africa|2020-06-23	Africa|hCoV-19/South Africa/KRISP-K001407/2020|EPI ISL 515890|C.9|South Africa|2020-07-18	0.0007083563	Africa
Africa|hCoV-19/South Africa/KRISP-0406/2020|EPI ISL 495531|B.1.1.206|South Africa|2020-06-22	Africa|hCoV-19/South Africa/KRISP-K001407/2020|EPI ISL 515890|C.9|South Africa|2020-07-18	0.0005165370	Africa
Africa|hCoV-19/South Africa/KRISP-0407/2020|EPI ISL 495532|B.1.5|South Africa|2020-06-24	Africa|hCoV-19/South Africa/KRISP-K001407/2020|EPI ISL 515890|C.9|South Africa|2020-07-18	0.0005137491	Africa
Africa|hCoV-19/South Africa/KRISP-0408/2020|EPI ISL 495533|B.1.140|South Africa|2020-06-23	Africa|hCoV-19/South Africa/KRISP-K001407/2020|EPI ISL 515890|C.9|South Africa|2020-07-18	0.0006309565	Africa
Africa|hCoV-19/South Africa/KRISP-0409/2020|EPI ISL 495534|C.1|South Africa|2020-06-23	Africa|hCoV-19/South Africa/KRISP-K001407/2020|EPI ISL 515890|C.9|South Africa|2020-07-18	0.0003034245	Africa
Africa|hCoV-19/South Africa/KRISP-0410/2020|EPI ISL 495535|B.1.140|South Africa|2020-07-02	Africa|hCoV-19/South Africa/KRISP-K001407/2020|EPI ISL 515890|C.9|South Africa|2020-07-18	0.0007420850	Africa
Africa|hCoV-19/South Africa/KRISP-0411/2020|EPI ISL 495536|B.1.1.206|South Africa|2020-07-02	Africa|hCoV-19/South Africa/KRISP-K001407/2020|EPI ISL 515890|C.9|South Africa|2020-07-18	0.0005732804	Africa
Africa|hCoV-19/South Africa/KRISP-0412/2020|EPI ISL 495537|B.1.1.206|South Africa|2020-07-02	Africa|hCoV-19/South Africa/KRISP-K001407/2020|EPI ISL 515890|C.9|South Africa|2020-07-18	0.0006070151	Africa
Africa|hCoV-19/South Africa/KRISP-0413/2020|EPI ISL 495538|B.1.1.40|South Africa|2020-07-02	Africa|hCoV-19/South Africa/KRISP-K001407/2020|EPI ISL 515890|C.9|South Africa|2020-07-18	0.0005732554	Africa
Africa|hCoV-19/South Africa/KRISP-0414/2020|EPI ISL 495539|B.1.140|South Africa|2020-07-02	Africa|hCoV-19/South Africa/KRISP-K001407/2020|EPI ISL 515890|C.9|South Africa|2020-07-18	0.0006745659	Africa
Africa|hCoV-19/South Africa/KRISP-0415/2020|EPI ISL 495540|B.1.140|South Africa|2020-07-02	Africa|hCoV-19/South Africa/KRISP-K001407/2020|EPI ISL 515890|C.9|South Africa|2020-07-18	0.0007083086	Africa
Africa|hCoV-19/South Africa/KRISP-0417/2020|EPI ISL 495541|B.1.1.62|South Africa|2020-07-02	Africa|hCoV-19/South Africa/KRISP-K001407/2020|EPI ISL 515890|C.9|South Africa|2020-07-18	0.0005395471	Africa
Africa|hCoV-19/South Africa/KRISP-0418/2020|EPI ISL 495542|B.1.1.206|South Africa|2020-07-02	Africa|hCoV-19/South Africa/KRISP-K001407/2020|EPI ISL 515890|C.9|South Africa|2020-07-18	0.0006407360	Africa
Africa|hCoV-19/South Africa/KRISP-0420/2020|EPI ISL 495543|C.9|South Africa|2020-07-01	Africa|hCoV-19/South Africa/KRISP-K001407/2020|EPI ISL 515890|C.9|South Africa|2020-07-18	0.0001688840	Africa
Africa|hCoV-19/South Africa/KRISP-0421/2020|EPI ISL 495544|B.1.1|South Africa|2020-07-01	Africa|hCoV-19/South Africa/KRISP-K001407/2020|EPI ISL 515890|C.9|South Africa|2020-07-18	0.0005070973	Africa
Africa|hCoV-19/South Africa/KRISP-0423/2020|EPI ISL 495545|B.1.140|South Africa|2020-07-01	Africa|hCoV-19/South Africa/KRISP-K001407/2020|EPI ISL 515890|C.9|South Africa|2020-07-18	0.0006178346	Africa
Africa|hCoV-19/South Africa/KRISP-0426/2020|EPI ISL 495546|B.1.1.206|South Africa|2020-07-01	Africa|hCoV-19/South Africa/KRISP-K001407/2020|EPI ISL 515890|C.9|South Africa|2020-07-18	0.0006072258	Africa
Africa|hCoV-19/South Africa/KRISP-0436/2020|EPI ISL 498055|B.1.1|South Africa|2020-07-01	Africa|hCoV-19/South Africa/KRISP-K001407/2020|EPI ISL 515890|C.9|South Africa|2020-07-18	0.0005395235	Africa
Africa|hCoV-19/South Africa/KRISP-0445/2020|EPI ISL 498058|H.1|South Africa|2020-06-30	Africa|hCoV-19/South Africa/KRISP-K001407/2020|EPI ISL 515890|C.9|South Africa|2020-07-18	0.0004460199	Africa
Africa|hCoV-19/South Africa/KRISP-0446/2020|EPI ISL 498059|B.1.5|South Africa|2020-06-30	Africa|hCoV-19/South Africa/KRISP-K001407/2020|EPI ISL 515890|C.9|South Africa|2020-07-18	0.0004465208	Africa
Africa|hCoV-19/South Africa/KRISP-045/2020|EPI ISL 436686|B.1.1.1|South Africa|2020-03-27	Africa|hCoV-19/South Africa/KRISP-K001407/2020|EPI ISL 515890|C.9|South Africa|2020-07-18	0.0002697051	Africa
Africa|hCoV-19/South Africa/KRISP-0458/2020|EPI ISL 495549|B.1.1|South Africa|2020-07-02	Africa|hCoV-19/South Africa/KRISP-K001407/2020|EPI ISL 515890|C.9|South Africa|2020-07-18	0.0005754649	Africa
Africa|hCoV-19/South Africa/KRISP-0460/2020|EPI ISL 495550|B.1.106|South Africa|2020-07-02	Africa|hCoV-19/South Africa/KRISP-K001407/2020|EPI ISL 515890|C.9|South Africa|2020-07-18	0.0005735724	Africa
Africa|hCoV-19/South Africa/KRISP-0462/2020|EPI ISL 495552|B.1.106|South Africa|2020-07-02	Africa|hCoV-19/South Africa/KRISP-K001407/2020|EPI ISL 515890|C.9|South Africa|2020-07-18	0.0005794165	Africa
Africa|hCoV-19/South Africa/KRISP-0464/2020|EPI ISL 495553|B.1.5|South Africa|2020-06-30	Africa|hCoV-19/South Africa/KRISP-K001407/2020|EPI ISL 515890|C.9|South Africa|2020-07-18	0.0006027693	Africa
Africa|hCoV-19/South Africa/KRISP-0469/2020|EPI ISL 495555|H.1|South Africa|2020-07-06	Africa|hCoV-19/South Africa/KRISP-K001407/2020|EPI ISL 515890|C.9|South Africa|2020-07-18	0.0004777482	Africa
Africa|hCoV-19/South Africa/KRISP-0474/2020|EPI ISL 495557|H.1|South Africa|2020-07-06	Africa|hCoV-19/South Africa/KRISP-K001407/2020|EPI ISL 515890|C.9|South Africa|2020-07-18	0.0004720639	Africa
Africa|hCoV-19/South Africa/KRISP-0475/2020|EPI ISL 495558|H.1|South Africa|2020-07-06	Africa|hCoV-19/South Africa/KRISP-K001407/2020|EPI ISL 515890|C.9|South Africa|2020-07-18	0.0004754293	Africa
Africa|hCoV-19/South Africa/KRISP-0478/2020|EPI ISL 495559|B.1.1|South Africa|2020-07-05	Africa|hCoV-19/South Africa/KRISP-K001407/2020|EPI ISL 515890|C.9|South Africa|2020-07-18	0.0003714229	Africa
Africa|hCoV-19/South Africa/KRISP-0485/2020|EPI ISL 495561|B.1.1.206|South Africa|2020-07-03	Africa|hCoV-19/South Africa/KRISP-K001407/2020|EPI ISL 515890|C.9|South Africa|2020-07-18	0.0004409524	Africa
Africa|hCoV-19/South Africa/KRISP-0487/2020|EPI ISL 495562|B.1.106|South Africa|2020-07-03	Africa|hCoV-19/South Africa/KRISP-K001407/2020|EPI ISL 515890|C.9|South Africa|2020-07-18	0.0007082916	Africa
Africa|hCoV-19/South Africa/KRISP-0489/2020|EPI ISL 498060|B.1.1.206|South Africa|2020-07-09	Africa|hCoV-19/South Africa/KRISP-K001407/2020|EPI ISL 515890|C.9|South Africa|2020-07-18	0.0005072174	Africa
Africa|hCoV-19/South Africa/KRISP-0490/2020|EPI ISL 498061|B.1.1.206|South Africa|2020-07-09	Africa|hCoV-19/South Africa/KRISP-K001407/2020|EPI ISL 515890|C.9|South Africa|2020-07-18	0.0005057810	Africa
Africa|hCoV-19/South Africa/KRISP-0491/2020|EPI ISL 498062|B.1.1.273|South Africa|2020-07-07	Africa|hCoV-19/South Africa/KRISP-K001407/2020|EPI ISL 515890|C.9|South Africa|2020-07-18	0.0006069764	Africa
Africa|hCoV-19/South Africa/KRISP-0492/2020|EPI ISL 498063|B.1.1.273|South Africa|2020-07-07	Africa|hCoV-19/South Africa/KRISP-K001407/2020|EPI ISL 515890|C.9|South Africa|2020-07-18	0.0006119009	Africa
Africa|hCoV-19/South Africa/KRISP-0493/2020|EPI ISL 498064|B.1.1.67|South Africa|2020-07-07	Africa|hCoV-19/South Africa/KRISP-K001407/2020|EPI ISL 515890|C.9|South Africa|2020-07-18	0.0004747432	Africa
Africa|hCoV-19/South Africa/KRISP-0494/2020|EPI ISL 498065|B.1.1.206|South Africa|2020-07-09	Africa|hCoV-19/South Africa/KRISP-K001407/2020|EPI ISL 515890|C.9|South Africa|2020-07-18	0.0005395107	Africa
Africa|hCoV-19/South Africa/KRISP-0497/2020|EPI ISL 498066|B.1.1.206|South Africa|2020-07-09	Africa|hCoV-19/South Africa/KRISP-K001407/2020|EPI ISL 515890|C.9|South Africa|2020-07-18	0.0005395107	Africa
Africa|hCoV-19/South Africa/KRISP-0498/2020|EPI ISL 498067|B.1|South Africa|2020-07-10	Africa|hCoV-19/South Africa/KRISP-K001407/2020|EPI ISL 515890|C.9|South Africa|2020-07-18	0.0007420526	Africa
Africa|hCoV-19/South Africa/KRISP-0500/2020|EPI ISL 498068|B.1.1|South Africa|2020-07-07	Africa|hCoV-19/South Africa/KRISP-K001407/2020|EPI ISL 515890|C.9|South Africa|2020-07-18	0.0002819268	Africa
Africa|hCoV-19/South Africa/KRISP-0501/2020|EPI ISL 498069|B.1.5|South Africa|2020-07-11	Africa|hCoV-19/South Africa/KRISP-K001407/2020|EPI ISL 515890|C.9|South Africa|2020-07-18	0.0006070579	Africa
Africa|hCoV-19/South Africa/KRISP-0502/2020|EPI ISL 498070|B.1.1.273|South Africa|2020-07-11	Africa|hCoV-19/South Africa/KRISP-K001407/2020|EPI ISL 515890|C.9|South Africa|2020-07-18	0.0006414238	Africa
Africa|hCoV-19/South Africa/KRISP-0503/2020|EPI ISL 498071|B.1.1.273|South Africa|2020-07-11	Africa|hCoV-19/South Africa/KRISP-K001407/2020|EPI ISL 515890|C.9|South Africa|2020-07-18	0.0007420350	Africa
Africa|hCoV-19/South Africa/KRISP-0526/2020|EPI ISL 498072|B.1.5.19|South Africa|2020-07-13	Africa|hCoV-19/South Africa/KRISP-K001407/2020|EPI ISL 515890|C.9|South Africa|2020-07-18	0.0006407792	Africa
Africa|hCoV-19/South Africa/KRISP-0527/2020|EPI ISL 498073|B.1.140|South Africa|2020-07-14	Africa|hCoV-19/South Africa/KRISP-K001407/2020|EPI ISL 515890|C.9|South Africa|2020-07-18	0.0008095802	Africa
Africa|hCoV-19/South Africa/KRISP-0529/2020|EPI ISL 498074|C.1|South Africa|2020-07-13	Africa|hCoV-19/South Africa/KRISP-K001407/2020|EPI ISL 515890|C.9|South Africa|2020-07-18	0.0003708997	Africa
Africa|hCoV-19/South Africa/KRISP-0531/2020|EPI ISL 498075|B.1.5|South Africa|2020-07-14	Africa|hCoV-19/South Africa/KRISP-K001407/2020|EPI ISL 515890|C.9|South Africa|2020-07-18	0.0007083086	Africa
Africa|hCoV-19/South Africa/KRISP-0534/2020|EPI ISL 498077|B.1.5|South Africa|2020-07-14	Africa|hCoV-19/South Africa/KRISP-K001407/2020|EPI ISL 515890|C.9|South Africa|2020-07-18	0.0007083564	Africa
Africa|hCoV-19/South Africa/KRISP-0535/2020|EPI ISL 498078|B.1.1.206|South Africa|2020-07-08	Africa|hCoV-19/South Africa/KRISP-K001407/2020|EPI ISL 515890|C.9|South Africa|2020-07-18	0.0006745046	Africa
Africa|hCoV-19/South Africa/KRISP-0536/2020|EPI ISL 498079|B.1.1|South Africa|2020-07-14	Africa|hCoV-19/South Africa/KRISP-K001407/2020|EPI ISL 515890|C.9|South Africa|2020-07-18	0.0005395343	Africa
Africa|hCoV-19/South Africa/KRISP-0538/2020|EPI ISL 498080|B.1.1.254|South Africa|2020-07-14	Africa|hCoV-19/South Africa/KRISP-K001407/2020|EPI ISL 515890|C.9|South Africa|2020-07-18	0.0004759469	Africa
Africa|hCoV-19/South Africa/KRISP-0539/2020|EPI ISL 498081|B.1.1.206|South Africa|2020-07-07	Africa|hCoV-19/South Africa/KRISP-K001407/2020|EPI ISL 515890|C.9|South Africa|2020-07-18	0.0005732668	Africa
Africa|hCoV-19/South Africa/KRISP-0540/2020|EPI ISL 498082|B.1.1|South Africa|2020-07-14	Africa|hCoV-19/South Africa/KRISP-K001407/2020|EPI ISL 515890|C.9|South Africa|2020-07-18	0.0004720527	Africa
Africa|hCoV-19/South Africa/KRISP-0541/2020|EPI ISL 498083|B.1.1.206|South Africa|2020-07-14	Africa|hCoV-19/South Africa/KRISP-K001407/2020|EPI ISL 515890|C.9|South Africa|2020-07-18	0.0006152801	Africa
Africa|hCoV-19/South Africa/KRISP-0543/2020|EPI ISL 498084|C.2|South Africa|2020-07-12	Africa|hCoV-19/South Africa/KRISP-K001407/2020|EPI ISL 515890|C.9|South Africa|2020-07-18	0.0005057691	Africa
Africa|hCoV-19/South Africa/KRISP-0544/2020|EPI ISL 498085|B.1.1.206|South Africa|2020-07-13	Africa|hCoV-19/South Africa/KRISP-K001407/2020|EPI ISL 515890|C.9|South Africa|2020-07-18	0.0005420216	Africa
Africa|hCoV-19/South Africa/KRISP-0545/2020|EPI ISL 498086|B.1.1.273|South Africa|2020-07-14	Africa|hCoV-19/South Africa/KRISP-K001407/2020|EPI ISL 515890|C.9|South Africa|2020-07-18	0.0006744751	Africa
Africa|hCoV-19/South Africa/KRISP-0548/2020|EPI ISL 498087|B.1.1.273|South Africa|2020-07-15	Africa|hCoV-19/South Africa/KRISP-K001407/2020|EPI ISL 515890|C.9|South Africa|2020-07-18	0.0005732303	Africa
Africa|hCoV-19/South Africa/KRISP-0549/2020|EPI ISL 498088|B.1.140|South Africa|2020-07-15	Africa|hCoV-19/South Africa/KRISP-K001407/2020|EPI ISL 515890|C.9|South Africa|2020-07-18	0.0006745954	Africa
Africa|hCoV-19/South Africa/KRISP-0550/2020|EPI ISL 498089|B.1.1.34|South Africa|2020-07-15	Africa|hCoV-19/South Africa/KRISP-K001407/2020|EPI ISL 515890|C.9|South Africa|2020-07-18	0.0006070560	Africa
Africa|hCoV-19/South Africa/KRISP-0551/2020|EPI ISL 498090|H.1|South Africa|2020-07-14	Africa|hCoV-19/South Africa/KRISP-K001407/2020|EPI ISL 515890|C.9|South Africa|2020-07-18	0.0004720639	Africa
Africa|hCoV-19/South Africa/KRISP-0552/2020|EPI ISL 498091|H.1|South Africa|2020-07-14	Africa|hCoV-19/South Africa/KRISP-K001407/2020|EPI ISL 515890|C.9|South Africa|2020-07-18	0.0004720639	Africa
Africa|hCoV-19/South Africa/KRISP-0553/2020|EPI ISL 498092|H.1|South Africa|2020-07-14	Africa|hCoV-19/South Africa/KRISP-K001407/2020|EPI ISL 515890|C.9|South Africa|2020-07-18	0.0004728451	Africa
Africa|hCoV-19/South Africa/KRISP-0554/2020|EPI ISL 498093|B.1.1|South Africa|2020-07-14	Africa|hCoV-19/South Africa/KRISP-K001407/2020|EPI ISL 515890|C.9|South Africa|2020-07-18	0.0004734206	Africa
Africa|hCoV-19/South Africa/KRISP-0555/2020|EPI ISL 498094|B.1.140|South Africa|2020-07-15	Africa|hCoV-19/South Africa/KRISP-K001407/2020|EPI ISL 515890|C.9|South Africa|2020-07-18	0.0007083255	Africa
Africa|hCoV-19/South Africa/KRISP-0556/2020|EPI ISL 498095|B.1.1.273|South Africa|2020-07-15	Africa|hCoV-19/South Africa/KRISP-K001407/2020|EPI ISL 515890|C.9|South Africa|2020-07-18	0.0005732438	Africa
Africa|hCoV-19/South Africa/KRISP-0557/2020|EPI ISL 498096|C.1|South Africa|2020-07-14	Africa|hCoV-19/South Africa/KRISP-K001407/2020|EPI ISL 515890|C.9|South Africa|2020-07-18	0.0003709497	Africa
Africa|hCoV-19/South Africa/KRISP-0558/2020|EPI ISL 498097|B.1.1.206|South Africa|2020-07-15	Africa|hCoV-19/South Africa/KRISP-K001407/2020|EPI ISL 515890|C.9|South Africa|2020-07-18	0.0005424127	Africa
Africa|hCoV-19/South Africa/KRISP-0559/2020|EPI ISL 498098|B.1.1.206|South Africa|2020-07-14	Africa|hCoV-19/South Africa/KRISP-K001407/2020|EPI ISL 515890|C.9|South Africa|2020-07-18	0.0006070149	Africa
Africa|hCoV-19/South Africa/KRISP-0560/2020|EPI ISL 498099|B.1.1|South Africa|2020-07-15	Africa|hCoV-19/South Africa/KRISP-K001407/2020|EPI ISL 515890|C.9|South Africa|2020-07-18	0.0004383066	Africa
Africa|hCoV-19/South Africa/KRISP-0561/2020|EPI ISL 498100|H.1|South Africa|2020-07-15	Africa|hCoV-19/South Africa/KRISP-K001407/2020|EPI ISL 515890|C.9|South Africa|2020-07-18	0.0005057930	Africa
Africa|hCoV-19/South Africa/KRISP-0562/2020|EPI ISL 498101|B.1.140|South Africa|2020-07-15	Africa|hCoV-19/South Africa/KRISP-K001407/2020|EPI ISL 515890|C.9|South Africa|2020-07-18	0.0006408246	Africa
Africa|hCoV-19/South Africa/KRISP-0564/2020|EPI ISL 498103|B.1.1|South Africa|2020-07-15	Africa|hCoV-19/South Africa/KRISP-K001407/2020|EPI ISL 515890|C.9|South Africa|2020-07-18	0.0003708598	Africa
Africa|hCoV-19/South Africa/KRISP-0565/2020|EPI ISL 498104|C.2|South Africa|2020-07-14	Africa|hCoV-19/South Africa/KRISP-K001407/2020|EPI ISL 515890|C.9|South Africa|2020-07-18	0.0003708672	Africa
Africa|hCoV-19/South Africa/KRISP-0567/2020|EPI ISL 498105|B.1.1.206|South Africa|2020-07-15	Africa|hCoV-19/South Africa/KRISP-K001407/2020|EPI ISL 515890|C.9|South Africa|2020-07-18	0.0005428544	Africa
Africa|hCoV-19/South Africa/KRISP-0568/2020|EPI ISL 498106|B.1.1|South Africa|2020-07-15	Africa|hCoV-19/South Africa/KRISP-K001407/2020|EPI ISL 515890|C.9|South Africa|2020-07-18	0.0004383066	Africa
Africa|hCoV-19/South Africa/KRISP-0569/2020|EPI ISL 498107|B.1.1.206|South Africa|2020-07-15	Africa|hCoV-19/South Africa/KRISP-K001407/2020|EPI ISL 515890|C.9|South Africa|2020-07-18	0.0005089035	Africa
Africa|hCoV-19/South Africa/KRISP-0570/2020|EPI ISL 498108|B.1.1.56|South Africa|2020-07-02	Africa|hCoV-19/South Africa/KRISP-K001407/2020|EPI ISL 515890|C.9|South Africa|2020-07-18	0.0005395579	Africa
Africa|hCoV-19/South Africa/KRISP-0571/2020|EPI ISL 498109|B.1.1.56|South Africa|2020-07-14	Africa|hCoV-19/South Africa/KRISP-K001407/2020|EPI ISL 515890|C.9|South Africa|2020-07-18	0.0004720734	Africa
Africa|hCoV-19/South Africa/KRISP-0572/2020|EPI ISL 498110|B.1.5|South Africa|2020-07-13	Africa|hCoV-19/South Africa/KRISP-K001407/2020|EPI ISL 515890|C.9|South Africa|2020-07-18	0.0006745795	Africa
Africa|hCoV-19/South Africa/KRISP-0573/2020|EPI ISL 498111|B.1.1.206|South Africa|2020-07-14	Africa|hCoV-19/South Africa/KRISP-K001407/2020|EPI ISL 515890|C.9|South Africa|2020-07-18	0.0006070151	Africa
Africa|hCoV-19/South Africa/KRISP-0574/2020|EPI ISL 498112|B.1.1.206|South Africa|2020-07-15	Africa|hCoV-19/South Africa/KRISP-K001407/2020|EPI ISL 515890|C.9|South Africa|2020-07-18	0.0006407791	Africa
Africa|hCoV-19/South Africa/KRISP-0575/2020|EPI ISL 498113|B.1.1.206|South Africa|2020-07-13	Africa|hCoV-19/South Africa/KRISP-K001407/2020|EPI ISL 515890|C.9|South Africa|2020-07-18	0.0006070151	Africa
Africa|hCoV-19/South Africa/KRISP-0576/2020|EPI ISL 498114|B.1.1.206|South Africa|2020-07-07	Africa|hCoV-19/South Africa/KRISP-K001407/2020|EPI ISL 515890|C.9|South Africa|2020-07-18	0.0005057811	Africa
Africa|hCoV-19/South Africa/KRISP-0577/2020|EPI ISL 498115|B.1.1.56|South Africa|2020-07-09	Africa|hCoV-19/South Africa/KRISP-K001407/2020|EPI ISL 515890|C.9|South Africa|2020-07-18	0.0006070151	Africa
Africa|hCoV-19/South Africa/KRISP-0578/2020|EPI ISL 498116|B.1.1.206|South Africa|2020-07-09	Africa|hCoV-19/South Africa/KRISP-K001407/2020|EPI ISL 515890|C.9|South Africa|2020-07-18	0.0005395235	Africa
Africa|hCoV-19/South Africa/KRISP-0579/2020|EPI ISL 498117|B.1.1.273|South Africa|2020-07-08	Africa|hCoV-19/South Africa/KRISP-K001407/2020|EPI ISL 515890|C.9|South Africa|2020-07-18	0.0006070029	Africa
Africa|hCoV-19/South Africa/KRISP-0580/2020|EPI ISL 498118|B.1.1.206|South Africa|2020-07-07	Africa|hCoV-19/South Africa/KRISP-K001407/2020|EPI ISL 515890|C.9|South Africa|2020-07-18	0.0005395235	Africa
Africa|hCoV-19/South Africa/KRISP-0581/2020|EPI ISL 498119|B.1.1.273|South Africa|2020-07-09	Africa|hCoV-19/South Africa/KRISP-K001407/2020|EPI ISL 515890|C.9|South Africa|2020-07-18	0.0005394999	Africa
Africa|hCoV-19/South Africa/KRISP-0584/2020|EPI ISL 498122|B.1|South Africa|2020-07-07	Africa|hCoV-19/South Africa/KRISP-K001407/2020|EPI ISL 515890|C.9|South Africa|2020-07-18	0.0006070438	Africa
Africa|hCoV-19/South Africa/KRISP-0585/2020|EPI ISL 498123|B.1.140|South Africa|2020-07-08	Africa|hCoV-19/South Africa/KRISP-K001407/2020|EPI ISL 515890|C.9|South Africa|2020-07-18	0.0007420701	Africa
Africa|hCoV-19/South Africa/KRISP-0586/2020|EPI ISL 498124|B.1.1.273|South Africa|2020-07-08	Africa|hCoV-19/South Africa/KRISP-K001407/2020|EPI ISL 515890|C.9|South Africa|2020-07-18	0.0005732553	Africa
Africa|hCoV-19/South Africa/KRISP-0587/2020|EPI ISL 498125|B.1.1.56|South Africa|2020-07-09	Africa|hCoV-19/South Africa/KRISP-K001407/2020|EPI ISL 515890|C.9|South Africa|2020-07-18	0.0005732553	Africa
Africa|hCoV-19/South Africa/KRISP-0588/2020|EPI ISL 498126|B.1.140|South Africa|2020-07-08	Africa|hCoV-19/South Africa/KRISP-K001407/2020|EPI ISL 515890|C.9|South Africa|2020-07-18	0.0007083085	Africa
Africa|hCoV-19/South Africa/KRISP-06/2020|EPI ISL 421573|B.6|South Africa|2020-03-31	Africa|hCoV-19/South Africa/KRISP-K001407/2020|EPI ISL 515890|C.9|South Africa|2020-07-18	0.0007449742	Africa
Africa|hCoV-19/South Africa/KRISP-07/2020|EPI ISL 421574|B.1.106|South Africa|2020-04-01	Africa|hCoV-19/South Africa/KRISP-K001407/2020|EPI ISL 515890|C.9|South Africa|2020-07-18	0.0005058220	Africa
Africa|hCoV-19/South Africa/KRISP-101/2020|EPI ISL 455631|B.1.5|South Africa|2020-04-30	Africa|hCoV-19/South Africa/KRISP-K001407/2020|EPI ISL 515890|C.9|South Africa|2020-07-18	0.0005058049	Africa
Africa|hCoV-19/South Africa/KRISP-102/2020|EPI ISL 455632|B.1.1|South Africa|2020-04-30	Africa|hCoV-19/South Africa/KRISP-K001407/2020|EPI ISL 515890|C.9|South Africa|2020-07-18	0.0004045825	Africa
Africa|hCoV-19/South Africa/KRISP-103/2020|EPI ISL 455633|B.1.106|South Africa|2020-04-30	Africa|hCoV-19/South Africa/KRISP-K001407/2020|EPI ISL 515890|C.9|South Africa|2020-07-18	0.0006078491	Africa
Africa|hCoV-19/South Africa/KRISP-104/2020|EPI ISL 455634|B.1.106|South Africa|2020-05-01	Africa|hCoV-19/South Africa/KRISP-K001407/2020|EPI ISL 515890|C.9|South Africa|2020-07-18	0.0005920026	Africa
Africa|hCoV-19/South Africa/KRISP-105/2020|EPI ISL 455635|B.1.106|South Africa|2020-05-05	Africa|hCoV-19/South Africa/KRISP-K001407/2020|EPI ISL 515890|C.9|South Africa|2020-07-18	0.0006088150	Africa
Africa|hCoV-19/South Africa/KRISP-106/2020|EPI ISL 455636|B.1.106|South Africa|2020-03-31	Africa|hCoV-19/South Africa/KRISP-K001407/2020|EPI ISL 515890|C.9|South Africa|2020-07-18	0.0005395362	Africa
Africa|hCoV-19/South Africa/KRISP-108/2020|EPI ISL 455638|B.1|South Africa|2020-05-04	Africa|hCoV-19/South Africa/KRISP-K001407/2020|EPI ISL 515890|C.9|South Africa|2020-07-18	0.0006280501	Africa
Africa|hCoV-19/South Africa/KRISP-109/2020|EPI ISL 455639|B.1.1.57|South Africa|2020-03-31	Africa|hCoV-19/South Africa/KRISP-K001407/2020|EPI ISL 515890|C.9|South Africa|2020-07-18	0.0004720521	Africa
Africa|hCoV-19/South Africa/KRISP-K000566/2020|EPI ISL 509223|B.1.1.206|South Africa|2020-07-13	Africa|hCoV-19/South Africa/KRISP-K001407/2020|EPI ISL 515890|C.9|South Africa|2020-07-18	0.0005395235	Africa
Africa|hCoV-19/South Africa/KRISP-K000567/2020|EPI ISL 509224|B.1.1.62|South Africa|2020-07-13	Africa|hCoV-19/South Africa/KRISP-K001407/2020|EPI ISL 515890|C.9|South Africa|2020-07-18	0.0005396017	Africa
Africa|hCoV-19/South Africa/KRISP-K000568/2020|EPI ISL 509225|B.1.1.206|South Africa|2020-07-11	Africa|hCoV-19/South Africa/KRISP-K001407/2020|EPI ISL 515890|C.9|South Africa|2020-07-18	0.0005395471	Africa
Africa|hCoV-19/South Africa/KRISP-K000569/2020|EPI ISL 509226|H.1|South Africa|2020-07-11	Africa|hCoV-19/South Africa/KRISP-K001407/2020|EPI ISL 515890|C.9|South Africa|2020-07-18	0.0005732940	Africa
Africa|hCoV-19/South Africa/KRISP-K000571/2020|EPI ISL 509227|B.1.1.99|South Africa|2020-07-13	Africa|hCoV-19/South Africa/KRISP-K001407/2020|EPI ISL 515890|C.9|South Africa|2020-07-18	0.0004089107	Africa
Africa|hCoV-19/South Africa/KRISP-K000572/2020|EPI ISL 509228|B.1.1.206|South Africa|2020-07-13	Africa|hCoV-19/South Africa/KRISP-K001407/2020|EPI ISL 515890|C.9|South Africa|2020-07-18	0.0006070030	Africa
Africa|hCoV-19/South Africa/KRISP-K000573/2020|EPI ISL 509229|B.1.1.206|South Africa|2020-07-10	Africa|hCoV-19/South Africa/KRISP-K001407/2020|EPI ISL 515890|C.9|South Africa|2020-07-18	0.0004720527	Africa
Africa|hCoV-19/South Africa/KRISP-K000574/2020|EPI ISL 509230|B.1.5.19|South Africa|2020-07-13	Africa|hCoV-19/South Africa/KRISP-K001407/2020|EPI ISL 515890|C.9|South Africa|2020-07-18	0.0006070173	Africa
Africa|hCoV-19/South Africa/KRISP-K000575/2020|EPI ISL 509231|B.1.140|South Africa|2020-07-13	Africa|hCoV-19/South Africa/KRISP-K001407/2020|EPI ISL 515890|C.9|South Africa|2020-07-18	0.0007082918	Africa
Africa|hCoV-19/South Africa/KRISP-K000576/2020|EPI ISL 509232|B.1.1.206|South Africa|2020-07-13	Africa|hCoV-19/South Africa/KRISP-K001407/2020|EPI ISL 515890|C.9|South Africa|2020-07-18	0.0005732668	Africa
Africa|hCoV-19/South Africa/KRISP-K000577/2020|EPI ISL 509233|B.1.1.206|South Africa|2020-07-11	Africa|hCoV-19/South Africa/KRISP-K001407/2020|EPI ISL 515890|C.9|South Africa|2020-07-18	0.0004383066	Africa
Africa|hCoV-19/South Africa/KRISP-K000578/2020|EPI ISL 509234|C.1|South Africa|2020-07-13	Africa|hCoV-19/South Africa/KRISP-K001407/2020|EPI ISL 515890|C.9|South Africa|2020-07-18	0.0004413355	Africa
Africa|hCoV-19/South Africa/KRISP-K000579/2020|EPI ISL 509235|C.1|South Africa|2020-07-10	Africa|hCoV-19/South Africa/KRISP-K001407/2020|EPI ISL 515890|C.9|South Africa|2020-07-18	0.0003034552	Africa
Africa|hCoV-19/South Africa/KRISP-K000580/2020|EPI ISL 509236|B.1.1|South Africa|2020-07-13	Africa|hCoV-19/South Africa/KRISP-K001407/2020|EPI ISL 515890|C.9|South Africa|2020-07-18	0.0005057930	Africa
Africa|hCoV-19/South Africa/KRISP-K000581/2020|EPI ISL 509237|B.1.1.206|South Africa|2020-07-13	Africa|hCoV-19/South Africa/KRISP-K001407/2020|EPI ISL 515890|C.9|South Africa|2020-07-18	0.0006407792	Africa
Africa|hCoV-19/South Africa/KRISP-K000582/2020|EPI ISL 509238|B.1.1.206|South Africa|2020-07-13	Africa|hCoV-19/South Africa/KRISP-K001407/2020|EPI ISL 515890|C.9|South Africa|2020-07-18	0.0005057810	Africa
Africa|hCoV-19/South Africa/KRISP-K000583/2020|EPI ISL 509239|B.1.1.206|South Africa|2020-07-13	Africa|hCoV-19/South Africa/KRISP-K001407/2020|EPI ISL 515890|C.9|South Africa|2020-07-18	0.0005395343	Africa
Africa|hCoV-19/South Africa/KRISP-K000584/2020|EPI ISL 509240|B.1.1.273|South Africa|2020-07-13	Africa|hCoV-19/South Africa/KRISP-K001407/2020|EPI ISL 515890|C.9|South Africa|2020-07-18	0.0006407103	Africa
Africa|hCoV-19/South Africa/KRISP-K000585/2020|EPI ISL 509241|B.1.140|South Africa|2020-07-13	Africa|hCoV-19/South Africa/KRISP-K001407/2020|EPI ISL 515890|C.9|South Africa|2020-07-18	0.0006408246	Africa
Africa|hCoV-19/South Africa/KRISP-K000586/2020|EPI ISL 509242|B.1.140|South Africa|2020-07-13	Africa|hCoV-19/South Africa/KRISP-K001407/2020|EPI ISL 515890|C.9|South Africa|2020-07-18	0.0006749233	Africa
Africa|hCoV-19/South Africa/KRISP-K000588/2020|EPI ISL 509243|B.1.1.206|South Africa|2020-07-13	Africa|hCoV-19/South Africa/KRISP-K001407/2020|EPI ISL 515890|C.9|South Africa|2020-07-18	0.0005732669	Africa
Africa|hCoV-19/South Africa/KRISP-K000589/2020|EPI ISL 509244|B.1.1.206|South Africa|2020-07-13	Africa|hCoV-19/South Africa/KRISP-K001407/2020|EPI ISL 515890|C.9|South Africa|2020-07-18	0.0005732919	Africa
Africa|hCoV-19/South Africa/KRISP-K000591/2020|EPI ISL 509245|B.1.5|South Africa|2020-07-12	Africa|hCoV-19/South Africa/KRISP-K001407/2020|EPI ISL 515890|C.9|South Africa|2020-07-18	0.0004720751	Africa
Africa|hCoV-19/South Africa/KRISP-K000592/2020|EPI ISL 509246|B.1.1.273|South Africa|2020-07-13	Africa|hCoV-19/South Africa/KRISP-K001407/2020|EPI ISL 515890|C.9|South Africa|2020-07-18	0.0005778982	Africa
Africa|hCoV-19/South Africa/KRISP-K000594/2020|EPI ISL 509247|B.1.140|South Africa|2020-07-02	Africa|hCoV-19/South Africa/KRISP-K001407/2020|EPI ISL 515890|C.9|South Africa|2020-07-18	0.0007420526	Africa
Africa|hCoV-19/South Africa/KRISP-K000595/2020|EPI ISL 509248|B.1.140|South Africa|2020-07-02	Africa|hCoV-19/South Africa/KRISP-K001407/2020|EPI ISL 515890|C.9|South Africa|2020-07-18	0.0007083086	Africa
Africa|hCoV-19/South Africa/KRISP-K000596/2020|EPI ISL 509249|B.1.1.206|South Africa|2020-07-02	Africa|hCoV-19/South Africa/KRISP-K001407/2020|EPI ISL 515890|C.9|South Africa|2020-07-18	0.0006070416	Africa
Africa|hCoV-19/South Africa/KRISP-K000597/2020|EPI ISL 509250|B.1.1.34|South Africa|2020-07-13	Africa|hCoV-19/South Africa/KRISP-K001407/2020|EPI ISL 515890|C.9|South Africa|2020-07-18	0.0005057811	Africa
Africa|hCoV-19/South Africa/KRISP-K000598/2020|EPI ISL 509251|B.1.1.206|South Africa|2020-07-03	Africa|hCoV-19/South Africa/KRISP-K001407/2020|EPI ISL 515890|C.9|South Africa|2020-07-18	0.0004720527	Africa
Africa|hCoV-19/South Africa/KRISP-K000599/2020|EPI ISL 509252|B.1.1.273|South Africa|2020-07-13	Africa|hCoV-19/South Africa/KRISP-K001407/2020|EPI ISL 515890|C.9|South Africa|2020-07-18	0.0004046002	Africa
Africa|hCoV-19/South Africa/KRISP-K000600/2020|EPI ISL 509253|B.1.1.206|South Africa|2020-07-01	Africa|hCoV-19/South Africa/KRISP-K001407/2020|EPI ISL 515890|C.9|South Africa|2020-07-18	0.0005732553	Africa
Africa|hCoV-19/South Africa/KRISP-K000601/2020|EPI ISL 509254|B.1.1.57|South Africa|2020-07-13	Africa|hCoV-19/South Africa/KRISP-K001407/2020|EPI ISL 515890|C.9|South Africa|2020-07-18	0.0004383258	Africa
Africa|hCoV-19/South Africa/KRISP-K000602/2020|EPI ISL 509255|B.1.1.206|South Africa|2020-07-01	Africa|hCoV-19/South Africa/KRISP-K001407/2020|EPI ISL 515890|C.9|South Africa|2020-07-18	0.0005732553	Africa
Africa|hCoV-19/South Africa/KRISP-K000603/2020|EPI ISL 509256|B.1.1.206|South Africa|2020-07-02	Africa|hCoV-19/South Africa/KRISP-K001407/2020|EPI ISL 515890|C.9|South Africa|2020-07-18	0.0005395107	Africa
Africa|hCoV-19/South Africa/KRISP-K000604/2020|EPI ISL 509257|C.1|South Africa|2020-07-01	Africa|hCoV-19/South Africa/KRISP-K001407/2020|EPI ISL 515890|C.9|South Africa|2020-07-18	0.0003371452	Africa
Africa|hCoV-19/South Africa/KRISP-K000606/2020|EPI ISL 509259|B.1.1.206|South Africa|2020-07-02	Africa|hCoV-19/South Africa/KRISP-K001407/2020|EPI ISL 515890|C.9|South Africa|2020-07-18	0.0006893931	Africa
Africa|hCoV-19/South Africa/KRISP-K000607/2020|EPI ISL 509260|B.1.1.57|South Africa|2020-07-13	Africa|hCoV-19/South Africa/KRISP-K001407/2020|EPI ISL 515890|C.9|South Africa|2020-07-18	0.0005058031	Africa
Africa|hCoV-19/South Africa/KRISP-K000608/2020|EPI ISL 509261|H.1|South Africa|2020-07-03	Africa|hCoV-19/South Africa/KRISP-K001407/2020|EPI ISL 515890|C.9|South Africa|2020-07-18	0.0005070409	Africa
Africa|hCoV-19/South Africa/KRISP-K000612/2020|EPI ISL 509264|B.1.1.206|South Africa|2020-07-01	Africa|hCoV-19/South Africa/KRISP-K001407/2020|EPI ISL 515890|C.9|South Africa|2020-07-18	0.0006745181	Africa
Africa|hCoV-19/South Africa/KRISP-K000613/2020|EPI ISL 509265|B.1.1.206|South Africa|2020-07-14	Africa|hCoV-19/South Africa/KRISP-K001407/2020|EPI ISL 515890|C.9|South Africa|2020-07-18	0.0006745046	Africa
Africa|hCoV-19/South Africa/KRISP-K000614/2020|EPI ISL 509266|B.1.1.206|South Africa|2020-07-02	Africa|hCoV-19/South Africa/KRISP-K001407/2020|EPI ISL 515890|C.9|South Africa|2020-07-18	0.0005732804	Africa
Africa|hCoV-19/South Africa/KRISP-K000615/2020|EPI ISL 509267|B.1.1.206|South Africa|2020-07-02	Africa|hCoV-19/South Africa/KRISP-K001407/2020|EPI ISL 515890|C.9|South Africa|2020-07-18	0.0006407511	Africa
Africa|hCoV-19/South Africa/KRISP-K000616/2020|EPI ISL 509268|B.1.1.206|South Africa|2020-07-01	Africa|hCoV-19/South Africa/KRISP-K001407/2020|EPI ISL 515890|C.9|South Africa|2020-07-18	0.0005438377	Africa
Africa|hCoV-19/South Africa/KRISP-K000617/2020|EPI ISL 509269|B.1.1.206|South Africa|2020-07-01	Africa|hCoV-19/South Africa/KRISP-K001407/2020|EPI ISL 515890|C.9|South Africa|2020-07-18	0.0005395344	Africa
Africa|hCoV-19/South Africa/KRISP-K000618/2020|EPI ISL 509270|B.1.1.206|South Africa|2020-07-03	Africa|hCoV-19/South Africa/KRISP-K001407/2020|EPI ISL 515890|C.9|South Africa|2020-07-18	0.0005057811	Africa
Africa|hCoV-19/South Africa/KRISP-K000620/2020|EPI ISL 509272|B.1.1.206|South Africa|2020-07-01	Africa|hCoV-19/South Africa/KRISP-K001407/2020|EPI ISL 515890|C.9|South Africa|2020-07-18	0.0005821065	Africa
Africa|hCoV-19/South Africa/KRISP-K000621/2020|EPI ISL 509273|B.1.140|South Africa|2020-07-02	Africa|hCoV-19/South Africa/KRISP-K001407/2020|EPI ISL 515890|C.9|South Africa|2020-07-18	0.0007142097	Africa
Africa|hCoV-19/South Africa/KRISP-K000622/2020|EPI ISL 509274|B.1.1|South Africa|2020-07-03	Africa|hCoV-19/South Africa/KRISP-K001407/2020|EPI ISL 515890|C.9|South Africa|2020-07-18	0.0003708598	Africa
Africa|hCoV-19/South Africa/KRISP-K000623/2020|EPI ISL 509275|B.1.1.206|South Africa|2020-07-04	Africa|hCoV-19/South Africa/KRISP-K001407/2020|EPI ISL 515890|C.9|South Africa|2020-07-18	0.0006407511	Africa
Africa|hCoV-19/South Africa/KRISP-K000624/2020|EPI ISL 509276|B.1.1.206|South Africa|2020-07-02	Africa|hCoV-19/South Africa/KRISP-K001407/2020|EPI ISL 515890|C.9|South Africa|2020-07-18	0.0005427071	Africa
Africa|hCoV-19/South Africa/KRISP-K000625/2020|EPI ISL 509277|B.1.1.206|South Africa|2020-07-11	Africa|hCoV-19/South Africa/KRISP-K001407/2020|EPI ISL 515890|C.9|South Africa|2020-07-18	0.0006128630	Africa
Africa|hCoV-19/South Africa/KRISP-K000626/2020|EPI ISL 509278|B.1.1.1|South Africa|2020-07-07	Africa|hCoV-19/South Africa/KRISP-K001407/2020|EPI ISL 515890|C.9|South Africa|2020-07-18	0.0003476088	Africa
Africa|hCoV-19/South Africa/KRISP-K000628/2020|EPI ISL 509279|B.1.1.206|South Africa|2020-07-12	Africa|hCoV-19/South Africa/KRISP-K001407/2020|EPI ISL 515890|C.9|South Africa|2020-07-18	0.0005395235	Africa
Africa|hCoV-19/South Africa/KRISP-K000629/2020|EPI ISL 509280|B.1.1|South Africa|2020-07-03	Africa|hCoV-19/South Africa/KRISP-K001407/2020|EPI ISL 515890|C.9|South Africa|2020-07-18	0.0005555947	Africa
Africa|hCoV-19/South Africa/KRISP-K000630/2020|EPI ISL 509281|B.1.1.206|South Africa|2020-07-03	Africa|hCoV-19/South Africa/KRISP-K001407/2020|EPI ISL 515890|C.9|South Africa|2020-07-18	0.0005058030	Africa
Africa|hCoV-19/South Africa/KRISP-K000631/2020|EPI ISL 509282|B.1.1.206|South Africa|2020-07-04	Africa|hCoV-19/South Africa/KRISP-K001407/2020|EPI ISL 515890|C.9|South Africa|2020-07-18	0.0005437638	Africa
Africa|hCoV-19/South Africa/KRISP-K000632/2020|EPI ISL 509283|B.1.1.206|South Africa|2020-07-02	Africa|hCoV-19/South Africa/KRISP-K001407/2020|EPI ISL 515890|C.9|South Africa|2020-07-18	0.0005395108	Africa
Africa|hCoV-19/South Africa/KRISP-K000633/2020|EPI ISL 509284|B.1.1.206|South Africa|2020-07-02	Africa|hCoV-19/South Africa/KRISP-K001407/2020|EPI ISL 515890|C.9|South Africa|2020-07-18	0.0005057811	Africa
Africa|hCoV-19/South Africa/KRISP-K000635/2020|EPI ISL 509285|B.1|South Africa|2020-07-07	Africa|hCoV-19/South Africa/KRISP-K001407/2020|EPI ISL 515890|C.9|South Africa|2020-07-18	0.0006407814	Africa
Africa|hCoV-19/South Africa/KRISP-K000637/2020|EPI ISL 509287|B.1.106|South Africa|2020-07-13	Africa|hCoV-19/South Africa/KRISP-K001407/2020|EPI ISL 515890|C.9|South Africa|2020-07-18	0.0005732689	Africa
Africa|hCoV-19/South Africa/KRISP-K000639/2020|EPI ISL 509288|C.1|South Africa|2020-07-13	Africa|hCoV-19/South Africa/KRISP-K001407/2020|EPI ISL 515890|C.9|South Africa|2020-07-18	0.0003054529	Africa
Africa|hCoV-19/South Africa/KRISP-K000640/2020|EPI ISL 509289|B.1.5.31|South Africa|2020-07-13	Africa|hCoV-19/South Africa/KRISP-K001407/2020|EPI ISL 515890|C.9|South Africa|2020-07-18	0.0005732824	Africa
Africa|hCoV-19/South Africa/KRISP-K000641/2020|EPI ISL 509290|B.1.1.34|South Africa|2020-07-13	Africa|hCoV-19/South Africa/KRISP-K001407/2020|EPI ISL 515890|C.9|South Africa|2020-07-18	0.0006408071	Africa
Africa|hCoV-19/South Africa/KRISP-K000643/2020|EPI ISL 509292|C.1|South Africa|2020-07-10	Africa|hCoV-19/South Africa/KRISP-K001407/2020|EPI ISL 515890|C.9|South Africa|2020-07-18	0.0003034245	Africa
Africa|hCoV-19/South Africa/KRISP-K000649/2020|EPI ISL 509293|B.1.5.19|South Africa|2020-07-13	Africa|hCoV-19/South Africa/KRISP-K001407/2020|EPI ISL 515890|C.9|South Africa|2020-07-18	0.0007420026	Africa
Africa|hCoV-19/South Africa/KRISP-K000650/2020|EPI ISL 509294|B.1.1.206|South Africa|2020-07-13	Africa|hCoV-19/South Africa/KRISP-K001407/2020|EPI ISL 515890|C.9|South Africa|2020-07-18	0.0006069477	Africa
Africa|hCoV-19/South Africa/KRISP-K000652/2020|EPI ISL 509296|B.1.1.273|South Africa|2020-07-13	Africa|hCoV-19/South Africa/KRISP-K001407/2020|EPI ISL 515890|C.9|South Africa|2020-07-18	0.0006069620	Africa
Africa|hCoV-19/South Africa/KRISP-K000655/2020|EPI ISL 509298|B.1.1.254|South Africa|2020-07-12	Africa|hCoV-19/South Africa/KRISP-K001407/2020|EPI ISL 515890|C.9|South Africa|2020-07-18	0.0004894687	Africa
Africa|hCoV-19/South Africa/KRISP-K000658/2020|EPI ISL 509299|C.1|South Africa|2020-07-13	Africa|hCoV-19/South Africa/KRISP-K001407/2020|EPI ISL 515890|C.9|South Africa|2020-07-18	0.0004723703	Africa
Africa|hCoV-19/South Africa/KRISP-K000659/2020|EPI ISL 509300|B.1.1.206|South Africa|2020-07-13	Africa|hCoV-19/South Africa/KRISP-K001407/2020|EPI ISL 515890|C.9|South Africa|2020-07-18	0.0006070909	Africa
Africa|hCoV-19/South Africa/KRISP-K001035/2020|EPI ISL 509301|H.1|South Africa|2020-07-17	Africa|hCoV-19/South Africa/KRISP-K001407/2020|EPI ISL 515890|C.9|South Africa|2020-07-18	0.0004383170	Africa
Africa|hCoV-19/South Africa/KRISP-K001037/2020|EPI ISL 509302|B.1.140|South Africa|2020-07-16	Africa|hCoV-19/South Africa/KRISP-K001407/2020|EPI ISL 515890|C.9|South Africa|2020-07-18	0.0006408246	Africa
Africa|hCoV-19/South Africa/KRISP-K001038/2020|EPI ISL 509303|B.1.1.273|South Africa|2020-07-16	Africa|hCoV-19/South Africa/KRISP-K001407/2020|EPI ISL 515890|C.9|South Africa|2020-07-18	0.0006069620	Africa
Africa|hCoV-19/South Africa/KRISP-K001041/2020|EPI ISL 509304|B.1.1.273|South Africa|2020-07-16	Africa|hCoV-19/South Africa/KRISP-K001407/2020|EPI ISL 515890|C.9|South Africa|2020-07-18	0.0006407383	Africa
Africa|hCoV-19/South Africa/KRISP-K001043/2020|EPI ISL 509305|B.1.5.16|South Africa|2020-07-02	Africa|hCoV-19/South Africa/KRISP-K001407/2020|EPI ISL 515890|C.9|South Africa|2020-07-18	0.0008095256	Africa
Africa|hCoV-19/South Africa/KRISP-K001044/2020|EPI ISL 509306|B.1.1|South Africa|2020-07-18	Africa|hCoV-19/South Africa/KRISP-K001407/2020|EPI ISL 515890|C.9|South Africa|2020-07-18	0.0004046002	Africa
Africa|hCoV-19/South Africa/KRISP-K001045/2020|EPI ISL 509307|C.2|South Africa|2020-07-18	Africa|hCoV-19/South Africa/KRISP-K001407/2020|EPI ISL 515890|C.9|South Africa|2020-07-18	0.0003708835	Africa
Africa|hCoV-19/South Africa/KRISP-K001049/2020|EPI ISL 509308|B.1.1.34|South Africa|2020-07-16	Africa|hCoV-19/South Africa/KRISP-K001407/2020|EPI ISL 515890|C.9|South Africa|2020-07-18	0.0006407535	Africa
Africa|hCoV-19/South Africa/KRISP-K001051/2020|EPI ISL 509309|B.1.1.206|South Africa|2020-07-14	Africa|hCoV-19/South Africa/KRISP-K001407/2020|EPI ISL 515890|C.9|South Africa|2020-07-18	0.0006407920	Africa
Africa|hCoV-19/South Africa/KRISP-K001052/2020|EPI ISL 509310|B.1.1.206|South Africa|2020-07-14	Africa|hCoV-19/South Africa/KRISP-K001407/2020|EPI ISL 515890|C.9|South Africa|2020-07-18	0.0005732553	Africa
Africa|hCoV-19/South Africa/KRISP-K001053/2020|EPI ISL 509311|B.1.1.206|South Africa|2020-07-03	Africa|hCoV-19/South Africa/KRISP-K001407/2020|EPI ISL 515890|C.9|South Africa|2020-07-18	0.0005071367	Africa
Africa|hCoV-19/South Africa/KRISP-K001055/2020|EPI ISL 509313|B.1.1.62|South Africa|2020-07-13	Africa|hCoV-19/South Africa/KRISP-K001407/2020|EPI ISL 515890|C.9|South Africa|2020-07-18	0.0005395706	Africa
Africa|hCoV-19/South Africa/KRISP-K001057/2020|EPI ISL 509314|B.1.1.254|South Africa|2020-07-03	Africa|hCoV-19/South Africa/KRISP-K001407/2020|EPI ISL 515890|C.9|South Africa|2020-07-18	0.0004720321	Africa
Africa|hCoV-19/South Africa/KRISP-K001059/2020|EPI ISL 509316|B.1.1|South Africa|2020-07-01	Africa|hCoV-19/South Africa/KRISP-K001407/2020|EPI ISL 515890|C.9|South Africa|2020-07-18	0.0006070029	Africa
Africa|hCoV-19/South Africa/KRISP-K001061/2020|EPI ISL 509317|B.1.1.206|South Africa|2020-07-04	Africa|hCoV-19/South Africa/KRISP-K001407/2020|EPI ISL 515890|C.9|South Africa|2020-07-18	0.0004720433	Africa
Africa|hCoV-19/South Africa/KRISP-K001062/2020|EPI ISL 509318|B.1.1.206|South Africa|2020-07-03	Africa|hCoV-19/South Africa/KRISP-K001407/2020|EPI ISL 515890|C.9|South Africa|2020-07-18	0.0005057811	Africa
Africa|hCoV-19/South Africa/KRISP-K001063/2020|EPI ISL 509319|B.1.5|South Africa|2020-07-03	Africa|hCoV-19/South Africa/KRISP-K001407/2020|EPI ISL 515890|C.9|South Africa|2020-07-18	0.0006745523	Africa
Africa|hCoV-19/South Africa/KRISP-K001064/2020|EPI ISL 509320|B.1.1.273|South Africa|2020-07-03	Africa|hCoV-19/South Africa/KRISP-K001407/2020|EPI ISL 515890|C.9|South Africa|2020-07-18	0.0004720734	Africa
Africa|hCoV-19/South Africa/KRISP-K001065/2020|EPI ISL 509321|B.1.1|South Africa|2020-07-03	Africa|hCoV-19/South Africa/KRISP-K001407/2020|EPI ISL 515890|C.9|South Africa|2020-07-18	0.0004383362	Africa
Africa|hCoV-19/South Africa/KRISP-K001067/2020|EPI ISL 509323|B.1.1.206|South Africa|2020-07-02	Africa|hCoV-19/South Africa/KRISP-K001407/2020|EPI ISL 515890|C.9|South Africa|2020-07-18	0.0005732919	Africa
Africa|hCoV-19/South Africa/KRISP-K001068/2020|EPI ISL 509324|C.1|South Africa|2020-07-14	Africa|hCoV-19/South Africa/KRISP-K001407/2020|EPI ISL 515890|C.9|South Africa|2020-07-18	0.0003708673	Africa
Africa|hCoV-19/South Africa/KRISP-K001071/2020|EPI ISL 509325|B.1.1.273|South Africa|2020-07-18	Africa|hCoV-19/South Africa/KRISP-K001407/2020|EPI ISL 515890|C.9|South Africa|2020-07-18	0.0005395235	Africa
Africa|hCoV-19/South Africa/KRISP-K001072/2020|EPI ISL 509326|B.1.1.206|South Africa|2020-07-14	Africa|hCoV-19/South Africa/KRISP-K001407/2020|EPI ISL 515890|C.9|South Africa|2020-07-18	0.0004720321	Africa
Africa|hCoV-19/South Africa/KRISP-K001073/2020|EPI ISL 509327|B.1.1|South Africa|2020-07-14	Africa|hCoV-19/South Africa/KRISP-K001407/2020|EPI ISL 515890|C.9|South Africa|2020-07-18	0.0005732553	Africa
Africa|hCoV-19/South Africa/KRISP-K001074/2020|EPI ISL 509328|C.1|South Africa|2020-07-14	Africa|hCoV-19/South Africa/KRISP-K001407/2020|EPI ISL 515890|C.9|South Africa|2020-07-18	0.0004046084	Africa
Africa|hCoV-19/South Africa/KRISP-K001075/2020|EPI ISL 509329|C.1|South Africa|2020-07-02	Africa|hCoV-19/South Africa/KRISP-K001407/2020|EPI ISL 515890|C.9|South Africa|2020-07-18	0.0003708673	Africa
Africa|hCoV-19/South Africa/KRISP-K001076/2020|EPI ISL 509330|B.1.1|South Africa|2020-07-04	Africa|hCoV-19/South Africa/KRISP-K001407/2020|EPI ISL 515890|C.9|South Africa|2020-07-18	0.0004383066	Africa
Africa|hCoV-19/South Africa/KRISP-K001077/2020|EPI ISL 509331|B.1.1|South Africa|2020-07-03	Africa|hCoV-19/South Africa/KRISP-K001407/2020|EPI ISL 515890|C.9|South Africa|2020-07-18	0.0005057930	Africa
Africa|hCoV-19/South Africa/KRISP-K001078/2020|EPI ISL 509332|H.1|South Africa|2020-07-03	Africa|hCoV-19/South Africa/KRISP-K001407/2020|EPI ISL 515890|C.9|South Africa|2020-07-18	0.0004720639	Africa
Africa|hCoV-19/South Africa/KRISP-K001079/2020|EPI ISL 509333|B.1.1.273|South Africa|2020-07-03	Africa|hCoV-19/South Africa/KRISP-K001407/2020|EPI ISL 515890|C.9|South Africa|2020-07-18	0.0006069620	Africa
Africa|hCoV-19/South Africa/KRISP-K001080/2020|EPI ISL 509334|B.1.1|South Africa|2020-07-01	Africa|hCoV-19/South Africa/KRISP-K001407/2020|EPI ISL 515890|C.9|South Africa|2020-07-18	0.0004720433	Africa
Africa|hCoV-19/South Africa/KRISP-K001082/2020|EPI ISL 509335|B.1.1.40|South Africa|2020-07-18	Africa|hCoV-19/South Africa/KRISP-K001407/2020|EPI ISL 515890|C.9|South Africa|2020-07-18	0.0006069886	Africa
Africa|hCoV-19/South Africa/KRISP-K001084/2020|EPI ISL 509337|C.1|South Africa|2020-07-03	Africa|hCoV-19/South Africa/KRISP-K001407/2020|EPI ISL 515890|C.9|South Africa|2020-07-18	0.0004383155	Africa
Africa|hCoV-19/South Africa/KRISP-K001085/2020|EPI ISL 509338|C.1|South Africa|2020-07-13	Africa|hCoV-19/South Africa/KRISP-K001407/2020|EPI ISL 515890|C.9|South Africa|2020-07-18	0.0003371452	Africa
Africa|hCoV-19/South Africa/KRISP-K001087/2020|EPI ISL 509339|B.1.1.56|South Africa|2020-07-13	Africa|hCoV-19/South Africa/KRISP-K001407/2020|EPI ISL 515890|C.9|South Africa|2020-07-18	0.0006070416	Africa
Africa|hCoV-19/South Africa/KRISP-K001088/2020|EPI ISL 509340|B.1.1.99|South Africa|2020-07-13	Africa|hCoV-19/South Africa/KRISP-K001407/2020|EPI ISL 515890|C.9|South Africa|2020-07-18	0.0004045825	Africa
Africa|hCoV-19/South Africa/KRISP-K001091/2020|EPI ISL 509342|B.1.1.206|South Africa|2020-07-10	Africa|hCoV-19/South Africa/KRISP-K001407/2020|EPI ISL 515890|C.9|South Africa|2020-07-18	0.0005732553	Africa
Africa|hCoV-19/South Africa/KRISP-K001096/2020|EPI ISL 509345|B.1.1.206|South Africa|2020-07-13	Africa|hCoV-19/South Africa/KRISP-K001407/2020|EPI ISL 515890|C.9|South Africa|2020-07-18	0.0006070007	Africa
Africa|hCoV-19/South Africa/KRISP-K001097/2020|EPI ISL 509346|B.1.1|South Africa|2020-07-13	Africa|hCoV-19/South Africa/KRISP-K001407/2020|EPI ISL 515890|C.9|South Africa|2020-07-18	0.0006407535	Africa
Africa|hCoV-19/South Africa/KRISP-K001098/2020|EPI ISL 509347|B.1.1|South Africa|2020-07-10	Africa|hCoV-19/South Africa/KRISP-K001407/2020|EPI ISL 515890|C.9|South Africa|2020-07-18	0.0004383170	Africa
Africa|hCoV-19/South Africa/KRISP-K001099/2020|EPI ISL 509348|B.1.1.62|South Africa|2020-07-13	Africa|hCoV-19/South Africa/KRISP-K001407/2020|EPI ISL 515890|C.9|South Africa|2020-07-18	0.0005058032	Africa
Africa|hCoV-19/South Africa/KRISP-K001101/2020|EPI ISL 509350|C.1|South Africa|2020-07-10	Africa|hCoV-19/South Africa/KRISP-K001407/2020|EPI ISL 515890|C.9|South Africa|2020-07-18	0.0003371600	Africa
Africa|hCoV-19/South Africa/KRISP-K001103/2020|EPI ISL 509352|B.1.1.206|South Africa|2020-07-13	Africa|hCoV-19/South Africa/KRISP-K001407/2020|EPI ISL 515890|C.9|South Africa|2020-07-18	0.0005395107	Africa
Africa|hCoV-19/South Africa/KRISP-K001104/2020|EPI ISL 509353|C.1|South Africa|2020-07-13	Africa|hCoV-19/South Africa/KRISP-K001407/2020|EPI ISL 515890|C.9|South Africa|2020-07-18	0.0004046003	Africa
Africa|hCoV-19/South Africa/KRISP-K001105/2020|EPI ISL 509354|B.1.1.206|South Africa|2020-07-10	Africa|hCoV-19/South Africa/KRISP-K001407/2020|EPI ISL 515890|C.9|South Africa|2020-07-18	0.0005395235	Africa
Africa|hCoV-19/South Africa/KRISP-K001109/2020|EPI ISL 509356|B.1.1.34|South Africa|2020-07-16	Africa|hCoV-19/South Africa/KRISP-K001407/2020|EPI ISL 515890|C.9|South Africa|2020-07-18	0.0005057811	Africa
Africa|hCoV-19/South Africa/KRISP-K001110/2020|EPI ISL 509357|C.1|South Africa|2020-07-17	Africa|hCoV-19/South Africa/KRISP-K001407/2020|EPI ISL 515890|C.9|South Africa|2020-07-18	0.0003708835	Africa
Africa|hCoV-19/South Africa/KRISP-K001112/2020|EPI ISL 509358|B.1.5|South Africa|2020-07-17	Africa|hCoV-19/South Africa/KRISP-K001407/2020|EPI ISL 515890|C.9|South Africa|2020-07-18	0.0006070703	Africa
Africa|hCoV-19/South Africa/KRISP-K001113/2020|EPI ISL 509359|B.1|South Africa|2020-07-14	Africa|hCoV-19/South Africa/KRISP-K001407/2020|EPI ISL 515890|C.9|South Africa|2020-07-18	0.0006828719	Africa
Africa|hCoV-19/South Africa/KRISP-K001114/2020|EPI ISL 509360|B.1.1|South Africa|2020-07-17	Africa|hCoV-19/South Africa/KRISP-K001407/2020|EPI ISL 515890|C.9|South Africa|2020-07-18	0.0004045824	Africa
Africa|hCoV-19/South Africa/KRISP-K001115/2020|EPI ISL 509361|B.1|South Africa|2020-07-14	Africa|hCoV-19/South Africa/KRISP-K001407/2020|EPI ISL 515890|C.9|South Africa|2020-07-18	0.0007083228	Africa
Africa|hCoV-19/South Africa/KRISP-K001116/2020|EPI ISL 509362|C.1|South Africa|2020-07-16	Africa|hCoV-19/South Africa/KRISP-K001407/2020|EPI ISL 515890|C.9|South Africa|2020-07-18	0.0004046260	Africa
Africa|hCoV-19/South Africa/KRISP-K001117/2020|EPI ISL 509363|H.1|South Africa|2020-07-17	Africa|hCoV-19/South Africa/KRISP-K001407/2020|EPI ISL 515890|C.9|South Africa|2020-07-18	0.0005395471	Africa
Africa|hCoV-19/South Africa/KRISP-K001118/2020|EPI ISL 509364|B.1.1.206|South Africa|2020-07-16	Africa|hCoV-19/South Africa/KRISP-K001407/2020|EPI ISL 515890|C.9|South Africa|2020-07-18	0.0005057811	Africa
Africa|hCoV-19/South Africa/KRISP-K001121/2020|EPI ISL 509365|B.1.1.273|South Africa|2020-07-16	Africa|hCoV-19/South Africa/KRISP-K001407/2020|EPI ISL 515890|C.9|South Africa|2020-07-18	0.0005395127	Africa
Africa|hCoV-19/South Africa/KRISP-K001122/2020|EPI ISL 515801|B.1.106|South Africa|2020-07-16	Africa|hCoV-19/South Africa/KRISP-K001407/2020|EPI ISL 515890|C.9|South Africa|2020-07-18	0.0005732689	Africa
Africa|hCoV-19/South Africa/KRISP-K001123/2020|EPI ISL 509366|B.1.1.34|South Africa|2020-07-15	Africa|hCoV-19/South Africa/KRISP-K001407/2020|EPI ISL 515890|C.9|South Africa|2020-07-18	0.0005057811	Africa
Africa|hCoV-19/South Africa/KRISP-K001124/2020|EPI ISL 509367|B.1.1.40|South Africa|2020-07-16	Africa|hCoV-19/South Africa/KRISP-K001407/2020|EPI ISL 515890|C.9|South Africa|2020-07-18	0.0006407231	Africa
Africa|hCoV-19/South Africa/KRISP-K001125/2020|EPI ISL 509368|B.1.1.117|South Africa|2020-07-16	Africa|hCoV-19/South Africa/KRISP-K001407/2020|EPI ISL 515890|C.9|South Africa|2020-07-18	0.0005057709	Africa
Africa|hCoV-19/South Africa/KRISP-K001126/2020|EPI ISL 509369|B.1.5|South Africa|2020-07-16	Africa|hCoV-19/South Africa/KRISP-K001407/2020|EPI ISL 515890|C.9|South Africa|2020-07-18	0.0006745045	Africa
Africa|hCoV-19/South Africa/KRISP-K001128/2020|EPI ISL 509371|B.1.1.273|South Africa|2020-07-16	Africa|hCoV-19/South Africa/KRISP-K001407/2020|EPI ISL 515890|C.9|South Africa|2020-07-18	0.0004786427	Africa
Africa|hCoV-19/South Africa/KRISP-K001317/2020|EPI ISL 515802|B.1.1.62|South Africa|2020-07-17	Africa|hCoV-19/South Africa/KRISP-K001407/2020|EPI ISL 515890|C.9|South Africa|2020-07-18	0.0005395343	Africa
Africa|hCoV-19/South Africa/KRISP-K001318/2020|EPI ISL 515803|B.1.1|South Africa|2020-07-18	Africa|hCoV-19/South Africa/KRISP-K001407/2020|EPI ISL 515890|C.9|South Africa|2020-07-18	0.0005395343	Africa
Africa|hCoV-19/South Africa/KRISP-K001319/2020|EPI ISL 515804|B.1.1.40|South Africa|2020-07-18	Africa|hCoV-19/South Africa/KRISP-K001407/2020|EPI ISL 515890|C.9|South Africa|2020-07-18	0.0005057811	Africa
Africa|hCoV-19/South Africa/KRISP-K001320/2020|EPI ISL 515805|C.6|South Africa|2020-07-18	Africa|hCoV-19/South Africa/KRISP-K001407/2020|EPI ISL 515890|C.9|South Africa|2020-07-18	0.0005397237	Africa
Africa|hCoV-19/South Africa/KRISP-K001321/2020|EPI ISL 515806|B.1.5.31|South Africa|2020-07-18	Africa|hCoV-19/South Africa/KRISP-K001407/2020|EPI ISL 515890|C.9|South Africa|2020-07-18	0.0006745205	Africa
Africa|hCoV-19/South Africa/KRISP-K001322/2020|EPI ISL 515807|B.1.1.57|South Africa|2020-07-18	Africa|hCoV-19/South Africa/KRISP-K001407/2020|EPI ISL 515890|C.9|South Africa|2020-07-18	0.0005395235	Africa
Africa|hCoV-19/South Africa/KRISP-K001323/2020|EPI ISL 515808|B.1|South Africa|2020-07-18	Africa|hCoV-19/South Africa/KRISP-K001407/2020|EPI ISL 515890|C.9|South Africa|2020-07-18	0.0006408246	Africa
Africa|hCoV-19/South Africa/KRISP-K001324/2020|EPI ISL 515809|B.1.5.16|South Africa|2020-07-18	Africa|hCoV-19/South Africa/KRISP-K001407/2020|EPI ISL 515890|C.9|South Africa|2020-07-18	0.0007757796	Africa
Africa|hCoV-19/South Africa/KRISP-K001325/2020|EPI ISL 515810|H.1|South Africa|2020-07-18	Africa|hCoV-19/South Africa/KRISP-K001407/2020|EPI ISL 515890|C.9|South Africa|2020-07-18	0.0005395235	Africa
Africa|hCoV-19/South Africa/KRISP-K001326/2020|EPI ISL 515811|B.1.1.34|South Africa|2020-07-18	Africa|hCoV-19/South Africa/KRISP-K001407/2020|EPI ISL 515890|C.9|South Africa|2020-07-18	0.0005395108	Africa
Africa|hCoV-19/South Africa/KRISP-K001327/2020|EPI ISL 515812|B.1.5.16|South Africa|2020-07-18	Africa|hCoV-19/South Africa/KRISP-K001407/2020|EPI ISL 515890|C.9|South Africa|2020-07-18	0.0006408094	Africa
Africa|hCoV-19/South Africa/KRISP-K001328/2020|EPI ISL 515813|B.1.1.34|South Africa|2020-07-18	Africa|hCoV-19/South Africa/KRISP-K001407/2020|EPI ISL 515890|C.9|South Africa|2020-07-18	0.0006407792	Africa
Africa|hCoV-19/South Africa/KRISP-K001329/2020|EPI ISL 515814|B.1.1.206|South Africa|2020-07-18	Africa|hCoV-19/South Africa/KRISP-K001407/2020|EPI ISL 515890|C.9|South Africa|2020-07-18	0.0006069742	Africa
Africa|hCoV-19/South Africa/KRISP-K001330/2020|EPI ISL 515815|B.1.1.206|South Africa|2020-07-18	Africa|hCoV-19/South Africa/KRISP-K001407/2020|EPI ISL 515890|C.9|South Africa|2020-07-18	0.0005395107	Africa
Africa|hCoV-19/South Africa/KRISP-K001331/2020|EPI ISL 515816|B.1.1.206|South Africa|2020-07-19	Africa|hCoV-19/South Africa/KRISP-K001407/2020|EPI ISL 515890|C.9|South Africa|2020-07-18	0.0005395235	Africa
Africa|hCoV-19/South Africa/KRISP-K001332/2020|EPI ISL 515817|B.1.1.62|South Africa|2020-07-19	Africa|hCoV-19/South Africa/KRISP-K001407/2020|EPI ISL 515890|C.9|South Africa|2020-07-18	0.0005732668	Africa
Africa|hCoV-19/South Africa/KRISP-K001333/2020|EPI ISL 515818|B.1.1.206|South Africa|2020-07-19	Africa|hCoV-19/South Africa/KRISP-K001407/2020|EPI ISL 515890|C.9|South Africa|2020-07-18	0.0005395127	Africa
Africa|hCoV-19/South Africa/KRISP-K001334/2020|EPI ISL 515819|B.1.1.206|South Africa|2020-07-19	Africa|hCoV-19/South Africa/KRISP-K001407/2020|EPI ISL 515890|C.9|South Africa|2020-07-18	0.0005732804	Africa
Africa|hCoV-19/South Africa/KRISP-K001335/2020|EPI ISL 515820|B.1.1.206|South Africa|2020-07-19	Africa|hCoV-19/South Africa/KRISP-K001407/2020|EPI ISL 515890|C.9|South Africa|2020-07-18	0.0006407792	Africa
Africa|hCoV-19/South Africa/KRISP-K001336/2020|EPI ISL 515821|B.1.1.62|South Africa|2020-07-19	Africa|hCoV-19/South Africa/KRISP-K001407/2020|EPI ISL 515890|C.9|South Africa|2020-07-18	0.0004720734	Africa
Africa|hCoV-19/South Africa/KRISP-K001337/2020|EPI ISL 515822|B.1.1.206|South Africa|2020-07-19	Africa|hCoV-19/South Africa/KRISP-K001407/2020|EPI ISL 515890|C.9|South Africa|2020-07-18	0.0005732919	Africa
Africa|hCoV-19/South Africa/KRISP-K001338/2020|EPI ISL 515823|B.1.5.16|South Africa|2020-07-18	Africa|hCoV-19/South Africa/KRISP-K001407/2020|EPI ISL 515890|C.9|South Africa|2020-07-18	0.0006070438	Africa
Africa|hCoV-19/South Africa/KRISP-K001339/2020|EPI ISL 515824|B.1.1.57|South Africa|2020-07-10	Africa|hCoV-19/South Africa/KRISP-K001407/2020|EPI ISL 515890|C.9|South Africa|2020-07-18	0.0005745647	Africa
Africa|hCoV-19/South Africa/KRISP-K001340/2020|EPI ISL 515825|B.1.1.206|South Africa|2020-07-10	Africa|hCoV-19/South Africa/KRISP-K001407/2020|EPI ISL 515890|C.9|South Africa|2020-07-18	0.0006070151	Africa
Africa|hCoV-19/South Africa/KRISP-K001341/2020|EPI ISL 515826|B.1.1.56|South Africa|2020-07-10	Africa|hCoV-19/South Africa/KRISP-K001407/2020|EPI ISL 515890|C.9|South Africa|2020-07-18	0.0005732668	Africa
Africa|hCoV-19/South Africa/KRISP-K001344/2020|EPI ISL 515829|B.1.1.254|South Africa|2020-07-13	Africa|hCoV-19/South Africa/KRISP-K001407/2020|EPI ISL 515890|C.9|South Africa|2020-07-18	0.0005057709	Africa
Africa|hCoV-19/South Africa/KRISP-K001345/2020|EPI ISL 515830|B.1.106|South Africa|2020-07-13	Africa|hCoV-19/South Africa/KRISP-K001407/2020|EPI ISL 515890|C.9|South Africa|2020-07-18	0.0007082750	Africa
Africa|hCoV-19/South Africa/KRISP-K001346/2020|EPI ISL 515831|H.1|South Africa|2020-07-13	Africa|hCoV-19/South Africa/KRISP-K001407/2020|EPI ISL 515890|C.9|South Africa|2020-07-18	0.0005057930	Africa
Africa|hCoV-19/South Africa/KRISP-K001347/2020|EPI ISL 515832|H.1|South Africa|2020-07-01	Africa|hCoV-19/South Africa/KRISP-K001407/2020|EPI ISL 515890|C.9|South Africa|2020-07-18	0.0004383170	Africa
Africa|hCoV-19/South Africa/KRISP-K001348/2020|EPI ISL 515833|B.1.5|South Africa|2020-07-01	Africa|hCoV-19/South Africa/KRISP-K001407/2020|EPI ISL 515890|C.9|South Africa|2020-07-18	0.0006408246	Africa
Africa|hCoV-19/South Africa/KRISP-K001349/2020|EPI ISL 515834|B.1.5|South Africa|2020-07-01	Africa|hCoV-19/South Africa/KRISP-K001407/2020|EPI ISL 515890|C.9|South Africa|2020-07-18	0.0006801231	Africa
Africa|hCoV-19/South Africa/KRISP-K001350/2020|EPI ISL 515835|B.1.1.273|South Africa|2020-06-30	Africa|hCoV-19/South Africa/KRISP-K001407/2020|EPI ISL 515890|C.9|South Africa|2020-07-18	0.0005395128	Africa
Africa|hCoV-19/South Africa/KRISP-K001351/2020|EPI ISL 515836|B.1.1.206|South Africa|2020-07-01	Africa|hCoV-19/South Africa/KRISP-K001407/2020|EPI ISL 515890|C.9|South Africa|2020-07-18	0.0006745181	Africa
Africa|hCoV-19/South Africa/KRISP-K001352/2020|EPI ISL 515837|B.1.1|South Africa|2020-06-24	Africa|hCoV-19/South Africa/KRISP-K001407/2020|EPI ISL 515890|C.9|South Africa|2020-07-18	0.0004720321	Africa
Africa|hCoV-19/South Africa/KRISP-K001353/2020|EPI ISL 515838|B.1.1.1|South Africa|2020-07-01	Africa|hCoV-19/South Africa/KRISP-K001407/2020|EPI ISL 515890|C.9|South Africa|2020-07-18	0.0004383346	Africa
Africa|hCoV-19/South Africa/KRISP-K001354/2020|EPI ISL 515839|B.1.1.273|South Africa|2020-07-01	Africa|hCoV-19/South Africa/KRISP-K001407/2020|EPI ISL 515890|C.9|South Africa|2020-07-18	0.0006070029	Africa
Africa|hCoV-19/South Africa/KRISP-K001355/2020|EPI ISL 515840|B.1.1.273|South Africa|2020-07-17	Africa|hCoV-19/South Africa/KRISP-K001407/2020|EPI ISL 515890|C.9|South Africa|2020-07-18	0.0005057829	Africa
Africa|hCoV-19/South Africa/KRISP-K001356/2020|EPI ISL 515841|B.1.1.34|South Africa|2020-07-16	Africa|hCoV-19/South Africa/KRISP-K001407/2020|EPI ISL 515890|C.9|South Africa|2020-07-18	0.0004720527	Africa
Africa|hCoV-19/South Africa/KRISP-K001357/2020|EPI ISL 515842|C.1|South Africa|2020-07-16	Africa|hCoV-19/South Africa/KRISP-K001407/2020|EPI ISL 515890|C.9|South Africa|2020-07-18	0.0005395687	Africa
Africa|hCoV-19/South Africa/KRISP-K001358/2020|EPI ISL 515843|H.1|South Africa|2020-07-15	Africa|hCoV-19/South Africa/KRISP-K001407/2020|EPI ISL 515890|C.9|South Africa|2020-07-18	0.0004720639	Africa
Africa|hCoV-19/South Africa/KRISP-K001359/2020|EPI ISL 515844|B.1.1.273|South Africa|2020-07-16	Africa|hCoV-19/South Africa/KRISP-K001407/2020|EPI ISL 515890|C.9|South Africa|2020-07-18	0.0006406951	Africa
Africa|hCoV-19/South Africa/KRISP-K001360/2020|EPI ISL 515845|B.1.1.206|South Africa|2020-07-16	Africa|hCoV-19/South Africa/KRISP-K001407/2020|EPI ISL 515890|C.9|South Africa|2020-07-18	0.0006407792	Africa
Africa|hCoV-19/South Africa/KRISP-K001361/2020|EPI ISL 515846|C.1|South Africa|2020-07-16	Africa|hCoV-19/South Africa/KRISP-K001407/2020|EPI ISL 515890|C.9|South Africa|2020-07-18	0.0004721353	Africa
Africa|hCoV-19/South Africa/KRISP-K001362/2020|EPI ISL 515847|B.1.1|South Africa|2020-07-15	Africa|hCoV-19/South Africa/KRISP-K001407/2020|EPI ISL 515890|C.9|South Africa|2020-07-18	0.0004720639	Africa
Africa|hCoV-19/South Africa/KRISP-K001363/2020|EPI ISL 515848|H.1|South Africa|2020-07-17	Africa|hCoV-19/South Africa/KRISP-K001407/2020|EPI ISL 515890|C.9|South Africa|2020-07-18	0.0005057930	Africa
Africa|hCoV-19/South Africa/KRISP-K001364/2020|EPI ISL 515849|B.1.1.273|South Africa|2020-07-16	Africa|hCoV-19/South Africa/KRISP-K001407/2020|EPI ISL 515890|C.9|South Africa|2020-07-18	0.0004720321	Africa
Africa|hCoV-19/South Africa/KRISP-K001365/2020|EPI ISL 515850|B.1.1.273|South Africa|2020-07-16	Africa|hCoV-19/South Africa/KRISP-K001407/2020|EPI ISL 515890|C.9|South Africa|2020-07-18	0.0005732804	Africa
Africa|hCoV-19/South Africa/KRISP-K001366/2020|EPI ISL 515851|B.1.140|South Africa|2020-07-16	Africa|hCoV-19/South Africa/KRISP-K001407/2020|EPI ISL 515890|C.9|South Africa|2020-07-18	0.0007758164	Africa
Africa|hCoV-19/South Africa/KRISP-K001367/2020|EPI ISL 515852|B.1.1.273|South Africa|2020-07-16	Africa|hCoV-19/South Africa/KRISP-K001407/2020|EPI ISL 515890|C.9|South Africa|2020-07-18	0.0004720321	Africa
Africa|hCoV-19/South Africa/KRISP-K001368/2020|EPI ISL 515853|B.1.1.273|South Africa|2020-07-15	Africa|hCoV-19/South Africa/KRISP-K001407/2020|EPI ISL 515890|C.9|South Africa|2020-07-18	0.0005732303	Africa
Africa|hCoV-19/South Africa/KRISP-K001370/2020|EPI ISL 515855|H.1|South Africa|2020-07-15	Africa|hCoV-19/South Africa/KRISP-K001407/2020|EPI ISL 515890|C.9|South Africa|2020-07-18	0.0004738644	Africa
Africa|hCoV-19/South Africa/KRISP-K001372/2020|EPI ISL 515857|B.1.1.52|South Africa|2020-07-15	Africa|hCoV-19/South Africa/KRISP-K001407/2020|EPI ISL 515890|C.9|South Africa|2020-07-18	0.0005068062	Africa
Africa|hCoV-19/South Africa/KRISP-K001373/2020|EPI ISL 515858|B.1.1.273|South Africa|2020-07-17	Africa|hCoV-19/South Africa/KRISP-K001407/2020|EPI ISL 515890|C.9|South Africa|2020-07-18	0.0005732553	Africa
Africa|hCoV-19/South Africa/KRISP-K001374/2020|EPI ISL 515859|B.1.1.273|South Africa|2020-07-16	Africa|hCoV-19/South Africa/KRISP-K001407/2020|EPI ISL 515890|C.9|South Africa|2020-07-18	0.0005732825	Africa
Africa|hCoV-19/South Africa/KRISP-K001375/2020|EPI ISL 515860|B.1.1.273|South Africa|2020-07-16	Africa|hCoV-19/South Africa/KRISP-K001407/2020|EPI ISL 515890|C.9|South Africa|2020-07-18	0.0005394999	Africa
Africa|hCoV-19/South Africa/KRISP-K001377/2020|EPI ISL 515862|B.1.1.206|South Africa|2020-07-16	Africa|hCoV-19/South Africa/KRISP-K001407/2020|EPI ISL 515890|C.9|South Africa|2020-07-18	0.0005057811	Africa
Africa|hCoV-19/South Africa/KRISP-K001378/2020|EPI ISL 515863|B.1.1.117|South Africa|2020-07-17	Africa|hCoV-19/South Africa/KRISP-K001407/2020|EPI ISL 515890|C.9|South Africa|2020-07-18	0.0004383067	Africa
Africa|hCoV-19/South Africa/KRISP-K001379/2020|EPI ISL 515864|B.1.1.206|South Africa|2020-07-09	Africa|hCoV-19/South Africa/KRISP-K001407/2020|EPI ISL 515890|C.9|South Africa|2020-07-18	0.0005395107	Africa
Africa|hCoV-19/South Africa/KRISP-K001380/2020|EPI ISL 515865|B.1.1.206|South Africa|2020-07-19	Africa|hCoV-19/South Africa/KRISP-K001407/2020|EPI ISL 515890|C.9|South Africa|2020-07-18	0.0005732553	Africa
Africa|hCoV-19/South Africa/KRISP-K001381/2020|EPI ISL 515866|C.1|South Africa|2020-07-19	Africa|hCoV-19/South Africa/KRISP-K001407/2020|EPI ISL 515890|C.9|South Africa|2020-07-18	0.0005733170	Africa
Africa|hCoV-19/South Africa/KRISP-K001383/2020|EPI ISL 515867|B.1.1.206|South Africa|2020-07-17	Africa|hCoV-19/South Africa/KRISP-K001407/2020|EPI ISL 515890|C.9|South Africa|2020-07-18	0.0007083035	Africa
Africa|hCoV-19/South Africa/KRISP-K001384/2020|EPI ISL 515868|B.1.1.206|South Africa|2020-07-17	Africa|hCoV-19/South Africa/KRISP-K001407/2020|EPI ISL 515890|C.9|South Africa|2020-07-18	0.0006407512	Africa
Africa|hCoV-19/South Africa/KRISP-K001385/2020|EPI ISL 515869|B.1.1.206|South Africa|2020-07-09	Africa|hCoV-19/South Africa/KRISP-K001407/2020|EPI ISL 515890|C.9|South Africa|2020-07-18	0.0005057811	Africa
Africa|hCoV-19/South Africa/KRISP-K001386/2020|EPI ISL 515870|C.1|South Africa|2020-07-17	Africa|hCoV-19/South Africa/KRISP-K001407/2020|EPI ISL 515890|C.9|South Africa|2020-07-18	0.0004721035	Africa
Africa|hCoV-19/South Africa/KRISP-K001388/2020|EPI ISL 515872|B.1.1.62|South Africa|2020-07-18	Africa|hCoV-19/South Africa/KRISP-K001407/2020|EPI ISL 515890|C.9|South Africa|2020-07-18	0.0005395471	Africa
Africa|hCoV-19/South Africa/KRISP-K001390/2020|EPI ISL 515874|B.1.140|South Africa|2020-07-20	Africa|hCoV-19/South Africa/KRISP-K001407/2020|EPI ISL 515890|C.9|South Africa|2020-07-18	0.0007421000	Africa
Africa|hCoV-19/South Africa/KRISP-K001391/2020|EPI ISL 515875|C.9|South Africa|2020-07-18	Africa|hCoV-19/South Africa/KRISP-K001407/2020|EPI ISL 515890|C.9|South Africa|2020-07-18	0.0001011204	Africa
Africa|hCoV-19/South Africa/KRISP-K001393/2020|EPI ISL 515877|B.1.1.206|South Africa|2020-07-16	Africa|hCoV-19/South Africa/KRISP-K001407/2020|EPI ISL 515890|C.9|South Africa|2020-07-18	0.0005057590	Africa
Africa|hCoV-19/South Africa/KRISP-K001394/2020|EPI ISL 515878|B.1.1.273|South Africa|2020-07-18	Africa|hCoV-19/South Africa/KRISP-K001407/2020|EPI ISL 515890|C.9|South Africa|2020-07-18	0.0005732303	Africa
Africa|hCoV-19/South Africa/KRISP-K001395/2020|EPI ISL 515879|B.1.1.273|South Africa|2020-07-19	Africa|hCoV-19/South Africa/KRISP-K001407/2020|EPI ISL 515890|C.9|South Africa|2020-07-18	0.0006256434	Africa
Africa|hCoV-19/South Africa/KRISP-K001397/2020|EPI ISL 515880|C.9|South Africa|2020-07-18	Africa|hCoV-19/South Africa/KRISP-K001407/2020|EPI ISL 515890|C.9|South Africa|2020-07-18	0.0001018168	Africa
Africa|hCoV-19/South Africa/KRISP-K001398/2020|EPI ISL 515881|B.1.1.206|South Africa|2020-07-18	Africa|hCoV-19/South Africa/KRISP-K001407/2020|EPI ISL 515890|C.9|South Africa|2020-07-18	0.0006407791	Africa
Africa|hCoV-19/South Africa/KRISP-K001399/2020|EPI ISL 515882|B.1.1.206|South Africa|2020-07-18	Africa|hCoV-19/South Africa/KRISP-K001407/2020|EPI ISL 515890|C.9|South Africa|2020-07-18	0.0004720433	Africa
Africa|hCoV-19/South Africa/KRISP-K001400/2020|EPI ISL 515883|B.1.106|South Africa|2020-07-17	Africa|hCoV-19/South Africa/KRISP-K001407/2020|EPI ISL 515890|C.9|South Africa|2020-07-18	0.0006070029	Africa
Africa|hCoV-19/South Africa/KRISP-K001402/2020|EPI ISL 515885|B.1.1.206|South Africa|2020-07-18	Africa|hCoV-19/South Africa/KRISP-K001407/2020|EPI ISL 515890|C.9|South Africa|2020-07-18	0.0005395363	Africa
Africa|hCoV-19/South Africa/KRISP-K001403/2020|EPI ISL 515886|B.1.1.206|South Africa|2020-07-18	Africa|hCoV-19/South Africa/KRISP-K001407/2020|EPI ISL 515890|C.9|South Africa|2020-07-18	0.0005057930	Africa
Africa|hCoV-19/South Africa/KRISP-K001405/2020|EPI ISL 515888|B.1.1.206|South Africa|2020-07-18	Africa|hCoV-19/South Africa/KRISP-K001407/2020|EPI ISL 515890|C.9|South Africa|2020-07-18	0.0005732804	Africa
Africa|hCoV-19/Algeria/G0638 2264/2020|EPI ISL 418241|B.1|Algeria|2020-03-02	Africa|hCoV-19/South Africa/KRISP-K001408/2020|EPI ISL 515891|B.1.1.206|South Africa|2020-07-18	0.0004714758	Africa
Africa|hCoV-19/Algeria/G0640 2265/2020|EPI ISL 418242|B.1|Algeria|2020-03-08	Africa|hCoV-19/South Africa/KRISP-K001408/2020|EPI ISL 515891|B.1.1.206|South Africa|2020-07-18	0.0003697132	Africa
Africa|hCoV-19/Algeria/G0860 2262/2020|EPI ISL 420037|B.1|Algeria|2020-03-02	Africa|hCoV-19/South Africa/KRISP-K001408/2020|EPI ISL 515891|B.1.1.206|South Africa|2020-07-18	0.0003697132	Africa
Africa|hCoV-19/Benin/1022/2020|EPI ISL 476826|B.1|Benin|2020-03-25	Africa|hCoV-19/South Africa/KRISP-K001408/2020|EPI ISL 515891|B.1.1.206|South Africa|2020-07-18	0.0003361267	Africa
Africa|hCoV-19/Benin/1092/2020|EPI ISL 476827|B.1|Benin|2020-03-27	Africa|hCoV-19/South Africa/KRISP-K001408/2020|EPI ISL 515891|B.1.1.206|South Africa|2020-07-18	0.0004035024	Africa
Africa|hCoV-19/Benin/1408/2020|EPI ISL 476825|B.1.356|Benin|2020-04-04	Africa|hCoV-19/South Africa/KRISP-K001408/2020|EPI ISL 515891|B.1.1.206|South Africa|2020-07-18	0.0003697381	Africa
Africa|hCoV-19/Benin/1409/2020|EPI ISL 476828|B.1|Benin|2020-04-06	Africa|hCoV-19/South Africa/KRISP-K001408/2020|EPI ISL 515891|B.1.1.206|South Africa|2020-07-18	0.0003723823	Africa
Africa|hCoV-19/Benin/1950/2020|EPI ISL 476830|A|Benin|2020-04-15	Africa|hCoV-19/South Africa/KRISP-K001408/2020|EPI ISL 515891|B.1.1.206|South Africa|2020-07-18	0.0005716058	Africa
Africa|hCoV-19/Benin/197/2020|EPI ISL 476822|B.1.178|Benin|2020-03-15	Africa|hCoV-19/South Africa/KRISP-K001408/2020|EPI ISL 515891|B.1.1.206|South Africa|2020-07-18	0.0003361639	Africa
Africa|hCoV-19/Benin/2012/2020|EPI ISL 476831|A|Benin|2020-04-15	Africa|hCoV-19/South Africa/KRISP-K001408/2020|EPI ISL 515891|B.1.1.206|South Africa|2020-07-18	0.0006051544	Africa
Africa|hCoV-19/Benin/260/2020|EPI ISL 476823|B.1.292|Benin|2020-03-17	Africa|hCoV-19/South Africa/KRISP-K001408/2020|EPI ISL 515891|B.1.1.206|South Africa|2020-07-18	0.0004369896	Africa
Africa|hCoV-19/Benin/314/2020|EPI ISL 476834|B.1.5|Benin|2020-03-17	Africa|hCoV-19/South Africa/KRISP-K001408/2020|EPI ISL 515891|B.1.1.206|South Africa|2020-07-18	0.0004056313	Africa
Africa|hCoV-19/Benin/461/2020|EPI ISL 476833|A|Benin|2020-03-17	Africa|hCoV-19/South Africa/KRISP-K001408/2020|EPI ISL 515891|B.1.1.206|South Africa|2020-07-18	0.0005714983	Africa
Africa|hCoV-19/Benin/501/2020|EPI ISL 476824|B.1.356|Benin|2020-03-17	Africa|hCoV-19/South Africa/KRISP-K001408/2020|EPI ISL 515891|B.1.1.206|South Africa|2020-07-18	0.0003697132	Africa
Africa|hCoV-19/Benin/843/2020|EPI ISL 476829|A|Benin|2020-03-19	Africa|hCoV-19/South Africa/KRISP-K001408/2020|EPI ISL 515891|B.1.1.206|South Africa|2020-07-18	0.0005043106	Africa
Africa|hCoV-19/Botswana/BOT0455/2020|EPI ISL 560386|B.1|Botswana|2020-03-28	Africa|hCoV-19/South Africa/KRISP-K001408/2020|EPI ISL 515891|B.1.1.206|South Africa|2020-07-18	0.0003024804	Africa
Africa|hCoV-19/Botswana/BOT2254/2020|EPI ISL 560390|B.1.1|Botswana|2020-04-08	Africa|hCoV-19/South Africa/KRISP-K001408/2020|EPI ISL 515891|B.1.1.206|South Africa|2020-07-18	0.0001710250	Africa
Africa|hCoV-19/Botswana/BOT2283/2020|EPI ISL 560385|B.1|Botswana|2020-04-07	Africa|hCoV-19/South Africa/KRISP-K001408/2020|EPI ISL 515891|B.1.1.206|South Africa|2020-07-18	0.0003837085	Africa
Africa|hCoV-19/Botswana/BOT2624/2020|EPI ISL 560387|B.1.1|Botswana|2020-04-05	Africa|hCoV-19/South Africa/KRISP-K001408/2020|EPI ISL 515891|B.1.1.206|South Africa|2020-07-18	0.0001394967	Africa
Africa|hCoV-19/Botswana/BOT4161/2020|EPI ISL 560388|B.1.1.220|Botswana|2020-04-16	Africa|hCoV-19/South Africa/KRISP-K001408/2020|EPI ISL 515891|B.1.1.206|South Africa|2020-07-18	0.0002073380	Africa
Africa|hCoV-19/DRC/04186/2020|EPI ISL 471411|A|Democratic Republic of the Congo|2020-04-25	Africa|hCoV-19/South Africa/KRISP-K001408/2020|EPI ISL 515891|B.1.1.206|South Africa|2020-07-18	0.0005714980	Africa
Africa|hCoV-19/DRC/04188/2020|EPI ISL 471413|A|Democratic Republic of the Congo|2020-04-25	Africa|hCoV-19/South Africa/KRISP-K001408/2020|EPI ISL 515891|B.1.1.206|South Africa|2020-07-18	0.0006240261	Africa
Africa|hCoV-19/DRC/10041/2020|EPI ISL 527543|B.1.1.275|Democratic Republic of the Congo|2020-05-22	Africa|hCoV-19/South Africa/KRISP-K001408/2020|EPI ISL 515891|B.1.1.206|South Africa|2020-07-18	0.0002046066	Africa
Africa|hCoV-19/DRC/10057/2020|EPI ISL 527538|B.1.1.275|Democratic Republic of the Congo|2020-05-22	Africa|hCoV-19/South Africa/KRISP-K001408/2020|EPI ISL 515891|B.1.1.206|South Africa|2020-07-18	0.0002817443	Africa
Africa|hCoV-19/DRC/10061/2020|EPI ISL 527521|B.1.1.275|Democratic Republic of the Congo|2020-05-22	Africa|hCoV-19/South Africa/KRISP-K001408/2020|EPI ISL 515891|B.1.1.206|South Africa|2020-07-18	0.0001389397	Africa
Africa|hCoV-19/DRC/10070/2020|EPI ISL 527544|B.1.178|Democratic Republic of the Congo|2020-05-22	Africa|hCoV-19/South Africa/KRISP-K001408/2020|EPI ISL 515891|B.1.1.206|South Africa|2020-07-18	0.0004427692	Africa
Africa|hCoV-19/DRC/10120/2020|EPI ISL 513624|B.1.1.275|Democratic Republic of the Congo|2020-05-22	Africa|hCoV-19/South Africa/KRISP-K001408/2020|EPI ISL 515891|B.1.1.206|South Africa|2020-07-18	0.0002445491	Africa
Africa|hCoV-19/DRC/10127/2020|EPI ISL 513625|B.1.1.275|Democratic Republic of the Congo|2020-05-22	Africa|hCoV-19/South Africa/KRISP-K001408/2020|EPI ISL 515891|B.1.1.206|South Africa|2020-07-18	0.0002413790	Africa
Africa|hCoV-19/DRC/10242/2020|EPI ISL 513626|B.1.84|Democratic Republic of the Congo|2020-05-22	Africa|hCoV-19/South Africa/KRISP-K001408/2020|EPI ISL 515891|B.1.1.206|South Africa|2020-07-18	0.0003387565	Africa
Africa|hCoV-19/DRC/10251/2020|EPI ISL 513627|B.1.128|Democratic Republic of the Congo|2020-05-22	Africa|hCoV-19/South Africa/KRISP-K001408/2020|EPI ISL 515891|B.1.1.206|South Africa|2020-07-18	0.0004747963	Africa
Africa|hCoV-19/DRC/10324/2020|EPI ISL 527545|B.1.214|Democratic Republic of the Congo|2020-05-22	Africa|hCoV-19/South Africa/KRISP-K001408/2020|EPI ISL 515891|B.1.1.206|South Africa|2020-07-18	0.0004092034	Africa
Africa|hCoV-19/DRC/10346/2020|EPI ISL 527546|B.1.214|Democratic Republic of the Congo|2020-05-22	Africa|hCoV-19/South Africa/KRISP-K001408/2020|EPI ISL 515891|B.1.1.206|South Africa|2020-07-18	0.0004134602	Africa
Africa|hCoV-19/DRC/10364/2020|EPI ISL 527498|B.1|Democratic Republic of the Congo|2020-05-22	Africa|hCoV-19/South Africa/KRISP-K001408/2020|EPI ISL 515891|B.1.1.206|South Africa|2020-07-18	0.0002744206	Africa
Africa|hCoV-19/DRC/10371/2020|EPI ISL 527489|B.1.178|Democratic Republic of the Congo|2020-05-22	Africa|hCoV-19/South Africa/KRISP-K001408/2020|EPI ISL 515891|B.1.1.206|South Africa|2020-07-18	0.0004435289	Africa
Africa|hCoV-19/DRC/10373/2020|EPI ISL 527495|B.1.159|Democratic Republic of the Congo|2020-05-22	Africa|hCoV-19/South Africa/KRISP-K001408/2020|EPI ISL 515891|B.1.1.206|South Africa|2020-07-18	0.0004099525	Africa
Africa|hCoV-19/DRC/10374/2020|EPI ISL 527539|B.1.84|Democratic Republic of the Congo|2020-05-22	Africa|hCoV-19/South Africa/KRISP-K001408/2020|EPI ISL 515891|B.1.1.206|South Africa|2020-07-18	0.0005956696	Africa
Africa|hCoV-19/DRC/10375/2020|EPI ISL 527499|B.1.84|Democratic Republic of the Congo|2020-05-22	Africa|hCoV-19/South Africa/KRISP-K001408/2020|EPI ISL 515891|B.1.1.206|South Africa|2020-07-18	0.0005133279	Africa
Africa|hCoV-19/DRC/10399/2020|EPI ISL 527491|B.1.214|Democratic Republic of the Congo|2020-05-22	Africa|hCoV-19/South Africa/KRISP-K001408/2020|EPI ISL 515891|B.1.1.206|South Africa|2020-07-18	0.0003070764	Africa
Africa|hCoV-19/DRC/10502/2020|EPI ISL 527547|B.1.5|Democratic Republic of the Congo|2020-05-20	Africa|hCoV-19/South Africa/KRISP-K001408/2020|EPI ISL 515891|B.1.1.206|South Africa|2020-07-18	0.0002384963	Africa
Africa|hCoV-19/DRC/10506/2020|EPI ISL 527524|B.1.5|Democratic Republic of the Congo|2020-05-18	Africa|hCoV-19/South Africa/KRISP-K001408/2020|EPI ISL 515891|B.1.1.206|South Africa|2020-07-18	0.0002093685	Africa
Africa|hCoV-19/DRC/10507/2020|EPI ISL 527492|B.1.5|Democratic Republic of the Congo|2020-05-18	Africa|hCoV-19/South Africa/KRISP-K001408/2020|EPI ISL 515891|B.1.1.206|South Africa|2020-07-18	0.0002730964	Africa
Africa|hCoV-19/DRC/10508/2020|EPI ISL 527494|B.1.5|Democratic Republic of the Congo|2020-05-20	Africa|hCoV-19/South Africa/KRISP-K001408/2020|EPI ISL 515891|B.1.1.206|South Africa|2020-07-18	0.0003055919	Africa
Africa|hCoV-19/DRC/10532/2020|EPI ISL 527532|B.1.5|Democratic Republic of the Congo|2020-05-20	Africa|hCoV-19/South Africa/KRISP-K001408/2020|EPI ISL 515891|B.1.1.206|South Africa|2020-07-18	0.0002095585	Africa
Africa|hCoV-19/DRC/10533/2020|EPI ISL 527548|B.1.5|Democratic Republic of the Congo|2020-05-20	Africa|hCoV-19/South Africa/KRISP-K001408/2020|EPI ISL 515891|B.1.1.206|South Africa|2020-07-18	0.0002726562	Africa
Africa|hCoV-19/DRC/10621/2020|EPI ISL 527526|B.1.214|Democratic Republic of the Congo|2020-05-23	Africa|hCoV-19/South Africa/KRISP-K001408/2020|EPI ISL 515891|B.1.1.206|South Africa|2020-07-18	0.0003485477	Africa
Africa|hCoV-19/DRC/10640/2020|EPI ISL 527541|B.1|Democratic Republic of the Congo|2020-05-22	Africa|hCoV-19/South Africa/KRISP-K001408/2020|EPI ISL 515891|B.1.1.206|South Africa|2020-07-18	0.0005290751	Africa
Africa|hCoV-19/DRC/10644/2020|EPI ISL 527549|B.1|Democratic Republic of the Congo|2020-05-22	Africa|hCoV-19/South Africa/KRISP-K001408/2020|EPI ISL 515891|B.1.1.206|South Africa|2020-07-18	0.0005453626	Africa
Africa|hCoV-19/DRC/10728/2020|EPI ISL 513628|B.1.5|Democratic Republic of the Congo|2020-05-23	Africa|hCoV-19/South Africa/KRISP-K001408/2020|EPI ISL 515891|B.1.1.206|South Africa|2020-07-18	0.0002801207	Africa
Africa|hCoV-19/DRC/10731/2020|EPI ISL 513629|B.1.1.1|Democratic Republic of the Congo|2020-05-23	Africa|hCoV-19/South Africa/KRISP-K001408/2020|EPI ISL 515891|B.1.1.206|South Africa|2020-07-18	0.0003174205	Africa
Africa|hCoV-19/DRC/10733/2020|EPI ISL 513630|B.1|Democratic Republic of the Congo|2020-05-23	Africa|hCoV-19/South Africa/KRISP-K001408/2020|EPI ISL 515891|B.1.1.206|South Africa|2020-07-18	0.0004054022	Africa
Africa|hCoV-19/DRC/108/2020|EPI ISL 417948|B.1.128|Democratic Republic of the Congo|2020-03-19	Africa|hCoV-19/South Africa/KRISP-K001408/2020|EPI ISL 515891|B.1.1.206|South Africa|2020-07-18	0.0004038489	Africa
Africa|hCoV-19/DRC/10885/2020|EPI ISL 513631|B.1.84|Democratic Republic of the Congo|2020-05-23	Africa|hCoV-19/South Africa/KRISP-K001408/2020|EPI ISL 515891|B.1.1.206|South Africa|2020-07-18	0.0004083221	Africa
Africa|hCoV-19/DRC/10902/2020|EPI ISL 527490|B.1.178|Democratic Republic of the Congo|2020-05-23	Africa|hCoV-19/South Africa/KRISP-K001408/2020|EPI ISL 515891|B.1.1.206|South Africa|2020-07-18	0.0003750059	Africa
Africa|hCoV-19/DRC/10913/2020|EPI ISL 527507|B.1.84|Democratic Republic of the Congo|2020-05-24	Africa|hCoV-19/South Africa/KRISP-K001408/2020|EPI ISL 515891|B.1.1.206|South Africa|2020-07-18	0.0004475856	Africa
Africa|hCoV-19/DRC/11005/2020|EPI ISL 527550|B.1.159|Democratic Republic of the Congo|2020-05-24	Africa|hCoV-19/South Africa/KRISP-K001408/2020|EPI ISL 515891|B.1.1.206|South Africa|2020-07-18	0.0005114013	Africa
Africa|hCoV-19/DRC/11008/2020|EPI ISL 527503|B.1.159|Democratic Republic of the Congo|2020-05-24	Africa|hCoV-19/South Africa/KRISP-K001408/2020|EPI ISL 515891|B.1.1.206|South Africa|2020-07-18	0.0004471589	Africa
Africa|hCoV-19/DRC/11022/2020|EPI ISL 527551|B.1.214|Democratic Republic of the Congo|2020-05-24	Africa|hCoV-19/South Africa/KRISP-K001408/2020|EPI ISL 515891|B.1.1.206|South Africa|2020-07-18	0.0004774720	Africa
Africa|hCoV-19/DRC/11024/2020|EPI ISL 527552|B.1.149|Democratic Republic of the Congo|2020-05-24	Africa|hCoV-19/South Africa/KRISP-K001408/2020|EPI ISL 515891|B.1.1.206|South Africa|2020-07-18	0.0005162423	Africa
Africa|hCoV-19/DRC/11026/2020|EPI ISL 527553|B.1.149|Democratic Republic of the Congo|2020-05-24	Africa|hCoV-19/South Africa/KRISP-K001408/2020|EPI ISL 515891|B.1.1.206|South Africa|2020-07-18	0.0003749802	Africa
Africa|hCoV-19/DRC/11031/2020|EPI ISL 527554|B.1.214|Democratic Republic of the Congo|2020-05-24	Africa|hCoV-19/South Africa/KRISP-K001408/2020|EPI ISL 515891|B.1.1.206|South Africa|2020-07-18	0.0004093807	Africa
Africa|hCoV-19/DRC/11041/2020|EPI ISL 527555|B.1|Democratic Republic of the Congo|2020-05-24	Africa|hCoV-19/South Africa/KRISP-K001408/2020|EPI ISL 515891|B.1.1.206|South Africa|2020-07-18	0.0003751428	Africa
Africa|hCoV-19/DRC/11057/2020|EPI ISL 527528|B.1.5|Democratic Republic of the Congo|2020-05-24	Africa|hCoV-19/South Africa/KRISP-K001408/2020|EPI ISL 515891|B.1.1.206|South Africa|2020-07-18	0.0002790726	Africa
Africa|hCoV-19/DRC/11078/2020|EPI ISL 527514|B.1|Democratic Republic of the Congo|2020-05-24	Africa|hCoV-19/South Africa/KRISP-K001408/2020|EPI ISL 515891|B.1.1.206|South Africa|2020-07-18	0.0003798443	Africa
Africa|hCoV-19/DRC/11079/2020|EPI ISL 527500|B.1.214|Democratic Republic of the Congo|2020-05-24	Africa|hCoV-19/South Africa/KRISP-K001408/2020|EPI ISL 515891|B.1.1.206|South Africa|2020-07-18	0.0003428637	Africa
Africa|hCoV-19/DRC/11093/2020|EPI ISL 527527|B.1.5|Democratic Republic of the Congo|2020-05-24	Africa|hCoV-19/South Africa/KRISP-K001408/2020|EPI ISL 515891|B.1.1.206|South Africa|2020-07-18	0.0003498422	Africa
Africa|hCoV-19/DRC/11096/2020|EPI ISL 527522|B.1|Democratic Republic of the Congo|2020-05-24	Africa|hCoV-19/South Africa/KRISP-K001408/2020|EPI ISL 515891|B.1.1.206|South Africa|2020-07-18	0.0003128130	Africa
Africa|hCoV-19/DRC/11114/2020|EPI ISL 527534|B.1.214|Democratic Republic of the Congo|2020-05-25	Africa|hCoV-19/South Africa/KRISP-K001408/2020|EPI ISL 515891|B.1.1.206|South Africa|2020-07-18	0.0004194924	Africa
Africa|hCoV-19/DRC/11123/2020|EPI ISL 527496|B.1.84|Democratic Republic of the Congo|2020-05-24	Africa|hCoV-19/South Africa/KRISP-K001408/2020|EPI ISL 515891|B.1.1.206|South Africa|2020-07-18	0.0003758049	Africa
Africa|hCoV-19/DRC/11134/2020|EPI ISL 527518|B.1.5|Democratic Republic of the Congo|2020-05-24	Africa|hCoV-19/South Africa/KRISP-K001408/2020|EPI ISL 515891|B.1.1.206|South Africa|2020-07-18	0.0002425783	Africa
Africa|hCoV-19/DRC/11143/2020|EPI ISL 527556|B.1|Democratic Republic of the Congo|2020-05-24	Africa|hCoV-19/South Africa/KRISP-K001408/2020|EPI ISL 515891|B.1.1.206|South Africa|2020-07-18	0.0005114638	Africa
Africa|hCoV-19/DRC/11145/2020|EPI ISL 527501|B.1.214|Democratic Republic of the Congo|2020-05-24	Africa|hCoV-19/South Africa/KRISP-K001408/2020|EPI ISL 515891|B.1.1.206|South Africa|2020-07-18	0.0004460456	Africa
Africa|hCoV-19/DRC/11148/2020|EPI ISL 527525|B.1.178|Democratic Republic of the Congo|2020-05-24	Africa|hCoV-19/South Africa/KRISP-K001408/2020|EPI ISL 515891|B.1.1.206|South Africa|2020-07-18	0.0004898908	Africa
Africa|hCoV-19/DRC/11157/2020|EPI ISL 527530|B.1|Democratic Republic of the Congo|2020-05-25	Africa|hCoV-19/South Africa/KRISP-K001408/2020|EPI ISL 515891|B.1.1.206|South Africa|2020-07-18	0.0004521664	Africa
Africa|hCoV-19/DRC/11187/2020|EPI ISL 527523|B.1.1.275|Democratic Republic of the Congo|2020-05-23	Africa|hCoV-19/South Africa/KRISP-K001408/2020|EPI ISL 515891|B.1.1.206|South Africa|2020-07-18	0.0002436165	Africa
Africa|hCoV-19/DRC/11191/2020|EPI ISL 527506|B.1.1.275|Democratic Republic of the Congo|2020-05-23	Africa|hCoV-19/South Africa/KRISP-K001408/2020|EPI ISL 515891|B.1.1.206|South Africa|2020-07-18	0.0001717044	Africa
Africa|hCoV-19/DRC/11252/2020|EPI ISL 527557|B.1.1.275|Democratic Republic of the Congo|2020-05-21	Africa|hCoV-19/South Africa/KRISP-K001408/2020|EPI ISL 515891|B.1.1.206|South Africa|2020-07-18	0.0003407449	Africa
Africa|hCoV-19/DRC/11260/2020|EPI ISL 527558|B.1.1.275|Democratic Republic of the Congo|2020-05-23	Africa|hCoV-19/South Africa/KRISP-K001408/2020|EPI ISL 515891|B.1.1.206|South Africa|2020-07-18	0.0002045138	Africa
Africa|hCoV-19/DRC/1131/2020|EPI ISL 429255|B.1.5|Democratic Republic of the Congo|2020-04-05	Africa|hCoV-19/South Africa/KRISP-K001408/2020|EPI ISL 515891|B.1.1.206|South Africa|2020-07-18	0.0003051051	Africa
Africa|hCoV-19/DRC/11310/2020|EPI ISL 527529|B.1.149|Democratic Republic of the Congo|2020-05-25	Africa|hCoV-19/South Africa/KRISP-K001408/2020|EPI ISL 515891|B.1.1.206|South Africa|2020-07-18	0.0003492571	Africa
Africa|hCoV-19/DRC/11318/2020|EPI ISL 527559|B.1.149|Democratic Republic of the Congo|2020-05-25	Africa|hCoV-19/South Africa/KRISP-K001408/2020|EPI ISL 515891|B.1.1.206|South Africa|2020-07-18	0.0004068687	Africa
Africa|hCoV-19/DRC/11326/2020|EPI ISL 527508|B.1|Democratic Republic of the Congo|2020-05-25	Africa|hCoV-19/South Africa/KRISP-K001408/2020|EPI ISL 515891|B.1.1.206|South Africa|2020-07-18	0.0003442836	Africa
Africa|hCoV-19/DRC/11334/2020|EPI ISL 527504|B.1.178|Democratic Republic of the Congo|2020-05-25	Africa|hCoV-19/South Africa/KRISP-K001408/2020|EPI ISL 515891|B.1.1.206|South Africa|2020-07-18	0.0003437936	Africa
Africa|hCoV-19/DRC/11337/2020|EPI ISL 527510|B.1.84|Democratic Republic of the Congo|2020-05-25	Africa|hCoV-19/South Africa/KRISP-K001408/2020|EPI ISL 515891|B.1.1.206|South Africa|2020-07-18	0.0004137370	Africa
Africa|hCoV-19/DRC/11341/2020|EPI ISL 527509|B.1.1.275|Democratic Republic of the Congo|2020-05-25	Africa|hCoV-19/South Africa/KRISP-K001408/2020|EPI ISL 515891|B.1.1.206|South Africa|2020-07-18	0.0002410939	Africa
Africa|hCoV-19/DRC/11348/2020|EPI ISL 527560|B.1.149|Democratic Republic of the Congo|2020-05-25	Africa|hCoV-19/South Africa/KRISP-K001408/2020|EPI ISL 515891|B.1.1.206|South Africa|2020-07-18	0.0004072277	Africa
Africa|hCoV-19/DRC/11369/2020|EPI ISL 527537|B.1.214|Democratic Republic of the Congo|2020-05-25	Africa|hCoV-19/South Africa/KRISP-K001408/2020|EPI ISL 515891|B.1.1.206|South Africa|2020-07-18	0.0003858654	Africa
Africa|hCoV-19/DRC/11376/2020|EPI ISL 527513|B.1.214|Democratic Republic of the Congo|2020-05-25	Africa|hCoV-19/South Africa/KRISP-K001408/2020|EPI ISL 515891|B.1.1.206|South Africa|2020-07-18	0.0004141079	Africa
Africa|hCoV-19/DRC/11411/2020|EPI ISL 527561|B.1.5|Democratic Republic of the Congo|2020-05-25	Africa|hCoV-19/South Africa/KRISP-K001408/2020|EPI ISL 515891|B.1.1.206|South Africa|2020-07-18	0.0003407646	Africa
Africa|hCoV-19/DRC/11450/2020|EPI ISL 527516|B.1.5|Democratic Republic of the Congo|2020-05-25	Africa|hCoV-19/South Africa/KRISP-K001408/2020|EPI ISL 515891|B.1.1.206|South Africa|2020-07-18	0.0002450142	Africa
Africa|hCoV-19/DRC/11458/2020|EPI ISL 527497|B.1.5|Democratic Republic of the Congo|2020-05-25	Africa|hCoV-19/South Africa/KRISP-K001408/2020|EPI ISL 515891|B.1.1.206|South Africa|2020-07-18	0.0004130228	Africa
Africa|hCoV-19/DRC/11460/2020|EPI ISL 527562|B.1.214|Democratic Republic of the Congo|2020-05-25	Africa|hCoV-19/South Africa/KRISP-K001408/2020|EPI ISL 515891|B.1.1.206|South Africa|2020-07-18	0.0005513506	Africa
Africa|hCoV-19/DRC/11472/2020|EPI ISL 527502|B.1.214|Democratic Republic of the Congo|2020-05-25	Africa|hCoV-19/South Africa/KRISP-K001408/2020|EPI ISL 515891|B.1.1.206|South Africa|2020-07-18	0.0004798723	Africa
Africa|hCoV-19/DRC/11477/2020|EPI ISL 527563|B.1.84|Democratic Republic of the Congo|2020-05-25	Africa|hCoV-19/South Africa/KRISP-K001408/2020|EPI ISL 515891|B.1.1.206|South Africa|2020-07-18	0.0003063866	Africa
Africa|hCoV-19/DRC/11486/2020|EPI ISL 527564|B.1.214|Democratic Republic of the Congo|2020-05-25	Africa|hCoV-19/South Africa/KRISP-K001408/2020|EPI ISL 515891|B.1.1.206|South Africa|2020-07-18	0.0004773488	Africa
Africa|hCoV-19/DRC/11487/2020|EPI ISL 527505|B.1|Democratic Republic of the Congo|2020-05-25	Africa|hCoV-19/South Africa/KRISP-K001408/2020|EPI ISL 515891|B.1.1.206|South Africa|2020-07-18	0.0004133933	Africa
Africa|hCoV-19/DRC/11507/2020|EPI ISL 527512|B.1|Democratic Republic of the Congo|2020-05-25	Africa|hCoV-19/South Africa/KRISP-K001408/2020|EPI ISL 515891|B.1.1.206|South Africa|2020-07-18	0.0004476468	Africa
Africa|hCoV-19/DRC/1151/2020|EPI ISL 447596|B.38|Democratic Republic of the Congo|2020-04-05	Africa|hCoV-19/South Africa/KRISP-K001408/2020|EPI ISL 515891|B.1.1.206|South Africa|2020-07-18	0.0006456294	Africa
Africa|hCoV-19/DRC/11511/2020|EPI ISL 527511|B.1.214|Democratic Republic of the Congo|2020-05-25	Africa|hCoV-19/South Africa/KRISP-K001408/2020|EPI ISL 515891|B.1.1.206|South Africa|2020-07-18	0.0004483062	Africa
Africa|hCoV-19/DRC/11572/2020|EPI ISL 527565|B.1.214|Democratic Republic of the Congo|2020-05-25	Africa|hCoV-19/South Africa/KRISP-K001408/2020|EPI ISL 515891|B.1.1.206|South Africa|2020-07-18	0.0003745897	Africa
Africa|hCoV-19/DRC/11576/2020|EPI ISL 527517|B.1|Democratic Republic of the Congo|2020-05-25	Africa|hCoV-19/South Africa/KRISP-K001408/2020|EPI ISL 515891|B.1.1.206|South Africa|2020-07-18	0.0003467901	Africa
Africa|hCoV-19/DRC/11583/2020|EPI ISL 527542|B.1|Democratic Republic of the Congo|2020-05-25	Africa|hCoV-19/South Africa/KRISP-K001408/2020|EPI ISL 515891|B.1.1.206|South Africa|2020-07-18	0.0004241112	Africa
Africa|hCoV-19/DRC/11616/2020|EPI ISL 527519|B.1|Democratic Republic of the Congo|2020-05-25	Africa|hCoV-19/South Africa/KRISP-K001408/2020|EPI ISL 515891|B.1.1.206|South Africa|2020-07-18	0.0003115571	Africa
Africa|hCoV-19/DRC/11623/2020|EPI ISL 527566|B.1.5|Democratic Republic of the Congo|2020-05-25	Africa|hCoV-19/South Africa/KRISP-K001408/2020|EPI ISL 515891|B.1.1.206|South Africa|2020-07-18	0.0003751410	Africa
Africa|hCoV-19/DRC/11624/2020|EPI ISL 527567|B.1.149|Democratic Republic of the Congo|2020-05-25	Africa|hCoV-19/South Africa/KRISP-K001408/2020|EPI ISL 515891|B.1.1.206|South Africa|2020-07-18	0.0003749600	Africa
Africa|hCoV-19/DRC/11631/2020|EPI ISL 527568|B.1.149|Democratic Republic of the Congo|2020-05-25	Africa|hCoV-19/South Africa/KRISP-K001408/2020|EPI ISL 515891|B.1.1.206|South Africa|2020-07-18	0.0003753438	Africa
Africa|hCoV-19/DRC/11632/2020|EPI ISL 527493|B.1|Democratic Republic of the Congo|2020-05-25	Africa|hCoV-19/South Africa/KRISP-K001408/2020|EPI ISL 515891|B.1.1.206|South Africa|2020-07-18	0.0004098183	Africa
Africa|hCoV-19/DRC/11635/2020|EPI ISL 527540|B.1.214|Democratic Republic of the Congo|2020-05-25	Africa|hCoV-19/South Africa/KRISP-K001408/2020|EPI ISL 515891|B.1.1.206|South Africa|2020-07-18	0.0003868479	Africa
Africa|hCoV-19/DRC/11640/2020|EPI ISL 527535|B.1.178|Democratic Republic of the Congo|2020-05-25	Africa|hCoV-19/South Africa/KRISP-K001408/2020|EPI ISL 515891|B.1.1.206|South Africa|2020-07-18	0.0004533214	Africa
Africa|hCoV-19/DRC/11643/2020|EPI ISL 527520|B.1.5|Democratic Republic of the Congo|2020-05-25	Africa|hCoV-19/South Africa/KRISP-K001408/2020|EPI ISL 515891|B.1.1.206|South Africa|2020-07-18	0.0003470032	Africa
Africa|hCoV-19/DRC/11648/2020|EPI ISL 527569|B.1.6|Democratic Republic of the Congo|2020-05-25	Africa|hCoV-19/South Africa/KRISP-K001408/2020|EPI ISL 515891|B.1.1.206|South Africa|2020-07-18	0.0004414675	Africa
Africa|hCoV-19/DRC/11652/2020|EPI ISL 527570|B.1.149|Democratic Republic of the Congo|2020-05-25	Africa|hCoV-19/South Africa/KRISP-K001408/2020|EPI ISL 515891|B.1.1.206|South Africa|2020-07-18	0.0003748565	Africa
Africa|hCoV-19/DRC/11653/2020|EPI ISL 527533|B.1.84|Democratic Republic of the Congo|2020-05-25	Africa|hCoV-19/South Africa/KRISP-K001408/2020|EPI ISL 515891|B.1.1.206|South Africa|2020-07-18	0.0003142480	Africa
Africa|hCoV-19/DRC/11676/2020|EPI ISL 527531|B.1|Democratic Republic of the Congo|2020-05-26	Africa|hCoV-19/South Africa/KRISP-K001408/2020|EPI ISL 515891|B.1.1.206|South Africa|2020-07-18	0.0005261490	Africa
Africa|hCoV-19/DRC/11677/2020|EPI ISL 527515|B.1.214|Democratic Republic of the Congo|2020-05-26	Africa|hCoV-19/South Africa/KRISP-K001408/2020|EPI ISL 515891|B.1.1.206|South Africa|2020-07-18	0.0003463506	Africa
Africa|hCoV-19/DRC/11732/2020|EPI ISL 527536|B.1.214|Democratic Republic of the Congo|2020-05-26	Africa|hCoV-19/South Africa/KRISP-K001408/2020|EPI ISL 515891|B.1.1.206|South Africa|2020-07-18	0.0002443111	Africa
Africa|hCoV-19/DRC/11733/2020|EPI ISL 527571|B.1.149|Democratic Republic of the Congo|2020-05-26	Africa|hCoV-19/South Africa/KRISP-K001408/2020|EPI ISL 515891|B.1.1.206|South Africa|2020-07-18	0.0004068454	Africa
Africa|hCoV-19/DRC/11806/2020|EPI ISL 527572|B.1.214|Democratic Republic of the Congo|2020-05-26	Africa|hCoV-19/South Africa/KRISP-K001408/2020|EPI ISL 515891|B.1.1.206|South Africa|2020-07-18	0.0004771211	Africa
Africa|hCoV-19/DRC/1234/2020|EPI ISL 429258|B.1.5|Democratic Republic of the Congo|2020-04-06	Africa|hCoV-19/South Africa/KRISP-K001408/2020|EPI ISL 515891|B.1.1.206|South Africa|2020-07-18	0.0002499123	Africa
Africa|hCoV-19/DRC/1249/2020|EPI ISL 429259|B.1.5|Democratic Republic of the Congo|2020-04-06	Africa|hCoV-19/South Africa/KRISP-K001408/2020|EPI ISL 515891|B.1.1.206|South Africa|2020-07-18	0.0003064344	Africa
Africa|hCoV-19/DRC/1319/2020|EPI ISL 431011|B.1.128|Democratic Republic of the Congo|2020-04-07	Africa|hCoV-19/South Africa/KRISP-K001408/2020|EPI ISL 515891|B.1.1.206|South Africa|2020-07-18	0.0004081555	Africa
Africa|hCoV-19/DRC/1324/2020|EPI ISL 435033|B.1.128|Democratic Republic of the Congo|2020-04-07	Africa|hCoV-19/South Africa/KRISP-K001408/2020|EPI ISL 515891|B.1.1.206|South Africa|2020-07-18	0.0004053983	Africa
Africa|hCoV-19/DRC/1326/2020|EPI ISL 435116|B.1|Democratic Republic of the Congo|2020-04-07	Africa|hCoV-19/South Africa/KRISP-K001408/2020|EPI ISL 515891|B.1.1.206|South Africa|2020-07-18	0.0003460822	Africa
Africa|hCoV-19/DRC/1375/2020|EPI ISL 435117|B.1.1.1|Democratic Republic of the Congo|2020-04-07	Africa|hCoV-19/South Africa/KRISP-K001408/2020|EPI ISL 515891|B.1.1.206|South Africa|2020-07-18	0.0003104546	Africa
Africa|hCoV-19/DRC/1376/2020|EPI ISL 431012|B.1.1.1|Democratic Republic of the Congo|2020-04-07	Africa|hCoV-19/South Africa/KRISP-K001408/2020|EPI ISL 515891|B.1.1.206|South Africa|2020-07-18	0.0002735979	Africa
Africa|hCoV-19/DRC/1377/2020|EPI ISL 434678|B.1.1.1|Democratic Republic of the Congo|2020-04-07	Africa|hCoV-19/South Africa/KRISP-K001408/2020|EPI ISL 515891|B.1.1.206|South Africa|2020-07-18	0.0002713250	Africa
Africa|hCoV-19/DRC/1378/2020|EPI ISL 435118|B.1.1.1|Democratic Republic of the Congo|2020-04-07	Africa|hCoV-19/South Africa/KRISP-K001408/2020|EPI ISL 515891|B.1.1.206|South Africa|2020-07-18	0.0003068880	Africa
Africa|hCoV-19/DRC/1382/2020|EPI ISL 435113|B.1.1.1|Democratic Republic of the Congo|2020-04-07	Africa|hCoV-19/South Africa/KRISP-K001408/2020|EPI ISL 515891|B.1.1.206|South Africa|2020-07-18	0.0002779894	Africa
Africa|hCoV-19/DRC/1397/2020|EPI ISL 434679|B.1.1.1|Democratic Republic of the Congo|2020-04-07	Africa|hCoV-19/South Africa/KRISP-K001408/2020|EPI ISL 515891|B.1.1.206|South Africa|2020-07-18	0.0002730284	Africa
Africa|hCoV-19/DRC/1398/2020|EPI ISL 435114|B.1.1.1|Democratic Republic of the Congo|2020-04-07	Africa|hCoV-19/South Africa/KRISP-K001408/2020|EPI ISL 515891|B.1.1.206|South Africa|2020-07-18	0.0002696608	Africa
Africa|hCoV-19/DRC/1422/2020|EPI ISL 434680|B.1.149|Democratic Republic of the Congo|2020-04-08	Africa|hCoV-19/South Africa/KRISP-K001408/2020|EPI ISL 515891|B.1.1.206|South Africa|2020-07-18	0.0003791188	Africa
Africa|hCoV-19/DRC/1423/2020|EPI ISL 434710|B.1.149|Democratic Republic of the Congo|2020-04-08	Africa|hCoV-19/South Africa/KRISP-K001408/2020|EPI ISL 515891|B.1.1.206|South Africa|2020-07-18	0.0003707758	Africa
Africa|hCoV-19/DRC/1486/2020|EPI ISL 434711|B.1|Democratic Republic of the Congo|2020-04-08	Africa|hCoV-19/South Africa/KRISP-K001408/2020|EPI ISL 515891|B.1.1.206|South Africa|2020-07-18	0.0003143061	Africa
Africa|hCoV-19/DRC/1516/2020|EPI ISL 435032|B.1.5|Democratic Republic of the Congo|2020-04-09	Africa|hCoV-19/South Africa/KRISP-K001408/2020|EPI ISL 515891|B.1.1.206|South Africa|2020-07-18	0.0003024803	Africa
Africa|hCoV-19/DRC/1565/2020|EPI ISL 434681|B.1|Democratic Republic of the Congo|2020-04-09	Africa|hCoV-19/South Africa/KRISP-K001408/2020|EPI ISL 515891|B.1.1.206|South Africa|2020-07-18	0.0003086303	Africa
Africa|hCoV-19/DRC/158/2020|EPI ISL 417950|B.40|Democratic Republic of the Congo|2020-03-20	Africa|hCoV-19/South Africa/KRISP-K001408/2020|EPI ISL 515891|B.1.1.206|South Africa|2020-07-18	0.0006388123	Africa
Africa|hCoV-19/DRC/1715/2020|EPI ISL 435156|B.1.84|Democratic Republic of the Congo|2020-04-10	Africa|hCoV-19/South Africa/KRISP-K001408/2020|EPI ISL 515891|B.1.1.206|South Africa|2020-07-18	0.0003736445	Africa
Africa|hCoV-19/DRC/1767/2020|EPI ISL 435157|B.1.5|Democratic Republic of the Congo|2020-04-10	Africa|hCoV-19/South Africa/KRISP-K001408/2020|EPI ISL 515891|B.1.1.206|South Africa|2020-07-18	0.0002452695	Africa
Africa|hCoV-19/DRC/1779/2020|EPI ISL 435158|C.14|Democratic Republic of the Congo|2020-04-10	Africa|hCoV-19/South Africa/KRISP-K001408/2020|EPI ISL 515891|B.1.1.206|South Africa|2020-07-18	0.0003480488	Africa
Africa|hCoV-19/DRC/191/2020|EPI ISL 417955|B.1.128|Democratic Republic of the Congo|2020-03-21	Africa|hCoV-19/South Africa/KRISP-K001408/2020|EPI ISL 515891|B.1.1.206|South Africa|2020-07-18	0.0004039438	Africa
Africa|hCoV-19/DRC/1952/2020|EPI ISL 435159|B.1.5|Democratic Republic of the Congo|2020-04-11	Africa|hCoV-19/South Africa/KRISP-K001408/2020|EPI ISL 515891|B.1.1.206|South Africa|2020-07-18	0.0002771036	Africa
Africa|hCoV-19/DRC/1982/2020|EPI ISL 435160|B.1|Democratic Republic of the Congo|2020-04-12	Africa|hCoV-19/South Africa/KRISP-K001408/2020|EPI ISL 515891|B.1.1.206|South Africa|2020-07-18	0.0003105435	Africa
Africa|hCoV-19/DRC/2047/2020|EPI ISL 435161|B.1.1.1|Democratic Republic of the Congo|2020-04-12	Africa|hCoV-19/South Africa/KRISP-K001408/2020|EPI ISL 515891|B.1.1.206|South Africa|2020-07-18	0.0002398254	Africa
Africa|hCoV-19/DRC/2063/2020|EPI ISL 435162|B.1|Democratic Republic of the Congo|2020-04-12	Africa|hCoV-19/South Africa/KRISP-K001408/2020|EPI ISL 515891|B.1.1.206|South Africa|2020-07-18	0.0002762112	Africa
Africa|hCoV-19/DRC/2120/2020|EPI ISL 435163|B.1.149|Democratic Republic of the Congo|2020-04-12	Africa|hCoV-19/South Africa/KRISP-K001408/2020|EPI ISL 515891|B.1.1.206|South Africa|2020-07-18	0.0003734187	Africa
Africa|hCoV-19/DRC/2121/2020|EPI ISL 435164|B.1.149|Democratic Republic of the Congo|2020-04-12	Africa|hCoV-19/South Africa/KRISP-K001408/2020|EPI ISL 515891|B.1.1.206|South Africa|2020-07-18	0.0003445717	Africa
Africa|hCoV-19/DRC/2122/2020|EPI ISL 435165|B.1.149|Democratic Republic of the Congo|2020-04-13	Africa|hCoV-19/South Africa/KRISP-K001408/2020|EPI ISL 515891|B.1.1.206|South Africa|2020-07-18	0.0004208248	Africa
Africa|hCoV-19/DRC/2125/2020|EPI ISL 435166|B.1.149|Democratic Republic of the Congo|2020-04-13	Africa|hCoV-19/South Africa/KRISP-K001408/2020|EPI ISL 515891|B.1.1.206|South Africa|2020-07-18	0.0003111693	Africa
Africa|hCoV-19/DRC/2128/2020|EPI ISL 435167|B.1|Democratic Republic of the Congo|2020-04-13	Africa|hCoV-19/South Africa/KRISP-K001408/2020|EPI ISL 515891|B.1.1.206|South Africa|2020-07-18	0.0002467998	Africa
Africa|hCoV-19/DRC/2133/2020|EPI ISL 435168|B.1.128|Democratic Republic of the Congo|2020-04-13	Africa|hCoV-19/South Africa/KRISP-K001408/2020|EPI ISL 515891|B.1.1.206|South Africa|2020-07-18	0.0003847375	Africa
Africa|hCoV-19/DRC/214/2020|EPI ISL 420030|B.1.6|Democratic Republic of the Congo|2020-03-21	Africa|hCoV-19/South Africa/KRISP-K001408/2020|EPI ISL 515891|B.1.1.206|South Africa|2020-07-18	0.0003035687	Africa
Africa|hCoV-19/DRC/215/2020|EPI ISL 420031|B.1.1.1|Democratic Republic of the Congo|2020-03-21	Africa|hCoV-19/South Africa/KRISP-K001408/2020|EPI ISL 515891|B.1.1.206|South Africa|2020-07-18	0.0002742046	Africa
Africa|hCoV-19/DRC/2169/2020|EPI ISL 436194|B.1.5|Democratic Republic of the Congo|2020-04-13	Africa|hCoV-19/South Africa/KRISP-K001408/2020|EPI ISL 515891|B.1.1.206|South Africa|2020-07-18	0.0003147204	Africa
Africa|hCoV-19/DRC/2299/2020|EPI ISL 436412|B.1.5|Democratic Republic of the Congo|2020-04-14	Africa|hCoV-19/South Africa/KRISP-K001408/2020|EPI ISL 515891|B.1.1.206|South Africa|2020-07-18	0.0003729464	Africa
Africa|hCoV-19/DRC/236/2020|EPI ISL 420032|B.1.128|Democratic Republic of the Congo|2020-03-22	Africa|hCoV-19/South Africa/KRISP-K001408/2020|EPI ISL 515891|B.1.1.206|South Africa|2020-07-18	0.0004044380	Africa
Africa|hCoV-19/DRC/2363/2020|EPI ISL 437194|B.1.84|Democratic Republic of the Congo|2020-04-14	Africa|hCoV-19/South Africa/KRISP-K001408/2020|EPI ISL 515891|B.1.1.206|South Africa|2020-07-18	0.0003390056	Africa
Africa|hCoV-19/DRC/2384/2020|EPI ISL 437196|B.1.149|Democratic Republic of the Congo|2020-04-14	Africa|hCoV-19/South Africa/KRISP-K001408/2020|EPI ISL 515891|B.1.1.206|South Africa|2020-07-18	0.0003452496	Africa
Africa|hCoV-19/DRC/241/2020|EPI ISL 420033|B.1.1.75|Democratic Republic of the Congo|2020-03-22	Africa|hCoV-19/South Africa/KRISP-K001408/2020|EPI ISL 515891|B.1.1.206|South Africa|2020-07-18	0.0002358895	Africa
Africa|hCoV-19/DRC/243/2020|EPI ISL 420034|B.1|Democratic Republic of the Congo|2020-03-22	Africa|hCoV-19/South Africa/KRISP-K001408/2020|EPI ISL 515891|B.1.1.206|South Africa|2020-07-18	0.0002756271	Africa
Africa|hCoV-19/DRC/248/2020|EPI ISL 420035|B.1.5|Democratic Republic of the Congo|2020-03-22	Africa|hCoV-19/South Africa/KRISP-K001408/2020|EPI ISL 515891|B.1.1.206|South Africa|2020-07-18	0.0002695972	Africa
Africa|hCoV-19/DRC/2496/2020|EPI ISL 437337|B.1.149|Democratic Republic of the Congo|2020-04-15	Africa|hCoV-19/South Africa/KRISP-K001408/2020|EPI ISL 515891|B.1.1.206|South Africa|2020-07-18	0.0004033493	Africa
Africa|hCoV-19/DRC/2529/2020|EPI ISL 437338|B.1.178|Democratic Republic of the Congo|2020-04-15	Africa|hCoV-19/South Africa/KRISP-K001408/2020|EPI ISL 515891|B.1.1.206|South Africa|2020-07-18	0.0003697293	Africa
Africa|hCoV-19/DRC/253/2020|EPI ISL 420838|B.1.5|Democratic Republic of the Congo|2020-03-22	Africa|hCoV-19/South Africa/KRISP-K001408/2020|EPI ISL 515891|B.1.1.206|South Africa|2020-07-18	0.0002705818	Africa
Africa|hCoV-19/DRC/2536/2020|EPI ISL 437339|B.1|Democratic Republic of the Congo|2020-04-15	Africa|hCoV-19/South Africa/KRISP-K001408/2020|EPI ISL 515891|B.1.1.206|South Africa|2020-07-18	0.0003697294	Africa
Africa|hCoV-19/DRC/254/2020|EPI ISL 420839|B.1|Democratic Republic of the Congo|2020-03-22	Africa|hCoV-19/South Africa/KRISP-K001408/2020|EPI ISL 515891|B.1.1.206|South Africa|2020-07-18	0.0003067790	Africa
Africa|hCoV-19/DRC/2563/2020|EPI ISL 437340|B.1.9|Democratic Republic of the Congo|2020-04-15	Africa|hCoV-19/South Africa/KRISP-K001408/2020|EPI ISL 515891|B.1.1.206|South Africa|2020-07-18	0.0005714690	Africa
Africa|hCoV-19/DRC/2580/2020|EPI ISL 437341|B.1.5|Democratic Republic of the Congo|2020-04-15	Africa|hCoV-19/South Africa/KRISP-K001408/2020|EPI ISL 515891|B.1.1.206|South Africa|2020-07-18	0.0003041946	Africa
Africa|hCoV-19/DRC/2644/2020|EPI ISL 437342|B.1.84|Democratic Republic of the Congo|2020-04-15	Africa|hCoV-19/South Africa/KRISP-K001408/2020|EPI ISL 515891|B.1.1.206|South Africa|2020-07-18	0.0004093064	Africa
Africa|hCoV-19/DRC/2670/2020|EPI ISL 437343|B.1.9|Democratic Republic of the Congo|2020-04-15	Africa|hCoV-19/South Africa/KRISP-K001408/2020|EPI ISL 515891|B.1.1.206|South Africa|2020-07-18	0.0006051371	Africa
Africa|hCoV-19/DRC/2727/2020|EPI ISL 437344|B.1|Democratic Republic of the Congo|2020-04-16	Africa|hCoV-19/South Africa/KRISP-K001408/2020|EPI ISL 515891|B.1.1.206|South Africa|2020-07-18	0.0002737075	Africa
Africa|hCoV-19/DRC/2728/2020|EPI ISL 437345|B.1.84|Democratic Republic of the Congo|2020-04-16	Africa|hCoV-19/South Africa/KRISP-K001408/2020|EPI ISL 515891|B.1.1.206|South Africa|2020-07-18	0.0003442798	Africa
Africa|hCoV-19/DRC/2813/2020|EPI ISL 437346|C.14|Democratic Republic of the Congo|2020-04-16	Africa|hCoV-19/South Africa/KRISP-K001408/2020|EPI ISL 515891|B.1.1.206|South Africa|2020-07-18	0.0004035527	Africa
Africa|hCoV-19/DRC/2819/2020|EPI ISL 437347|B.1|Democratic Republic of the Congo|2020-04-16	Africa|hCoV-19/South Africa/KRISP-K001408/2020|EPI ISL 515891|B.1.1.206|South Africa|2020-07-18	0.0003777445	Africa
Africa|hCoV-19/DRC/2827/2020|EPI ISL 437348|B.1|Democratic Republic of the Congo|2020-04-16	Africa|hCoV-19/South Africa/KRISP-K001408/2020|EPI ISL 515891|B.1.1.206|South Africa|2020-07-18	0.0003024672	Africa
Africa|hCoV-19/DRC/2855/2020|EPI ISL 437350|B.1|Democratic Republic of the Congo|2020-04-16	Africa|hCoV-19/South Africa/KRISP-K001408/2020|EPI ISL 515891|B.1.1.206|South Africa|2020-07-18	0.0003361108	Africa
Africa|hCoV-19/DRC/2864/2020|EPI ISL 437351|B.1|Democratic Republic of the Congo|2020-04-16	Africa|hCoV-19/South Africa/KRISP-K001408/2020|EPI ISL 515891|B.1.1.206|South Africa|2020-07-18	0.0003368205	Africa
Africa|hCoV-19/DRC/2904/2020|EPI ISL 437352|B.1|Democratic Republic of the Congo|2020-04-17	Africa|hCoV-19/South Africa/KRISP-K001408/2020|EPI ISL 515891|B.1.1.206|South Africa|2020-07-18	0.0003361108	Africa
Africa|hCoV-19/DRC/2938/2020|EPI ISL 437353|B.1.275|Democratic Republic of the Congo|2020-04-17	Africa|hCoV-19/South Africa/KRISP-K001408/2020|EPI ISL 515891|B.1.1.206|South Africa|2020-07-18	0.0004866945	Africa
Africa|hCoV-19/DRC/2939/2020|EPI ISL 437354|B.1|Democratic Republic of the Congo|2020-04-17	Africa|hCoV-19/South Africa/KRISP-K001408/2020|EPI ISL 515891|B.1.1.206|South Africa|2020-07-18	0.0004378696	Africa
Africa|hCoV-19/DRC/2942/2020|EPI ISL 437355|B.1|Democratic Republic of the Congo|2020-04-17	Africa|hCoV-19/South Africa/KRISP-K001408/2020|EPI ISL 515891|B.1.1.206|South Africa|2020-07-18	0.0004147362	Africa
Africa|hCoV-19/DRC/299/2020|EPI ISL 420840|B.4|Democratic Republic of the Congo|2020-03-20	Africa|hCoV-19/South Africa/KRISP-K001408/2020|EPI ISL 515891|B.1.1.206|South Africa|2020-07-18	0.0007525923	Africa
Africa|hCoV-19/DRC/300/2020|EPI ISL 420841|A|Democratic Republic of the Congo|2020-03-22	Africa|hCoV-19/South Africa/KRISP-K001408/2020|EPI ISL 515891|B.1.1.206|South Africa|2020-07-18	0.0005761538	Africa
Africa|hCoV-19/DRC/3041/2020|EPI ISL 437356|B.1|Democratic Republic of the Congo|2020-04-18	Africa|hCoV-19/South Africa/KRISP-K001408/2020|EPI ISL 515891|B.1.1.206|South Africa|2020-07-18	0.0004050194	Africa
Africa|hCoV-19/DRC/307/2020|EPI ISL 420842|B.1.9|Democratic Republic of the Congo|2020-03	Africa|hCoV-19/South Africa/KRISP-K001408/2020|EPI ISL 515891|B.1.1.206|South Africa|2020-07-18	0.0003809265	Africa
Africa|hCoV-19/DRC/3070/2020|EPI ISL 437357|B.1.214|Democratic Republic of the Congo|2020-04-18	Africa|hCoV-19/South Africa/KRISP-K001408/2020|EPI ISL 515891|B.1.1.206|South Africa|2020-07-18	0.0004393745	Africa
Africa|hCoV-19/DRC/3089/2020|EPI ISL 437358|B.1.84|Democratic Republic of the Congo|2020-04-19	Africa|hCoV-19/South Africa/KRISP-K001408/2020|EPI ISL 515891|B.1.1.206|South Africa|2020-07-18	0.0003701909	Africa
Africa|hCoV-19/DRC/3440/2020|EPI ISL 447597|B.1.84|Democratic Republic of the Congo|2020-04-22	Africa|hCoV-19/South Africa/KRISP-K001408/2020|EPI ISL 515891|B.1.1.206|South Africa|2020-07-18	0.0003743604	Africa
Africa|hCoV-19/DRC/3451/2020|EPI ISL 447598|B.1.178|Democratic Republic of the Congo|2020-04-22	Africa|hCoV-19/South Africa/KRISP-K001408/2020|EPI ISL 515891|B.1.1.206|South Africa|2020-07-18	0.0003746612	Africa
Africa|hCoV-19/DRC/3453/2020|EPI ISL 447599|B.1.84|Democratic Republic of the Congo|2020-04-22	Africa|hCoV-19/South Africa/KRISP-K001408/2020|EPI ISL 515891|B.1.1.206|South Africa|2020-07-18	0.0003405292	Africa
Africa|hCoV-19/DRC/3481/2020|EPI ISL 447600|B.1|Democratic Republic of the Congo|2020-04-22	Africa|hCoV-19/South Africa/KRISP-K001408/2020|EPI ISL 515891|B.1.1.206|South Africa|2020-07-18	0.0002445559	Africa
Africa|hCoV-19/DRC/3482/2020|EPI ISL 447601|B.1|Democratic Republic of the Congo|2020-04-22	Africa|hCoV-19/South Africa/KRISP-K001408/2020|EPI ISL 515891|B.1.1.206|South Africa|2020-07-18	0.0002746845	Africa
Africa|hCoV-19/DRC/3483/2020|EPI ISL 447602|B.1|Democratic Republic of the Congo|2020-04-22	Africa|hCoV-19/South Africa/KRISP-K001408/2020|EPI ISL 515891|B.1.1.206|South Africa|2020-07-18	0.0002441721	Africa
Africa|hCoV-19/DRC/3490/2020|EPI ISL 447603|B.1|Democratic Republic of the Congo|2020-04-22	Africa|hCoV-19/South Africa/KRISP-K001408/2020|EPI ISL 515891|B.1.1.206|South Africa|2020-07-18	0.0003069056	Africa
Africa|hCoV-19/DRC/3504/2020|EPI ISL 447604|B.1.149|Democratic Republic of the Congo|2020-04-23	Africa|hCoV-19/South Africa/KRISP-K001408/2020|EPI ISL 515891|B.1.1.206|South Africa|2020-07-18	0.0003142577	Africa
Africa|hCoV-19/DRC/352/2020|EPI ISL 420850|B.1.5|Democratic Republic of the Congo|2020-03	Africa|hCoV-19/South Africa/KRISP-K001408/2020|EPI ISL 515891|B.1.1.206|South Africa|2020-07-18	0.0003065701	Africa
Africa|hCoV-19/DRC/353/2020|EPI ISL 420843|B.1.5|Democratic Republic of the Congo|2020-03	Africa|hCoV-19/South Africa/KRISP-K001408/2020|EPI ISL 515891|B.1.1.206|South Africa|2020-07-18	0.0002043773	Africa
Africa|hCoV-19/DRC/355/2020|EPI ISL 420844|B.1|Democratic Republic of the Congo|2020-03	Africa|hCoV-19/South Africa/KRISP-K001408/2020|EPI ISL 515891|B.1.1.206|South Africa|2020-07-18	0.0003035381	Africa
Africa|hCoV-19/DRC/3552/2020|EPI ISL 447605|B.1.84|Democratic Republic of the Congo|2020-04-23	Africa|hCoV-19/South Africa/KRISP-K001408/2020|EPI ISL 515891|B.1.1.206|South Africa|2020-07-18	0.0003101276	Africa
Africa|hCoV-19/DRC/3595/2020|EPI ISL 447606|B.1.5|Democratic Republic of the Congo|2020-04-23	Africa|hCoV-19/South Africa/KRISP-K001408/2020|EPI ISL 515891|B.1.1.206|South Africa|2020-07-18	0.0003396687	Africa
Africa|hCoV-19/DRC/3632/2020|EPI ISL 447607|B.1.5|Democratic Republic of the Congo|2020-04-23	Africa|hCoV-19/South Africa/KRISP-K001408/2020|EPI ISL 515891|B.1.1.206|South Africa|2020-07-18	0.0003066611	Africa
Africa|hCoV-19/DRC/3633/2020|EPI ISL 447230|B.1.5|Democratic Republic of the Congo|2020-04-23	Africa|hCoV-19/South Africa/KRISP-K001408/2020|EPI ISL 515891|B.1.1.206|South Africa|2020-07-18	0.0002751664	Africa
Africa|hCoV-19/DRC/3653/2020|EPI ISL 447231|B.1.128|Democratic Republic of the Congo|2020-04-23	Africa|hCoV-19/South Africa/KRISP-K001408/2020|EPI ISL 515891|B.1.1.206|South Africa|2020-07-18	0.0004391948	Africa
Africa|hCoV-19/DRC/3659/2020|EPI ISL 447232|B.1.128|Democratic Republic of the Congo|2020-04-23	Africa|hCoV-19/South Africa/KRISP-K001408/2020|EPI ISL 515891|B.1.1.206|South Africa|2020-07-18	0.0004395958	Africa
Africa|hCoV-19/DRC/3661/2020|EPI ISL 447233|B.1.128|Democratic Republic of the Congo|2020-04-23	Africa|hCoV-19/South Africa/KRISP-K001408/2020|EPI ISL 515891|B.1.1.206|South Africa|2020-07-18	0.0004433430	Africa
Africa|hCoV-19/DRC/3662/2020|EPI ISL 447234|B.1.128|Democratic Republic of the Congo|2020-04-23	Africa|hCoV-19/South Africa/KRISP-K001408/2020|EPI ISL 515891|B.1.1.206|South Africa|2020-07-18	0.0004430107	Africa
Africa|hCoV-19/DRC/3664/2020|EPI ISL 447235|B.1.128|Democratic Republic of the Congo|2020-04-23	Africa|hCoV-19/South Africa/KRISP-K001408/2020|EPI ISL 515891|B.1.1.206|South Africa|2020-07-18	0.0004430862	Africa
Africa|hCoV-19/DRC/3683/2020|EPI ISL 447236|B.1.5|Democratic Republic of the Congo|2020-04-24	Africa|hCoV-19/South Africa/KRISP-K001408/2020|EPI ISL 515891|B.1.1.206|South Africa|2020-07-18	0.0003407600	Africa
Africa|hCoV-19/DRC/3688/2020|EPI ISL 447237|B.1.128|Democratic Republic of the Congo|2020-04-24	Africa|hCoV-19/South Africa/KRISP-K001408/2020|EPI ISL 515891|B.1.1.206|South Africa|2020-07-18	0.0004756074	Africa
Africa|hCoV-19/DRC/376/2020|EPI ISL 420851|B.1.6|Democratic Republic of the Congo|2020-03-25	Africa|hCoV-19/South Africa/KRISP-K001408/2020|EPI ISL 515891|B.1.1.206|South Africa|2020-07-18	0.0003734619	Africa
Africa|hCoV-19/DRC/3764/2020|EPI ISL 447238|B.1.84|Democratic Republic of the Congo|2020-04-24	Africa|hCoV-19/South Africa/KRISP-K001408/2020|EPI ISL 515891|B.1.1.206|South Africa|2020-07-18	0.0004083556	Africa
Africa|hCoV-19/DRC/3768/2020|EPI ISL 447239|B.1.84|Democratic Republic of the Congo|2020-04-24	Africa|hCoV-19/South Africa/KRISP-K001408/2020|EPI ISL 515891|B.1.1.206|South Africa|2020-07-18	0.0003405442	Africa
Africa|hCoV-19/DRC/3778/2020|EPI ISL 447240|B.1.128|Democratic Republic of the Congo|2020-04-24	Africa|hCoV-19/South Africa/KRISP-K001408/2020|EPI ISL 515891|B.1.1.206|South Africa|2020-07-18	0.0004746884	Africa
Africa|hCoV-19/DRC/3787/2020|EPI ISL 447241|B.1|Democratic Republic of the Congo|2020-04-24	Africa|hCoV-19/South Africa/KRISP-K001408/2020|EPI ISL 515891|B.1.1.206|South Africa|2020-07-18	0.0002773823	Africa
Africa|hCoV-19/DRC/3791/2020|EPI ISL 447242|B.1|Democratic Republic of the Congo|2020-04-24	Africa|hCoV-19/South Africa/KRISP-K001408/2020|EPI ISL 515891|B.1.1.206|South Africa|2020-07-18	0.0003513713	Africa
Africa|hCoV-19/DRC/3803/2020|EPI ISL 447243|B.1|Democratic Republic of the Congo|2020-04-24	Africa|hCoV-19/South Africa/KRISP-K001408/2020|EPI ISL 515891|B.1.1.206|South Africa|2020-07-18	0.0002440616	Africa
Africa|hCoV-19/DRC/3806/2020|EPI ISL 447244|B.1|Democratic Republic of the Congo|2020-04-24	Africa|hCoV-19/South Africa/KRISP-K001408/2020|EPI ISL 515891|B.1.1.206|South Africa|2020-07-18	0.0002440445	Africa
Africa|hCoV-19/DRC/3827/2020|EPI ISL 447245|B.1|Democratic Republic of the Congo|2020-04-24	Africa|hCoV-19/South Africa/KRISP-K001408/2020|EPI ISL 515891|B.1.1.206|South Africa|2020-07-18	0.0004089007	Africa
Africa|hCoV-19/DRC/3829/2020|EPI ISL 447246|B.1|Democratic Republic of the Congo|2020-04-24	Africa|hCoV-19/South Africa/KRISP-K001408/2020|EPI ISL 515891|B.1.1.206|South Africa|2020-07-18	0.0003753296	Africa
Africa|hCoV-19/DRC/3834/2020|EPI ISL 447247|A|Democratic Republic of the Congo|2020-04-25	Africa|hCoV-19/South Africa/KRISP-K001408/2020|EPI ISL 515891|B.1.1.206|South Africa|2020-07-18	0.0006173413	Africa
Africa|hCoV-19/DRC/3837/2020|EPI ISL 447248|B.1.128|Democratic Republic of the Congo|2020-04-25	Africa|hCoV-19/South Africa/KRISP-K001408/2020|EPI ISL 515891|B.1.1.206|South Africa|2020-07-18	0.0004427994	Africa
Africa|hCoV-19/DRC/3841/2020|EPI ISL 447249|B.1.128|Democratic Republic of the Congo|2020-04-25	Africa|hCoV-19/South Africa/KRISP-K001408/2020|EPI ISL 515891|B.1.1.206|South Africa|2020-07-18	0.0005097681	Africa
Africa|hCoV-19/DRC/3842/2020|EPI ISL 471396|B.1.128|Democratic Republic of the Congo|2020-04-25	Africa|hCoV-19/South Africa/KRISP-K001408/2020|EPI ISL 515891|B.1.1.206|South Africa|2020-07-18	0.0005042509	Africa
Africa|hCoV-19/DRC/3846/2020|EPI ISL 471397|B.1.84|Democratic Republic of the Congo|2020-04-25	Africa|hCoV-19/South Africa/KRISP-K001408/2020|EPI ISL 515891|B.1.1.206|South Africa|2020-07-18	0.0004369618	Africa
Africa|hCoV-19/DRC/3937/2020|EPI ISL 471398|B.1|Democratic Republic of the Congo|2020-04-25	Africa|hCoV-19/South Africa/KRISP-K001408/2020|EPI ISL 515891|B.1.1.206|South Africa|2020-07-18	0.0004033412	Africa
Africa|hCoV-19/DRC/3941/2020|EPI ISL 471399|B.1.128|Democratic Republic of the Congo|2020-04-25	Africa|hCoV-19/South Africa/KRISP-K001408/2020|EPI ISL 515891|B.1.1.206|South Africa|2020-07-18	0.0004759904	Africa
Africa|hCoV-19/DRC/3947/2020|EPI ISL 471400|B.1.214|Democratic Republic of the Congo|2020-04-25	Africa|hCoV-19/South Africa/KRISP-K001408/2020|EPI ISL 515891|B.1.1.206|South Africa|2020-07-18	0.0005042188	Africa
Africa|hCoV-19/DRC/3949/2020|EPI ISL 471401|B.1.84|Democratic Republic of the Congo|2020-04-26	Africa|hCoV-19/South Africa/KRISP-K001408/2020|EPI ISL 515891|B.1.1.206|South Africa|2020-07-18	0.0003387760	Africa
Africa|hCoV-19/DRC/396/2020|EPI ISL 420852|B.1.6|Democratic Republic of the Congo|2020-03-26	Africa|hCoV-19/South Africa/KRISP-K001408/2020|EPI ISL 515891|B.1.1.206|South Africa|2020-07-18	0.0003391700	Africa
Africa|hCoV-19/DRC/397/2020|EPI ISL 420845|B.1.6|Democratic Republic of the Congo|2020-03-26	Africa|hCoV-19/South Africa/KRISP-K001408/2020|EPI ISL 515891|B.1.1.206|South Africa|2020-07-18	0.0003366018	Africa
Africa|hCoV-19/DRC/400/2020|EPI ISL 420846|B.1.5|Democratic Republic of the Congo|2020-03	Africa|hCoV-19/South Africa/KRISP-K001408/2020|EPI ISL 515891|B.1.1.206|South Africa|2020-07-18	0.0003037943	Africa
Africa|hCoV-19/DRC/4012/2020|EPI ISL 471402|B.1|Democratic Republic of the Congo|2020-04-26	Africa|hCoV-19/South Africa/KRISP-K001408/2020|EPI ISL 515891|B.1.1.206|South Africa|2020-07-18	0.0004706043	Africa
Africa|hCoV-19/DRC/402/2020|EPI ISL 420853|B.1|Democratic Republic of the Congo|2020-03-26	Africa|hCoV-19/South Africa/KRISP-K001408/2020|EPI ISL 515891|B.1.1.206|South Africa|2020-07-18	0.0002820329	Africa
Africa|hCoV-19/DRC/4020/2020|EPI ISL 471403|B.1.5|Democratic Republic of the Congo|2020-04-26	Africa|hCoV-19/South Africa/KRISP-K001408/2020|EPI ISL 515891|B.1.1.206|South Africa|2020-07-18	0.0004033582	Africa
Africa|hCoV-19/DRC/4026/2020|EPI ISL 471404|B.1.84|Democratic Republic of the Congo|2020-04-27	Africa|hCoV-19/South Africa/KRISP-K001408/2020|EPI ISL 515891|B.1.1.206|South Africa|2020-07-18	0.0003713943	Africa
Africa|hCoV-19/DRC/4060/2020|EPI ISL 471405|B.1|Democratic Republic of the Congo|2020-04-27	Africa|hCoV-19/South Africa/KRISP-K001408/2020|EPI ISL 515891|B.1.1.206|South Africa|2020-07-18	0.0004041329	Africa
Africa|hCoV-19/DRC/4075/2020|EPI ISL 471406|B.1.214|Democratic Republic of the Congo|2020-04-27	Africa|hCoV-19/South Africa/KRISP-K001408/2020|EPI ISL 515891|B.1.1.206|South Africa|2020-07-18	0.0004747091	Africa
Africa|hCoV-19/DRC/4084/2020|EPI ISL 471407|B.1.214|Democratic Republic of the Congo|2020-04-27	Africa|hCoV-19/South Africa/KRISP-K001408/2020|EPI ISL 515891|B.1.1.206|South Africa|2020-07-18	0.0005047278	Africa
Africa|hCoV-19/DRC/4132/2020|EPI ISL 471408|B.1|Democratic Republic of the Congo|2020-04-27	Africa|hCoV-19/South Africa/KRISP-K001408/2020|EPI ISL 515891|B.1.1.206|South Africa|2020-07-18	0.0004369515	Africa
Africa|hCoV-19/DRC/4141/2020|EPI ISL 471409|B.1.128|Democratic Republic of the Congo|2020-04-27	Africa|hCoV-19/South Africa/KRISP-K001408/2020|EPI ISL 515891|B.1.1.206|South Africa|2020-07-18	0.0004706043	Africa
Africa|hCoV-19/DRC/4145/2020|EPI ISL 471410|B.1|Democratic Republic of the Congo|2020-04-27	Africa|hCoV-19/South Africa/KRISP-K001408/2020|EPI ISL 515891|B.1.1.206|South Africa|2020-07-18	0.0003697220	Africa
Africa|hCoV-19/DRC/4194/2020|EPI ISL 471414|B.1.5|Democratic Republic of the Congo|2020-04-28	Africa|hCoV-19/South Africa/KRISP-K001408/2020|EPI ISL 515891|B.1.1.206|South Africa|2020-07-18	0.0004033317	Africa
Africa|hCoV-19/DRC/4250/2020|EPI ISL 471415|B.1.1.1|Democratic Republic of the Congo|2020-04-28	Africa|hCoV-19/South Africa/KRISP-K001408/2020|EPI ISL 515891|B.1.1.206|South Africa|2020-07-18	0.0003696972	Africa
Africa|hCoV-19/DRC/4279/2020|EPI ISL 514114|B.1|Democratic Republic of the Congo|2020-04-28	Africa|hCoV-19/South Africa/KRISP-K001408/2020|EPI ISL 515891|B.1.1.206|South Africa|2020-07-18	0.0003748437	Africa
Africa|hCoV-19/DRC/4282/2020|EPI ISL 514103|B.1.128|Democratic Republic of the Congo|2020-04-08	Africa|hCoV-19/South Africa/KRISP-K001408/2020|EPI ISL 515891|B.1.1.206|South Africa|2020-07-18	0.0004089804	Africa
Africa|hCoV-19/DRC/4284/2020|EPI ISL 514115|B.1.128|Democratic Republic of the Congo|2020-04-28	Africa|hCoV-19/South Africa/KRISP-K001408/2020|EPI ISL 515891|B.1.1.206|South Africa|2020-07-18	0.0004089386	Africa
Africa|hCoV-19/DRC/431/2020|EPI ISL 420847|B.1.147|Democratic Republic of the Congo|2020-03-26	Africa|hCoV-19/South Africa/KRISP-K001408/2020|EPI ISL 515891|B.1.1.206|South Africa|2020-07-18	0.0003365985	Africa
Africa|hCoV-19/DRC/4418/2020|EPI ISL 496506|B.1.128|Democratic Republic of the Congo|2020-04-29	Africa|hCoV-19/South Africa/KRISP-K001408/2020|EPI ISL 515891|B.1.1.206|South Africa|2020-07-18	0.0004430560	Africa
Africa|hCoV-19/DRC/4422/2020|EPI ISL 496507|B.1.128|Democratic Republic of the Congo|2020-04-29	Africa|hCoV-19/South Africa/KRISP-K001408/2020|EPI ISL 515891|B.1.1.206|South Africa|2020-07-18	0.0003791112	Africa
Africa|hCoV-19/DRC/4427/2020|EPI ISL 496508|B.1.128|Democratic Republic of the Congo|2020-04-29	Africa|hCoV-19/South Africa/KRISP-K001408/2020|EPI ISL 515891|B.1.1.206|South Africa|2020-07-18	0.0003825116	Africa
Africa|hCoV-19/DRC/4429/2020|EPI ISL 513589|B.1.128|Democratic Republic of the Congo|2020-04-29	Africa|hCoV-19/South Africa/KRISP-K001408/2020|EPI ISL 515891|B.1.1.206|South Africa|2020-07-18	0.0003825382	Africa
Africa|hCoV-19/DRC/4430/2020|EPI ISL 496509|B.1.128|Democratic Republic of the Congo|2020-04-29	Africa|hCoV-19/South Africa/KRISP-K001408/2020|EPI ISL 515891|B.1.1.206|South Africa|2020-07-18	0.0004093286	Africa
Africa|hCoV-19/DRC/4437/2020|EPI ISL 513590|B.1.128|Democratic Republic of the Congo|2020-05-02	Africa|hCoV-19/South Africa/KRISP-K001408/2020|EPI ISL 515891|B.1.1.206|South Africa|2020-07-18	0.0004173956	Africa
Africa|hCoV-19/DRC/4442/2020|EPI ISL 496510|B.1.128|Democratic Republic of the Congo|2020-04-29	Africa|hCoV-19/South Africa/KRISP-K001408/2020|EPI ISL 515891|B.1.1.206|South Africa|2020-07-18	0.0003794640	Africa
Africa|hCoV-19/DRC/4444/2020|EPI ISL 514104|B.1.128|Democratic Republic of the Congo|2020-04-29	Africa|hCoV-19/South Africa/KRISP-K001408/2020|EPI ISL 515891|B.1.1.206|South Africa|2020-07-18	0.0004076605	Africa
Africa|hCoV-19/DRC/445/2020|EPI ISL 420848|B.1|Democratic Republic of the Congo|2020-03	Africa|hCoV-19/South Africa/KRISP-K001408/2020|EPI ISL 515891|B.1.1.206|South Africa|2020-07-18	0.0002797191	Africa
Africa|hCoV-19/DRC/4501/2020|EPI ISL 513591|B.1.5|Democratic Republic of the Congo|2020-05-30	Africa|hCoV-19/South Africa/KRISP-K001408/2020|EPI ISL 515891|B.1.1.206|South Africa|2020-07-18	0.0002782527	Africa
Africa|hCoV-19/DRC/4516/2020|EPI ISL 487192|B.1.1.275|Democratic Republic of the Congo|2020-04-28	Africa|hCoV-19/South Africa/KRISP-K001408/2020|EPI ISL 515891|B.1.1.206|South Africa|2020-07-18	0.0002038952	Africa
Africa|hCoV-19/DRC/4524/2020|EPI ISL 513597|A|Democratic Republic of the Congo|2020-04-30	Africa|hCoV-19/South Africa/KRISP-K001408/2020|EPI ISL 515891|B.1.1.206|South Africa|2020-07-18	0.0006107941	Africa
Africa|hCoV-19/DRC/4541/2020|EPI ISL 513598|B.1|Democratic Republic of the Congo|2020-04-30	Africa|hCoV-19/South Africa/KRISP-K001408/2020|EPI ISL 515891|B.1.1.206|South Africa|2020-07-18	0.0004370276	Africa
Africa|hCoV-19/DRC/4551/2020|EPI ISL 513599|B.1.178|Democratic Republic of the Congo|2020-04-30	Africa|hCoV-19/South Africa/KRISP-K001408/2020|EPI ISL 515891|B.1.1.206|South Africa|2020-07-18	0.0004458115	Africa
Africa|hCoV-19/DRC/4561/2020|EPI ISL 513600|B.1|Democratic Republic of the Congo|2020-04-30	Africa|hCoV-19/South Africa/KRISP-K001408/2020|EPI ISL 515891|B.1.1.206|South Africa|2020-07-18	0.0004033316	Africa
Africa|hCoV-19/DRC/4562/2020|EPI ISL 513601|B.1.214|Democratic Republic of the Congo|2020-04-30	Africa|hCoV-19/South Africa/KRISP-K001408/2020|EPI ISL 515891|B.1.1.206|South Africa|2020-07-18	0.0004033412	Africa
Africa|hCoV-19/DRC/4568/2020|EPI ISL 513602|B.1|Democratic Republic of the Congo|2020-04-30	Africa|hCoV-19/South Africa/KRISP-K001408/2020|EPI ISL 515891|B.1.1.206|South Africa|2020-07-18	0.0004075914	Africa
Africa|hCoV-19/DRC/4578/2020|EPI ISL 513603|B.1|Democratic Republic of the Congo|2020-04-30	Africa|hCoV-19/South Africa/KRISP-K001408/2020|EPI ISL 515891|B.1.1.206|South Africa|2020-07-18	0.0004101782	Africa
Africa|hCoV-19/DRC/4613/2020|EPI ISL 513604|B.1.214|Democratic Republic of the Congo|2020-04-30	Africa|hCoV-19/South Africa/KRISP-K001408/2020|EPI ISL 515891|B.1.1.206|South Africa|2020-07-18	0.0004069337	Africa
Africa|hCoV-19/DRC/4614/2020|EPI ISL 513605|B.1|Democratic Republic of the Congo|2020-04-30	Africa|hCoV-19/South Africa/KRISP-K001408/2020|EPI ISL 515891|B.1.1.206|South Africa|2020-07-18	0.0005378658	Africa
Africa|hCoV-19/DRC/4631/2020|EPI ISL 513606|B.1.5|Democratic Republic of the Congo|2020-04-30	Africa|hCoV-19/South Africa/KRISP-K001408/2020|EPI ISL 515891|B.1.1.206|South Africa|2020-07-18	0.0005379020	Africa
Africa|hCoV-19/DRC/4633/2020|EPI ISL 513607|B.1.128|Democratic Republic of the Congo|2020-04-30	Africa|hCoV-19/South Africa/KRISP-K001408/2020|EPI ISL 515891|B.1.1.206|South Africa|2020-07-18	0.0005042510	Africa
Africa|hCoV-19/DRC/4642/2020|EPI ISL 513608|B.1.128|Democratic Republic of the Congo|2020-04-30	Africa|hCoV-19/South Africa/KRISP-K001408/2020|EPI ISL 515891|B.1.1.206|South Africa|2020-07-18	0.0005042290	Africa
Africa|hCoV-19/DRC/4647/2020|EPI ISL 513609|B.1.128|Democratic Republic of the Congo|2020-04-30	Africa|hCoV-19/South Africa/KRISP-K001408/2020|EPI ISL 515891|B.1.1.206|South Africa|2020-07-18	0.0004706043	Africa
Africa|hCoV-19/DRC/4653/2020|EPI ISL 513610|B.1.128|Democratic Republic of the Congo|2020-04-30	Africa|hCoV-19/South Africa/KRISP-K001408/2020|EPI ISL 515891|B.1.1.206|South Africa|2020-07-18	0.0005042799	Africa
Africa|hCoV-19/DRC/4681/2020|EPI ISL 514116|B.1.128|Democratic Republic of the Congo|2020-04-30	Africa|hCoV-19/South Africa/KRISP-K001408/2020|EPI ISL 515891|B.1.1.206|South Africa|2020-07-18	0.0003794642	Africa
Africa|hCoV-19/DRC/4683/2020|EPI ISL 514105|B.1.5|Democratic Republic of the Congo|2020-04-30	Africa|hCoV-19/South Africa/KRISP-K001408/2020|EPI ISL 515891|B.1.1.206|South Africa|2020-07-18	0.0004128447	Africa
Africa|hCoV-19/DRC/4685/2020|EPI ISL 514106|B.1.128|Democratic Republic of the Congo|2020-04-30	Africa|hCoV-19/South Africa/KRISP-K001408/2020|EPI ISL 515891|B.1.1.206|South Africa|2020-07-18	0.0005107642	Africa
Africa|hCoV-19/DRC/4690/2020|EPI ISL 514117|B.1.128|Democratic Republic of the Congo|2020-04-30	Africa|hCoV-19/South Africa/KRISP-K001408/2020|EPI ISL 515891|B.1.1.206|South Africa|2020-07-18	0.0004432977	Africa
Africa|hCoV-19/DRC/4693/2020|EPI ISL 514118|B.1.128|Democratic Republic of the Congo|2020-04-30	Africa|hCoV-19/South Africa/KRISP-K001408/2020|EPI ISL 515891|B.1.1.206|South Africa|2020-07-18	0.0004764327	Africa
Africa|hCoV-19/DRC/4694/2020|EPI ISL 514107|B.1.128|Democratic Republic of the Congo|2020-04-30	Africa|hCoV-19/South Africa/KRISP-K001408/2020|EPI ISL 515891|B.1.1.206|South Africa|2020-07-18	0.0004131574	Africa
Africa|hCoV-19/DRC/4720/2020|EPI ISL 514108|B.1.84|Democratic Republic of the Congo|2020-05-01	Africa|hCoV-19/South Africa/KRISP-K001408/2020|EPI ISL 515891|B.1.1.206|South Africa|2020-07-18	0.0003728581	Africa
Africa|hCoV-19/DRC/4785/2020|EPI ISL 514119|B.1.84|Democratic Republic of the Congo|2020-05-01	Africa|hCoV-19/South Africa/KRISP-K001408/2020|EPI ISL 515891|B.1.1.206|South Africa|2020-07-18	0.0005445724	Africa
Africa|hCoV-19/DRC/5019/2020|EPI ISL 496511|B.1|Democratic Republic of the Congo|2020-05-02	Africa|hCoV-19/South Africa/KRISP-K001408/2020|EPI ISL 515891|B.1.1.206|South Africa|2020-07-18	0.0003906514	Africa
Africa|hCoV-19/DRC/5094/2020|EPI ISL 496491|B.1.84|Democratic Republic of the Congo|2020-05-02	Africa|hCoV-19/South Africa/KRISP-K001408/2020|EPI ISL 515891|B.1.1.206|South Africa|2020-07-18	0.0003444033	Africa
Africa|hCoV-19/DRC/5186/2020|EPI ISL 496512|B.1|Democratic Republic of the Congo|2020-05-03	Africa|hCoV-19/South Africa/KRISP-K001408/2020|EPI ISL 515891|B.1.1.206|South Africa|2020-07-18	0.0004136395	Africa
Africa|hCoV-19/DRC/5187/2020|EPI ISL 513619|B.1|Democratic Republic of the Congo|2020-05-03	Africa|hCoV-19/South Africa/KRISP-K001408/2020|EPI ISL 515891|B.1.1.206|South Africa|2020-07-18	0.0004084593	Africa
Africa|hCoV-19/DRC/5205/2020|EPI ISL 487365|B.1.1.275|Democratic Republic of the Congo|2020-05-01	Africa|hCoV-19/South Africa/KRISP-K001408/2020|EPI ISL 515891|B.1.1.206|South Africa|2020-07-18	0.0002072257	Africa
Africa|hCoV-19/DRC/521/2020|EPI ISL 420854|B.1.5|Democratic Republic of the Congo|2020-03-25	Africa|hCoV-19/South Africa/KRISP-K001408/2020|EPI ISL 515891|B.1.1.206|South Africa|2020-07-18	0.0002704446	Africa
Africa|hCoV-19/DRC/5210/2020|EPI ISL 487369|B.1.1.275|Democratic Republic of the Congo|2020-05-01	Africa|hCoV-19/South Africa/KRISP-K001408/2020|EPI ISL 515891|B.1.1.206|South Africa|2020-07-18	0.0001720885	Africa
Africa|hCoV-19/DRC/523/2020|EPI ISL 420849|B.1.1.1|Democratic Republic of the Congo|2020-03-28	Africa|hCoV-19/South Africa/KRISP-K001408/2020|EPI ISL 515891|B.1.1.206|South Africa|2020-07-18	0.0002696244	Africa
Africa|hCoV-19/DRC/5240/2020|EPI ISL 496492|B.1|Democratic Republic of the Congo|2020-05-03	Africa|hCoV-19/South Africa/KRISP-K001408/2020|EPI ISL 515891|B.1.1.206|South Africa|2020-07-18	0.0003069256	Africa
Africa|hCoV-19/DRC/5377/2020|EPI ISL 496513|B.1|Democratic Republic of the Congo|2020-05-04	Africa|hCoV-19/South Africa/KRISP-K001408/2020|EPI ISL 515891|B.1.1.206|South Africa|2020-07-18	0.0003751338	Africa
Africa|hCoV-19/DRC/5538/2020|EPI ISL 514120|B.1|Democratic Republic of the Congo|2020-05-05	Africa|hCoV-19/South Africa/KRISP-K001408/2020|EPI ISL 515891|B.1.1.206|South Africa|2020-07-18	0.0003149108	Africa
Africa|hCoV-19/DRC/5651/2020|EPI ISL 496493|B.1.1.1|Democratic Republic of the Congo|2020-05-06	Africa|hCoV-19/South Africa/KRISP-K001408/2020|EPI ISL 515891|B.1.1.206|South Africa|2020-07-18	0.0002434444	Africa
Africa|hCoV-19/DRC/5705/2020|EPI ISL 496494|B.1.84|Democratic Republic of the Congo|2020-05-06	Africa|hCoV-19/South Africa/KRISP-K001408/2020|EPI ISL 515891|B.1.1.206|South Africa|2020-07-18	0.0003186755	Africa
Africa|hCoV-19/DRC/5735/2020|EPI ISL 496495|B.1.214|Democratic Republic of the Congo|2020-05-06	Africa|hCoV-19/South Africa/KRISP-K001408/2020|EPI ISL 515891|B.1.1.206|South Africa|2020-07-18	0.0003501215	Africa
Africa|hCoV-19/DRC/5815/2020|EPI ISL 495629|B.1.214|Democratic Republic of the Congo|2020-05-06	Africa|hCoV-19/South Africa/KRISP-K001408/2020|EPI ISL 515891|B.1.1.206|South Africa|2020-07-18	0.0003853751	Africa
Africa|hCoV-19/DRC/5907/2020|EPI ISL 496496|B.1.84|Democratic Republic of the Congo|2020-05-07	Africa|hCoV-19/South Africa/KRISP-K001408/2020|EPI ISL 515891|B.1.1.206|South Africa|2020-07-18	0.0004248934	Africa
Africa|hCoV-19/DRC/5913/2020|EPI ISL 496497|B.1|Democratic Republic of the Congo|2020-05-07	Africa|hCoV-19/South Africa/KRISP-K001408/2020|EPI ISL 515891|B.1.1.206|South Africa|2020-07-18	0.0004478522	Africa
Africa|hCoV-19/DRC/5927/2020|EPI ISL 496498|B.1.9|Democratic Republic of the Congo|2020-05-07	Africa|hCoV-19/South Africa/KRISP-K001408/2020|EPI ISL 515891|B.1.1.206|South Africa|2020-07-18	0.0006204808	Africa
Africa|hCoV-19/DRC/5957/2020|EPI ISL 496499|B.1.5|Democratic Republic of the Congo|2020-05-07	Africa|hCoV-19/South Africa/KRISP-K001408/2020|EPI ISL 515891|B.1.1.206|South Africa|2020-07-18	0.0003062466	Africa
Africa|hCoV-19/DRC/5964/2020|EPI ISL 496500|B.1.178|Democratic Republic of the Congo|2020-05-07	Africa|hCoV-19/South Africa/KRISP-K001408/2020|EPI ISL 515891|B.1.1.206|South Africa|2020-07-18	0.0002503269	Africa
Africa|hCoV-19/DRC/5996/2020|EPI ISL 496514|B.1.84|Democratic Republic of the Congo|2020-05-08	Africa|hCoV-19/South Africa/KRISP-K001408/2020|EPI ISL 515891|B.1.1.206|South Africa|2020-07-18	0.0003790771	Africa
Africa|hCoV-19/DRC/6026/2020|EPI ISL 513622|B.1.1.1|Democratic Republic of the Congo|2020-05-08	Africa|hCoV-19/South Africa/KRISP-K001408/2020|EPI ISL 515891|B.1.1.206|South Africa|2020-07-18	0.0003453689	Africa
Africa|hCoV-19/DRC/6143/2020|EPI ISL 496515|B.1|Democratic Republic of the Congo|2020-05-08	Africa|hCoV-19/South Africa/KRISP-K001408/2020|EPI ISL 515891|B.1.1.206|South Africa|2020-07-18	0.0003131534	Africa
Africa|hCoV-19/DRC/6151/2020|EPI ISL 513620|B.1.214|Democratic Republic of the Congo|2020-05-08	Africa|hCoV-19/South Africa/KRISP-K001408/2020|EPI ISL 515891|B.1.1.206|South Africa|2020-07-18	0.0004106408	Africa
Africa|hCoV-19/DRC/6163/2020|EPI ISL 513623|B.1.214|Democratic Republic of the Congo|2020-05-08	Africa|hCoV-19/South Africa/KRISP-K001408/2020|EPI ISL 515891|B.1.1.206|South Africa|2020-07-18	0.0004155031	Africa
Africa|hCoV-19/DRC/6203/2020|EPI ISL 514109|B.1|Democratic Republic of the Congo|2020-05-09	Africa|hCoV-19/South Africa/KRISP-K001408/2020|EPI ISL 515891|B.1.1.206|South Africa|2020-07-18	0.0005120750	Africa
Africa|hCoV-19/DRC/6209/2020|EPI ISL 514110|B.1.84|Democratic Republic of the Congo|2020-05-09	Africa|hCoV-19/South Africa/KRISP-K001408/2020|EPI ISL 515891|B.1.1.206|South Africa|2020-07-18	0.0003407879	Africa
Africa|hCoV-19/DRC/6227/2020|EPI ISL 514121|B.1.84|Democratic Republic of the Congo|2020-05-09	Africa|hCoV-19/South Africa/KRISP-K001408/2020|EPI ISL 515891|B.1.1.206|South Africa|2020-07-18	0.0003412413	Africa
Africa|hCoV-19/DRC/6313/2020|EPI ISL 496516|B.1.84|Democratic Republic of the Congo|2020-05-09	Africa|hCoV-19/South Africa/KRISP-K001408/2020|EPI ISL 515891|B.1.1.206|South Africa|2020-07-18	0.0004270597	Africa
Africa|hCoV-19/DRC/6338/2020|EPI ISL 495630|B.1|Democratic Republic of the Congo|2020-05-09	Africa|hCoV-19/South Africa/KRISP-K001408/2020|EPI ISL 515891|B.1.1.206|South Africa|2020-07-18	0.0003517788	Africa
Africa|hCoV-19/DRC/6341/2020|EPI ISL 495631|B.1|Democratic Republic of the Congo|2020-05-09	Africa|hCoV-19/South Africa/KRISP-K001408/2020|EPI ISL 515891|B.1.1.206|South Africa|2020-07-18	0.0004607184	Africa
Africa|hCoV-19/DRC/6342/2020|EPI ISL 495632|B.1|Democratic Republic of the Congo|2020-05-09	Africa|hCoV-19/South Africa/KRISP-K001408/2020|EPI ISL 515891|B.1.1.206|South Africa|2020-07-18	0.0004175612	Africa
Africa|hCoV-19/DRC/6361/2020|EPI ISL 495633|B.1|Democratic Republic of the Congo|2020-05-09	Africa|hCoV-19/South Africa/KRISP-K001408/2020|EPI ISL 515891|B.1.1.206|South Africa|2020-07-18	0.0003197542	Africa
Africa|hCoV-19/DRC/6380/2020|EPI ISL 513611|B.1.1.275|Democratic Republic of the Congo|2020-05-04	Africa|hCoV-19/South Africa/KRISP-K001408/2020|EPI ISL 515891|B.1.1.206|South Africa|2020-07-18	0.0002075480	Africa
Africa|hCoV-19/DRC/6384/2020|EPI ISL 513612|B.1.1.275|Democratic Republic of the Congo|2020-05-07	Africa|hCoV-19/South Africa/KRISP-K001408/2020|EPI ISL 515891|B.1.1.206|South Africa|2020-07-18	0.0001381958	Africa
Africa|hCoV-19/DRC/6386/2020|EPI ISL 513613|B.1.1.275|Democratic Republic of the Congo|2020-05-07	Africa|hCoV-19/South Africa/KRISP-K001408/2020|EPI ISL 515891|B.1.1.206|South Africa|2020-07-18	0.0002035012	Africa
Africa|hCoV-19/DRC/6389/2020|EPI ISL 513614|B.1.84|Democratic Republic of the Congo|2020-05-07	Africa|hCoV-19/South Africa/KRISP-K001408/2020|EPI ISL 515891|B.1.1.206|South Africa|2020-07-18	0.0004130394	Africa
Africa|hCoV-19/DRC/6390/2020|EPI ISL 513615|B.1.1.275|Democratic Republic of the Congo|2020-05-04	Africa|hCoV-19/South Africa/KRISP-K001408/2020|EPI ISL 515891|B.1.1.206|South Africa|2020-07-18	0.0003056894	Africa
Africa|hCoV-19/DRC/6392/2020|EPI ISL 513616|B.1|Democratic Republic of the Congo|2020-05-04	Africa|hCoV-19/South Africa/KRISP-K001408/2020|EPI ISL 515891|B.1.1.206|South Africa|2020-07-18	0.0002374850	Africa
Africa|hCoV-19/DRC/6395/2020|EPI ISL 513617|B.1.1.275|Democratic Republic of the Congo|2020-05-07	Africa|hCoV-19/South Africa/KRISP-K001408/2020|EPI ISL 515891|B.1.1.206|South Africa|2020-07-18	0.0003361029	Africa
Africa|hCoV-19/DRC/6398/2020|EPI ISL 513618|B.1.1.275|Democratic Republic of the Congo|2020-05-07	Africa|hCoV-19/South Africa/KRISP-K001408/2020|EPI ISL 515891|B.1.1.206|South Africa|2020-07-18	0.0002352373	Africa
Africa|hCoV-19/DRC/6724/2020|EPI ISL 495634|B.1|Democratic Republic of the Congo|2020-05-11	Africa|hCoV-19/South Africa/KRISP-K001408/2020|EPI ISL 515891|B.1.1.206|South Africa|2020-07-18	0.0003407832	Africa
Africa|hCoV-19/DRC/6743/2020|EPI ISL 495635|B.1.149|Democratic Republic of the Congo|2020-05-11	Africa|hCoV-19/South Africa/KRISP-K001408/2020|EPI ISL 515891|B.1.1.206|South Africa|2020-07-18	0.0003181192	Africa
Africa|hCoV-19/DRC/6783/2020|EPI ISL 496501|B.1.149|Democratic Republic of the Congo|2020-05-11	Africa|hCoV-19/South Africa/KRISP-K001408/2020|EPI ISL 515891|B.1.1.206|South Africa|2020-07-18	0.0003513462	Africa
Africa|hCoV-19/DRC/6784/2020|EPI ISL 495636|B.1|Democratic Republic of the Congo|2020-05-11	Africa|hCoV-19/South Africa/KRISP-K001408/2020|EPI ISL 515891|B.1.1.206|South Africa|2020-07-18	0.0003401930	Africa
Africa|hCoV-19/DRC/6786/2020|EPI ISL 495637|B.1.178|Democratic Republic of the Congo|2020-05-11	Africa|hCoV-19/South Africa/KRISP-K001408/2020|EPI ISL 515891|B.1.1.206|South Africa|2020-07-18	0.0004092536	Africa
Africa|hCoV-19/DRC/6791/2020|EPI ISL 495638|B.1.178|Democratic Republic of the Congo|2020-05-11	Africa|hCoV-19/South Africa/KRISP-K001408/2020|EPI ISL 515891|B.1.1.206|South Africa|2020-07-18	0.0003765537	Africa
Africa|hCoV-19/DRC/6792/2020|EPI ISL 495639|B.1|Democratic Republic of the Congo|2020-05-11	Africa|hCoV-19/South Africa/KRISP-K001408/2020|EPI ISL 515891|B.1.1.206|South Africa|2020-07-18	0.0003207651	Africa
Africa|hCoV-19/DRC/6801/2020|EPI ISL 514111|B.1|Democratic Republic of the Congo|2020-05-11	Africa|hCoV-19/South Africa/KRISP-K001408/2020|EPI ISL 515891|B.1.1.206|South Africa|2020-07-18	0.0005158800	Africa
Africa|hCoV-19/DRC/6853/2020|EPI ISL 496502|B.1.214|Democratic Republic of the Congo|2020-05-11	Africa|hCoV-19/South Africa/KRISP-K001408/2020|EPI ISL 515891|B.1.1.206|South Africa|2020-07-18	0.0003115149	Africa
Africa|hCoV-19/DRC/6854/2020|EPI ISL 496503|B.1|Democratic Republic of the Congo|2020-05-11	Africa|hCoV-19/South Africa/KRISP-K001408/2020|EPI ISL 515891|B.1.1.206|South Africa|2020-07-18	0.0004934674	Africa
Africa|hCoV-19/DRC/6875/2020|EPI ISL 496504|B.1|Democratic Republic of the Congo|2020-05-11	Africa|hCoV-19/South Africa/KRISP-K001408/2020|EPI ISL 515891|B.1.1.206|South Africa|2020-07-18	0.0003407994	Africa
Africa|hCoV-19/DRC/7042/2020|EPI ISL 513592|B.1.214|Democratic Republic of the Congo|2020-05-12	Africa|hCoV-19/South Africa/KRISP-K001408/2020|EPI ISL 515891|B.1.1.206|South Africa|2020-07-18	0.0003738642	Africa
Africa|hCoV-19/DRC/7061/2020|EPI ISL 513593|B.1|Democratic Republic of the Congo|2020-05-12	Africa|hCoV-19/South Africa/KRISP-K001408/2020|EPI ISL 515891|B.1.1.206|South Africa|2020-07-18	0.0002817681	Africa
Africa|hCoV-19/DRC/7140/2020|EPI ISL 513594|B.1.214|Democratic Republic of the Congo|2020-05-12	Africa|hCoV-19/South Africa/KRISP-K001408/2020|EPI ISL 515891|B.1.1.206|South Africa|2020-07-18	0.0004491426	Africa
Africa|hCoV-19/DRC/7200/2020|EPI ISL 514112|B.1|Democratic Republic of the Congo|2020-05-13	Africa|hCoV-19/South Africa/KRISP-K001408/2020|EPI ISL 515891|B.1.1.206|South Africa|2020-07-18	0.0005086323	Africa
Africa|hCoV-19/DRC/7211/2020|EPI ISL 514122|B.1.149|Democratic Republic of the Congo|2020-05-13	Africa|hCoV-19/South Africa/KRISP-K001408/2020|EPI ISL 515891|B.1.1.206|South Africa|2020-07-18	0.0004764861	Africa
Africa|hCoV-19/DRC/7248/2020|EPI ISL 514123|B.1|Democratic Republic of the Congo|2020-05-13	Africa|hCoV-19/South Africa/KRISP-K001408/2020|EPI ISL 515891|B.1.1.206|South Africa|2020-07-18	0.0003131251	Africa
Africa|hCoV-19/DRC/7255/2020|EPI ISL 514124|B.1.149|Democratic Republic of the Congo|2020-05-13	Africa|hCoV-19/South Africa/KRISP-K001408/2020|EPI ISL 515891|B.1.1.206|South Africa|2020-07-18	0.0004461506	Africa
Africa|hCoV-19/DRC/73/2020|EPI ISL 417941|B.1.178|Democratic Republic of the Congo|2020-03-18	Africa|hCoV-19/South Africa/KRISP-K001408/2020|EPI ISL 515891|B.1.1.206|South Africa|2020-07-18	0.0003057517	Africa
Africa|hCoV-19/DRC/7386/2020|EPI ISL 513595|B.1.5|Democratic Republic of the Congo|2020-05-14	Africa|hCoV-19/South Africa/KRISP-K001408/2020|EPI ISL 515891|B.1.1.206|South Africa|2020-07-18	0.0002449459	Africa
Africa|hCoV-19/DRC/7430/2020|EPI ISL 496517|B.1.1.1|Democratic Republic of the Congo|2020-05-14	Africa|hCoV-19/South Africa/KRISP-K001408/2020|EPI ISL 515891|B.1.1.206|South Africa|2020-07-18	0.0004301918	Africa
Africa|hCoV-19/DRC/7434/2020|EPI ISL 513621|B.1.1.1|Democratic Republic of the Congo|2020-05-14	Africa|hCoV-19/South Africa/KRISP-K001408/2020|EPI ISL 515891|B.1.1.206|South Africa|2020-07-18	0.0004529380	Africa
Africa|hCoV-19/DRC/7471/2020|EPI ISL 513596|B.1.214|Democratic Republic of the Congo|2020-05-14	Africa|hCoV-19/South Africa/KRISP-K001408/2020|EPI ISL 515891|B.1.1.206|South Africa|2020-07-18	0.0003764635	Africa
Africa|hCoV-19/DRC/7488/2020|EPI ISL 514113|B.1.1|Democratic Republic of the Congo|2020-05-14	Africa|hCoV-19/South Africa/KRISP-K001408/2020|EPI ISL 515891|B.1.1.206|South Africa|2020-07-18	0.0001362487	Africa
Africa|hCoV-19/DRC/7713/2020|EPI ISL 495640|B.1|Democratic Republic of the Congo|2020-05-14	Africa|hCoV-19/South Africa/KRISP-K001408/2020|EPI ISL 515891|B.1.1.206|South Africa|2020-07-18	0.0005239434	Africa
Africa|hCoV-19/DRC/7864/2020|EPI ISL 496505|B.1.214|Democratic Republic of the Congo|2020-05-15	Africa|hCoV-19/South Africa/KRISP-K001408/2020|EPI ISL 515891|B.1.1.206|South Africa|2020-07-18	0.0004164700	Africa
Africa|hCoV-19/DRC/7920/2020|EPI ISL 495641|B.1|Democratic Republic of the Congo|2020-05-15	Africa|hCoV-19/South Africa/KRISP-K001408/2020|EPI ISL 515891|B.1.1.206|South Africa|2020-07-18	0.0004775793	Africa
Africa|hCoV-19/DRC/80/2020|EPI ISL 417942|B.1.178|Democratic Republic of the Congo|2020-03-18	Africa|hCoV-19/South Africa/KRISP-K001408/2020|EPI ISL 515891|B.1.1.206|South Africa|2020-07-18	0.0002700403	Africa
Africa|hCoV-19/DRC/8018/2020|EPI ISL 514125|B.1.5|Democratic Republic of the Congo|2020-05-15	Africa|hCoV-19/South Africa/KRISP-K001408/2020|EPI ISL 515891|B.1.1.206|South Africa|2020-07-18	0.0004236036	Africa
Africa|hCoV-19/DRC/81/2020|EPI ISL 417944|B.1.9|Democratic Republic of the Congo|2020-03-18	Africa|hCoV-19/South Africa/KRISP-K001408/2020|EPI ISL 515891|B.1.1.206|South Africa|2020-07-18	0.0003725005	Africa
Africa|hCoV-19/DRC/82/2020|EPI ISL 417946|B.1.5|Democratic Republic of the Congo|2020-03-18	Africa|hCoV-19/South Africa/KRISP-K001408/2020|EPI ISL 515891|B.1.1.206|South Africa|2020-07-18	0.0002688544	Africa
Africa|hCoV-19/DRC/94/2020|EPI ISL 417947|B.1|Democratic Republic of the Congo|2020-03-19	Africa|hCoV-19/South Africa/KRISP-K001408/2020|EPI ISL 515891|B.1.1.206|South Africa|2020-07-18	0.0003026024	Africa
Africa|hCoV-19/DRC/998/2020|EPI ISL 429254|B.1|Democratic Republic of the Congo|2020-04-03	Africa|hCoV-19/South Africa/KRISP-K001408/2020|EPI ISL 515891|B.1.1.206|South Africa|2020-07-18	0.0003189384	Africa
Africa|hCoV-19/DRC/KN-0038/2020|EPI ISL 417434|B.1.128|Democratic Republic of the Congo|2020-03-14	Africa|hCoV-19/South Africa/KRISP-K001408/2020|EPI ISL 515891|B.1.1.206|South Africa|2020-07-18	0.0003881309	Africa
Africa|hCoV-19/DRC/KN-0054/2020|EPI ISL 417437|B.1.178|Democratic Republic of the Congo|2020-03-17	Africa|hCoV-19/South Africa/KRISP-K001408/2020|EPI ISL 515891|B.1.1.206|South Africa|2020-07-18	0.0003364885	Africa
Africa|hCoV-19/DRC/KN-0058/2020|EPI ISL 417438|B.1|Democratic Republic of the Congo|2020-03-17	Africa|hCoV-19/South Africa/KRISP-K001408/2020|EPI ISL 515891|B.1.1.206|South Africa|2020-07-18	0.0002713093	Africa
Africa|hCoV-19/DRC/KN-0060/2020|EPI ISL 417440|B.1|Democratic Republic of the Congo|2020-03-17	Africa|hCoV-19/South Africa/KRISP-K001408/2020|EPI ISL 515891|B.1.1.206|South Africa|2020-07-18	0.0003367559	Africa
Africa|hCoV-19/DRC/KN-0070/2020|EPI ISL 417441|B.1.178|Democratic Republic of the Congo|2020-03-17	Africa|hCoV-19/South Africa/KRISP-K001408/2020|EPI ISL 515891|B.1.1.206|South Africa|2020-07-18	0.0002753747	Africa
Africa|hCoV-19/DRC/KN-0072/2020|EPI ISL 417442|B.1.178|Democratic Republic of the Congo|2020-03-18	Africa|hCoV-19/South Africa/KRISP-K001408/2020|EPI ISL 515891|B.1.1.206|South Africa|2020-07-18	0.0003040271	Africa
Africa|hCoV-19/DRC/KN-13/2020|EPI ISL 414647|B.1|Democratic Republic of the Congo|2020-03-09	Africa|hCoV-19/South Africa/KRISP-K001408/2020|EPI ISL 515891|B.1.1.206|South Africa|2020-07-18	0.0002428559	Africa
Africa|hCoV-19/Egypt/Army-MCL001/2020|EPI ISL 510526|B.1|Egypt|2020-06-01	Africa|hCoV-19/South Africa/KRISP-K001408/2020|EPI ISL 515891|B.1.1.206|South Africa|2020-07-18	0.0004369806	Africa
Africa|hCoV-19/Egypt/C-CU001a-S1/2020|EPI ISL 529031|B.1.255|Egypt|2020-05-19	Africa|hCoV-19/South Africa/KRISP-K001408/2020|EPI ISL 515891|B.1.1.206|South Africa|2020-07-18	0.0004707008	Africa
Africa|hCoV-19/Egypt/C-CU002b-S3/2020|EPI ISL 529032|B.1.1.1|Egypt|2020-06-19	Africa|hCoV-19/South Africa/KRISP-K001408/2020|EPI ISL 515891|B.1.1.206|South Africa|2020-07-18	0.0005042052	Africa
Africa|hCoV-19/Egypt/C-VSVRI-SERVAC/2020|EPI ISL 528386|B.1.255|Egypt|2020-08-22	Africa|hCoV-19/South Africa/KRISP-K001408/2020|EPI ISL 515891|B.1.1.206|South Africa|2020-07-18	0.0003025109	Africa
Africa|hCoV-19/Egypt/CUNCI-7I028/2020|EPI ISL 524426|B.1.255|Egypt|2020-07-19	Africa|hCoV-19/South Africa/KRISP-K001408/2020|EPI ISL 515891|B.1.1.206|South Africa|2020-07-18	0.0003025109	Africa
Africa|hCoV-19/Egypt/CUNCI-HGC002/2020|EPI ISL 468045|B.1|Egypt|2020-05-02	Africa|hCoV-19/South Africa/KRISP-K001408/2020|EPI ISL 515891|B.1.1.206|South Africa|2020-07-18	0.0003027826	Africa
Africa|hCoV-19/Egypt/CUNCI-HGC004/2020|EPI ISL 468048|B.1|Egypt|2020-05-02	Africa|hCoV-19/South Africa/KRISP-K001408/2020|EPI ISL 515891|B.1.1.206|South Africa|2020-07-18	0.0003027012	Africa
Africa|hCoV-19/Egypt/CUNCI-HGC005/2020|EPI ISL 468052|B.1|Egypt|2020-05-02	Africa|hCoV-19/South Africa/KRISP-K001408/2020|EPI ISL 515891|B.1.1.206|South Africa|2020-07-18	0.0003700029	Africa
Africa|hCoV-19/Egypt/CUNCI-HGC006/2020|EPI ISL 468050|B.1|Egypt|2020-05-02	Africa|hCoV-19/South Africa/KRISP-K001408/2020|EPI ISL 515891|B.1.1.206|South Africa|2020-07-18	0.0003699333	Africa
Africa|hCoV-19/Egypt/CUNCI-HGC007-2/2020|EPI ISL 468054|B.1|Egypt|2020-05-02	Africa|hCoV-19/South Africa/KRISP-K001408/2020|EPI ISL 515891|B.1.1.206|South Africa|2020-07-18	0.0004034999	Africa
Africa|hCoV-19/Egypt/CUNCI-HGC007/2020|EPI ISL 468046|B.1|Egypt|2020-05-02	Africa|hCoV-19/South Africa/KRISP-K001408/2020|EPI ISL 515891|B.1.1.206|South Africa|2020-07-18	0.0003699955	Africa
Africa|hCoV-19/Egypt/CUNCI-HGC008/2020|EPI ISL 468044|B.1|Egypt|2020-05-02	Africa|hCoV-19/South Africa/KRISP-K001408/2020|EPI ISL 515891|B.1.1.206|South Africa|2020-07-18	0.0003700079	Africa
Africa|hCoV-19/Egypt/CUNCI-HGC009/2020|EPI ISL 468053|B.1|Egypt|2020-05-02	Africa|hCoV-19/South Africa/KRISP-K001408/2020|EPI ISL 515891|B.1.1.206|South Africa|2020-07-18	0.0003028234	Africa
Africa|hCoV-19/Egypt/CUNCI-HGC010/2020|EPI ISL 468055|B.1.247|Egypt|2020-05-02	Africa|hCoV-19/South Africa/KRISP-K001408/2020|EPI ISL 515891|B.1.1.206|South Africa|2020-07-18	0.0005382276	Africa
Africa|hCoV-19/Egypt/CUNCI-HGC011/2020|EPI ISL 468059|B.1|Egypt|2020-05-02	Africa|hCoV-19/South Africa/KRISP-K001408/2020|EPI ISL 515891|B.1.1.206|South Africa|2020-07-18	0.0003700291	Africa
Africa|hCoV-19/Egypt/CUNCI-HGC012/2020|EPI ISL 468051|B.1.255|Egypt|2020-05-02	Africa|hCoV-19/South Africa/KRISP-K001408/2020|EPI ISL 515891|B.1.1.206|South Africa|2020-07-18	0.0005045971	Africa
Africa|hCoV-19/Egypt/CUNCI-HGC013/2020|EPI ISL 468047|B.1.201|Egypt|2020-05-02	Africa|hCoV-19/South Africa/KRISP-K001408/2020|EPI ISL 515891|B.1.1.206|South Africa|2020-07-18	0.0004373042	Africa
Africa|hCoV-19/Egypt/CUNCI-HGC014/2020|EPI ISL 468060|B.1.5|Egypt|2020-05-02	Africa|hCoV-19/South Africa/KRISP-K001408/2020|EPI ISL 515891|B.1.1.206|South Africa|2020-07-18	0.0002354643	Africa
Africa|hCoV-19/Egypt/CUNCI-HGC015/2020|EPI ISL 468056|B.1|Egypt|2020-05-02	Africa|hCoV-19/South Africa/KRISP-K001408/2020|EPI ISL 515891|B.1.1.206|South Africa|2020-07-18	0.0002354564	Africa
Africa|hCoV-19/Egypt/CUNCI-HGC016/2020|EPI ISL 468058|B.1|Egypt|2020-05-02	Africa|hCoV-19/South Africa/KRISP-K001408/2020|EPI ISL 515891|B.1.1.206|South Africa|2020-07-18	0.0003707311	Africa
Africa|hCoV-19/Egypt/CUNCI-HGC021/2020|EPI ISL 468061|B.1|Egypt|2020-05-02	Africa|hCoV-19/South Africa/KRISP-K001408/2020|EPI ISL 515891|B.1.1.206|South Africa|2020-07-18	0.0003705475	Africa
Africa|hCoV-19/Egypt/CUNCI-HGC023/2020|EPI ISL 468057|B.1.5|Egypt|2020-05-02	Africa|hCoV-19/South Africa/KRISP-K001408/2020|EPI ISL 515891|B.1.1.206|South Africa|2020-07-18	0.0002691320	Africa
Africa|hCoV-19/Egypt/CUNCI-HGC028/2020|EPI ISL 468062|B.1|Egypt|2020-05-02	Africa|hCoV-19/South Africa/KRISP-K001408/2020|EPI ISL 515891|B.1.1.206|South Africa|2020-07-18	0.0004380703	Africa
Africa|hCoV-19/Egypt/CUNCI-HGC3I011/2020|EPI ISL 479697|B.1|Egypt|2020-06-02	Africa|hCoV-19/South Africa/KRISP-K001408/2020|EPI ISL 515891|B.1.1.206|South Africa|2020-07-18	0.0003697555	Africa
Africa|hCoV-19/Egypt/CUNCI-HGC3I012/2020|EPI ISL 479693|B.1.255|Egypt|2020-06-02	Africa|hCoV-19/South Africa/KRISP-K001408/2020|EPI ISL 515891|B.1.1.206|South Africa|2020-07-18	0.0005042240	Africa
Africa|hCoV-19/Egypt/CUNCI-HGC3I013/2020|EPI ISL 479694|B.1.201|Egypt|2020-06-02	Africa|hCoV-19/South Africa/KRISP-K001408/2020|EPI ISL 515891|B.1.1.206|South Africa|2020-07-18	0.0004369808	Africa
Africa|hCoV-19/Egypt/CUNCI-HGC3I014/2020|EPI ISL 479696|B.1.5|Egypt|2020-06-02	Africa|hCoV-19/South Africa/KRISP-K001408/2020|EPI ISL 515891|B.1.1.206|South Africa|2020-07-18	0.0002352823	Africa
Africa|hCoV-19/Egypt/CUNCI-HGC3I02/2020|EPI ISL 479686|B.1|Egypt|2020-06-02	Africa|hCoV-19/South Africa/KRISP-K001408/2020|EPI ISL 515891|B.1.1.206|South Africa|2020-07-18	0.0003361526	Africa
Africa|hCoV-19/Egypt/CUNCI-HGC3I023/2020|EPI ISL 479695|B.1.5|Egypt|2020-06-02	Africa|hCoV-19/South Africa/KRISP-K001408/2020|EPI ISL 515891|B.1.1.206|South Africa|2020-07-18	0.0002689330	Africa
Africa|hCoV-19/Egypt/CUNCI-HGC3I025/2020|EPI ISL 479691|B.1|Egypt|2020-06-02	Africa|hCoV-19/South Africa/KRISP-K001408/2020|EPI ISL 515891|B.1.1.206|South Africa|2020-07-18	0.0004034170	Africa
Africa|hCoV-19/Egypt/CUNCI-HGC3I03/2020|EPI ISL 479687|B.1|Egypt|2020-06-02	Africa|hCoV-19/South Africa/KRISP-K001408/2020|EPI ISL 515891|B.1.1.206|South Africa|2020-07-18	0.0003697220	Africa
Africa|hCoV-19/Egypt/CUNCI-HGC3I05/2020|EPI ISL 479690|B.1|Egypt|2020-06-02	Africa|hCoV-19/South Africa/KRISP-K001408/2020|EPI ISL 515891|B.1.1.206|South Africa|2020-07-18	0.0003697293	Africa
Africa|hCoV-19/Egypt/CUNCI-HGC3I06/2020|EPI ISL 479688|B.1|Egypt|2020-06-02	Africa|hCoV-19/South Africa/KRISP-K001408/2020|EPI ISL 515891|B.1.1.206|South Africa|2020-07-18	0.0003697344	Africa
Africa|hCoV-19/Egypt/CUNCI-HGC3I08/2020|EPI ISL 479698|B.1|Egypt|2020-06-02	Africa|hCoV-19/South Africa/KRISP-K001408/2020|EPI ISL 515891|B.1.1.206|South Africa|2020-07-18	0.0003697344	Africa
Africa|hCoV-19/Egypt/CUNCI-HGC3I09/2020|EPI ISL 479692|B.1|Egypt|2020-06-02	Africa|hCoV-19/South Africa/KRISP-K001408/2020|EPI ISL 515891|B.1.1.206|South Africa|2020-07-18	0.0003025994	Africa
Africa|hCoV-19/Egypt/CUNCI-HGC4I003/2020|EPI ISL 479699|B.1.1.247|Egypt|2020-06-02	Africa|hCoV-19/South Africa/KRISP-K001408/2020|EPI ISL 515891|B.1.1.206|South Africa|2020-07-18	0.0003697455	Africa
Africa|hCoV-19/Egypt/CUNCI-HGC4I004/2020|EPI ISL 479700|B.1.1.296|Egypt|2020-06-02	Africa|hCoV-19/South Africa/KRISP-K001408/2020|EPI ISL 515891|B.1.1.206|South Africa|2020-07-18	0.0002688624	Africa
Africa|hCoV-19/Egypt/CUNCI-HGC4I015/2020|EPI ISL 479728|B.1.1.123|Egypt|2020-06-02	Africa|hCoV-19/South Africa/KRISP-K001408/2020|EPI ISL 515891|B.1.1.206|South Africa|2020-07-18	0.0003025332	Africa
Africa|hCoV-19/Egypt/CUNCI-HGC4I022/2020|EPI ISL 479705|B.1.1|Egypt|2020-06-02	Africa|hCoV-19/South Africa/KRISP-K001408/2020|EPI ISL 515891|B.1.1.206|South Africa|2020-07-18	0.0004033669	Africa
Africa|hCoV-19/Egypt/CUNCI-HGC4I023/2020|EPI ISL 479729|B.1.1.247|Egypt|2020-06-02	Africa|hCoV-19/South Africa/KRISP-K001408/2020|EPI ISL 515891|B.1.1.206|South Africa|2020-07-18	0.0002353131	Africa
Africa|hCoV-19/Egypt/CUNCI-HGC4I025/2020|EPI ISL 479706|B.1.255|Egypt|2020-06-02	Africa|hCoV-19/South Africa/KRISP-K001408/2020|EPI ISL 515891|B.1.1.206|South Africa|2020-07-18	0.0004369852	Africa
Africa|hCoV-19/Egypt/CUNCI-HGC4I026/2020|EPI ISL 479702|B.1|Egypt|2020-06-02	Africa|hCoV-19/South Africa/KRISP-K001408/2020|EPI ISL 515891|B.1.1.206|South Africa|2020-07-18	0.0005047040	Africa
Africa|hCoV-19/Egypt/CUNCI-HGC4I029/2020|EPI ISL 479701|B.1.1.1|Egypt|2020-06-02	Africa|hCoV-19/South Africa/KRISP-K001408/2020|EPI ISL 515891|B.1.1.206|South Africa|2020-07-18	0.0004369852	Africa
Africa|hCoV-19/Egypt/CUNCI-HGC4I030/2020|EPI ISL 479703|B.1|Egypt|2020-06-02	Africa|hCoV-19/South Africa/KRISP-K001408/2020|EPI ISL 515891|B.1.1.206|South Africa|2020-07-18	0.0004369721	Africa
Africa|hCoV-19/Egypt/CUNCI-HGC4I031/2020|EPI ISL 479707|B.1.1.1|Egypt|2020-06-02	Africa|hCoV-19/South Africa/KRISP-K001408/2020|EPI ISL 515891|B.1.1.206|South Africa|2020-07-18	0.0005042222	Africa
Africa|hCoV-19/Egypt/CUNCI-HGC4I032/2020|EPI ISL 479709|B.1.1|Egypt|2020-06-02	Africa|hCoV-19/South Africa/KRISP-K001408/2020|EPI ISL 515891|B.1.1.206|South Africa|2020-07-18	0.0002690975	Africa
Africa|hCoV-19/Egypt/CUNCI-HGC4I033/2020|EPI ISL 479704|B.1|Egypt|2020-06-02	Africa|hCoV-19/South Africa/KRISP-K001408/2020|EPI ISL 515891|B.1.1.206|South Africa|2020-07-18	0.0003361752	Africa
Africa|hCoV-19/Egypt/CUNCI-HGC4I034/2020|EPI ISL 479708|B.1.255|Egypt|2020-06-02	Africa|hCoV-19/South Africa/KRISP-K001408/2020|EPI ISL 515891|B.1.1.206|South Africa|2020-07-18	0.0003024804	Africa
Africa|hCoV-19/Egypt/CUNCI-HGC5I001/2020|EPI ISL 479710|B.1.1|Egypt|2020-06-02	Africa|hCoV-19/South Africa/KRISP-K001408/2020|EPI ISL 515891|B.1.1.206|South Africa|2020-07-18	0.0001344674	Africa
Africa|hCoV-19/Egypt/CUNCI-HGC5I003/2020|EPI ISL 479711|B.1|Egypt|2020-06-02	Africa|hCoV-19/South Africa/KRISP-K001408/2020|EPI ISL 515891|B.1.1.206|South Africa|2020-07-18	0.0003025140	Africa
Africa|hCoV-19/Egypt/CUNCI-HGC5I010/2020|EPI ISL 479730|B.1.1|Egypt|2020-06-02	Africa|hCoV-19/South Africa/KRISP-K001408/2020|EPI ISL 515891|B.1.1.206|South Africa|2020-07-18	0.0002017092	Africa
Africa|hCoV-19/Egypt/CUNCI-HGC5I011/2020|EPI ISL 479712|B.1.1|Egypt|2020-06-02	Africa|hCoV-19/South Africa/KRISP-K001408/2020|EPI ISL 515891|B.1.1.206|South Africa|2020-07-18	0.0001344493	Africa
Africa|hCoV-19/Egypt/CUNCI-HGC5I012/2020|EPI ISL 479713|B.1.1|Egypt|2020-06-02	Africa|hCoV-19/South Africa/KRISP-K001408/2020|EPI ISL 515891|B.1.1.206|South Africa|2020-07-18	0.0001680198	Africa
Africa|hCoV-19/Egypt/CUNCI-HGC5I014/2020|EPI ISL 479714|B.1.255|Egypt|2020-06-02	Africa|hCoV-19/South Africa/KRISP-K001408/2020|EPI ISL 515891|B.1.1.206|South Africa|2020-07-18	0.0004369999	Africa
Africa|hCoV-19/Egypt/CUNCI-HGC5I015/2020|EPI ISL 475722|B.1.255|Egypt|2020-05-02	Africa|hCoV-19/South Africa/KRISP-K001408/2020|EPI ISL 515891|B.1.1.206|South Africa|2020-07-18	0.0005044884	Africa
Africa|hCoV-19/Egypt/CUNCI-HGC5I016/2020|EPI ISL 479731|B.1|Egypt|2020-06-02	Africa|hCoV-19/South Africa/KRISP-K001408/2020|EPI ISL 515891|B.1.1.206|South Africa|2020-07-18	0.0003361493	Africa
Africa|hCoV-19/Egypt/CUNCI-HGC5I022/2020|EPI ISL 479715|B.1.1|Egypt|2020-06-02	Africa|hCoV-19/South Africa/KRISP-K001408/2020|EPI ISL 515891|B.1.1.206|South Africa|2020-07-18	0.0002016347	Africa
Africa|hCoV-19/Egypt/CUNCI-HGC5I025/2020|EPI ISL 479716|A|Egypt|2020-06-02	Africa|hCoV-19/South Africa/KRISP-K001408/2020|EPI ISL 515891|B.1.1.206|South Africa|2020-07-18	0.0002694338	Africa
Africa|hCoV-19/Egypt/CUNCI-HGC5I026/2020|EPI ISL 479735|B.1.5|Egypt|2020-06-02	Africa|hCoV-19/South Africa/KRISP-K001408/2020|EPI ISL 515891|B.1.1.206|South Africa|2020-07-18	0.0004371953	Africa
Africa|hCoV-19/Egypt/CUNCI-HGC5I029/2020|EPI ISL 479734|B.1|Egypt|2020-06-02	Africa|hCoV-19/South Africa/KRISP-K001408/2020|EPI ISL 515891|B.1.1.206|South Africa|2020-07-18	0.0003361978	Africa
Africa|hCoV-19/Egypt/CUNCI-HGC5I030/2020|EPI ISL 479721|B.1.5|Egypt|2020-06-02	Africa|hCoV-19/South Africa/KRISP-K001408/2020|EPI ISL 515891|B.1.1.206|South Africa|2020-07-18	0.0002353140	Africa
Africa|hCoV-19/Egypt/CUNCI-HGC5I033/2020|EPI ISL 479717|B.1.5|Egypt|2020-06-02	Africa|hCoV-19/South Africa/KRISP-K001408/2020|EPI ISL 515891|B.1.1.206|South Africa|2020-07-18	0.0002017160	Africa
Africa|hCoV-19/Egypt/CUNCI-HGC5I034/2020|EPI ISL 479720|B.1.5|Egypt|2020-06-02	Africa|hCoV-19/South Africa/KRISP-K001408/2020|EPI ISL 515891|B.1.1.206|South Africa|2020-07-18	0.0002688778	Africa
Africa|hCoV-19/Egypt/CUNCI-HGC6I002/2020|EPI ISL 479719|B.1.1.1|Egypt|2020-06-02	Africa|hCoV-19/South Africa/KRISP-K001408/2020|EPI ISL 515891|B.1.1.206|South Africa|2020-07-18	0.0004033357	Africa
Africa|hCoV-19/Egypt/CUNCI-HGC6I003/2020|EPI ISL 479718|B.1.5|Egypt|2020-06-02	Africa|hCoV-19/South Africa/KRISP-K001408/2020|EPI ISL 515891|B.1.1.206|South Africa|2020-07-18	0.0003361447	Africa
Africa|hCoV-19/Egypt/CUNCI-HGC6I007/2020|EPI ISL 479722|B.1|Egypt|2020-06-02	Africa|hCoV-19/South Africa/KRISP-K001408/2020|EPI ISL 515891|B.1.1.206|South Africa|2020-07-18	0.0002689601	Africa
Africa|hCoV-19/Egypt/CUNCI-HGC6I010/2020|EPI ISL 478672|B.1|Egypt|2020-06-02	Africa|hCoV-19/South Africa/KRISP-K001408/2020|EPI ISL 515891|B.1.1.206|South Africa|2020-07-18	0.0004369515	Africa
Africa|hCoV-19/Egypt/CUNCI-HGC6I011/2020|EPI ISL 479727|A|Egypt|2020-06-02	Africa|hCoV-19/South Africa/KRISP-K001408/2020|EPI ISL 515891|B.1.1.206|South Africa|2020-07-18	0.0007734062	Africa
Africa|hCoV-19/Egypt/CUNCI-HGC6I015/2020|EPI ISL 479725|B.1.1|Egypt|2020-06-02	Africa|hCoV-19/South Africa/KRISP-K001408/2020|EPI ISL 515891|B.1.1.206|South Africa|2020-07-18	0.0003024571	Africa
Africa|hCoV-19/Egypt/CUNCI-HGC6I016/2020|EPI ISL 475723|B.1.247|Egypt|2020-06-02	Africa|hCoV-19/South Africa/KRISP-K001408/2020|EPI ISL 515891|B.1.1.206|South Africa|2020-07-18	0.0005383202	Africa
Africa|hCoV-19/Egypt/CUNCI-HGC6I024/2020|EPI ISL 479732|B.1.1.247|Egypt|2020-06-02	Africa|hCoV-19/South Africa/KRISP-K001408/2020|EPI ISL 515891|B.1.1.206|South Africa|2020-07-18	0.0002691673	Africa
Africa|hCoV-19/Egypt/CUNCI-HGC6I026/2020|EPI ISL 479724|B.1.1.1|Egypt|2020-06-02	Africa|hCoV-19/South Africa/KRISP-K001408/2020|EPI ISL 515891|B.1.1.206|South Africa|2020-07-18	0.0004369558	Africa
Africa|hCoV-19/Egypt/CUNCI-HGC6I029/2020|EPI ISL 477161|B.1.255|Egypt|2020-06-02	Africa|hCoV-19/South Africa/KRISP-K001408/2020|EPI ISL 515891|B.1.1.206|South Africa|2020-07-18	0.0004369705	Africa
Africa|hCoV-19/Egypt/CUNCI-HGC6I031/2020|EPI ISL 475724|B.1.1.1|Egypt|2020-06-02	Africa|hCoV-19/South Africa/KRISP-K001408/2020|EPI ISL 515891|B.1.1.206|South Africa|2020-07-18	0.0004035839	Africa
Africa|hCoV-19/Egypt/CUNCI-HGC6I032/2020|EPI ISL 479733|B.1.1.1|Egypt|2020-06-02	Africa|hCoV-19/South Africa/KRISP-K001408/2020|EPI ISL 515891|B.1.1.206|South Africa|2020-07-18	0.0004033900	Africa
Africa|hCoV-19/Egypt/CUNCI-HGC6I033/2020|EPI ISL 479723|B.1.1.1|Egypt|2020-06-02	Africa|hCoV-19/South Africa/KRISP-K001408/2020|EPI ISL 515891|B.1.1.206|South Africa|2020-07-18	0.0004033724	Africa
Africa|hCoV-19/Egypt/CUNCI-HGC7I01/2020|EPI ISL 529141|B.1|Egypt|2020-07-19	Africa|hCoV-19/South Africa/KRISP-K001408/2020|EPI ISL 515891|B.1.1.206|South Africa|2020-07-18	0.0004706611	Africa
Africa|hCoV-19/Egypt/CUNCI-HGC7I02/2020|EPI ISL 529142|A|Egypt|2020-07-19	Africa|hCoV-19/South Africa/KRISP-K001408/2020|EPI ISL 515891|B.1.1.206|South Africa|2020-07-18	0.0007398146	Africa
Africa|hCoV-19/Egypt/CUNCI-HGC7I07/2020|EPI ISL 529145|B.1|Egypt|2020-07-19	Africa|hCoV-19/South Africa/KRISP-K001408/2020|EPI ISL 515891|B.1.1.206|South Africa|2020-07-18	0.0004370440	Africa
Africa|hCoV-19/Egypt/EGY-020/2020|EPI ISL 526975|B.1|Egypt|2020-08-14	Africa|hCoV-19/South Africa/KRISP-K001408/2020|EPI ISL 515891|B.1.1.206|South Africa|2020-07-18	0.0004369808	Africa
Africa|hCoV-19/Egypt/EGY-041/2020|EPI ISL 526997|B.1|Egypt|2020-08-22	Africa|hCoV-19/South Africa/KRISP-K001408/2020|EPI ISL 515891|B.1.1.206|South Africa|2020-07-18	0.0004369808	Africa
Africa|hCoV-19/Egypt/EGY-S031/2020|EPI ISL 526986|B.1|Egypt|2020-08-17	Africa|hCoV-19/South Africa/KRISP-K001408/2020|EPI ISL 515891|B.1.1.206|South Africa|2020-07-18	0.0004369808	Africa
Africa|hCoV-19/Egypt/HCoV2-Egy-002/2020|EPI ISL 510532|B.1|Egypt|2020-06-02	Africa|hCoV-19/South Africa/KRISP-K001408/2020|EPI ISL 515891|B.1.1.206|South Africa|2020-07-18	0.0004369808	Africa
Africa|hCoV-19/Egypt/MASRI-005/2020|EPI ISL 482759|B.1|Egypt|2020-04-30	Africa|hCoV-19/South Africa/KRISP-K001408/2020|EPI ISL 515891|B.1.1.206|South Africa|2020-07-18	0.0003024744	Africa
Africa|hCoV-19/Egypt/MASRI-007/2020|EPI ISL 482760|B.1|Egypt|2020-04-28	Africa|hCoV-19/South Africa/KRISP-K001408/2020|EPI ISL 515891|B.1.1.206|South Africa|2020-07-18	0.0003699494	Africa
Africa|hCoV-19/Egypt/MASRI-008/2020|EPI ISL 482761|B.1|Egypt|2020-04-30	Africa|hCoV-19/South Africa/KRISP-K001408/2020|EPI ISL 515891|B.1.1.206|South Africa|2020-07-18	0.0003042872	Africa
Africa|hCoV-19/Egypt/MASRI-009/2020|EPI ISL 483035|A|Egypt|2020-04-30	Africa|hCoV-19/South Africa/KRISP-K001408/2020|EPI ISL 515891|B.1.1.206|South Africa|2020-07-18	0.0006051422	Africa
Africa|hCoV-19/Egypt/MASRI-011/2020|EPI ISL 482762|B.1|Egypt|2020-05-05	Africa|hCoV-19/South Africa/KRISP-K001408/2020|EPI ISL 515891|B.1.1.206|South Africa|2020-07-18	0.0003697878	Africa
Africa|hCoV-19/Egypt/MASRI-012/2020|EPI ISL 482763|B.1|Egypt|2020-05-05	Africa|hCoV-19/South Africa/KRISP-K001408/2020|EPI ISL 515891|B.1.1.206|South Africa|2020-07-18	0.0002688607	Africa
Africa|hCoV-19/Egypt/MASRI-014/2020|EPI ISL 482765|B.1|Egypt|2020-04-30	Africa|hCoV-19/South Africa/KRISP-K001408/2020|EPI ISL 515891|B.1.1.206|South Africa|2020-07-18	0.0005043188	Africa
Africa|hCoV-19/Egypt/MASRI-015/2020|EPI ISL 482766|B.1.36|Egypt|2020-05-11	Africa|hCoV-19/South Africa/KRISP-K001408/2020|EPI ISL 515891|B.1.1.206|South Africa|2020-07-18	0.0005715075	Africa
Africa|hCoV-19/Egypt/MASRI-016/2020|EPI ISL 482767|B.1|Egypt|2020-05-11	Africa|hCoV-19/South Africa/KRISP-K001408/2020|EPI ISL 515891|B.1.1.206|South Africa|2020-07-18	0.0005046581	Africa
Africa|hCoV-19/Egypt/MASRI-018/2020|EPI ISL 483036|A|Egypt|2020-05-10	Africa|hCoV-19/South Africa/KRISP-K001408/2020|EPI ISL 515891|B.1.1.206|South Africa|2020-07-18	0.0007449486	Africa
Africa|hCoV-19/Egypt/MASRI-020/2020|EPI ISL 483037|B.1|Egypt|2020-05-13	Africa|hCoV-19/South Africa/KRISP-K001408/2020|EPI ISL 515891|B.1.1.206|South Africa|2020-07-18	0.0005773954	Africa
Africa|hCoV-19/Egypt/MASRI-022/2020|EPI ISL 482768|B.1.255|Egypt|2020-05-13	Africa|hCoV-19/South Africa/KRISP-K001408/2020|EPI ISL 515891|B.1.1.206|South Africa|2020-07-18	0.0005050350	Africa
Africa|hCoV-19/Egypt/MASRI-023/2020|EPI ISL 482769|B.1|Egypt|2020-05-11	Africa|hCoV-19/South Africa/KRISP-K001408/2020|EPI ISL 515891|B.1.1.206|South Africa|2020-07-18	0.0003028192	Africa
Africa|hCoV-19/Egypt/MASRI-024/2020|EPI ISL 482770|B.1|Egypt|2020-05-11	Africa|hCoV-19/South Africa/KRISP-K001408/2020|EPI ISL 515891|B.1.1.206|South Africa|2020-07-18	0.0003697257	Africa
Africa|hCoV-19/Egypt/MASRI-025/2020|EPI ISL 482771|B.1|Egypt|2020-05-10	Africa|hCoV-19/South Africa/KRISP-K001408/2020|EPI ISL 515891|B.1.1.206|South Africa|2020-07-18	0.0005044595	Africa
Africa|hCoV-19/Egypt/MASRI-026/2020|EPI ISL 482772|B.1|Egypt|2020-05-10	Africa|hCoV-19/South Africa/KRISP-K001408/2020|EPI ISL 515891|B.1.1.206|South Africa|2020-07-18	0.0004370483	Africa
Africa|hCoV-19/Egypt/MASRI-027/2020|EPI ISL 482773|B.1.1.123|Egypt|2020-05-08	Africa|hCoV-19/South Africa/KRISP-K001408/2020|EPI ISL 515891|B.1.1.206|South Africa|2020-07-18	0.0002357307	Africa
Africa|hCoV-19/Egypt/MASRI-028/2020|EPI ISL 483038|B.1|Egypt|2020-05-13	Africa|hCoV-19/South Africa/KRISP-K001408/2020|EPI ISL 515891|B.1.1.206|South Africa|2020-07-18	0.0004369765	Africa
Africa|hCoV-19/Egypt/MASRI-029/2020|EPI ISL 482774|B.1|Egypt|2020-05-13	Africa|hCoV-19/South Africa/KRISP-K001408/2020|EPI ISL 515891|B.1.1.206|South Africa|2020-07-18	0.0003697381	Africa
Africa|hCoV-19/Egypt/MASRI-10/2020|EPI ISL 475752|B.1.255|Egypt|2020-05	Africa|hCoV-19/South Africa/KRISP-K001408/2020|EPI ISL 515891|B.1.1.206|South Africa|2020-07-18	0.0004707402	Africa
Africa|hCoV-19/Egypt/MASRI-11/2020|EPI ISL 475753|B.1.36|Egypt|2020-05	Africa|hCoV-19/South Africa/KRISP-K001408/2020|EPI ISL 515891|B.1.1.206|South Africa|2020-07-18	0.0006051318	Africa
Africa|hCoV-19/Egypt/MASRI-14/2020|EPI ISL 475749|B.1|Egypt|2020-05	Africa|hCoV-19/South Africa/KRISP-K001408/2020|EPI ISL 515891|B.1.1.206|South Africa|2020-07-18	0.0003361187	Africa
Africa|hCoV-19/Egypt/MASRI-15/2020|EPI ISL 475750|B.1.1|Egypt|2020-05	Africa|hCoV-19/South Africa/KRISP-K001408/2020|EPI ISL 515891|B.1.1.206|South Africa|2020-07-18	0.0004735984	Africa
Africa|hCoV-19/Egypt/MASRI-2/2020|EPI ISL 475745|B.1|Egypt|2020-05	Africa|hCoV-19/South Africa/KRISP-K001408/2020|EPI ISL 515891|B.1.1.206|South Africa|2020-07-18	0.0003697132	Africa
Africa|hCoV-19/Egypt/MASRI-3/2020|EPI ISL 475746|A|Egypt|2020-05	Africa|hCoV-19/South Africa/KRISP-K001408/2020|EPI ISL 515891|B.1.1.206|South Africa|2020-07-18	0.0006388148	Africa
Africa|hCoV-19/Egypt/MASRI-6/2020|EPI ISL 475747|B.1.255|Egypt|2020-05	Africa|hCoV-19/South Africa/KRISP-K001408/2020|EPI ISL 515891|B.1.1.206|South Africa|2020-07-18	0.0003697132	Africa
Africa|hCoV-19/Egypt/MASRI-9/2020|EPI ISL 475751|B.1.1.1|Egypt|2020-05	Africa|hCoV-19/South Africa/KRISP-K001408/2020|EPI ISL 515891|B.1.1.206|South Africa|2020-07-18	0.0005379872	Africa
Africa|hCoV-19/Egypt/NRC-01/2020|EPI ISL 430820|B.1|Egypt|2020-03-18	Africa|hCoV-19/South Africa/KRISP-K001408/2020|EPI ISL 515891|B.1.1.206|South Africa|2020-07-18	0.0003374615	Africa
Africa|hCoV-19/Egypt/NRC-03/2020|EPI ISL 430819|B.1.246|Egypt|2020-03-18	Africa|hCoV-19/South Africa/KRISP-K001408/2020|EPI ISL 515891|B.1.1.206|South Africa|2020-07-18	0.0003709635	Africa
Africa|hCoV-19/Gabon/ITM-K011/2020|EPI ISL 539573|A|Gabon|2020-03-22	Africa|hCoV-19/South Africa/KRISP-K001408/2020|EPI ISL 515891|B.1.1.206|South Africa|2020-07-18	0.0005714982	Africa
Africa|hCoV-19/Gabon/ITM-K023/2020|EPI ISL 539574|B.1.178|Gabon|2020-03-27	Africa|hCoV-19/South Africa/KRISP-K001408/2020|EPI ISL 515891|B.1.1.206|South Africa|2020-07-18	0.0003360894	Africa
Africa|hCoV-19/Gabon/ITM-K027/2020|EPI ISL 539575|A|Gabon|2020-03-27	Africa|hCoV-19/South Africa/KRISP-K001408/2020|EPI ISL 515891|B.1.1.206|South Africa|2020-07-18	0.0005714847	Africa
Africa|hCoV-19/Gabon/ITM-K028/2020|EPI ISL 539576|B.1.292|Gabon|2020-03-27	Africa|hCoV-19/South Africa/KRISP-K001408/2020|EPI ISL 515891|B.1.1.206|South Africa|2020-07-18	0.0003360962	Africa
Africa|hCoV-19/Gambia/0214/2020|EPI ISL 471158|B.1|Gambia|2020-03-29	Africa|hCoV-19/South Africa/KRISP-K001408/2020|EPI ISL 515891|B.1.1.206|South Africa|2020-07-18	0.0003029812	Africa
Africa|hCoV-19/Gambia/0268/2020|EPI ISL 471159|B.1.1|Gambia|2020-03-21	Africa|hCoV-19/South Africa/KRISP-K001408/2020|EPI ISL 515891|B.1.1.206|South Africa|2020-07-18	0.0001696402	Africa
Africa|hCoV-19/Gambia/0278/2020|EPI ISL 471160|B.1.1|Gambia|2020-03-20	Africa|hCoV-19/South Africa/KRISP-K001408/2020|EPI ISL 515891|B.1.1.206|South Africa|2020-07-18	0.0001698880	Africa
Africa|hCoV-19/Gambia/0528/2020|EPI ISL 471161|B.1.1.293|Gambia|2020-04-30	Africa|hCoV-19/South Africa/KRISP-K001408/2020|EPI ISL 515891|B.1.1.206|South Africa|2020-07-18	0.0002067779	Africa
Africa|hCoV-19/Gambia/0531/2020|EPI ISL 471162|B.1.1.293|Gambia|2020-04-30	Africa|hCoV-19/South Africa/KRISP-K001408/2020|EPI ISL 515891|B.1.1.206|South Africa|2020-07-18	0.0002067922	Africa
Africa|hCoV-19/Gambia/0536/2020|EPI ISL 471163|B.1.1.293|Gambia|2020-04-30	Africa|hCoV-19/South Africa/KRISP-K001408/2020|EPI ISL 515891|B.1.1.206|South Africa|2020-07-18	0.0002016231	Africa
Africa|hCoV-19/Gambia/0547/2020|EPI ISL 471164|B.1.1.293|Gambia|2020-04-30	Africa|hCoV-19/South Africa/KRISP-K001408/2020|EPI ISL 515891|B.1.1.206|South Africa|2020-07-18	0.0002019420	Africa
Africa|hCoV-19/Gambia/0548/2020|EPI ISL 471165|B.1.5|Gambia|2020-04-30	Africa|hCoV-19/South Africa/KRISP-K001408/2020|EPI ISL 515891|B.1.1.206|South Africa|2020-07-18	0.0001738992	Africa
Africa|hCoV-19/Gambia/1090/2020|EPI ISL 471166|B.1.1|Gambia|2020-05-04	Africa|hCoV-19/South Africa/KRISP-K001408/2020|EPI ISL 515891|B.1.1.206|South Africa|2020-07-18	0.0002371439	Africa
Africa|hCoV-19/Gambia/1094/2020|EPI ISL 471167|B.1.1.293|Gambia|2020-05-04	Africa|hCoV-19/South Africa/KRISP-K001408/2020|EPI ISL 515891|B.1.1.206|South Africa|2020-07-18	0.0002016231	Africa
Africa|hCoV-19/Gambia/1251/2020|EPI ISL 471168|B.1.1.293|Gambia|2020-05-07	Africa|hCoV-19/South Africa/KRISP-K001408/2020|EPI ISL 515891|B.1.1.206|South Africa|2020-07-18	0.0002067779	Africa
Africa|hCoV-19/Gambia/1264/2020|EPI ISL 471169|B.1.1|Gambia|2020-05-07	Africa|hCoV-19/South Africa/KRISP-K001408/2020|EPI ISL 515891|B.1.1.206|South Africa|2020-07-18	0.0001694103	Africa
Africa|hCoV-19/Gambia/1271/2020|EPI ISL 471170|B.1.1|Gambia|2020-05-07	Africa|hCoV-19/South Africa/KRISP-K001408/2020|EPI ISL 515891|B.1.1.206|South Africa|2020-07-18	0.0001696287	Africa
Africa|hCoV-19/Gambia/1277/2020|EPI ISL 471171|B.1.1.293|Gambia|2020-05-07	Africa|hCoV-19/South Africa/KRISP-K001408/2020|EPI ISL 515891|B.1.1.206|South Africa|2020-07-18	0.0002016231	Africa
Africa|hCoV-19/Gambia/3668/2020|EPI ISL 560992|B.1.5.12|Gambia|2020-07-30	Africa|hCoV-19/South Africa/KRISP-K001408/2020|EPI ISL 515891|B.1.1.206|South Africa|2020-07-18	0.0005079645	Africa
Africa|hCoV-19/Gambia/3670/2020|EPI ISL 560993|B.1.5.12|Gambia|2020-07-30	Africa|hCoV-19/South Africa/KRISP-K001408/2020|EPI ISL 515891|B.1.1.206|South Africa|2020-07-18	0.0005121260	Africa
Africa|hCoV-19/Gambia/3671/2020|EPI ISL 560994|B.1.1.293|Gambia|2020-07-30	Africa|hCoV-19/South Africa/KRISP-K001408/2020|EPI ISL 515891|B.1.1.206|South Africa|2020-07-18	0.0002708528	Africa
Africa|hCoV-19/Gambia/3673/2020|EPI ISL 560995|B.1.5|Gambia|2020-07-30	Africa|hCoV-19/South Africa/KRISP-K001408/2020|EPI ISL 515891|B.1.1.206|South Africa|2020-07-18	0.0002709041	Africa
Africa|hCoV-19/Gambia/3676/2020|EPI ISL 560996|B.1.5|Gambia|2020-07-30	Africa|hCoV-19/South Africa/KRISP-K001408/2020|EPI ISL 515891|B.1.1.206|South Africa|2020-07-18	0.0002757762	Africa
Africa|hCoV-19/Gambia/3678/2020|EPI ISL 560997|B.1.292|Gambia|2020-07-30	Africa|hCoV-19/South Africa/KRISP-K001408/2020|EPI ISL 515891|B.1.1.206|South Africa|2020-07-18	0.0003697257	Africa
Africa|hCoV-19/Gambia/3679/2020|EPI ISL 560998|B.1.5.12|Gambia|2020-07-30	Africa|hCoV-19/South Africa/KRISP-K001408/2020|EPI ISL 515891|B.1.1.206|South Africa|2020-07-18	0.0004438620	Africa
Africa|hCoV-19/Gambia/3680/2020|EPI ISL 560999|B.1.5|Gambia|2020-07-30	Africa|hCoV-19/South Africa/KRISP-K001408/2020|EPI ISL 515891|B.1.1.206|South Africa|2020-07-18	0.0002413799	Africa
Africa|hCoV-19/Gambia/3683/2020|EPI ISL 561000|B.1.292|Gambia|2020-07-30	Africa|hCoV-19/South Africa/KRISP-K001408/2020|EPI ISL 515891|B.1.1.206|South Africa|2020-07-18	0.0004033452	Africa
Africa|hCoV-19/Gambia/3703/2020|EPI ISL 561001|B.1.5.12|Gambia|2020-07-30	Africa|hCoV-19/South Africa/KRISP-K001408/2020|EPI ISL 515891|B.1.1.206|South Africa|2020-07-18	0.0004369765	Africa
Africa|hCoV-19/Gambia/3717/2020|EPI ISL 561002|B.1.5|Gambia|2020-07-30	Africa|hCoV-19/South Africa/KRISP-K001408/2020|EPI ISL 515891|B.1.1.206|South Africa|2020-07-18	0.0003072650	Africa
Africa|hCoV-19/Gambia/3724/2020|EPI ISL 561003|B.1.5.12|Gambia|2020-07-30	Africa|hCoV-19/South Africa/KRISP-K001408/2020|EPI ISL 515891|B.1.1.206|South Africa|2020-07-18	0.0004369764	Africa
Africa|hCoV-19/Gambia/3725/2020|EPI ISL 561004|B.1.1.293|Gambia|2020-07-30	Africa|hCoV-19/South Africa/KRISP-K001408/2020|EPI ISL 515891|B.1.1.206|South Africa|2020-07-18	0.0003360882	Africa
Africa|hCoV-19/Gambia/3728/2020|EPI ISL 561005|B.1.5|Gambia|2020-07-30	Africa|hCoV-19/South Africa/KRISP-K001408/2020|EPI ISL 515891|B.1.1.206|South Africa|2020-07-18	0.0002111142	Africa
Africa|hCoV-19/Gambia/3729/2020|EPI ISL 561006|B.1.5.12|Gambia|2020-07-30	Africa|hCoV-19/South Africa/KRISP-K001408/2020|EPI ISL 515891|B.1.1.206|South Africa|2020-07-18	0.0003697220	Africa
Africa|hCoV-19/Gambia/3732/2020|EPI ISL 561007|B.1.5|Gambia|2020-07-30	Africa|hCoV-19/South Africa/KRISP-K001408/2020|EPI ISL 515891|B.1.1.206|South Africa|2020-07-18	0.0003074854	Africa
Africa|hCoV-19/Gambia/3735/2020|EPI ISL 561008|B.1.5|Gambia|2020-07-30	Africa|hCoV-19/South Africa/KRISP-K001408/2020|EPI ISL 515891|B.1.1.206|South Africa|2020-07-18	0.0002412825	Africa
Africa|hCoV-19/Gambia/3737/2020|EPI ISL 561009|B.1.1.293|Gambia|2020-07-30	Africa|hCoV-19/South Africa/KRISP-K001408/2020|EPI ISL 515891|B.1.1.206|South Africa|2020-07-18	0.0003362577	Africa
Africa|hCoV-19/Gambia/3741/2020|EPI ISL 561010|B.1.5.12|Gambia|2020-07-30	Africa|hCoV-19/South Africa/KRISP-K001408/2020|EPI ISL 515891|B.1.1.206|South Africa|2020-07-18	0.0003755231	Africa
Africa|hCoV-19/Gambia/3743/2020|EPI ISL 561011|B.1.5.12|Gambia|2020-07-30	Africa|hCoV-19/South Africa/KRISP-K001408/2020|EPI ISL 515891|B.1.1.206|South Africa|2020-07-18	0.0005042427	Africa
Africa|hCoV-19/Gambia/3749/2020|EPI ISL 561012|B.1.5.12|Gambia|2020-07-30	Africa|hCoV-19/South Africa/KRISP-K001408/2020|EPI ISL 515891|B.1.1.206|South Africa|2020-07-18	0.0004369618	Africa
Africa|hCoV-19/Gambia/3761/2020|EPI ISL 561013|B.1.5.12|Gambia|2020-07-30	Africa|hCoV-19/South Africa/KRISP-K001408/2020|EPI ISL 515891|B.1.1.206|South Africa|2020-07-18	0.0004369618	Africa
Africa|hCoV-19/Gambia/3772/2020|EPI ISL 561025|B.1.5|Gambia|2020-07-30	Africa|hCoV-19/South Africa/KRISP-K001408/2020|EPI ISL 515891|B.1.1.206|South Africa|2020-07-18	0.0002439366	Africa
Africa|hCoV-19/Gambia/GC19-015/2020|EPI ISL 428855|B.1.1.8|Gambia|2020-03-17	Africa|hCoV-19/South Africa/KRISP-K001408/2020|EPI ISL 515891|B.1.1.206|South Africa|2020-07-18	0.0002016144	Africa
Africa|hCoV-19/Gambia/GC19-026/2020|EPI ISL 428856|B.6|Gambia|2020-03-21	Africa|hCoV-19/South Africa/KRISP-K001408/2020|EPI ISL 515891|B.1.1.206|South Africa|2020-07-18	0.0005378552	Africa
Africa|hCoV-19/Gambia/GC19-029/2020|EPI ISL 428857|B.1|Gambia|2020-04-20	Africa|hCoV-19/South Africa/KRISP-K001408/2020|EPI ISL 515891|B.1.1.206|South Africa|2020-07-18	0.0003361108	Africa
Africa|hCoV-19/Gambia/GC19-0479/2020|EPI ISL 561015|B.1.1.293|Gambia|2020-04-29	Africa|hCoV-19/South Africa/KRISP-K001408/2020|EPI ISL 515891|B.1.1.206|South Africa|2020-07-18	0.0001756131	Africa
Africa|hCoV-19/Gambia/GC19-0544/2020|EPI ISL 561016|B.1.5|Gambia|2020-05-01	Africa|hCoV-19/South Africa/KRISP-K001408/2020|EPI ISL 515891|B.1.1.206|South Africa|2020-07-18	0.0001398836	Africa
Africa|hCoV-19/Gambia/GC19-1385/2020|EPI ISL 561018|B.1.5|Gambia|2020-05-12	Africa|hCoV-19/South Africa/KRISP-K001408/2020|EPI ISL 515891|B.1.1.206|South Africa|2020-07-18	0.0001060514	Africa
Africa|hCoV-19/Gambia/GC19-1503/2020|EPI ISL 561021|B.1.1|Gambia|2020-05-14	Africa|hCoV-19/South Africa/KRISP-K001408/2020|EPI ISL 515891|B.1.1.206|South Africa|2020-07-18	0.0002688412	Africa
Africa|hCoV-19/Gambia/GC19-1527/2020|EPI ISL 561022|B.1.1.293|Gambia|2020-05-16	Africa|hCoV-19/South Africa/KRISP-K001408/2020|EPI ISL 515891|B.1.1.206|South Africa|2020-07-18	0.0002016434	Africa
Africa|hCoV-19/Gambia/GC19-1533/2020|EPI ISL 561023|B.1.1.264|Gambia|2020-05-16	Africa|hCoV-19/South Africa/KRISP-K001408/2020|EPI ISL 515891|B.1.1.206|South Africa|2020-07-18	0.0002089377	Africa
Africa|hCoV-19/Gambia/GC19-1572/2020|EPI ISL 561014|B.1.1|Gambia|2020-05-20	Africa|hCoV-19/South Africa/KRISP-K001408/2020|EPI ISL 515891|B.1.1.206|South Africa|2020-07-18	0.0001394448	Africa
Africa|hCoV-19/Gambia/GC19-1575/2020|EPI ISL 561026|B.1.1|Gambia|2020-05-20	Africa|hCoV-19/South Africa/KRISP-K001408/2020|EPI ISL 515891|B.1.1.206|South Africa|2020-07-18	0.0002081959	Africa
Africa|hCoV-19/Gambia/GC19-1606/2020|EPI ISL 561027|B.1.1|Gambia|2020-05-20	Africa|hCoV-19/South Africa/KRISP-K001408/2020|EPI ISL 515891|B.1.1.206|South Africa|2020-07-18	0.0001741090	Africa
Africa|hCoV-19/Gambia/GC19-1706/2020|EPI ISL 561028|B.1.5|Gambia|2020-05-22	Africa|hCoV-19/South Africa/KRISP-K001408/2020|EPI ISL 515891|B.1.1.206|South Africa|2020-07-18	0.0001049642	Africa
Africa|hCoV-19/Gambia/GC19-1814/2020|EPI ISL 561032|B.1.5|Gambia|2020-05-28	Africa|hCoV-19/South Africa/KRISP-K001408/2020|EPI ISL 515891|B.1.1.206|South Africa|2020-07-18	0.0001060137	Africa
Africa|hCoV-19/Gambia/GC19-1818/2020|EPI ISL 561034|B.1.1|Gambia|2020-05-28	Africa|hCoV-19/South Africa/KRISP-K001408/2020|EPI ISL 515891|B.1.1.206|South Africa|2020-07-18	0.0002688591	Africa
Africa|hCoV-19/Gambia/GC19-1983/2020|EPI ISL 561038|B.1.1|Gambia|2020-06-07	Africa|hCoV-19/South Africa/KRISP-K001408/2020|EPI ISL 515891|B.1.1.206|South Africa|2020-07-18	0.0002688507	Africa
Africa|hCoV-19/Gambia/GC19-2197/2020|EPI ISL 561040|B.1.292|Gambia|2020-06-26	Africa|hCoV-19/South Africa/KRISP-K001408/2020|EPI ISL 515891|B.1.1.206|South Africa|2020-07-18	0.0003727192	Africa
Africa|hCoV-19/Gambia/GC19-2427/2020|EPI ISL 561105|B.1.1.293|Gambia|2020-07-21	Africa|hCoV-19/South Africa/KRISP-K001408/2020|EPI ISL 515891|B.1.1.206|South Africa|2020-07-18	0.0003025241	Africa
Africa|hCoV-19/Gambia/GC19-2443/2020|EPI ISL 561106|B.1.5|Gambia|2020-07-21	Africa|hCoV-19/South Africa/KRISP-K001408/2020|EPI ISL 515891|B.1.1.206|South Africa|2020-07-18	0.0001767705	Africa
Africa|hCoV-19/Gambia/GC19-2450/2020|EPI ISL 561107|B.1.5.12|Gambia|2020-07-21	Africa|hCoV-19/South Africa/KRISP-K001408/2020|EPI ISL 515891|B.1.1.206|South Africa|2020-07-18	0.0004369824	Africa
Africa|hCoV-19/Gambia/GC19-2459/2020|EPI ISL 561108|B.1.1.293|Gambia|2020-07-21	Africa|hCoV-19/South Africa/KRISP-K001408/2020|EPI ISL 515891|B.1.1.206|South Africa|2020-07-18	0.0002710612	Africa
Africa|hCoV-19/Gambia/GC19-2469/2020|EPI ISL 561109|B.1.5|Gambia|2020-07-21	Africa|hCoV-19/South Africa/KRISP-K001408/2020|EPI ISL 515891|B.1.1.206|South Africa|2020-07-18	0.0002413075	Africa
Africa|hCoV-19/Gambia/GC19-2473/2020|EPI ISL 561110|B.1.5.12|Gambia|2020-07-21	Africa|hCoV-19/South Africa/KRISP-K001408/2020|EPI ISL 515891|B.1.1.206|South Africa|2020-07-18	0.0004706264	Africa
Africa|hCoV-19/Gambia/GC19-2498/2020|EPI ISL 561111|B.1.292|Gambia|2020-07-21	Africa|hCoV-19/South Africa/KRISP-K001408/2020|EPI ISL 515891|B.1.1.206|South Africa|2020-07-18	0.0004033317	Africa
Africa|hCoV-19/Gambia/GC19-2525/2020|EPI ISL 561113|B.1.1.293|Gambia|2020-07-21	Africa|hCoV-19/South Africa/KRISP-K001408/2020|EPI ISL 515891|B.1.1.206|South Africa|2020-07-18	0.0002688480	Africa
Africa|hCoV-19/Gambia/GC19-2526/2020|EPI ISL 561114|B.1.5.12|Gambia|2020-07-21	Africa|hCoV-19/South Africa/KRISP-K001408/2020|EPI ISL 515891|B.1.1.206|South Africa|2020-07-18	0.0004706359	Africa
Africa|hCoV-19/Gambia/GC19-2629/2020|EPI ISL 561123|B.1.5.12|Gambia|2020-07-21	Africa|hCoV-19/South Africa/KRISP-K001408/2020|EPI ISL 515891|B.1.1.206|South Africa|2020-07-18	0.0004405357	Africa
Africa|hCoV-19/Gambia/GC19-2632/2020|EPI ISL 561124|B.1.5.12|Gambia|2020-07-21	Africa|hCoV-19/South Africa/KRISP-K001408/2020|EPI ISL 515891|B.1.1.206|South Africa|2020-07-18	0.0004402076	Africa
Africa|hCoV-19/Gambia/GC19-2638/2020|EPI ISL 561126|B.1.5.12|Gambia|2020-07-21	Africa|hCoV-19/South Africa/KRISP-K001408/2020|EPI ISL 515891|B.1.1.206|South Africa|2020-07-18	0.0003469034	Africa
Africa|hCoV-19/Gambia/GC19-2652/2020|EPI ISL 561128|B.1.5.12|Gambia|2020-07-21	Africa|hCoV-19/South Africa/KRISP-K001408/2020|EPI ISL 515891|B.1.1.206|South Africa|2020-07-18	0.0003362701	Africa
Africa|hCoV-19/Gambia/GC19-2654/2020|EPI ISL 561130|B.1.292|Gambia|2020-07-21	Africa|hCoV-19/South Africa/KRISP-K001408/2020|EPI ISL 515891|B.1.1.206|South Africa|2020-07-18	0.0004369955	Africa
Africa|hCoV-19/Gambia/GC19-2663/2020|EPI ISL 561133|B.1.1.293|Gambia|2020-07-21	Africa|hCoV-19/South Africa/KRISP-K001408/2020|EPI ISL 515891|B.1.1.206|South Africa|2020-07-18	0.0003024601	Africa
Africa|hCoV-19/Gambia/GC19-2707/2020|EPI ISL 561134|B.1.1.293|Gambia|2020-07-21	Africa|hCoV-19/South Africa/KRISP-K001408/2020|EPI ISL 515891|B.1.1.206|South Africa|2020-07-18	0.0003385878	Africa
Africa|hCoV-19/Gambia/GC19-2711/2020|EPI ISL 561135|B.1.5.12|Gambia|2020-07-21	Africa|hCoV-19/South Africa/KRISP-K001408/2020|EPI ISL 515891|B.1.1.206|South Africa|2020-07-18	0.0004033236	Africa
Africa|hCoV-19/Gambia/GC19-2730/2020|EPI ISL 561136|B.1.5.12|Gambia|2020-07-21	Africa|hCoV-19/South Africa/KRISP-K001408/2020|EPI ISL 515891|B.1.1.206|South Africa|2020-07-18	0.0005418725	Africa
Africa|hCoV-19/Gambia/GC19-2731/2020|EPI ISL 561137|B.1.1.293|Gambia|2020-07-21	Africa|hCoV-19/South Africa/KRISP-K001408/2020|EPI ISL 515891|B.1.1.206|South Africa|2020-07-18	0.0002688661	Africa
Africa|hCoV-19/Gambia/GC19-2828/2020|EPI ISL 561150|B.1.361|Gambia|2020-07-24	Africa|hCoV-19/South Africa/KRISP-K001408/2020|EPI ISL 515891|B.1.1.206|South Africa|2020-07-18	0.0004033763	Africa
Africa|hCoV-19/Gambia/GC19-2842/2020|EPI ISL 561151|B.1.1|Gambia|2020-07-24	Africa|hCoV-19/South Africa/KRISP-K001408/2020|EPI ISL 515891|B.1.1.206|South Africa|2020-07-18	0.0003360995	Africa
Africa|hCoV-19/Gambia/GC19-2898/2020|EPI ISL 561153|B.1.5.12|Gambia|2020-07-24	Africa|hCoV-19/South Africa/KRISP-K001408/2020|EPI ISL 515891|B.1.1.206|South Africa|2020-07-18	0.0004033507	Africa
Africa|hCoV-19/Gambia/GC19-2904/2020|EPI ISL 561154|B.1.1|Gambia|2020-07-24	Africa|hCoV-19/South Africa/KRISP-K001408/2020|EPI ISL 515891|B.1.1.206|South Africa|2020-07-18	0.0003360882	Africa
Africa|hCoV-19/Gambia/GC19-2947/2020|EPI ISL 561155|B.1.5.12|Gambia|2020-07-24	Africa|hCoV-19/South Africa/KRISP-K001408/2020|EPI ISL 515891|B.1.1.206|South Africa|2020-07-18	0.0004369618	Africa
Africa|hCoV-19/Gambia/GC19-2973/2020|EPI ISL 561156|B.1.1.293|Gambia|2020-07-24	Africa|hCoV-19/South Africa/KRISP-K001408/2020|EPI ISL 515891|B.1.1.206|South Africa|2020-07-18	0.0002352317	Africa
Africa|hCoV-19/Gambia/GC19-2977/2020|EPI ISL 561157|B.1.1.293|Gambia|2020-07-24	Africa|hCoV-19/South Africa/KRISP-K001408/2020|EPI ISL 515891|B.1.1.206|South Africa|2020-07-18	0.0002352396	Africa
Africa|hCoV-19/Gambia/GC19-2985/2020|EPI ISL 561158|B.1.5.12|Gambia|2020-07-24	Africa|hCoV-19/South Africa/KRISP-K001408/2020|EPI ISL 515891|B.1.1.206|South Africa|2020-07-18	0.0003360894	Africa
Africa|hCoV-19/Gambia/GC19-2991/2020|EPI ISL 561159|B.1.1|Gambia|2020-07-24	Africa|hCoV-19/South Africa/KRISP-K001408/2020|EPI ISL 515891|B.1.1.206|South Africa|2020-07-18	0.0003025140	Africa
Africa|hCoV-19/Gambia/GC19-3064/2020|EPI ISL 561160|B.1.1|Gambia|2020-07-25	Africa|hCoV-19/South Africa/KRISP-K001408/2020|EPI ISL 515891|B.1.1.206|South Africa|2020-07-18	0.0003361108	Africa
Africa|hCoV-19/Gambia/GC19-3065/2020|EPI ISL 561161|B.1.5.12|Gambia|2020-07-25	Africa|hCoV-19/South Africa/KRISP-K001408/2020|EPI ISL 515891|B.1.1.206|South Africa|2020-07-18	0.0004786213	Africa
Africa|hCoV-19/Gambia/GC19-3081/2020|EPI ISL 561162|B.1.1|Gambia|2020-07-25	Africa|hCoV-19/South Africa/KRISP-K001408/2020|EPI ISL 515891|B.1.1.206|South Africa|2020-07-18	0.0003360995	Africa
Africa|hCoV-19/Gambia/GC19-3085/2020|EPI ISL 561163|B.1.1.293|Gambia|2020-07-25	Africa|hCoV-19/South Africa/KRISP-K001408/2020|EPI ISL 515891|B.1.1.206|South Africa|2020-07-18	0.0002708830	Africa
Africa|hCoV-19/Gambia/GC19-3087/2020|EPI ISL 561041|B.1.292|Gambia|2020-07-25	Africa|hCoV-19/South Africa/KRISP-K001408/2020|EPI ISL 515891|B.1.1.206|South Africa|2020-07-18	0.0004369514	Africa
Africa|hCoV-19/Gambia/GC19-3099/2020|EPI ISL 561164|B.1.1.242|Gambia|2020-07-25	Africa|hCoV-19/South Africa/KRISP-K001408/2020|EPI ISL 515891|B.1.1.206|South Africa|2020-07-18	0.0003024643	Africa
Africa|hCoV-19/Gambia/GC19-3110/2020|EPI ISL 561165|B.1.1.293|Gambia|2020-07-25	Africa|hCoV-19/South Africa/KRISP-K001408/2020|EPI ISL 515891|B.1.1.206|South Africa|2020-07-18	0.0002688507	Africa
Africa|hCoV-19/Gambia/GC19-3112/2020|EPI ISL 561166|B.1|Gambia|2020-07-25	Africa|hCoV-19/South Africa/KRISP-K001408/2020|EPI ISL 515891|B.1.1.206|South Africa|2020-07-18	0.0005042139	Africa
Africa|hCoV-19/Gambia/GC19-3113/2020|EPI ISL 561167|B.1.1.293|Gambia|2020-07-25	Africa|hCoV-19/South Africa/KRISP-K001408/2020|EPI ISL 515891|B.1.1.206|South Africa|2020-07-18	0.0002352317	Africa
Africa|hCoV-19/Gambia/GC19-3114/2020|EPI ISL 561168|B.1.1|Gambia|2020-07-25	Africa|hCoV-19/South Africa/KRISP-K001408/2020|EPI ISL 515891|B.1.1.206|South Africa|2020-07-18	0.0003360882	Africa
Africa|hCoV-19/Gambia/GC19-3135/2020|EPI ISL 561169|B.1.5.12|Gambia|2020-07-27	Africa|hCoV-19/South Africa/KRISP-K001408/2020|EPI ISL 515891|B.1.1.206|South Africa|2020-07-18	0.0003385925	Africa
Africa|hCoV-19/Gambia/GC19-3140/2020|EPI ISL 561042|B.1.5.12|Gambia|2020-07-27	Africa|hCoV-19/South Africa/KRISP-K001408/2020|EPI ISL 515891|B.1.1.206|South Africa|2020-07-18	0.0005042747	Africa
Africa|hCoV-19/Gambia/GC19-3145/2020|EPI ISL 561170|B.1.1|Gambia|2020-07-27	Africa|hCoV-19/South Africa/KRISP-K001408/2020|EPI ISL 515891|B.1.1.206|South Africa|2020-07-18	0.0003360995	Africa
Africa|hCoV-19/Gambia/GC19-3146/2020|EPI ISL 561171|B.1.5.12|Gambia|2020-07-27	Africa|hCoV-19/South Africa/KRISP-K001408/2020|EPI ISL 515891|B.1.1.206|South Africa|2020-07-18	0.0003386991	Africa
Africa|hCoV-19/Gambia/GC19-3165/2020|EPI ISL 561043|B.1.1.293|Gambia|2020-07-27	Africa|hCoV-19/South Africa/KRISP-K001408/2020|EPI ISL 515891|B.1.1.206|South Africa|2020-07-18	0.0002352317	Africa
Africa|hCoV-19/Gambia/GC19-3166/2020|EPI ISL 561044|B.1.5.12|Gambia|2020-07-27	Africa|hCoV-19/South Africa/KRISP-K001408/2020|EPI ISL 515891|B.1.1.206|South Africa|2020-07-18	0.0003385810	Africa
Africa|hCoV-19/Gambia/GC19-3189/2020|EPI ISL 561045|B.1.5|Gambia|2020-07-27	Africa|hCoV-19/South Africa/KRISP-K001408/2020|EPI ISL 515891|B.1.1.206|South Africa|2020-07-18	0.0002393244	Africa
Africa|hCoV-19/Gambia/GC19-3192/2020|EPI ISL 561046|B.1.5|Gambia|2020-07-27	Africa|hCoV-19/South Africa/KRISP-K001408/2020|EPI ISL 515891|B.1.1.206|South Africa|2020-07-18	0.0002031677	Africa
Africa|hCoV-19/Gambia/GC19-3193/2020|EPI ISL 561047|B.1.5.12|Gambia|2020-07-27	Africa|hCoV-19/South Africa/KRISP-K001408/2020|EPI ISL 515891|B.1.1.206|South Africa|2020-07-18	0.0003385695	Africa
Africa|hCoV-19/Gambia/GC19-3208/2020|EPI ISL 561048|B.1.5.12|Gambia|2020-07-27	Africa|hCoV-19/South Africa/KRISP-K001408/2020|EPI ISL 515891|B.1.1.206|South Africa|2020-07-18	0.0004063688	Africa
Africa|hCoV-19/Gambia/GC19-3209/2020|EPI ISL 561049|B.1.5.12|Gambia|2020-07-27	Africa|hCoV-19/South Africa/KRISP-K001408/2020|EPI ISL 515891|B.1.1.206|South Africa|2020-07-18	0.0003047477	Africa
Africa|hCoV-19/Gambia/GC19-3210/2020|EPI ISL 561050|B.1.5.12|Gambia|2020-07-27	Africa|hCoV-19/South Africa/KRISP-K001408/2020|EPI ISL 515891|B.1.1.206|South Africa|2020-07-18	0.0002428222	Africa
Africa|hCoV-19/Gambia/GC19-3214/2020|EPI ISL 561051|B.1.1.293|Gambia|2020-07-27	Africa|hCoV-19/South Africa/KRISP-K001408/2020|EPI ISL 515891|B.1.1.206|South Africa|2020-07-18	0.0002370178	Africa
Africa|hCoV-19/Gambia/GC19-3219/2020|EPI ISL 561052|B.1.5.12|Gambia|2020-07-27	Africa|hCoV-19/South Africa/KRISP-K001408/2020|EPI ISL 515891|B.1.1.206|South Africa|2020-07-18	0.0003361346	Africa
Africa|hCoV-19/Gambia/GC19-3246/2020|EPI ISL 561053|B.1.5.12|Gambia|2020-07-27	Africa|hCoV-19/South Africa/KRISP-K001408/2020|EPI ISL 515891|B.1.1.206|South Africa|2020-07-18	0.0003386107	Africa
Africa|hCoV-19/Gambia/GC19-3255/2020|EPI ISL 561054|B.1.177|Gambia|2020-07-27	Africa|hCoV-19/South Africa/KRISP-K001408/2020|EPI ISL 515891|B.1.1.206|South Africa|2020-07-18	0.0001692996	Africa
Africa|hCoV-19/Gambia/GC19-3266/2020|EPI ISL 561055|B.1.5|Gambia|2020-07-27	Africa|hCoV-19/South Africa/KRISP-K001408/2020|EPI ISL 515891|B.1.1.206|South Africa|2020-07-18	0.0001354232	Africa
Africa|hCoV-19/Gambia/GC19-3267/2020|EPI ISL 561056|B.1.5.12|Gambia|2020-07-27	Africa|hCoV-19/South Africa/KRISP-K001408/2020|EPI ISL 515891|B.1.1.206|South Africa|2020-07-18	0.0002708840	Africa
Africa|hCoV-19/Gambia/GC19-3278/2020|EPI ISL 561058|B.1.5.12|Gambia|2020-07-27	Africa|hCoV-19/South Africa/KRISP-K001408/2020|EPI ISL 515891|B.1.1.206|South Africa|2020-07-18	0.0003047095	Africa
Africa|hCoV-19/Gambia/GC19-3301/2020|EPI ISL 561059|B.1.5.12|Gambia|2020-07-27	Africa|hCoV-19/South Africa/KRISP-K001408/2020|EPI ISL 515891|B.1.1.206|South Africa|2020-07-18	0.0003047404	Africa
Africa|hCoV-19/Gambia/GC19-3317/2020|EPI ISL 561060|B.1.5|Gambia|2020-07-27	Africa|hCoV-19/South Africa/KRISP-K001408/2020|EPI ISL 515891|B.1.1.206|South Africa|2020-07-18	0.0002016888	Africa
Africa|hCoV-19/Gambia/GC19-3323/2020|EPI ISL 561061|B.1.5|Gambia|2020-07-27	Africa|hCoV-19/South Africa/KRISP-K001408/2020|EPI ISL 515891|B.1.1.206|South Africa|2020-07-18	0.0001693071	Africa
Africa|hCoV-19/Gambia/GC19-3358/2020|EPI ISL 561062|B.1.1.293|Gambia|2020-07-27	Africa|hCoV-19/South Africa/KRISP-K001408/2020|EPI ISL 515891|B.1.1.206|South Africa|2020-07-18	0.0003360882	Africa
Africa|hCoV-19/Gambia/GC19-3365/2020|EPI ISL 561063|B.1.5.12|Gambia|2020-07-27	Africa|hCoV-19/South Africa/KRISP-K001408/2020|EPI ISL 515891|B.1.1.206|South Africa|2020-07-18	0.0003724756	Africa
Africa|hCoV-19/Gambia/GC19-3373/2020|EPI ISL 561064|B.1.5|Gambia|2020-07-27	Africa|hCoV-19/South Africa/KRISP-K001408/2020|EPI ISL 515891|B.1.1.206|South Africa|2020-07-18	0.0002370267	Africa
Africa|hCoV-19/Gambia/GC19-3374/2020|EPI ISL 561065|B.1.5.12|Gambia|2020-07-27	Africa|hCoV-19/South Africa/KRISP-K001408/2020|EPI ISL 515891|B.1.1.206|South Africa|2020-07-18	0.0003385810	Africa
Africa|hCoV-19/Gambia/GC19-3375/2020|EPI ISL 561066|B.1.5.12|Gambia|2020-07-27	Africa|hCoV-19/South Africa/KRISP-K001408/2020|EPI ISL 515891|B.1.1.206|South Africa|2020-07-18	0.0003047095	Africa
Africa|hCoV-19/Gambia/GC19-3380/2020|EPI ISL 561067|B.1.5.12|Gambia|2020-07-27	Africa|hCoV-19/South Africa/KRISP-K001408/2020|EPI ISL 515891|B.1.1.206|South Africa|2020-07-18	0.0003386039	Africa
Africa|hCoV-19/Gambia/GC19-3381/2020|EPI ISL 561068|B.1.5.12|Gambia|2020-07-27	Africa|hCoV-19/South Africa/KRISP-K001408/2020|EPI ISL 515891|B.1.1.206|South Africa|2020-07-18	0.0005042308	Africa
Africa|hCoV-19/Gambia/GC19-3396/2020|EPI ISL 561069|B.1.5.12|Gambia|2020-07-27	Africa|hCoV-19/South Africa/KRISP-K001408/2020|EPI ISL 515891|B.1.1.206|South Africa|2020-07-18	0.0004706059	Africa
Africa|hCoV-19/Gambia/GC19-3398/2020|EPI ISL 561070|B.1.1.242|Gambia|2020-07-27	Africa|hCoV-19/South Africa/KRISP-K001408/2020|EPI ISL 515891|B.1.1.206|South Africa|2020-07-18	0.0004033141	Africa
Africa|hCoV-19/Gambia/GC19-3399/2020|EPI ISL 561172|B.1.5|Gambia|2020-07-27	Africa|hCoV-19/South Africa/KRISP-K001408/2020|EPI ISL 515891|B.1.1.206|South Africa|2020-07-18	0.0002352894	Africa
Africa|hCoV-19/Gambia/GC19-3400/2020|EPI ISL 561173|B.1.5|Gambia|2020-07-27	Africa|hCoV-19/South Africa/KRISP-K001408/2020|EPI ISL 515891|B.1.1.206|South Africa|2020-07-18	0.0003025109	Africa
Africa|hCoV-19/Gambia/GC19-3407/2020|EPI ISL 561174|B.1.1.242|Gambia|2020-07-27	Africa|hCoV-19/South Africa/KRISP-K001408/2020|EPI ISL 515891|B.1.1.206|South Africa|2020-07-18	0.0002688878	Africa
Africa|hCoV-19/Gambia/GC19-3411/2020|EPI ISL 561175|B.1.5.12|Gambia|2020-07-27	Africa|hCoV-19/South Africa/KRISP-K001408/2020|EPI ISL 515891|B.1.1.206|South Africa|2020-07-18	0.0004097580	Africa
Africa|hCoV-19/Gambia/GC19-3418/2020|EPI ISL 561176|B.1.1.242|Gambia|2020-07-27	Africa|hCoV-19/South Africa/KRISP-K001408/2020|EPI ISL 515891|B.1.1.206|South Africa|2020-07-18	0.0003361041	Africa
Africa|hCoV-19/Gambia/GC19-3429/2020|EPI ISL 561178|B.1.5.12|Gambia|2020-07-27	Africa|hCoV-19/South Africa/KRISP-K001408/2020|EPI ISL 515891|B.1.1.206|South Africa|2020-07-18	0.0003360895	Africa
Africa|hCoV-19/Gambia/GC19-3432/2020|EPI ISL 561179|B.1.5.12|Gambia|2020-07-27	Africa|hCoV-19/South Africa/KRISP-K001408/2020|EPI ISL 515891|B.1.1.206|South Africa|2020-07-18	0.0005080366	Africa
Africa|hCoV-19/Gambia/GC19-3438/2020|EPI ISL 561180|B.1.5.12|Gambia|2020-07-27	Africa|hCoV-19/South Africa/KRISP-K001408/2020|EPI ISL 515891|B.1.1.206|South Africa|2020-07-18	0.0004706328	Africa
Africa|hCoV-19/Gambia/GC19-3445/2020|EPI ISL 561181|B.1.5.12|Gambia|2020-07-27	Africa|hCoV-19/South Africa/KRISP-K001408/2020|EPI ISL 515891|B.1.1.206|South Africa|2020-07-18	0.0005378571	Africa
Africa|hCoV-19/Gambia/GC19-3448/2020|EPI ISL 561183|B.1.5|Gambia|2020-07-27	Africa|hCoV-19/South Africa/KRISP-K001408/2020|EPI ISL 515891|B.1.1.206|South Africa|2020-07-18	0.0002734978	Africa
Africa|hCoV-19/Gambia/GC19-3497/2020|EPI ISL 561184|B.1.5.12|Gambia|2020-07-27	Africa|hCoV-19/South Africa/KRISP-K001408/2020|EPI ISL 515891|B.1.1.206|South Africa|2020-07-18	0.0004705744	Africa
Africa|hCoV-19/Gambia/GC19-3503/2020|EPI ISL 561186|B.1.5.12|Gambia|2020-07-27	Africa|hCoV-19/South Africa/KRISP-K001408/2020|EPI ISL 515891|B.1.1.206|South Africa|2020-07-18	0.0003755269	Africa
Africa|hCoV-19/Gambia/GC19-3504/2020|EPI ISL 561187|B.1.5.12|Gambia|2020-07-27	Africa|hCoV-19/South Africa/KRISP-K001408/2020|EPI ISL 515891|B.1.1.206|South Africa|2020-07-18	0.0004402225	Africa
Africa|hCoV-19/Gambia/GC19-3505/2020|EPI ISL 561188|B.1.5.12|Gambia|2020-07-27	Africa|hCoV-19/South Africa/KRISP-K001408/2020|EPI ISL 515891|B.1.1.206|South Africa|2020-07-18	0.0004033562	Africa
Africa|hCoV-19/Gambia/GC19-3529/2020|EPI ISL 561191|B.1.5.12|Gambia|2020-07-27	Africa|hCoV-19/South Africa/KRISP-K001408/2020|EPI ISL 515891|B.1.1.206|South Africa|2020-07-18	0.0004706170	Africa
Africa|hCoV-19/Gambia/GC19-3530/2020|EPI ISL 561192|B.1.5.12|Gambia|2020-07-27	Africa|hCoV-19/South Africa/KRISP-K001408/2020|EPI ISL 515891|B.1.1.206|South Africa|2020-07-18	0.0003447310	Africa
Africa|hCoV-19/Gambia/GC19-3533/2020|EPI ISL 561193|B.1.1.293|Gambia|2020-07-27	Africa|hCoV-19/South Africa/KRISP-K001408/2020|EPI ISL 515891|B.1.1.206|South Africa|2020-07-18	0.0002688751	Africa
Africa|hCoV-19/Gambia/GC19-3535/2020|EPI ISL 561194|B.1.1.242|Gambia|2020-07-27	Africa|hCoV-19/South Africa/KRISP-K001408/2020|EPI ISL 515891|B.1.1.206|South Africa|2020-07-18	0.0003360928	Africa
Africa|hCoV-19/Gambia/GC19-3550/2020|EPI ISL 561195|B.1.5.12|Gambia|2020-07-27	Africa|hCoV-19/South Africa/KRISP-K001408/2020|EPI ISL 515891|B.1.1.206|South Africa|2020-07-18	0.0004369868	Africa
Africa|hCoV-19/Gambia/GC19-3565/2020|EPI ISL 561196|B.1.5.12|Gambia|2020-07-27	Africa|hCoV-19/South Africa/KRISP-K001408/2020|EPI ISL 515891|B.1.1.206|South Africa|2020-07-18	0.0003697059	Africa
Africa|hCoV-19/Gambia/GC19-3578/2020|EPI ISL 561197|B.1.5.12|Gambia|2020-07-27	Africa|hCoV-19/South Africa/KRISP-K001408/2020|EPI ISL 515891|B.1.1.206|South Africa|2020-07-18	0.0004035134	Africa
Africa|hCoV-19/Gambia/GC19-3629/2020|EPI ISL 561199|B.1.5.12|Gambia|2020-07-27	Africa|hCoV-19/South Africa/KRISP-K001408/2020|EPI ISL 515891|B.1.1.206|South Africa|2020-07-18	0.0005042528	Africa
Africa|hCoV-19/Gambia/GC19-3656/2020|EPI ISL 561201|B.1.5.12|Gambia|2020-07-27	Africa|hCoV-19/South Africa/KRISP-K001408/2020|EPI ISL 515891|B.1.1.206|South Africa|2020-07-18	0.0004033643	Africa
Africa|hCoV-19/Gambia/GC19-3659/2020|EPI ISL 561202|B.1.1|Gambia|2020-07-27	Africa|hCoV-19/South Africa/KRISP-K001408/2020|EPI ISL 515891|B.1.1.206|South Africa|2020-07-18	0.0003025068	Africa
Africa|hCoV-19/Gambia/GC19-3666/2020|EPI ISL 561204|B.1.5.12|Gambia|2020-07-27	Africa|hCoV-19/South Africa/KRISP-K001408/2020|EPI ISL 515891|B.1.1.206|South Africa|2020-07-18	0.0004744488	Africa
Africa|hCoV-19/Gambia/GC19-3769/2020|EPI ISL 561072|B.1.292|Gambia|2020-07-27	Africa|hCoV-19/South Africa/KRISP-K001408/2020|EPI ISL 515891|B.1.1.206|South Africa|2020-07-18	0.0004096545	Africa
Africa|hCoV-19/Gambia/GC19-3773/2020|EPI ISL 561073|B.1.5.12|Gambia|2020-07-27	Africa|hCoV-19/South Africa/KRISP-K001408/2020|EPI ISL 515891|B.1.1.206|South Africa|2020-07-18	0.0004706059	Africa
Africa|hCoV-19/Gambia/GC19-3774/2020|EPI ISL 561074|B.1.5.12|Gambia|2020-07-27	Africa|hCoV-19/South Africa/KRISP-K001408/2020|EPI ISL 515891|B.1.1.206|South Africa|2020-07-18	0.0004369824	Africa
Africa|hCoV-19/Gambia/GC19-3794/2020|EPI ISL 561078|B.1.5.12|Gambia|2020-07-27	Africa|hCoV-19/South Africa/KRISP-K001408/2020|EPI ISL 515891|B.1.1.206|South Africa|2020-07-18	0.0004438137	Africa
Africa|hCoV-19/Gambia/GC19-3796/2020|EPI ISL 561079|B.1.5.12|Gambia|2020-07-27	Africa|hCoV-19/South Africa/KRISP-K001408/2020|EPI ISL 515891|B.1.1.206|South Africa|2020-07-18	0.0004705837	Africa
Africa|hCoV-19/Gambia/GC19-3798/2020|EPI ISL 561080|B.1.1.242|Gambia|2020-07-27	Africa|hCoV-19/South Africa/KRISP-K001408/2020|EPI ISL 515891|B.1.1.206|South Africa|2020-07-18	0.0003733061	Africa
Africa|hCoV-19/Gambia/GC19-3799/2020|EPI ISL 561081|B.1.1.242|Gambia|2020-07-27	Africa|hCoV-19/South Africa/KRISP-K001408/2020|EPI ISL 515891|B.1.1.206|South Africa|2020-07-18	0.0003696811	Africa
Africa|hCoV-19/Gambia/GC19-3802/2020|EPI ISL 561082|B.1.5.12|Gambia|2020-07-27	Africa|hCoV-19/South Africa/KRISP-K001408/2020|EPI ISL 515891|B.1.1.206|South Africa|2020-07-18	0.0005042240	Africa
Africa|hCoV-19/Gambia/GC19-3805/2020|EPI ISL 561083|B.1.5.12|Gambia|2020-07-27	Africa|hCoV-19/South Africa/KRISP-K001408/2020|EPI ISL 515891|B.1.1.206|South Africa|2020-07-18	0.0004705948	Africa
Africa|hCoV-19/Gambia/GC19-3806/2020|EPI ISL 561084|B.1.1.293|Gambia|2020-07-27	Africa|hCoV-19/South Africa/KRISP-K001408/2020|EPI ISL 515891|B.1.1.206|South Africa|2020-07-18	0.0002688534	Africa
Africa|hCoV-19/Gambia/GC19-3807/2020|EPI ISL 561085|B.1.1.293|Gambia|2020-07-27	Africa|hCoV-19/South Africa/KRISP-K001408/2020|EPI ISL 515891|B.1.1.206|South Africa|2020-07-18	0.0003024895	Africa
Africa|hCoV-19/Gambia/GC19-3812/2020|EPI ISL 561086|B.1.1.293|Gambia|2020-07-27	Africa|hCoV-19/South Africa/KRISP-K001408/2020|EPI ISL 515891|B.1.1.206|South Africa|2020-07-18	0.0003367966	Africa
Africa|hCoV-19/Gambia/GC19-3813/2020|EPI ISL 561087|B.1.1.293|Gambia|2020-07-27	Africa|hCoV-19/South Africa/KRISP-K001408/2020|EPI ISL 515891|B.1.1.206|South Africa|2020-07-18	0.0003024793	Africa
Africa|hCoV-19/Gambia/GC19-3814/2020|EPI ISL 561088|B.1|Gambia|2020-07-27	Africa|hCoV-19/South Africa/KRISP-K001408/2020|EPI ISL 515891|B.1.1.206|South Africa|2020-07-18	0.0005715574	Africa
Africa|hCoV-19/Gambia/GC19-3816/2020|EPI ISL 561089|B.1.1.293|Gambia|2020-07-27	Africa|hCoV-19/South Africa/KRISP-K001408/2020|EPI ISL 515891|B.1.1.206|South Africa|2020-07-18	0.0002708647	Africa
Africa|hCoV-19/Gambia/GC19-3818/2020|EPI ISL 561090|B.1.1.293|Gambia|2020-07-27	Africa|hCoV-19/South Africa/KRISP-K001408/2020|EPI ISL 515891|B.1.1.206|South Africa|2020-07-18	0.0003697045	Africa
Africa|hCoV-19/Gambia/GC19-3820/2020|EPI ISL 561091|B.1.1.293|Gambia|2020-07-27	Africa|hCoV-19/South Africa/KRISP-K001408/2020|EPI ISL 515891|B.1.1.206|South Africa|2020-07-18	0.0003024793	Africa
Africa|hCoV-19/Gambia/GC19-3821/2020|EPI ISL 561092|B.1.5.12|Gambia|2020-07-27	Africa|hCoV-19/South Africa/KRISP-K001408/2020|EPI ISL 515891|B.1.1.206|South Africa|2020-07-18	0.0003791858	Africa
Africa|hCoV-19/Gambia/GC19-3822/2020|EPI ISL 561093|B.1.5.12|Gambia|2020-07-27	Africa|hCoV-19/South Africa/KRISP-K001408/2020|EPI ISL 515891|B.1.1.206|South Africa|2020-07-18	0.0004706059	Africa
Africa|hCoV-19/Gambia/GC19-3823/2020|EPI ISL 561094|B.1.5.12|Gambia|2020-07-27	Africa|hCoV-19/South Africa/KRISP-K001408/2020|EPI ISL 515891|B.1.1.206|South Africa|2020-07-18	0.0004741257	Africa
Africa|hCoV-19/Gambia/GC19-3835/2020|EPI ISL 561096|B.1.1.293|Gambia|2020-07-27	Africa|hCoV-19/South Africa/KRISP-K001408/2020|EPI ISL 515891|B.1.1.206|South Africa|2020-07-18	0.0002688624	Africa
Africa|hCoV-19/Gambia/GC19-3836/2020|EPI ISL 561097|B.1.5.12|Gambia|2020-07-27	Africa|hCoV-19/South Africa/KRISP-K001408/2020|EPI ISL 515891|B.1.1.206|South Africa|2020-07-18	0.0004369530	Africa
Africa|hCoV-19/Gambia/GC19-3839/2020|EPI ISL 561098|B.1.5.12|Gambia|2020-07-27	Africa|hCoV-19/South Africa/KRISP-K001408/2020|EPI ISL 515891|B.1.1.206|South Africa|2020-07-18	0.0004706059	Africa
Africa|hCoV-19/Gambia/GC19-3842/2020|EPI ISL 561099|B.1.1.293|Gambia|2020-07-27	Africa|hCoV-19/South Africa/KRISP-K001408/2020|EPI ISL 515891|B.1.1.206|South Africa|2020-07-18	0.0003697119	Africa
Africa|hCoV-19/Gambia/GC19-3846/2020|EPI ISL 561100|B.1.1.293|Gambia|2020-07-27	Africa|hCoV-19/South Africa/KRISP-K001408/2020|EPI ISL 515891|B.1.1.206|South Africa|2020-07-18	0.0003360949	Africa
Africa|hCoV-19/Gambia/GC19-3852/2020|EPI ISL 561101|B.1.5.12|Gambia|2020-07-27	Africa|hCoV-19/South Africa/KRISP-K001408/2020|EPI ISL 515891|B.1.1.206|South Africa|2020-07-18	0.0004780005	Africa
Africa|hCoV-19/Gambia/GC19-3854/2020|EPI ISL 561102|B.1.1.293|Gambia|2020-07-27	Africa|hCoV-19/South Africa/KRISP-K001408/2020|EPI ISL 515891|B.1.1.206|South Africa|2020-07-18	0.0003697119	Africa
Africa|hCoV-19/Gambia/GC192573/2020|EPI ISL 561115|B.1.5.12|Gambia|2020-07-21	Africa|hCoV-19/South Africa/KRISP-K001408/2020|EPI ISL 515891|B.1.1.206|South Africa|2020-07-18	0.0004706264	Africa
Africa|hCoV-19/Gambia/GC192576/2020|EPI ISL 561117|B.1.5.12|Gambia|2020-07-21	Africa|hCoV-19/South Africa/KRISP-K001408/2020|EPI ISL 515891|B.1.1.206|South Africa|2020-07-18	0.0003727622	Africa
Africa|hCoV-19/Gambia/GC192579/2020|EPI ISL 561118|B.1.5.12|Gambia|2020-07-21	Africa|hCoV-19/South Africa/KRISP-K001408/2020|EPI ISL 515891|B.1.1.206|South Africa|2020-07-18	0.0003408541	Africa
Africa|hCoV-19/Gambia/GC192602/2020|EPI ISL 561120|B.1.1.293|Gambia|2020-07-21	Africa|hCoV-19/South Africa/KRISP-K001408/2020|EPI ISL 515891|B.1.1.206|South Africa|2020-07-18	0.0003697045	Africa
Africa|hCoV-19/Gambia/GC192610/2020|EPI ISL 561121|B.1.1.293|Gambia|2020-07-21	Africa|hCoV-19/South Africa/KRISP-K001408/2020|EPI ISL 515891|B.1.1.206|South Africa|2020-07-18	0.0003697045	Africa
Africa|hCoV-19/Gambia/GC192751/2020|EPI ISL 561138|B.1.5.12|Gambia|2020-07-21	Africa|hCoV-19/South Africa/KRISP-K001408/2020|EPI ISL 515891|B.1.1.206|South Africa|2020-07-18	0.0005042629	Africa
Africa|hCoV-19/Gambia/GC192756/2020|EPI ISL 561139|B.1.5.12|Gambia|2020-07-22	Africa|hCoV-19/South Africa/KRISP-K001408/2020|EPI ISL 515891|B.1.1.206|South Africa|2020-07-18	0.0004369824	Africa
Africa|hCoV-19/Gambia/GC192772/2020|EPI ISL 561140|B.1.1|Gambia|2020-07-22	Africa|hCoV-19/South Africa/KRISP-K001408/2020|EPI ISL 515891|B.1.1.206|South Africa|2020-07-18	0.0003360882	Africa
Africa|hCoV-19/Gambia/GC192778/2020|EPI ISL 561141|B.1.1|Gambia|2020-07-22	Africa|hCoV-19/South Africa/KRISP-K001408/2020|EPI ISL 515891|B.1.1.206|South Africa|2020-07-18	0.0003361221	Africa
Africa|hCoV-19/Gambia/GC192781/2020|EPI ISL 561142|B.1.5.12|Gambia|2020-07-22	Africa|hCoV-19/South Africa/KRISP-K001408/2020|EPI ISL 515891|B.1.1.206|South Africa|2020-07-18	0.0004706060	Africa
Africa|hCoV-19/Gambia/GC192782/2020|EPI ISL 561143|B.1.5.12|Gambia|2020-07-22	Africa|hCoV-19/South Africa/KRISP-K001408/2020|EPI ISL 515891|B.1.1.206|South Africa|2020-07-18	0.0004706170	Africa
Africa|hCoV-19/Gambia/GC192786/2020|EPI ISL 561144|B.1.1.293|Gambia|2020-07-22	Africa|hCoV-19/South Africa/KRISP-K001408/2020|EPI ISL 515891|B.1.1.206|South Africa|2020-07-18	0.0003024662	Africa
Africa|hCoV-19/Gambia/GC192789/2020|EPI ISL 561145|B.1|Gambia|2020-07-22	Africa|hCoV-19/South Africa/KRISP-K001408/2020|EPI ISL 515891|B.1.1.206|South Africa|2020-07-18	0.0004033412	Africa
Africa|hCoV-19/Gambia/GC192811/2020|EPI ISL 561147|B.1.5.12|Gambia|2020-07-22	Africa|hCoV-19/South Africa/KRISP-K001408/2020|EPI ISL 515891|B.1.1.206|South Africa|2020-07-18	0.0004441472	Africa
Africa|hCoV-19/Gambia/GC192812/2020|EPI ISL 561148|B.1.1.293|Gambia|2020-07-22	Africa|hCoV-19/South Africa/KRISP-K001408/2020|EPI ISL 515891|B.1.1.206|South Africa|2020-07-18	0.0002352317	Africa
Africa|hCoV-19/Gambia/NPHL-038/2020|EPI ISL 561205|B.1.1|Gambia|2020	Africa|hCoV-19/South Africa/KRISP-K001408/2020|EPI ISL 515891|B.1.1.206|South Africa|2020-07-18	0.0003697132	Africa
Africa|hCoV-19/Gambia/NPHL-061/2020|EPI ISL 561206|B.1.5.12|Gambia|2020	Africa|hCoV-19/South Africa/KRISP-K001408/2020|EPI ISL 515891|B.1.1.206|South Africa|2020-07-18	0.0005378698	Africa
Africa|hCoV-19/Gambia/NPHL-1168/2020|EPI ISL 561212|B.1.5.12|Gambia|2020-06-27	Africa|hCoV-19/South Africa/KRISP-K001408/2020|EPI ISL 515891|B.1.1.206|South Africa|2020-07-18	0.0005379020	Africa
Africa|hCoV-19/Gambia/NPHL-1208/2020|EPI ISL 561213|B.1.5.12|Gambia|2020-06-30	Africa|hCoV-19/South Africa/KRISP-K001408/2020|EPI ISL 515891|B.1.1.206|South Africa|2020-07-18	0.0002724826	Africa
Africa|hCoV-19/Gambia/NPHL-1209/2020|EPI ISL 561214|B.1.5.12|Gambia|2020-06-30	Africa|hCoV-19/South Africa/KRISP-K001408/2020|EPI ISL 515891|B.1.1.206|South Africa|2020-07-18	0.0002403548	Africa
Africa|hCoV-19/Gambia/NPHL-1212/2020|EPI ISL 561215|B.1.5.12|Gambia|2020-06-30	Africa|hCoV-19/South Africa/KRISP-K001408/2020|EPI ISL 515891|B.1.1.206|South Africa|2020-07-18	0.0004033236	Africa
Africa|hCoV-19/Gambia/NPHL-1224/2020|EPI ISL 561217|B.1.1.293|Gambia|2020-06-30	Africa|hCoV-19/South Africa/KRISP-K001408/2020|EPI ISL 515891|B.1.1.206|South Africa|2020-07-18	0.0001755945	Africa
Africa|hCoV-19/Gambia/NPHL-1230/2020|EPI ISL 561218|B.1.5|Gambia|2020-06-30	Africa|hCoV-19/South Africa/KRISP-K001408/2020|EPI ISL 515891|B.1.1.206|South Africa|2020-07-18	0.0002043305	Africa
Africa|hCoV-19/Gambia/NPHL-1248/2020|EPI ISL 561222|B.1.5|Gambia|2020-07-01	Africa|hCoV-19/South Africa/KRISP-K001408/2020|EPI ISL 515891|B.1.1.206|South Africa|2020-07-18	0.0002043167	Africa
Africa|hCoV-19/Gambia/NPHL-1258/2020|EPI ISL 561223|B.1.292|Gambia|2020-07-02	Africa|hCoV-19/South Africa/KRISP-K001408/2020|EPI ISL 515891|B.1.1.206|South Africa|2020-07-18	0.0003697131	Africa
Africa|hCoV-19/Gambia/NPHL-1422/2020|EPI ISL 561228|B.1.5|Gambia|2020-07-04	Africa|hCoV-19/South Africa/KRISP-K001408/2020|EPI ISL 515891|B.1.1.206|South Africa|2020-07-18	0.0001060062	Africa
Africa|hCoV-19/Gambia/NPHL-1424/2020|EPI ISL 561229|B.1.292|Gambia|2020-07-04	Africa|hCoV-19/South Africa/KRISP-K001408/2020|EPI ISL 515891|B.1.1.206|South Africa|2020-07-18	0.0003698243	Africa
Africa|hCoV-19/Gambia/NPHL-1446/2020|EPI ISL 561230|B.1.5|Gambia|2020-07-04	Africa|hCoV-19/South Africa/KRISP-K001408/2020|EPI ISL 515891|B.1.1.206|South Africa|2020-07-18	0.0002043167	Africa
Africa|hCoV-19/Gambia/NPHL-1477/2020|EPI ISL 561231|B.1.5|Gambia|2020	Africa|hCoV-19/South Africa/KRISP-K001408/2020|EPI ISL 515891|B.1.1.206|South Africa|2020-07-18	0.0001758196	Africa
Africa|hCoV-19/Gambia/NPHL-1514/2020|EPI ISL 561232|B.1.1|Gambia|2020	Africa|hCoV-19/South Africa/KRISP-K001408/2020|EPI ISL 515891|B.1.1.206|South Africa|2020-07-18	0.0002688417	Africa
Africa|hCoV-19/Gambia/NPHL-1641/2020|EPI ISL 561235|B.1.292|Gambia|2020-07-31	Africa|hCoV-19/South Africa/KRISP-K001408/2020|EPI ISL 515891|B.1.1.206|South Africa|2020-07-18	0.0004179234	Africa
Africa|hCoV-19/Gambia/NPHL-1645/2020|EPI ISL 561236|B.1.1.293|Gambia|2020-08-04	Africa|hCoV-19/South Africa/KRISP-K001408/2020|EPI ISL 515891|B.1.1.206|South Africa|2020-07-18	0.0002704408	Africa
Africa|hCoV-19/Gambia/NPHL-1711/2020|EPI ISL 561237|B.1.1.293|Gambia|2020-08-04	Africa|hCoV-19/South Africa/KRISP-K001408/2020|EPI ISL 515891|B.1.1.206|South Africa|2020-07-18	0.0002352317	Africa
Africa|hCoV-19/Gambia/NPHL-1746/2020|EPI ISL 561238|B.1.1|Gambia|2020-07-20	Africa|hCoV-19/South Africa/KRISP-K001408/2020|EPI ISL 515891|B.1.1.206|South Africa|2020-07-18	0.0001680384	Africa
Africa|hCoV-19/Gambia/NPHL-1921/2020|EPI ISL 561239|B.1.1|Gambia|2020	Africa|hCoV-19/South Africa/KRISP-K001408/2020|EPI ISL 515891|B.1.1.206|South Africa|2020-07-18	0.0003360882	Africa
Africa|hCoV-19/Gambia/NPHL-1968/2020|EPI ISL 561240|B.1.1|Gambia|2020-07-16	Africa|hCoV-19/South Africa/KRISP-K001408/2020|EPI ISL 515891|B.1.1.206|South Africa|2020-07-18	0.0003360882	Africa
Africa|hCoV-19/Gambia/NPHL-2037/2020|EPI ISL 561241|B.1.1|Gambia|2020-07-15	Africa|hCoV-19/South Africa/KRISP-K001408/2020|EPI ISL 515891|B.1.1.206|South Africa|2020-07-18	0.0003024835	Africa
Africa|hCoV-19/Gambia/NPHL-2268/2020|EPI ISL 561242|B.1.1|Gambia|2020	Africa|hCoV-19/South Africa/KRISP-K001408/2020|EPI ISL 515891|B.1.1.206|South Africa|2020-07-18	0.0001347345	Africa
Africa|hCoV-19/Gambia/NPHL-2344/2020|EPI ISL 561243|B.1.292|Gambia|2020	Africa|hCoV-19/South Africa/KRISP-K001408/2020|EPI ISL 515891|B.1.1.206|South Africa|2020-07-18	0.0004369896	Africa
Africa|hCoV-19/Gambia/NPHL-2374/2020|EPI ISL 561244|B.1.5.12|Gambia|2020	Africa|hCoV-19/South Africa/KRISP-K001408/2020|EPI ISL 515891|B.1.1.206|South Africa|2020-07-18	0.0004033372	Africa
Africa|hCoV-19/Gambia/NPHL-242/2020|EPI ISL 561245|B.1.5|Gambia|2020	Africa|hCoV-19/South Africa/KRISP-K001408/2020|EPI ISL 515891|B.1.1.206|South Africa|2020-07-18	0.0002352744	Africa
Africa|hCoV-19/Gambia/NPHL-243/2020|EPI ISL 561246|B.1.5|Gambia|2020	Africa|hCoV-19/South Africa/KRISP-K001408/2020|EPI ISL 515891|B.1.1.206|South Africa|2020-07-18	0.0001716902	Africa
Africa|hCoV-19/Gambia/NPHL-244/2020|EPI ISL 561247|B.1.1.293|Gambia|2020	Africa|hCoV-19/South Africa/KRISP-K001408/2020|EPI ISL 515891|B.1.1.206|South Africa|2020-07-18	0.0002711898	Africa
Africa|hCoV-19/Gambia/NPHL-2443/2020|EPI ISL 561248|B.1.5.12|Gambia|2020	Africa|hCoV-19/South Africa/KRISP-K001408/2020|EPI ISL 515891|B.1.1.206|South Africa|2020-07-18	0.0004033236	Africa
Africa|hCoV-19/Gambia/NPHL-2444/2020|EPI ISL 561249|B.1.292|Gambia|2020-07-21	Africa|hCoV-19/South Africa/KRISP-K001408/2020|EPI ISL 515891|B.1.1.206|South Africa|2020-07-18	0.0004033317	Africa
Africa|hCoV-19/Gambia/NPHL-2446/2020|EPI ISL 561250|B.1.1|Gambia|2020	Africa|hCoV-19/South Africa/KRISP-K001408/2020|EPI ISL 515891|B.1.1.206|South Africa|2020-07-18	0.0003446941	Africa
Africa|hCoV-19/Gambia/NPHL-245/2020|EPI ISL 561251|B.1.1|Gambia|2020	Africa|hCoV-19/South Africa/KRISP-K001408/2020|EPI ISL 515891|B.1.1.206|South Africa|2020-07-18	0.0001692727	Africa
Africa|hCoV-19/Gambia/NPHL-2457/2020|EPI ISL 561252|B.1.1|Gambia|2020-07-21	Africa|hCoV-19/South Africa/KRISP-K001408/2020|EPI ISL 515891|B.1.1.206|South Africa|2020-07-18	0.0003446822	Africa
Africa|hCoV-19/Gambia/NPHL-2458/2020|EPI ISL 561253|B.1.292|Gambia|2020-07-21	Africa|hCoV-19/South Africa/KRISP-K001408/2020|EPI ISL 515891|B.1.1.206|South Africa|2020-07-18	0.0004137884	Africa
Africa|hCoV-19/Gambia/NPHL-2463/2020|EPI ISL 561254|B.1.1|Gambia|2020	Africa|hCoV-19/South Africa/KRISP-K001408/2020|EPI ISL 515891|B.1.1.206|South Africa|2020-07-18	0.0003481496	Africa
Africa|hCoV-19/Gambia/NPHL-2465/2020|EPI ISL 561255|B.1.1|Gambia|2020-07-21	Africa|hCoV-19/South Africa/KRISP-K001408/2020|EPI ISL 515891|B.1.1.206|South Africa|2020-07-18	0.0003447060	Africa
Africa|hCoV-19/Gambia/NPHL-2469/2020|EPI ISL 561256|B.1.5.12|Gambia|2020-07-21	Africa|hCoV-19/South Africa/KRISP-K001408/2020|EPI ISL 515891|B.1.1.206|South Africa|2020-07-18	0.0004826683	Africa
Africa|hCoV-19/Gambia/NPHL-247/2020|EPI ISL 561257|B.1.1.293|Gambia|2020	Africa|hCoV-19/South Africa/KRISP-K001408/2020|EPI ISL 515891|B.1.1.206|South Africa|2020-07-18	0.0002688570	Africa
Africa|hCoV-19/Gambia/NPHL-2470/2020|EPI ISL 561258|B.1.1|Gambia|2020-07-21	Africa|hCoV-19/South Africa/KRISP-K001408/2020|EPI ISL 515891|B.1.1.206|South Africa|2020-07-18	0.0003446941	Africa
Africa|hCoV-19/Gambia/NPHL-2472/2020|EPI ISL 561259|B.1.5.12|Gambia|2020-07-21	Africa|hCoV-19/South Africa/KRISP-K001408/2020|EPI ISL 515891|B.1.1.206|South Africa|2020-07-18	0.0002757572	Africa
Africa|hCoV-19/Gambia/NPHL-2473/2020|EPI ISL 561260|B.1.5.12|Gambia|2020-07-21	Africa|hCoV-19/South Africa/KRISP-K001408/2020|EPI ISL 515891|B.1.1.206|South Africa|2020-07-18	0.0005379094	Africa
Africa|hCoV-19/Gambia/NPHL-2478/2020|EPI ISL 561261|B.1.5.12|Gambia|2020-07-21	Africa|hCoV-19/South Africa/KRISP-K001408/2020|EPI ISL 515891|B.1.1.206|South Africa|2020-07-18	0.0003133697	Africa
Africa|hCoV-19/Gambia/NPHL-2497/2020|EPI ISL 561262|B.1.1.242|Gambia|2020-07-21	Africa|hCoV-19/South Africa/KRISP-K001408/2020|EPI ISL 515891|B.1.1.206|South Africa|2020-07-18	0.0003133184	Africa
Africa|hCoV-19/Gambia/NPHL-2504/2020|EPI ISL 561264|B.1.5.12|Gambia|2020-07-23	Africa|hCoV-19/South Africa/KRISP-K001408/2020|EPI ISL 515891|B.1.1.206|South Africa|2020-07-18	0.0005471624	Africa
Africa|hCoV-19/Gambia/NPHL-2514/2020|EPI ISL 561265|B.1.5.12|Gambia|2020-07-21	Africa|hCoV-19/South Africa/KRISP-K001408/2020|EPI ISL 515891|B.1.1.206|South Africa|2020-07-18	0.0004826732	Africa
Africa|hCoV-19/Gambia/NPHL-2521/2020|EPI ISL 561266|B.1.5.12|Gambia|2020-07-23	Africa|hCoV-19/South Africa/KRISP-K001408/2020|EPI ISL 515891|B.1.1.206|South Africa|2020-07-18	0.0004826534	Africa
Africa|hCoV-19/Gambia/NPHL-2522/2020|EPI ISL 561267|B.1.1.293|Gambia|2020-07-22	Africa|hCoV-19/South Africa/KRISP-K001408/2020|EPI ISL 515891|B.1.1.206|South Africa|2020-07-18	0.0003104782	Africa
Africa|hCoV-19/Gambia/NPHL-2524/2020|EPI ISL 561268|B.1.1|Gambia|2020-07-24	Africa|hCoV-19/South Africa/KRISP-K001408/2020|EPI ISL 515891|B.1.1.206|South Africa|2020-07-18	0.0003024835	Africa
Africa|hCoV-19/Gambia/NPHL-2529/2020|EPI ISL 561269|B.1.1.293|Gambia|2020-07-21	Africa|hCoV-19/South Africa/KRISP-K001408/2020|EPI ISL 515891|B.1.1.206|South Africa|2020-07-18	0.0002757220	Africa
Africa|hCoV-19/Gambia/NPHL-253/2020|EPI ISL 561270|B.1.1.293|Gambia|2020	Africa|hCoV-19/South Africa/KRISP-K001408/2020|EPI ISL 515891|B.1.1.206|South Africa|2020-07-18	0.0003024601	Africa
Africa|hCoV-19/Gambia/NPHL-2537/2020|EPI ISL 561271|B.1.1|Gambia|2020	Africa|hCoV-19/South Africa/KRISP-K001408/2020|EPI ISL 515891|B.1.1.206|South Africa|2020-07-18	0.0003754923	Africa
Africa|hCoV-19/Gambia/NPHL-2538/2020|EPI ISL 561272|B.1.5.12|Gambia|2020-07-21	Africa|hCoV-19/South Africa/KRISP-K001408/2020|EPI ISL 515891|B.1.1.206|South Africa|2020-07-18	0.0004481581	Africa
Africa|hCoV-19/Gambia/NPHL-2550/2020|EPI ISL 561274|B.1.292|Gambia|2020-07-21	Africa|hCoV-19/South Africa/KRISP-K001408/2020|EPI ISL 515891|B.1.1.206|South Africa|2020-07-18	0.0003791936	Africa
Africa|hCoV-19/Gambia/NPHL-2554/2020|EPI ISL 561275|B.1.5.12|Gambia|2020	Africa|hCoV-19/South Africa/KRISP-K001408/2020|EPI ISL 515891|B.1.1.206|South Africa|2020-07-18	0.0003792119	Africa
Africa|hCoV-19/Gambia/NPHL-2555/2020|EPI ISL 561276|B.1.1|Gambia|2020-07-21	Africa|hCoV-19/South Africa/KRISP-K001408/2020|EPI ISL 515891|B.1.1.206|South Africa|2020-07-18	0.0003134186	Africa
Africa|hCoV-19/Gambia/NPHL-256/2020|EPI ISL 561277|B.1.1.293|Gambia|2020	Africa|hCoV-19/South Africa/KRISP-K001408/2020|EPI ISL 515891|B.1.1.206|South Africa|2020-07-18	0.0002016366	Africa
Africa|hCoV-19/Gambia/NPHL-2560/2020|EPI ISL 561278|B.1.1|Gambia|2020	Africa|hCoV-19/South Africa/KRISP-K001408/2020|EPI ISL 515891|B.1.1.206|South Africa|2020-07-18	0.0003446822	Africa
Africa|hCoV-19/Gambia/NPHL-2567/2020|EPI ISL 561279|B.1|Gambia|2020	Africa|hCoV-19/South Africa/KRISP-K001408/2020|EPI ISL 515891|B.1.1.206|South Africa|2020-07-18	0.0006052170	Africa
Africa|hCoV-19/Gambia/NPHL-2573/2020|EPI ISL 561280|B.1.1.293|Gambia|2020	Africa|hCoV-19/South Africa/KRISP-K001408/2020|EPI ISL 515891|B.1.1.206|South Africa|2020-07-18	0.0002757600	Africa
Africa|hCoV-19/Gambia/NPHL-2586/2020|EPI ISL 561281|B.1.5.12|Gambia|2020-07-23	Africa|hCoV-19/South Africa/KRISP-K001408/2020|EPI ISL 515891|B.1.1.206|South Africa|2020-07-18	0.0003829740	Africa
Africa|hCoV-19/Gambia/NPHL-2588/2020|EPI ISL 561282|B.1.1|Gambia|2020	Africa|hCoV-19/South Africa/KRISP-K001408/2020|EPI ISL 515891|B.1.1.206|South Africa|2020-07-18	0.0003697045	Africa
Africa|hCoV-19/Gambia/NPHL-2615/2020|EPI ISL 561283|B.1.1.293|Gambia|2020-08-18	Africa|hCoV-19/South Africa/KRISP-K001408/2020|EPI ISL 515891|B.1.1.206|South Africa|2020-07-18	0.0003024601	Africa
Africa|hCoV-19/Gambia/NPHL-2626/2020|EPI ISL 561284|B.1.1.293|Gambia|2020	Africa|hCoV-19/South Africa/KRISP-K001408/2020|EPI ISL 515891|B.1.1.206|South Africa|2020-07-18	0.0003025038	Africa
Africa|hCoV-19/Gambia/NPHL-2640/2020|EPI ISL 561285|B.1.5.12|Gambia|2020-06-17	Africa|hCoV-19/South Africa/KRISP-K001408/2020|EPI ISL 515891|B.1.1.206|South Africa|2020-07-18	0.0003697220	Africa
Africa|hCoV-19/Gambia/NPHL-266/2020|EPI ISL 561286|B.1.5.12|Gambia|2020	Africa|hCoV-19/South Africa/KRISP-K001408/2020|EPI ISL 515891|B.1.1.206|South Africa|2020-07-18	0.0004481827	Africa
Africa|hCoV-19/Gambia/NPHL-2706/2020|EPI ISL 561287|B.1.292|Gambia|2020	Africa|hCoV-19/South Africa/KRISP-K001408/2020|EPI ISL 515891|B.1.1.206|South Africa|2020-07-18	0.0004369515	Africa
Africa|hCoV-19/Gambia/NPHL-2712/2020|EPI ISL 561288|B.1.5.12|Gambia|2020-08-03	Africa|hCoV-19/South Africa/KRISP-K001408/2020|EPI ISL 515891|B.1.1.206|South Africa|2020-07-18	0.0004706265	Africa
Africa|hCoV-19/Gambia/NPHL-2727/2020|EPI ISL 561289|B.1.5.12|Gambia|2020-08-04	Africa|hCoV-19/South Africa/KRISP-K001408/2020|EPI ISL 515891|B.1.1.206|South Africa|2020-07-18	0.0004706059	Africa
Africa|hCoV-19/Gambia/NPHL-2729/2020|EPI ISL 561290|B.1.1|Gambia|2020-07-23	Africa|hCoV-19/South Africa/KRISP-K001408/2020|EPI ISL 515891|B.1.1.206|South Africa|2020-07-18	0.0003360882	Africa
Africa|hCoV-19/Gambia/NPHL-2736/2020|EPI ISL 561291|B.1.1.242|Gambia|2020-07-25	Africa|hCoV-19/South Africa/KRISP-K001408/2020|EPI ISL 515891|B.1.1.206|South Africa|2020-07-18	0.0003696972	Africa
Africa|hCoV-19/Gambia/NPHL-2759/2020|EPI ISL 561292|B.1.5.12|Gambia|2020-08-07	Africa|hCoV-19/South Africa/KRISP-K001408/2020|EPI ISL 515891|B.1.1.206|South Africa|2020-07-18	0.0004370205	Africa
Africa|hCoV-19/Gambia/NPHL-2762/2020|EPI ISL 561293|B.1.5.12|Gambia|2020-07-25	Africa|hCoV-19/South Africa/KRISP-K001408/2020|EPI ISL 515891|B.1.1.206|South Africa|2020-07-18	0.0005042409	Africa
Africa|hCoV-19/Gambia/NPHL-2767/2020|EPI ISL 561294|B.1.1.293|Gambia|2020-07-25	Africa|hCoV-19/South Africa/KRISP-K001408/2020|EPI ISL 515891|B.1.1.206|South Africa|2020-07-18	0.0003360815	Africa
Africa|hCoV-19/Gambia/NPHL-2768/2020|EPI ISL 561295|B.1.1.293|Gambia|2020-07-27	Africa|hCoV-19/South Africa/KRISP-K001408/2020|EPI ISL 515891|B.1.1.206|South Africa|2020-07-18	0.0002688480	Africa
Africa|hCoV-19/Gambia/NPHL-277/2020|EPI ISL 561296|B.1.5.12|Gambia|2020	Africa|hCoV-19/South Africa/KRISP-K001408/2020|EPI ISL 515891|B.1.1.206|South Africa|2020-07-18	0.0004706170	Africa
Africa|hCoV-19/Gambia/NPHL-2785/2020|EPI ISL 561297|B.1.1.242|Gambia|2020-07-27	Africa|hCoV-19/South Africa/KRISP-K001408/2020|EPI ISL 515891|B.1.1.206|South Africa|2020-07-18	0.0003024643	Africa
Africa|hCoV-19/Gambia/NPHL-2790/2020|EPI ISL 561298|B.1.1.293|Gambia|2020	Africa|hCoV-19/South Africa/KRISP-K001408/2020|EPI ISL 515891|B.1.1.206|South Africa|2020-07-18	0.0003360882	Africa
Africa|hCoV-19/Gambia/NPHL-2825/2020|EPI ISL 561299|B.1.5.12|Gambia|2020	Africa|hCoV-19/South Africa/KRISP-K001408/2020|EPI ISL 515891|B.1.1.206|South Africa|2020-07-18	0.0004705632	Africa
Africa|hCoV-19/Gambia/NPHL-287/2020|EPI ISL 561300|B.1.1.293|Gambia|2020	Africa|hCoV-19/South Africa/KRISP-K001408/2020|EPI ISL 515891|B.1.1.206|South Africa|2020-07-18	0.0003024763	Africa
Africa|hCoV-19/Gambia/NPHL-2889/2020|EPI ISL 561301|B.1.5.12|Gambia|2020	Africa|hCoV-19/South Africa/KRISP-K001408/2020|EPI ISL 515891|B.1.1.206|South Africa|2020-07-18	0.0005132630	Africa
Africa|hCoV-19/Gambia/NPHL-2892/2020|EPI ISL 561302|B.1.5.12|Gambia|2020-09-07	Africa|hCoV-19/South Africa/KRISP-K001408/2020|EPI ISL 515891|B.1.1.206|South Africa|2020-07-18	0.0005132630	Africa
Africa|hCoV-19/Gambia/NPHL-290/2020|EPI ISL 561303|B.1.1.293|Gambia|2020	Africa|hCoV-19/South Africa/KRISP-K001408/2020|EPI ISL 515891|B.1.1.206|South Africa|2020-07-18	0.0002688480	Africa
Africa|hCoV-19/Gambia/NPHL-2909/2020|EPI ISL 561304|B.1.1.293|Gambia|2020-07-26	Africa|hCoV-19/South Africa/KRISP-K001408/2020|EPI ISL 515891|B.1.1.206|South Africa|2020-07-18	0.0003024733	Africa
Africa|hCoV-19/Gambia/NPHL-2984/2020|EPI ISL 561307|B.1.1.293|Gambia|2020	Africa|hCoV-19/South Africa/KRISP-K001408/2020|EPI ISL 515891|B.1.1.206|South Africa|2020-07-18	0.0003361029	Africa
Africa|hCoV-19/Gambia/NPHL-299/2020|EPI ISL 561308|B.1.1.293|Gambia|2020	Africa|hCoV-19/South Africa/KRISP-K001408/2020|EPI ISL 515891|B.1.1.206|South Africa|2020-07-18	0.0003024662	Africa
Africa|hCoV-19/Gambia/NPHL-3047/2020|EPI ISL 561309|B.1.5.12|Gambia|2020-07-28	Africa|hCoV-19/South Africa/KRISP-K001408/2020|EPI ISL 515891|B.1.1.206|South Africa|2020-07-18	0.0005090830	Africa
Africa|hCoV-19/Gambia/NPHL-3055/2020|EPI ISL 561310|B.1.5.12|Gambia|2020-07-17	Africa|hCoV-19/South Africa/KRISP-K001408/2020|EPI ISL 515891|B.1.1.206|South Africa|2020-07-18	0.0005042409	Africa
Africa|hCoV-19/Gambia/NPHL-3062/2020|EPI ISL 561311|B.1.5.12|Gambia|2020	Africa|hCoV-19/South Africa/KRISP-K001408/2020|EPI ISL 515891|B.1.1.206|South Africa|2020-07-18	0.0005090830	Africa
Africa|hCoV-19/Gambia/NPHL-3079/2020|EPI ISL 561312|B.1.5.12|Gambia|2020-07-27	Africa|hCoV-19/South Africa/KRISP-K001408/2020|EPI ISL 515891|B.1.1.206|South Africa|2020-07-18	0.0005132630	Africa
Africa|hCoV-19/Gambia/NPHL-3206/2020|EPI ISL 561313|B.1.1.293|Gambia|2020	Africa|hCoV-19/South Africa/KRISP-K001408/2020|EPI ISL 515891|B.1.1.206|South Africa|2020-07-18	0.0003697132	Africa
Africa|hCoV-19/Gambia/NPHL-3254/2020|EPI ISL 561315|B.1.5.12|Gambia|2020-07-28	Africa|hCoV-19/South Africa/KRISP-K001408/2020|EPI ISL 515891|B.1.1.206|South Africa|2020-07-18	0.0005083414	Africa
Africa|hCoV-19/Gambia/NPHL-3281/2020|EPI ISL 561316|B.1.1|Gambia|2020-07-28	Africa|hCoV-19/South Africa/KRISP-K001408/2020|EPI ISL 515891|B.1.1.206|South Africa|2020-07-18	0.0003829324	Africa
Africa|hCoV-19/Gambia/NPHL-483B/2020|EPI ISL 561318|B.1.1|Gambia|2020	Africa|hCoV-19/South Africa/KRISP-K001408/2020|EPI ISL 515891|B.1.1.206|South Africa|2020-07-18	0.0003830898	Africa
Africa|hCoV-19/Gambia/NPHL-704/2020|EPI ISL 561320|B.1.1.293|Gambia|2020	Africa|hCoV-19/South Africa/KRISP-K001408/2020|EPI ISL 515891|B.1.1.206|South Africa|2020-07-18	0.0005172113	Africa
Africa|hCoV-19/Gambia/NPHL-737/2020|EPI ISL 561323|B.1.1.293|Gambia|2020	Africa|hCoV-19/South Africa/KRISP-K001408/2020|EPI ISL 515891|B.1.1.206|South Africa|2020-07-18	0.0002412459	Africa
Africa|hCoV-19/Gambia/NPHL-748/2020|EPI ISL 561324|B.1.1|Gambia|2020	Africa|hCoV-19/South Africa/KRISP-K001408/2020|EPI ISL 515891|B.1.1.206|South Africa|2020-07-18	0.0003024835	Africa
Africa|hCoV-19/Gambia/NPHL-758/2020|EPI ISL 561326|B.1.1.293|Gambia|2020	Africa|hCoV-19/South Africa/KRISP-K001408/2020|EPI ISL 515891|B.1.1.206|South Africa|2020-07-18	0.0002410466	Africa
Africa|hCoV-19/Gambia/NPHL-760/2020|EPI ISL 561327|B.1.5|Gambia|2020	Africa|hCoV-19/South Africa/KRISP-K001408/2020|EPI ISL 515891|B.1.1.206|South Africa|2020-07-18	0.0001692841	Africa
Africa|hCoV-19/Gambia/NPHL-790/2020|EPI ISL 561329|B.1.5|Gambia|2020	Africa|hCoV-19/South Africa/KRISP-K001408/2020|EPI ISL 515891|B.1.1.206|South Africa|2020-07-18	0.0001365324	Africa
Africa|hCoV-19/Gambia/NPHL-923/2020|EPI ISL 561330|B.1.5.12|Gambia|2020	Africa|hCoV-19/South Africa/KRISP-K001408/2020|EPI ISL 515891|B.1.1.206|South Africa|2020-07-18	0.0004033507	Africa
Africa|hCoV-19/Gambia/NPHL-930/2020|EPI ISL 561331|B.1.5|Gambia|2020	Africa|hCoV-19/South Africa/KRISP-K001408/2020|EPI ISL 515891|B.1.1.206|South Africa|2020-07-18	0.0001706707	Africa
Africa|hCoV-19/Gambia/NPHL-941/2020|EPI ISL 561332|B.1.5.12|Gambia|2020	Africa|hCoV-19/South Africa/KRISP-K001408/2020|EPI ISL 515891|B.1.1.206|South Africa|2020-07-18	0.0004369618	Africa
Africa|hCoV-19/Gambia/NPHL-956/2020|EPI ISL 561334|B.1.5.12|Gambia|2020	Africa|hCoV-19/South Africa/KRISP-K001408/2020|EPI ISL 515891|B.1.1.206|South Africa|2020-07-18	0.0004438137	Africa
Africa|hCoV-19/Ghana/1651 S3/2020|EPI ISL 422387|A.11|Ghana|2020-03-25	Africa|hCoV-19/South Africa/KRISP-K001408/2020|EPI ISL 515891|B.1.1.206|South Africa|2020-07-18	0.0005944137	Africa
Africa|hCoV-19/Ghana/1659 S14/2020|EPI ISL 422405|B.1.220|Ghana|2020-03-25	Africa|hCoV-19/South Africa/KRISP-K001408/2020|EPI ISL 515891|B.1.1.206|South Africa|2020-07-18	0.0003151863	Africa
Africa|hCoV-19/Ghana/2230 S4/2020|EPI ISL 422390|B.40|Ghana|2020-03-25	Africa|hCoV-19/South Africa/KRISP-K001408/2020|EPI ISL 515891|B.1.1.206|South Africa|2020-07-18	0.0005102031	Africa
Africa|hCoV-19/Ghana/2333 S5/2020|EPI ISL 422394|B.1.3|Ghana|2020-03-27	Africa|hCoV-19/South Africa/KRISP-K001408/2020|EPI ISL 515891|B.1.1.206|South Africa|2020-07-18	0.0004112181	Africa
Africa|hCoV-19/Ghana/2573 S27/2020|EPI ISL 515082|A|Ghana|2020-03-29	Africa|hCoV-19/South Africa/KRISP-K001408/2020|EPI ISL 515891|B.1.1.206|South Africa|2020-07-18	0.0007104913	Africa
Africa|hCoV-19/Ghana/2666 S32/2020|EPI ISL 515083|A|Ghana|2020-03-27	Africa|hCoV-19/South Africa/KRISP-K001408/2020|EPI ISL 515891|B.1.1.206|South Africa|2020-07-18	0.0001028066	Africa
Africa|hCoV-19/Ghana/2709 S25/2020|EPI ISL 515084|B.1|Ghana|2020-03-28	Africa|hCoV-19/South Africa/KRISP-K001408/2020|EPI ISL 515891|B.1.1.206|South Africa|2020-07-18	0.0004374115	Africa
Africa|hCoV-19/Ghana/2828 S6/2020|EPI ISL 422397|A.11|Ghana|2020-03-29	Africa|hCoV-19/South Africa/KRISP-K001408/2020|EPI ISL 515891|B.1.1.206|South Africa|2020-07-18	0.0007156794	Africa
Africa|hCoV-19/Ghana/2852 S30/2020|EPI ISL 515085|B.6|Ghana|2020-03-28	Africa|hCoV-19/South Africa/KRISP-K001408/2020|EPI ISL 515891|B.1.1.206|South Africa|2020-07-18	0.0001025887	Africa
Africa|hCoV-19/Ghana/2914 S8/2020|EPI ISL 422399|B.1.1|Ghana|2020-03-30	Africa|hCoV-19/South Africa/KRISP-K001408/2020|EPI ISL 515891|B.1.1.206|South Africa|2020-07-18	0.0001733651	Africa
Africa|hCoV-19/Ghana/34927 S20/2020|EPI ISL 515086|A.11|Ghana|2020-05-23	Africa|hCoV-19/South Africa/KRISP-K001408/2020|EPI ISL 515891|B.1.1.206|South Africa|2020-07-18	0.0006110490	Africa
Africa|hCoV-19/Ghana/34928 S21/2020|EPI ISL 515087|A.11|Ghana|2020-05-23	Africa|hCoV-19/South Africa/KRISP-K001408/2020|EPI ISL 515891|B.1.1.206|South Africa|2020-07-18	0.0007152749	Africa
Africa|hCoV-19/Ghana/34980 S22/2020|EPI ISL 515088|B.1.1|Ghana|2020-05-23	Africa|hCoV-19/South Africa/KRISP-K001408/2020|EPI ISL 515891|B.1.1.206|South Africa|2020-07-18	0.0001732468	Africa
Africa|hCoV-19/Ghana/34983 S40/2020|EPI ISL 515089|B.1.1|Ghana|2020-05-23	Africa|hCoV-19/South Africa/KRISP-K001408/2020|EPI ISL 515891|B.1.1.206|South Africa|2020-07-18	0.0002388729	Africa
Africa|hCoV-19/Ghana/35012 S17/2020|EPI ISL 515090|B.1.1|Ghana|2020-05-23	Africa|hCoV-19/South Africa/KRISP-K001408/2020|EPI ISL 515891|B.1.1.206|South Africa|2020-07-18	0.0002352451	Africa
Africa|hCoV-19/Ghana/35019 S18/2020|EPI ISL 515091|B.1.1|Ghana|2020-05-23	Africa|hCoV-19/South Africa/KRISP-K001408/2020|EPI ISL 515891|B.1.1.206|South Africa|2020-07-18	0.0001375226	Africa
Africa|hCoV-19/Ghana/35183 S24/2020|EPI ISL 515092|A|Ghana|2020-05-24	Africa|hCoV-19/South Africa/KRISP-K001408/2020|EPI ISL 515891|B.1.1.206|South Africa|2020-07-18	0.0001043113	Africa
Africa|hCoV-19/Ghana/35280 S41/2020|EPI ISL 515093|A|Ghana|2020-05-24	Africa|hCoV-19/South Africa/KRISP-K001408/2020|EPI ISL 515891|B.1.1.206|South Africa|2020-07-18	0.0006201998	Africa
Africa|hCoV-19/Ghana/35394 S49/2020|EPI ISL 515094|B.1.1.307|Ghana|2020-05-24	Africa|hCoV-19/South Africa/KRISP-K001408/2020|EPI ISL 515891|B.1.1.206|South Africa|2020-07-18	0.0001722757	Africa
Africa|hCoV-19/Ghana/35466 S19/2020|EPI ISL 515095|B.1.1|Ghana|2020-05-24	Africa|hCoV-19/South Africa/KRISP-K001408/2020|EPI ISL 515891|B.1.1.206|South Africa|2020-07-18	0.0002046791	Africa
Africa|hCoV-19/Ghana/35563 S37/2020|EPI ISL 515096|A.11|Ghana|2020-05-24	Africa|hCoV-19/South Africa/KRISP-K001408/2020|EPI ISL 515891|B.1.1.206|South Africa|2020-07-18	0.0007396680	Africa
Africa|hCoV-19/Ghana/36523 S23/2020|EPI ISL 515097|A|Ghana|2020-05-27	Africa|hCoV-19/South Africa/KRISP-K001408/2020|EPI ISL 515891|B.1.1.206|South Africa|2020-07-18	0.0002739230	Africa
Africa|hCoV-19/Ghana/81216 S36/2020|EPI ISL 515098|A|Ghana|2020-05-20	Africa|hCoV-19/South Africa/KRISP-K001408/2020|EPI ISL 515891|B.1.1.206|South Africa|2020-07-18	0.0007100421	Africa
Africa|hCoV-19/Ghana/81219 S34/2020|EPI ISL 515099|B.1.1|Ghana|2020-05-20	Africa|hCoV-19/South Africa/KRISP-K001408/2020|EPI ISL 515891|B.1.1.206|South Africa|2020-07-18	0.0001365230	Africa
Africa|hCoV-19/Ghana/82879 S48/2020|EPI ISL 515100|B.1|Ghana|2020-05-20	Africa|hCoV-19/South Africa/KRISP-K001408/2020|EPI ISL 515891|B.1.1.206|South Africa|2020-07-18	0.0004397400	Africa
Africa|hCoV-19/Ghana/83637 S29/2020|EPI ISL 515101|B.1.1|Ghana|2020-05-22	Africa|hCoV-19/South Africa/KRISP-K001408/2020|EPI ISL 515891|B.1.1.206|South Africa|2020-07-18	0.0001687609	Africa
Africa|hCoV-19/Ghana/84049 S31/2020|EPI ISL 515102|B.1|Ghana|2020-05-25	Africa|hCoV-19/South Africa/KRISP-K001408/2020|EPI ISL 515891|B.1.1.206|South Africa|2020-07-18	0.0004716869	Africa
Africa|hCoV-19/Ghana/84162 S45/2020|EPI ISL 515103|A|Ghana|2020-04-25	Africa|hCoV-19/South Africa/KRISP-K001408/2020|EPI ISL 515891|B.1.1.206|South Africa|2020-07-18	0.0005857460	Africa
Africa|hCoV-19/Ghana/84182 S43/2020|EPI ISL 515104|B.1.1|Ghana|2020-05-25	Africa|hCoV-19/South Africa/KRISP-K001408/2020|EPI ISL 515891|B.1.1.206|South Africa|2020-07-18	0.0003071233	Africa
Africa|hCoV-19/Ghana/84210 S44/2020|EPI ISL 515105|A|Ghana|2020-05-24	Africa|hCoV-19/South Africa/KRISP-K001408/2020|EPI ISL 515891|B.1.1.206|South Africa|2020-07-18	0.0006453598	Africa
Africa|hCoV-19/Ghana/84218 S47/2020|EPI ISL 515106|A|Ghana|2020-05-25	Africa|hCoV-19/South Africa/KRISP-K001408/2020|EPI ISL 515891|B.1.1.206|South Africa|2020-07-18	0.0007242451	Africa
Africa|hCoV-19/Ghana/84260 S28/2020|EPI ISL 515107|A|Ghana|2020-05-25	Africa|hCoV-19/South Africa/KRISP-K001408/2020|EPI ISL 515891|B.1.1.206|South Africa|2020-07-18	0.0006106903	Africa
Africa|hCoV-19/Ghana/84279 S42/2020|EPI ISL 515108|B.1|Ghana|2020-05-25	Africa|hCoV-19/South Africa/KRISP-K001408/2020|EPI ISL 515891|B.1.1.206|South Africa|2020-07-18	0.0004747897	Africa
Africa|hCoV-19/Ghana/84301 S35/2020|EPI ISL 515109|A.11|Ghana|2020-05-24	Africa|hCoV-19/South Africa/KRISP-K001408/2020|EPI ISL 515891|B.1.1.206|South Africa|2020-07-18	0.0005615175	Africa
Africa|hCoV-19/Ghana/84430 S51/2020|EPI ISL 515110|B.1.1.307|Ghana|2020-05-25	Africa|hCoV-19/South Africa/KRISP-K001408/2020|EPI ISL 515891|B.1.1.206|South Africa|2020-07-18	0.0001691468	Africa
Africa|hCoV-19/Ghana/84438 S50/2020|EPI ISL 515111|A|Ghana|2020-05-24	Africa|hCoV-19/South Africa/KRISP-K001408/2020|EPI ISL 515891|B.1.1.206|South Africa|2020-07-18	0.0006084204	Africa
Africa|hCoV-19/Ghana/84484 S16/2020|EPI ISL 515112|B.1.1|Ghana|2020-05-25	Africa|hCoV-19/South Africa/KRISP-K001408/2020|EPI ISL 515891|B.1.1.206|South Africa|2020-07-18	0.0002412791	Africa
Africa|hCoV-19/Ghana/KATH23/2020|EPI ISL 515181|A.11|Ghana|2020-03-22	Africa|hCoV-19/South Africa/KRISP-K001408/2020|EPI ISL 515891|B.1.1.206|South Africa|2020-07-18	0.0005715422	Africa
Africa|hCoV-19/Ghana/TTH10/2020|EPI ISL 515182|A|Ghana|2020-03-27	Africa|hCoV-19/South Africa/KRISP-K001408/2020|EPI ISL 515891|B.1.1.206|South Africa|2020-07-18	0.0005378571	Africa
Africa|hCoV-19/Ghana/TTH11/2020|EPI ISL 515183|A|Ghana|2020-03-27	Africa|hCoV-19/South Africa/KRISP-K001408/2020|EPI ISL 515891|B.1.1.206|South Africa|2020-07-18	0.0005396344	Africa
Africa|hCoV-19/Ghana/TTH6/2020|EPI ISL 515248|A|Ghana|2020-03-27	Africa|hCoV-19/South Africa/KRISP-K001408/2020|EPI ISL 515891|B.1.1.206|South Africa|2020-07-18	0.0005647590	Africa
Africa|hCoV-19/Kenya/C1092/2020|EPI ISL 457849|B.1.5|Kenya|2020-04-18	Africa|hCoV-19/South Africa/KRISP-K001408/2020|EPI ISL 515891|B.1.1.206|South Africa|2020-07-18	0.0002448854	Africa
Africa|hCoV-19/Kenya/C1102/2020|EPI ISL 568708|B.1.5|Kenya|2020-04-19	Africa|hCoV-19/South Africa/KRISP-K001408/2020|EPI ISL 515891|B.1.1.206|South Africa|2020-07-18	0.0003769506	Africa
Africa|hCoV-19/Kenya/C1162/2020|EPI ISL 457850|B.1.5|Kenya|2020-04-19	Africa|hCoV-19/South Africa/KRISP-K001408/2020|EPI ISL 515891|B.1.1.206|South Africa|2020-07-18	0.0002076876	Africa
Africa|hCoV-19/Kenya/C1216/2020|EPI ISL 457854|B.1.5|Kenya|2020-04-19	Africa|hCoV-19/South Africa/KRISP-K001408/2020|EPI ISL 515891|B.1.1.206|South Africa|2020-07-18	0.0002688725	Africa
Africa|hCoV-19/Kenya/C1292/2020|EPI ISL 457856|B|Kenya|2020-04-20	Africa|hCoV-19/South Africa/KRISP-K001408/2020|EPI ISL 515891|B.1.1.206|South Africa|2020-07-18	0.0002399430	Africa
Africa|hCoV-19/Kenya/C1357/2020|EPI ISL 457858|B.1.5|Kenya|2020-04-20	Africa|hCoV-19/South Africa/KRISP-K001408/2020|EPI ISL 515891|B.1.1.206|South Africa|2020-07-18	0.0002107286	Africa
Africa|hCoV-19/Kenya/C1422/2020|EPI ISL 457861|B.1|Kenya|2020-04-20	Africa|hCoV-19/South Africa/KRISP-K001408/2020|EPI ISL 515891|B.1.1.206|South Africa|2020-07-18	0.0002469916	Africa
Africa|hCoV-19/Kenya/C1499/2020|EPI ISL 457863|B.1.5|Kenya|2020-04-20	Africa|hCoV-19/South Africa/KRISP-K001408/2020|EPI ISL 515891|B.1.1.206|South Africa|2020-07-18	0.0002399216	Africa
Africa|hCoV-19/Kenya/C1646/2020|EPI ISL 457865|B.1.5|Kenya|2020-04-21	Africa|hCoV-19/South Africa/KRISP-K001408/2020|EPI ISL 515891|B.1.1.206|South Africa|2020-07-18	0.0002131765	Africa
Africa|hCoV-19/Kenya/C1739/2020|EPI ISL 457866|B|Kenya|2020-04-22	Africa|hCoV-19/South Africa/KRISP-K001408/2020|EPI ISL 515891|B.1.1.206|South Africa|2020-07-18	0.0002462765	Africa
Africa|hCoV-19/Kenya/C1751/2020|EPI ISL 457867|B.1.5|Kenya|2020-04-22	Africa|hCoV-19/South Africa/KRISP-K001408/2020|EPI ISL 515891|B.1.1.206|South Africa|2020-07-18	0.0002352428	Africa
Africa|hCoV-19/Kenya/C21582/2020|EPI ISL 568872|B.1|Kenya|2020-06-22	Africa|hCoV-19/South Africa/KRISP-K001408/2020|EPI ISL 515891|B.1.1.206|South Africa|2020-07-18	0.0005042410	Africa
Africa|hCoV-19/Kenya/C22/2020|EPI ISL 457845|B.1.5|Kenya|2020-03-17	Africa|hCoV-19/South Africa/KRISP-K001408/2020|EPI ISL 515891|B.1.1.206|South Africa|2020-07-18	0.0002461518	Africa
Africa|hCoV-19/Kenya/C2439/2020|EPI ISL 457877|B.1.5|Kenya|2020-04-24	Africa|hCoV-19/South Africa/KRISP-K001408/2020|EPI ISL 515891|B.1.1.206|South Africa|2020-07-18	0.0002715772	Africa
Africa|hCoV-19/Kenya/C2449/2020|EPI ISL 457878|B.1.5|Kenya|2020-04-24	Africa|hCoV-19/South Africa/KRISP-K001408/2020|EPI ISL 515891|B.1.1.206|South Africa|2020-07-18	0.0002780474	Africa
Africa|hCoV-19/Kenya/C2469/2020|EPI ISL 457879|B.1.5|Kenya|2020-04-24	Africa|hCoV-19/South Africa/KRISP-K001408/2020|EPI ISL 515891|B.1.1.206|South Africa|2020-07-18	0.0002046142	Africa
Africa|hCoV-19/Kenya/C253/2020|EPI ISL 457868|B.1|Kenya|2020-04-03	Africa|hCoV-19/South Africa/KRISP-K001408/2020|EPI ISL 515891|B.1.1.206|South Africa|2020-07-18	0.0002688661	Africa
Africa|hCoV-19/Kenya/C256/2020|EPI ISL 568697|B.1.5|Kenya|2020-04-04	Africa|hCoV-19/South Africa/KRISP-K001408/2020|EPI ISL 515891|B.1.1.206|South Africa|2020-07-18	0.0002793226	Africa
Africa|hCoV-19/Kenya/C2582/2020|EPI ISL 457883|B.1.5|Kenya|2020-04-25	Africa|hCoV-19/South Africa/KRISP-K001408/2020|EPI ISL 515891|B.1.1.206|South Africa|2020-07-18	0.0002767560	Africa
Africa|hCoV-19/Kenya/C2685/2020|EPI ISL 457884|B.1.5|Kenya|2020-04-25	Africa|hCoV-19/South Africa/KRISP-K001408/2020|EPI ISL 515891|B.1.1.206|South Africa|2020-07-18	0.0003030201	Africa
Africa|hCoV-19/Kenya/C2777/2020|EPI ISL 457887|B.1|Kenya|2020-04-26	Africa|hCoV-19/South Africa/KRISP-K001408/2020|EPI ISL 515891|B.1.1.206|South Africa|2020-07-18	0.0002131690	Africa
Africa|hCoV-19/Kenya/C2826/2020|EPI ISL 457891|B.1.5|Kenya|2020-04-27	Africa|hCoV-19/South Africa/KRISP-K001408/2020|EPI ISL 515891|B.1.1.206|South Africa|2020-07-18	0.0002036561	Africa
Africa|hCoV-19/Kenya/C2847/2020|EPI ISL 457892|B.1.5|Kenya|2020-04-27	Africa|hCoV-19/South Africa/KRISP-K001408/2020|EPI ISL 515891|B.1.1.206|South Africa|2020-07-18	0.0002107509	Africa
Africa|hCoV-19/Kenya/C293/2020|EPI ISL 457871|A|Kenya|2020-04-04	Africa|hCoV-19/South Africa/KRISP-K001408/2020|EPI ISL 515891|B.1.1.206|South Africa|2020-07-18	0.0005576485	Africa
Africa|hCoV-19/Kenya/C310/2020|EPI ISL 457874|B.4|Kenya|2020-04-04	Africa|hCoV-19/South Africa/KRISP-K001408/2020|EPI ISL 515891|B.1.1.206|South Africa|2020-07-18	0.0007197404	Africa
Africa|hCoV-19/Kenya/C3129/2020|EPI ISL 457897|B.1.5|Kenya|2020-04-28	Africa|hCoV-19/South Africa/KRISP-K001408/2020|EPI ISL 515891|B.1.1.206|South Africa|2020-07-18	0.0002702865	Africa
Africa|hCoV-19/Kenya/C314/2020|EPI ISL 457875|A|Kenya|2020-04-04	Africa|hCoV-19/South Africa/KRISP-K001408/2020|EPI ISL 515891|B.1.1.206|South Africa|2020-07-18	0.0006051279	Africa
Africa|hCoV-19/Kenya/C316/2020|EPI ISL 457876|B.4|Kenya|2020-04-04	Africa|hCoV-19/South Africa/KRISP-K001408/2020|EPI ISL 515891|B.1.1.206|South Africa|2020-07-18	0.0007263688	Africa
Africa|hCoV-19/Kenya/C3194/2020|EPI ISL 457901|B.1.5|Kenya|2020-04-28	Africa|hCoV-19/South Africa/KRISP-K001408/2020|EPI ISL 515891|B.1.1.206|South Africa|2020-07-18	0.0002767491	Africa
Africa|hCoV-19/Kenya/C3205/2020|EPI ISL 457902|B.1.5|Kenya|2020-04-28	Africa|hCoV-19/South Africa/KRISP-K001408/2020|EPI ISL 515891|B.1.1.206|South Africa|2020-07-18	0.0002058214	Africa
Africa|hCoV-19/Kenya/C3208/2020|EPI ISL 457903|B.1.5|Kenya|2020-04-28	Africa|hCoV-19/South Africa/KRISP-K001408/2020|EPI ISL 515891|B.1.1.206|South Africa|2020-07-18	0.0002101973	Africa
Africa|hCoV-19/Kenya/C3381/2020|EPI ISL 568714|B.1.5|Kenya|2020-04-30	Africa|hCoV-19/South Africa/KRISP-K001408/2020|EPI ISL 515891|B.1.1.206|South Africa|2020-07-18	0.0002376036	Africa
Africa|hCoV-19/Kenya/C3427/2020|EPI ISL 457906|B.1.5|Kenya|2020-04-29	Africa|hCoV-19/South Africa/KRISP-K001408/2020|EPI ISL 515891|B.1.1.206|South Africa|2020-07-18	0.0003052322	Africa
Africa|hCoV-19/Kenya/C3457/2020|EPI ISL 568715|B.1|Kenya|2020-04-30	Africa|hCoV-19/South Africa/KRISP-K001408/2020|EPI ISL 515891|B.1.1.206|South Africa|2020-07-18	0.0003115971	Africa
Africa|hCoV-19/Kenya/C3739/2020|EPI ISL 568717|B.1.5|Kenya|2020-05-04	Africa|hCoV-19/South Africa/KRISP-K001408/2020|EPI ISL 515891|B.1.1.206|South Africa|2020-07-18	0.0002036561	Africa
Africa|hCoV-19/Kenya/C389/2020|EPI ISL 568698|B.1.5|Kenya|2020-04-07	Africa|hCoV-19/South Africa/KRISP-K001408/2020|EPI ISL 515891|B.1.1.206|South Africa|2020-07-18	0.0002054620	Africa
Africa|hCoV-19/Kenya/C3980/2020|EPI ISL 568719|B.1|Kenya|2020-05-05	Africa|hCoV-19/South Africa/KRISP-K001408/2020|EPI ISL 515891|B.1.1.206|South Africa|2020-07-18	0.0002392413	Africa
Africa|hCoV-19/Kenya/C4083/2020|EPI ISL 568721|B.1.5|Kenya|2020-05-05	Africa|hCoV-19/South Africa/KRISP-K001408/2020|EPI ISL 515891|B.1.1.206|South Africa|2020-07-18	0.0002806124	Africa
Africa|hCoV-19/Kenya/C4195/2020|EPI ISL 568723|B.1.5|Kenya|2020-06-05	Africa|hCoV-19/South Africa/KRISP-K001408/2020|EPI ISL 515891|B.1.1.206|South Africa|2020-07-18	0.0002036632	Africa
Africa|hCoV-19/Kenya/C4199/2020|EPI ISL 568724|B.1.5|Kenya|2020-05-06	Africa|hCoV-19/South Africa/KRISP-K001408/2020|EPI ISL 515891|B.1.1.206|South Africa|2020-07-18	0.0002742919	Africa
Africa|hCoV-19/Kenya/C4214/2020|EPI ISL 568725|B.1|Kenya|2020-06-05	Africa|hCoV-19/South Africa/KRISP-K001408/2020|EPI ISL 515891|B.1.1.206|South Africa|2020-07-18	0.0002688543	Africa
Africa|hCoV-19/Kenya/C4419/2020|EPI ISL 568727|B.1|Kenya|2020-05-07	Africa|hCoV-19/South Africa/KRISP-K001408/2020|EPI ISL 515891|B.1.1.206|South Africa|2020-07-18	0.0003364059	Africa
Africa|hCoV-19/Kenya/C4420/2020|EPI ISL 568728|B.1.5|Kenya|2020-05-07	Africa|hCoV-19/South Africa/KRISP-K001408/2020|EPI ISL 515891|B.1.1.206|South Africa|2020-07-18	0.0002768160	Africa
Africa|hCoV-19/Kenya/C4585/2020|EPI ISL 568730|B.1.5|Kenya|2020-05-08	Africa|hCoV-19/South Africa/KRISP-K001408/2020|EPI ISL 515891|B.1.1.206|South Africa|2020-07-18	0.0002376138	Africa
Africa|hCoV-19/Kenya/C460/2020|EPI ISL 457910|B.1.5|Kenya|2020-04-08	Africa|hCoV-19/South Africa/KRISP-K001408/2020|EPI ISL 515891|B.1.1.206|South Africa|2020-07-18	0.0002436759	Africa
Africa|hCoV-19/Kenya/C4691/2020|EPI ISL 568733|B.1.5|Kenya|2020-05-09	Africa|hCoV-19/South Africa/KRISP-K001408/2020|EPI ISL 515891|B.1.1.206|South Africa|2020-07-18	0.0002064515	Africa
Africa|hCoV-19/Kenya/C4710/2020|EPI ISL 568735|B.1.5|Kenya|2020-05-08	Africa|hCoV-19/South Africa/KRISP-K001408/2020|EPI ISL 515891|B.1.1.206|South Africa|2020-07-18	0.0003361075	Africa
Africa|hCoV-19/Kenya/C4717/2020|EPI ISL 568737|B.1.5|Kenya|2020-05-08	Africa|hCoV-19/South Africa/KRISP-K001408/2020|EPI ISL 515891|B.1.1.206|South Africa|2020-07-18	0.0002483494	Africa
Africa|hCoV-19/Kenya/C4872/2020|EPI ISL 568741|B.1.5|Kenya|2020-05-08	Africa|hCoV-19/South Africa/KRISP-K001408/2020|EPI ISL 515891|B.1.1.206|South Africa|2020-07-18	0.0002398444	Africa
Africa|hCoV-19/Kenya/C4895/2020|EPI ISL 568742|B.1.5|Kenya|2020-05-08	Africa|hCoV-19/South Africa/KRISP-K001408/2020|EPI ISL 515891|B.1.1.206|South Africa|2020-07-18	0.0003086486	Africa
Africa|hCoV-19/Kenya/C5008/2020|EPI ISL 568744|B.1|Kenya|2020-05-08	Africa|hCoV-19/South Africa/KRISP-K001408/2020|EPI ISL 515891|B.1.1.206|South Africa|2020-07-18	0.0002447979	Africa
Africa|hCoV-19/Kenya/C5011/2020|EPI ISL 568745|B.1.5|Kenya|2020-05-08	Africa|hCoV-19/South Africa/KRISP-K001408/2020|EPI ISL 515891|B.1.1.206|South Africa|2020-07-18	0.0002742637	Africa
Africa|hCoV-19/Kenya/C5119/2020|EPI ISL 568750|B.1|Kenya|2020-05-09	Africa|hCoV-19/South Africa/KRISP-K001408/2020|EPI ISL 515891|B.1.1.206|South Africa|2020-07-18	0.0002376302	Africa
Africa|hCoV-19/Kenya/C5177/2020|EPI ISL 568752|B.1.5|Kenya|2020-05-09	Africa|hCoV-19/South Africa/KRISP-K001408/2020|EPI ISL 515891|B.1.1.206|South Africa|2020-07-18	0.0002400228	Africa
Africa|hCoV-19/Kenya/C5178/2020|EPI ISL 568753|B.1.5|Kenya|2020-05-09	Africa|hCoV-19/South Africa/KRISP-K001408/2020|EPI ISL 515891|B.1.1.206|South Africa|2020-07-18	0.0002470870	Africa
Africa|hCoV-19/Kenya/C5246/2020|EPI ISL 568754|B.1.5|Kenya|2020-05-09	Africa|hCoV-19/South Africa/KRISP-K001408/2020|EPI ISL 515891|B.1.1.206|South Africa|2020-07-18	0.0002378752	Africa
Africa|hCoV-19/Kenya/C5288/2020|EPI ISL 568755|B.1.5|Kenya|2020-05-10	Africa|hCoV-19/South Africa/KRISP-K001408/2020|EPI ISL 515891|B.1.1.206|South Africa|2020-07-18	0.0003118001	Africa
Africa|hCoV-19/Kenya/C5289/2020|EPI ISL 568756|B.1.5|Kenya|2020-05-10	Africa|hCoV-19/South Africa/KRISP-K001408/2020|EPI ISL 515891|B.1.1.206|South Africa|2020-07-18	0.0002117843	Africa
Africa|hCoV-19/Kenya/C5328/2020|EPI ISL 568760|B.1.5|Kenya|2020-05-10	Africa|hCoV-19/South Africa/KRISP-K001408/2020|EPI ISL 515891|B.1.1.206|South Africa|2020-07-18	0.0002400660	Africa
Africa|hCoV-19/Kenya/C5335/2020|EPI ISL 568762|B.1.5|Kenya|2020-05-10	Africa|hCoV-19/South Africa/KRISP-K001408/2020|EPI ISL 515891|B.1.1.206|South Africa|2020-07-18	0.0002402724	Africa
Africa|hCoV-19/Kenya/C5384/2020|EPI ISL 568764|B.1.5|Kenya|2020-05-10	Africa|hCoV-19/South Africa/KRISP-K001408/2020|EPI ISL 515891|B.1.1.206|South Africa|2020-07-18	0.0003360961	Africa
Africa|hCoV-19/Kenya/C54/2020|EPI ISL 457847|B.1|Kenya|2020-03-24	Africa|hCoV-19/South Africa/KRISP-K001408/2020|EPI ISL 515891|B.1.1.206|South Africa|2020-07-18	0.0003082362	Africa
Africa|hCoV-19/Kenya/C544/2020|EPI ISL 457911|B.1.5|Kenya|2020-04-10	Africa|hCoV-19/South Africa/KRISP-K001408/2020|EPI ISL 515891|B.1.1.206|South Africa|2020-07-18	0.0002436844	Africa
Africa|hCoV-19/Kenya/C5442/2020|EPI ISL 568767|B.1.5|Kenya|2020-05-10	Africa|hCoV-19/South Africa/KRISP-K001408/2020|EPI ISL 515891|B.1.1.206|South Africa|2020-07-18	0.0002715773	Africa
Africa|hCoV-19/Kenya/C569/2020|EPI ISL 568700|B.1|Kenya|2020-04-12	Africa|hCoV-19/South Africa/KRISP-K001408/2020|EPI ISL 515891|B.1.1.206|South Africa|2020-07-18	0.0002446696	Africa
Africa|hCoV-19/Kenya/C5695/2020|EPI ISL 568770|B.1.5|Kenya|2020-05-11	Africa|hCoV-19/South Africa/KRISP-K001408/2020|EPI ISL 515891|B.1.1.206|South Africa|2020-07-18	0.0003055368	Africa
Africa|hCoV-19/Kenya/C5701/2020|EPI ISL 568772|B.1|Kenya|2020-05-11	Africa|hCoV-19/South Africa/KRISP-K001408/2020|EPI ISL 515891|B.1.1.206|South Africa|2020-07-18	0.0002376197	Africa
Africa|hCoV-19/Kenya/C571/2020|EPI ISL 568702|A|Kenya|2020-04-12	Africa|hCoV-19/South Africa/KRISP-K001408/2020|EPI ISL 515891|B.1.1.206|South Africa|2020-07-18	0.0005714847	Africa
Africa|hCoV-19/Kenya/C5767/2020|EPI ISL 568773|B.1.5|Kenya|2020-05-11	Africa|hCoV-19/South Africa/KRISP-K001408/2020|EPI ISL 515891|B.1.1.206|South Africa|2020-07-18	0.0003495500	Africa
Africa|hCoV-19/Kenya/C5811/2020|EPI ISL 568775|B.1.5|Kenya|2020-05-11	Africa|hCoV-19/South Africa/KRISP-K001408/2020|EPI ISL 515891|B.1.1.206|South Africa|2020-07-18	0.0002376195	Africa
Africa|hCoV-19/Kenya/C5813/2020|EPI ISL 568776|B.1|Kenya|2020-05-11	Africa|hCoV-19/South Africa/KRISP-K001408/2020|EPI ISL 515891|B.1.1.206|South Africa|2020-07-18	0.0002400228	Africa
Africa|hCoV-19/Kenya/C5835/2020|EPI ISL 568777|B.1.5|Kenya|2020-05-12	Africa|hCoV-19/South Africa/KRISP-K001408/2020|EPI ISL 515891|B.1.1.206|South Africa|2020-07-18	0.0002741325	Africa
Africa|hCoV-19/Kenya/C587/2020|EPI ISL 457912|B.1.5|Kenya|2020-04-11	Africa|hCoV-19/South Africa/KRISP-K001408/2020|EPI ISL 515891|B.1.1.206|South Africa|2020-07-18	0.0002087881	Africa
Africa|hCoV-19/Kenya/C589/2020|EPI ISL 457913|B.1.5|Kenya|2020-04-11	Africa|hCoV-19/South Africa/KRISP-K001408/2020|EPI ISL 515891|B.1.1.206|South Africa|2020-07-18	0.0002397375	Africa
Africa|hCoV-19/Kenya/C5902/2020|EPI ISL 568779|B.1.5|Kenya|2020-05-12	Africa|hCoV-19/South Africa/KRISP-K001408/2020|EPI ISL 515891|B.1.1.206|South Africa|2020-07-18	0.0002424165	Africa
Africa|hCoV-19/Kenya/C5911/2020|EPI ISL 568780|B.1.5|Kenya|2020-05-12	Africa|hCoV-19/South Africa/KRISP-K001408/2020|EPI ISL 515891|B.1.1.206|South Africa|2020-07-18	0.0002423550	Africa
Africa|hCoV-19/Kenya/C5914/2020|EPI ISL 568782|B.1.5|Kenya|2020-05-12	Africa|hCoV-19/South Africa/KRISP-K001408/2020|EPI ISL 515891|B.1.1.206|South Africa|2020-07-18	0.0002718357	Africa
Africa|hCoV-19/Kenya/C6186/2020|EPI ISL 568787|B.1.5|Kenya|2020-05-13	Africa|hCoV-19/South Africa/KRISP-K001408/2020|EPI ISL 515891|B.1.1.206|South Africa|2020-07-18	0.0003086631	Africa
Africa|hCoV-19/Kenya/C6255/2020|EPI ISL 568790|B.1.1.33|Kenya|2020-05-13	Africa|hCoV-19/South Africa/KRISP-K001408/2020|EPI ISL 515891|B.1.1.206|South Africa|2020-07-18	0.0003057196	Africa
Africa|hCoV-19/Kenya/C6298/2020|EPI ISL 568792|B.1|Kenya|2020-05-13	Africa|hCoV-19/South Africa/KRISP-K001408/2020|EPI ISL 515891|B.1.1.206|South Africa|2020-07-18	0.0002446242	Africa
Africa|hCoV-19/Kenya/C6369/2020|EPI ISL 568794|B.1|Kenya|2020-05-14	Africa|hCoV-19/South Africa/KRISP-K001408/2020|EPI ISL 515891|B.1.1.206|South Africa|2020-07-18	0.0003141051	Africa
Africa|hCoV-19/Kenya/C6380/2020|EPI ISL 568798|B.1.5|Kenya|2020-05-15	Africa|hCoV-19/South Africa/KRISP-K001408/2020|EPI ISL 515891|B.1.1.206|South Africa|2020-07-18	0.0002098589	Africa
Africa|hCoV-19/Kenya/C6384/2020|EPI ISL 568799|B.1|Kenya|2020-05-14	Africa|hCoV-19/South Africa/KRISP-K001408/2020|EPI ISL 515891|B.1.1.206|South Africa|2020-07-18	0.0002399346	Africa
Africa|hCoV-19/Kenya/C639/2020|EPI ISL 568703|B|Kenya|2020-04-14	Africa|hCoV-19/South Africa/KRISP-K001408/2020|EPI ISL 515891|B.1.1.206|South Africa|2020-07-18	0.0003841357	Africa
Africa|hCoV-19/Kenya/C6518/2020|EPI ISL 568803|B.1.5|Kenya|2020-05-14	Africa|hCoV-19/South Africa/KRISP-K001408/2020|EPI ISL 515891|B.1.1.206|South Africa|2020-07-18	0.0002811412	Africa
Africa|hCoV-19/Kenya/C6524/2020|EPI ISL 568805|A|Kenya|2020-05-14	Africa|hCoV-19/South Africa/KRISP-K001408/2020|EPI ISL 515891|B.1.1.206|South Africa|2020-07-18	0.0006211046	Africa
Africa|hCoV-19/Kenya/C656/2020|EPI ISL 457915|B.1.5|Kenya|2020-04-13	Africa|hCoV-19/South Africa/KRISP-K001408/2020|EPI ISL 515891|B.1.1.206|South Africa|2020-07-18	0.0003024948	Africa
Africa|hCoV-19/Kenya/C6564/2020|EPI ISL 568806|B.1.5|Kenya|2020-05-14	Africa|hCoV-19/South Africa/KRISP-K001408/2020|EPI ISL 515891|B.1.1.206|South Africa|2020-07-18	0.0003175659	Africa
Africa|hCoV-19/Kenya/C6878/2020|EPI ISL 568813|B.1.1|Kenya|2020-05-15	Africa|hCoV-19/South Africa/KRISP-K001408/2020|EPI ISL 515891|B.1.1.206|South Africa|2020-07-18	0.0001069052	Africa
Africa|hCoV-19/Kenya/C6914/2020|EPI ISL 568817|B.1|Kenya|2020-05-15	Africa|hCoV-19/South Africa/KRISP-K001408/2020|EPI ISL 515891|B.1.1.206|South Africa|2020-07-18	0.0003492935	Africa
Africa|hCoV-19/Kenya/C7081/2020|EPI ISL 568824|B.1.5|Kenya|2020-05-16	Africa|hCoV-19/South Africa/KRISP-K001408/2020|EPI ISL 515891|B.1.1.206|South Africa|2020-07-18	0.0002493158	Africa
Africa|hCoV-19/Kenya/C713/2020|EPI ISL 457920|B.1.5|Kenya|2020-04-14	Africa|hCoV-19/South Africa/KRISP-K001408/2020|EPI ISL 515891|B.1.1.206|South Africa|2020-07-18	0.0002688659	Africa
Africa|hCoV-19/Kenya/C7579/2020|EPI ISL 568842|A|Kenya|2020-05-16	Africa|hCoV-19/South Africa/KRISP-K001408/2020|EPI ISL 515891|B.1.1.206|South Africa|2020-07-18	0.0005881310	Africa
Africa|hCoV-19/Kenya/C7605/2020|EPI ISL 568847|A|Kenya|2020-05-16	Africa|hCoV-19/South Africa/KRISP-K001408/2020|EPI ISL 515891|B.1.1.206|South Africa|2020-07-18	0.0006110015	Africa
Africa|hCoV-19/Kenya/C787/2020|EPI ISL 457921|B.1.5|Kenya|2020-04-15	Africa|hCoV-19/South Africa/KRISP-K001408/2020|EPI ISL 515891|B.1.1.206|South Africa|2020-07-18	0.0002352428	Africa
Africa|hCoV-19/Kenya/C7949/2020|EPI ISL 568852|B.1|Kenya|2020-05-18	Africa|hCoV-19/South Africa/KRISP-K001408/2020|EPI ISL 515891|B.1.1.206|South Africa|2020-07-18	0.0003149803	Africa
Africa|hCoV-19/Kenya/C815/2020|EPI ISL 568706|B.1|Kenya|2020-04-16	Africa|hCoV-19/South Africa/KRISP-K001408/2020|EPI ISL 515891|B.1.1.206|South Africa|2020-07-18	0.0002794450	Africa
Africa|hCoV-19/Kenya/C8240/2020|EPI ISL 568855|B.1.5|Kenya|2020-05-19	Africa|hCoV-19/South Africa/KRISP-K001408/2020|EPI ISL 515891|B.1.1.206|South Africa|2020-07-18	0.0002459785	Africa
Africa|hCoV-19/Kenya/C926/2020|EPI ISL 457928|B.1.5|Kenya|2020-04-17	Africa|hCoV-19/South Africa/KRISP-K001408/2020|EPI ISL 515891|B.1.1.206|South Africa|2020-07-18	0.0002704473	Africa
Africa|hCoV-19/Kenya/D5/2020|EPI ISL 457999|B.1|Kenya|2020-05-22	Africa|hCoV-19/South Africa/KRISP-K001408/2020|EPI ISL 515891|B.1.1.206|South Africa|2020-07-18	0.0005164072	Africa
Africa|hCoV-19/Kenya/D6/2020|EPI ISL 458000|B.40|Kenya|2020-03-17	Africa|hCoV-19/South Africa/KRISP-K001408/2020|EPI ISL 515891|B.1.1.206|South Africa|2020-07-18	0.0006413215	Africa
Africa|hCoV-19/Kenya/NIC 059/2020|EPI ISL 457827|B.40|Kenya|2020-03	Africa|hCoV-19/South Africa/KRISP-K001408/2020|EPI ISL 515891|B.1.1.206|South Africa|2020-07-18	0.0005772197	Africa
Africa|hCoV-19/Kenya/NIC 084/2020|EPI ISL 457828|B|Kenya|2020-03	Africa|hCoV-19/South Africa/KRISP-K001408/2020|EPI ISL 515891|B.1.1.206|South Africa|2020-07-18	0.0005378680	Africa
Africa|hCoV-19/Kenya/NIC 087/2020|EPI ISL 457829|B.1.1.20|Kenya|2020-03	Africa|hCoV-19/South Africa/KRISP-K001408/2020|EPI ISL 515891|B.1.1.206|South Africa|2020-07-18	0.0001692939	Africa
Africa|hCoV-19/Kenya/NIC 089/2020|EPI ISL 457830|B.1.1.20|Kenya|2020-03	Africa|hCoV-19/South Africa/KRISP-K001408/2020|EPI ISL 515891|B.1.1.206|South Africa|2020-07-18	0.0001761329	Africa
Africa|hCoV-19/Kenya/NIC 168/2020|EPI ISL 457832|B.1.255|Kenya|2020-03	Africa|hCoV-19/South Africa/KRISP-K001408/2020|EPI ISL 515891|B.1.1.206|South Africa|2020-07-18	0.0003114494	Africa
Africa|hCoV-19/Kenya/NIC 187/2020|EPI ISL 457833|B.1.5|Kenya|2020-03-20	Africa|hCoV-19/South Africa/KRISP-K001408/2020|EPI ISL 515891|B.1.1.206|South Africa|2020-07-18	0.0003024744	Africa
Africa|hCoV-19/Kenya/NIC 196/2020|EPI ISL 457834|B.1.1|Kenya|2020-03-21	Africa|hCoV-19/South Africa/KRISP-K001408/2020|EPI ISL 515891|B.1.1.206|South Africa|2020-07-18	0.0001404877	Africa
Africa|hCoV-19/Kenya/NIC 248/2020|EPI ISL 457836|B.40|Kenya|2020-03-23	Africa|hCoV-19/South Africa/KRISP-K001408/2020|EPI ISL 515891|B.1.1.206|South Africa|2020-07-18	0.0005138783	Africa
Africa|hCoV-19/Kenya/NIC 266/2020|EPI ISL 457838|B.6|Kenya|2020-03-24	Africa|hCoV-19/South Africa/KRISP-K001408/2020|EPI ISL 515891|B.1.1.206|South Africa|2020-07-18	0.0006155239	Africa
Africa|hCoV-19/Kenya/NIC 492/2020|EPI ISL 457840|B.1.5|Kenya|2020-03	Africa|hCoV-19/South Africa/KRISP-K001408/2020|EPI ISL 515891|B.1.1.206|South Africa|2020-07-18	0.0002441092	Africa
Africa|hCoV-19/Kenya/NIC 512/2020|EPI ISL 457841|B.1.5|Kenya|2020-03	Africa|hCoV-19/South Africa/KRISP-K001408/2020|EPI ISL 515891|B.1.1.206|South Africa|2020-07-18	0.0002439306	Africa
Africa|hCoV-19/Kenya/NIC 569/2020|EPI ISL 457843|B.1.1|Kenya|2020-03-29	Africa|hCoV-19/South Africa/KRISP-K001408/2020|EPI ISL 515891|B.1.1.206|South Africa|2020-07-18	0.0001680142	Africa
Africa|hCoV-19/Kenya/NIC 593/2020|EPI ISL 457844|B.1.1.316|Kenya|2020-03-29	Africa|hCoV-19/South Africa/KRISP-K001408/2020|EPI ISL 515891|B.1.1.206|South Africa|2020-07-18	0.0001729233	Africa
Africa|hCoV-19/Kenya/S052/2020|EPI ISL 457932|B.4|Kenya|2020-03-14	Africa|hCoV-19/South Africa/KRISP-K001408/2020|EPI ISL 515891|B.1.1.206|South Africa|2020-07-18	0.0006900238	Africa
Africa|hCoV-19/Kenya/S109/2020|EPI ISL 457933|B.4|Kenya|2020-03-23	Africa|hCoV-19/South Africa/KRISP-K001408/2020|EPI ISL 515891|B.1.1.206|South Africa|2020-07-18	0.0006260290	Africa
Africa|hCoV-19/Kenya/S299/2020|EPI ISL 457934|B.1.1.1|Kenya|2020-03-29	Africa|hCoV-19/South Africa/KRISP-K001408/2020|EPI ISL 515891|B.1.1.206|South Africa|2020-07-18	0.0003081623	Africa
Africa|hCoV-19/Madagascar/IP-01650/2020|EPI ISL 508862|B.1|Madagascar|2020-03-20	Africa|hCoV-19/South Africa/KRISP-K001408/2020|EPI ISL 515891|B.1.1.206|South Africa|2020-07-18	0.0003360961	Africa
Africa|hCoV-19/Madagascar/IP-01861/2020|EPI ISL 508863|B.1|Madagascar|2020-03-22	Africa|hCoV-19/South Africa/KRISP-K001408/2020|EPI ISL 515891|B.1.1.206|South Africa|2020-07-18	0.0003360962	Africa
Africa|hCoV-19/Mali/M002593/2020|EPI ISL 487446|A|Mali|2020-04-06	Africa|hCoV-19/South Africa/KRISP-K001408/2020|EPI ISL 515891|B.1.1.206|South Africa|2020-07-18	0.0006051137	Africa
Africa|hCoV-19/Mali/M002615/2020|EPI ISL 487447|A|Mali|2020-04-06	Africa|hCoV-19/South Africa/KRISP-K001408/2020|EPI ISL 515891|B.1.1.206|South Africa|2020-07-18	0.0005715424	Africa
Africa|hCoV-19/Mali/M002616/2020|EPI ISL 487448|A|Mali|2020-04-06	Africa|hCoV-19/South Africa/KRISP-K001408/2020|EPI ISL 515891|B.1.1.206|South Africa|2020-07-18	0.0005389023	Africa
Africa|hCoV-19/Mali/M002618/2020|EPI ISL 487449|A|Mali|2020-04-06	Africa|hCoV-19/South Africa/KRISP-K001408/2020|EPI ISL 515891|B.1.1.206|South Africa|2020-07-18	0.0006051159	Africa
Africa|hCoV-19/Mali/M002644/2020|EPI ISL 487450|A|Mali|2020-04-08	Africa|hCoV-19/South Africa/KRISP-K001408/2020|EPI ISL 515891|B.1.1.206|South Africa|2020-07-18	0.0006387893	Africa
Africa|hCoV-19/Mali/M002659/2020|EPI ISL 487451|A|Mali|2020-04-09	Africa|hCoV-19/South Africa/KRISP-K001408/2020|EPI ISL 515891|B.1.1.206|South Africa|2020-07-18	0.0005714847	Africa
Africa|hCoV-19/Mali/M002663/2020|EPI ISL 487452|A|Mali|2020-04-09	Africa|hCoV-19/South Africa/KRISP-K001408/2020|EPI ISL 515891|B.1.1.206|South Africa|2020-07-18	0.0006723758	Africa
Africa|hCoV-19/Mali/M002667/2020|EPI ISL 487453|B.1|Mali|2020-04-10	Africa|hCoV-19/South Africa/KRISP-K001408/2020|EPI ISL 515891|B.1.1.206|South Africa|2020-07-18	0.0003360962	Africa
Africa|hCoV-19/Mali/M002672/2020|EPI ISL 487454|B|Mali|2020-04-10	Africa|hCoV-19/South Africa/KRISP-K001408/2020|EPI ISL 515891|B.1.1.206|South Africa|2020-07-18	0.0005043615	Africa
Africa|hCoV-19/Mali/M002673/2020|EPI ISL 487455|B.1|Mali|2020-04-10	Africa|hCoV-19/South Africa/KRISP-K001408/2020|EPI ISL 515891|B.1.1.206|South Africa|2020-07-18	0.0003360894	Africa
Africa|hCoV-19/Mali/M002675/2020|EPI ISL 487456|A|Mali|2020-04-10	Africa|hCoV-19/South Africa/KRISP-K001408/2020|EPI ISL 515891|B.1.1.206|South Africa|2020-07-18	0.0005714847	Africa
Africa|hCoV-19/Mali/M002698/2020|EPI ISL 487457|A|Mali|2020-04-12	Africa|hCoV-19/South Africa/KRISP-K001408/2020|EPI ISL 515891|B.1.1.206|South Africa|2020-07-18	0.0005384778	Africa
Africa|hCoV-19/Mali/M002700/2020|EPI ISL 487458|B.1|Mali|2020-04-12	Africa|hCoV-19/South Africa/KRISP-K001408/2020|EPI ISL 515891|B.1.1.206|South Africa|2020-07-18	0.0004724733	Africa
Africa|hCoV-19/Mali/M002703/2020|EPI ISL 487459|B.1|Mali|2020-04-12	Africa|hCoV-19/South Africa/KRISP-K001408/2020|EPI ISL 515891|B.1.1.206|South Africa|2020-07-18	0.0004033236	Africa
Africa|hCoV-19/Mali/M002704/2020|EPI ISL 487460|A|Mali|2020-04-12	Africa|hCoV-19/South Africa/KRISP-K001408/2020|EPI ISL 515891|B.1.1.206|South Africa|2020-07-18	0.0005042089	Africa
Africa|hCoV-19/Mali/M002707/2020|EPI ISL 487461|A|Mali|2020-04-12	Africa|hCoV-19/South Africa/KRISP-K001408/2020|EPI ISL 515891|B.1.1.206|South Africa|2020-07-18	0.0006724050	Africa
Africa|hCoV-19/Mali/M002758/2020|EPI ISL 487462|B.1|Mali|2020-04-13	Africa|hCoV-19/South Africa/KRISP-K001408/2020|EPI ISL 515891|B.1.1.206|South Africa|2020-07-18	0.0004369912	Africa
Africa|hCoV-19/Mali/M002823/2020|EPI ISL 487463|A|Mali|2020-04-14	Africa|hCoV-19/South Africa/KRISP-K001408/2020|EPI ISL 515891|B.1.1.206|South Africa|2020-07-18	0.0006050995	Africa
Africa|hCoV-19/Mali/M002824/2020|EPI ISL 487464|B.1.3|Mali|2020-04-14	Africa|hCoV-19/South Africa/KRISP-K001408/2020|EPI ISL 515891|B.1.1.206|South Africa|2020-07-18	0.0004369705	Africa
Africa|hCoV-19/Mali/M002826/2020|EPI ISL 487465|A|Mali|2020-04-14	Africa|hCoV-19/South Africa/KRISP-K001408/2020|EPI ISL 515891|B.1.1.206|South Africa|2020-07-18	0.0005378571	Africa
Africa|hCoV-19/Mali/M002830/2020|EPI ISL 487466|B.1.275|Mali|2020-04-14	Africa|hCoV-19/South Africa/KRISP-K001408/2020|EPI ISL 515891|B.1.1.206|South Africa|2020-07-18	0.0004033668	Africa
Africa|hCoV-19/Morocco/15N/2020|EPI ISL 458150|B.1.1|Morocco|2020-05-15	Africa|hCoV-19/South Africa/KRISP-K001408/2020|EPI ISL 515891|B.1.1.206|South Africa|2020-07-18	0.0004374895	Africa
Africa|hCoV-19/Morocco/6887/2020|EPI ISL 459965|B.1.1|Morocco|2020-03-03	Africa|hCoV-19/South Africa/KRISP-K001408/2020|EPI ISL 515891|B.1.1.206|South Africa|2020-07-18	0.0001344041	Africa
Africa|hCoV-19/Morocco/6888/2020|EPI ISL 459966|B.1.1|Morocco|2020-03-15	Africa|hCoV-19/South Africa/KRISP-K001408/2020|EPI ISL 515891|B.1.1.206|South Africa|2020-07-18	0.0002352270	Africa
Africa|hCoV-19/Morocco/6889/2020|EPI ISL 459967|B.1.5|Morocco|2020-03-15	Africa|hCoV-19/South Africa/KRISP-K001408/2020|EPI ISL 515891|B.1.1.206|South Africa|2020-07-18	0.0002374125	Africa
Africa|hCoV-19/Morocco/6890/2020|EPI ISL 459968|B.1.5|Morocco|2020-03-17	Africa|hCoV-19/South Africa/KRISP-K001408/2020|EPI ISL 515891|B.1.1.206|South Africa|2020-07-18	0.0003043796	Africa
Africa|hCoV-19/Morocco/6891/2020|EPI ISL 459969|B.1.255|Morocco|2020-03-20	Africa|hCoV-19/South Africa/KRISP-K001408/2020|EPI ISL 515891|B.1.1.206|South Africa|2020-07-18	0.0003057159	Africa
Africa|hCoV-19/Morocco/6892/2020|EPI ISL 459970|B.1.5|Morocco|2020-03-17	Africa|hCoV-19/South Africa/KRISP-K001408/2020|EPI ISL 515891|B.1.1.206|South Africa|2020-07-18	0.0003058894	Africa
Africa|hCoV-19/Morocco/6893/2020|EPI ISL 459971|B.1.153|Morocco|2020-03-18	Africa|hCoV-19/South Africa/KRISP-K001408/2020|EPI ISL 515891|B.1.1.206|South Africa|2020-07-18	0.0004771611	Africa
Africa|hCoV-19/Morocco/6894/2020|EPI ISL 459972|B.1|Morocco|2020-03-20	Africa|hCoV-19/South Africa/KRISP-K001408/2020|EPI ISL 515891|B.1.1.206|South Africa|2020-07-18	0.0004369705	Africa
Africa|hCoV-19/Morocco/6895/2020|EPI ISL 459973|B.1.1|Morocco|2020-03-20	Africa|hCoV-19/South Africa/KRISP-K001408/2020|EPI ISL 515891|B.1.1.206|South Africa|2020-07-18	0.0001680085	Africa
Africa|hCoV-19/Morocco/6897/2020|EPI ISL 459975|B.1.5|Morocco|2020-03-21	Africa|hCoV-19/South Africa/KRISP-K001408/2020|EPI ISL 515891|B.1.1.206|South Africa|2020-07-18	0.0003024845	Africa
Africa|hCoV-19/Morocco/6898/2020|EPI ISL 459976|B.1|Morocco|2020-03-16	Africa|hCoV-19/South Africa/KRISP-K001408/2020|EPI ISL 515891|B.1.1.206|South Africa|2020-07-18	0.0003697455	Africa
Africa|hCoV-19/Morocco/6899/2020|EPI ISL 459977|B.1.1|Morocco|2020-04-21	Africa|hCoV-19/South Africa/KRISP-K001408/2020|EPI ISL 515891|B.1.1.206|South Africa|2020-07-18	0.0001680159	Africa
Africa|hCoV-19/Morocco/6900/2020|EPI ISL 459978|B.1.1.247|Morocco|2020-04-20	Africa|hCoV-19/South Africa/KRISP-K001408/2020|EPI ISL 515891|B.1.1.206|South Africa|2020-07-18	0.0002688534	Africa
Africa|hCoV-19/Morocco/6901/2020|EPI ISL 459979|B.1|Morocco|2020-04-19	Africa|hCoV-19/South Africa/KRISP-K001408/2020|EPI ISL 515891|B.1.1.206|South Africa|2020-07-18	0.0003697132	Africa
Africa|hCoV-19/Morocco/6902/2020|EPI ISL 459980|B.1.1|Morocco|2020-04-19	Africa|hCoV-19/South Africa/KRISP-K001408/2020|EPI ISL 515891|B.1.1.206|South Africa|2020-07-18	0.0003024662	Africa
Africa|hCoV-19/Morocco/6903/2020|EPI ISL 459981|B.1|Morocco|2020-04-19	Africa|hCoV-19/South Africa/KRISP-K001408/2020|EPI ISL 515891|B.1.1.206|South Africa|2020-07-18	0.0005042391	Africa
Africa|hCoV-19/Morocco/6904/2020|EPI ISL 459982|B.1|Morocco|2020-04-18	Africa|hCoV-19/South Africa/KRISP-K001408/2020|EPI ISL 515891|B.1.1.206|South Africa|2020-07-18	0.0004706154	Africa
Africa|hCoV-19/Morocco/6905/2020|EPI ISL 459983|B.1.1|Morocco|2020-04-21	Africa|hCoV-19/South Africa/KRISP-K001408/2020|EPI ISL 515891|B.1.1.206|South Africa|2020-07-18	0.0002352420	Africa
Africa|hCoV-19/Morocco/6906/2020|EPI ISL 459984|B.1.1|Morocco|2020-04-06	Africa|hCoV-19/South Africa/KRISP-K001408/2020|EPI ISL 515891|B.1.1.206|South Africa|2020-07-18	0.0001344041	Africa
Africa|hCoV-19/Morocco/AZ183/2020|EPI ISL 476026|B.1.1|Morocco|2020-05-11	Africa|hCoV-19/South Africa/KRISP-K001408/2020|EPI ISL 515891|B.1.1.206|South Africa|2020-07-18	0.0003360949	Africa
Africa|hCoV-19/Morocco/CA24/2020|EPI ISL 476025|B.1.1|Morocco|2020-05-02	Africa|hCoV-19/South Africa/KRISP-K001408/2020|EPI ISL 515891|B.1.1.206|South Africa|2020-07-18	0.0004706184	Africa
Africa|hCoV-19/Morocco/HMIMV-Rabat102-03/2020|EPI ISL 471456|B.1|Morocco|2020-03-31	Africa|hCoV-19/South Africa/KRISP-K001408/2020|EPI ISL 515891|B.1.1.206|South Africa|2020-07-18	0.0004706136	Africa
Africa|hCoV-19/Morocco/HMIMV-Rabat1025-04/2020|EPI ISL 471457|B.1|Morocco|2020-04-13	Africa|hCoV-19/South Africa/KRISP-K001408/2020|EPI ISL 515891|B.1.1.206|South Africa|2020-07-18	0.0004033588	Africa
Africa|hCoV-19/Morocco/HMIMV-Rabat1429-04/2020|EPI ISL 471458|B.1|Morocco|2020-04-19	Africa|hCoV-19/South Africa/KRISP-K001408/2020|EPI ISL 515891|B.1.1.206|South Africa|2020-07-18	0.0005042629	Africa
Africa|hCoV-19/Morocco/HMIMV-Rabat1435-04/2020|EPI ISL 471459|B.1|Morocco|2020-04-19	Africa|hCoV-19/South Africa/KRISP-K001408/2020|EPI ISL 515891|B.1.1.206|South Africa|2020-07-18	0.0003697220	Africa
Africa|hCoV-19/Morocco/HMIMV-Rabat1462-04/2020|EPI ISL 471460|B.1|Morocco|2020-04-19	Africa|hCoV-19/South Africa/KRISP-K001408/2020|EPI ISL 515891|B.1.1.206|South Africa|2020-07-18	0.0004706153	Africa
Africa|hCoV-19/Morocco/OUA677-19/2020|EPI ISL 451400|B.1.5|Morocco|2020-04-23	Africa|hCoV-19/South Africa/KRISP-K001408/2020|EPI ISL 515891|B.1.1.206|South Africa|2020-07-18	0.0003697381	Africa
Africa|hCoV-19/Morocco/RA85/2020|EPI ISL 467299|B.1|Morocco|2020-05-21	Africa|hCoV-19/South Africa/KRISP-K001408/2020|EPI ISL 515891|B.1.1.206|South Africa|2020-07-18	0.0008407972	Africa
Africa|hCoV-19/Morocco/RMPS-01/2020|EPI ISL 469017|B.1|Morocco|2020-04-13	Africa|hCoV-19/South Africa/KRISP-K001408/2020|EPI ISL 515891|B.1.1.206|South Africa|2020-07-18	0.0003360962	Africa
Africa|hCoV-19/Morocco/RMPS-02/2020|EPI ISL 469049|B.1|Morocco|2020-03-30	Africa|hCoV-19/South Africa/KRISP-K001408/2020|EPI ISL 515891|B.1.1.206|South Africa|2020-07-18	0.0003361108	Africa
Africa|hCoV-19/Morocco/RMPS-03/2020|EPI ISL 469051|B.1|Morocco|2020-04-03	Africa|hCoV-19/South Africa/KRISP-K001408/2020|EPI ISL 515891|B.1.1.206|South Africa|2020-07-18	0.0004369705	Africa
Africa|hCoV-19/Morocco/RMPS-04/2020|EPI ISL 469052|B.1|Morocco|2020-03-30	Africa|hCoV-19/South Africa/KRISP-K001408/2020|EPI ISL 515891|B.1.1.206|South Africa|2020-07-18	0.0003360962	Africa
Africa|hCoV-19/Morocco/RMPS-05/2020|EPI ISL 469053|B.1|Morocco|2020-03-30	Africa|hCoV-19/South Africa/KRISP-K001408/2020|EPI ISL 515891|B.1.1.206|South Africa|2020-07-18	0.0003024804	Africa
Africa|hCoV-19/Morocco/RMPS-06/2020|EPI ISL 469054|B.1|Morocco|2020-04-01	Africa|hCoV-19/South Africa/KRISP-K001408/2020|EPI ISL 515891|B.1.1.206|South Africa|2020-07-18	0.0003360962	Africa
Africa|hCoV-19/Morocco/RMPS-12/2020|EPI ISL 482737|B.1.1|Morocco|2020-05-08	Africa|hCoV-19/South Africa/KRISP-K001408/2020|EPI ISL 515891|B.1.1.206|South Africa|2020-07-18	0.0003420453	Africa
Africa|hCoV-19/Morocco/RMPS-13/2020|EPI ISL 482738|B.1|Morocco|2020-04-10	Africa|hCoV-19/South Africa/KRISP-K001408/2020|EPI ISL 515891|B.1.1.206|South Africa|2020-07-18	0.0003420266	Africa
Africa|hCoV-19/Morocco/RMPS-14/2020|EPI ISL 482739|B.1|Morocco|2020-04-22	Africa|hCoV-19/South Africa/KRISP-K001408/2020|EPI ISL 515891|B.1.1.206|South Africa|2020-07-18	0.0003488261	Africa
Africa|hCoV-19/Morocco/refstage1/2020|EPI ISL 476559|B.1.5|Morocco|2020-02-27	Africa|hCoV-19/South Africa/KRISP-K001408/2020|EPI ISL 515891|B.1.1.206|South Africa|2020-07-18	0.0002352429	Africa
Africa|hCoV-19/Nigeria/AB03-CV135/2020|EPI ISL 527872|B.1.5|Nigeria|2020-05-12	Africa|hCoV-19/South Africa/KRISP-K001408/2020|EPI ISL 515891|B.1.1.206|South Africa|2020-07-18	0.0003736934	Africa
Africa|hCoV-19/Nigeria/ED01-CV155/2020|EPI ISL 527873|B.40|Nigeria|2020-02-21	Africa|hCoV-19/South Africa/KRISP-K001408/2020|EPI ISL 515891|B.1.1.206|South Africa|2020-07-18	0.0006387838	Africa
Africa|hCoV-19/Nigeria/ED02-CV156/2020|EPI ISL 527874|B.40|Nigeria|2020-03-23	Africa|hCoV-19/South Africa/KRISP-K001408/2020|EPI ISL 515891|B.1.1.206|South Africa|2020-07-18	0.0005378679	Africa
Africa|hCoV-19/Nigeria/ED03-CV157/2020|EPI ISL 527875|B.40|Nigeria|2020-03-26	Africa|hCoV-19/South Africa/KRISP-K001408/2020|EPI ISL 515891|B.1.1.206|South Africa|2020-07-18	0.0006938327	Africa
Africa|hCoV-19/Nigeria/ED04-CV158/2020|EPI ISL 527876|A|Nigeria|2020-03-25	Africa|hCoV-19/South Africa/KRISP-K001408/2020|EPI ISL 515891|B.1.1.206|South Africa|2020-07-18	0.0005714955	Africa
Africa|hCoV-19/Nigeria/ED06-CV159/2020|EPI ISL 527877|A|Nigeria|2020-03-25	Africa|hCoV-19/South Africa/KRISP-K001408/2020|EPI ISL 515891|B.1.1.206|South Africa|2020-07-18	0.0005903246	Africa
Africa|hCoV-19/Nigeria/ED07-CV160/2020|EPI ISL 527878|B.40|Nigeria|2020-03-31	Africa|hCoV-19/South Africa/KRISP-K001408/2020|EPI ISL 515891|B.1.1.206|South Africa|2020-07-18	0.0006724894	Africa
Africa|hCoV-19/Nigeria/ED1010-CV215/2020|EPI ISL 527879|B.1.1.229|Nigeria|2020-05-04	Africa|hCoV-19/South Africa/KRISP-K001408/2020|EPI ISL 515891|B.1.1.206|South Africa|2020-07-18	0.0002016191	Africa
Africa|hCoV-19/Nigeria/ED18-CV161/2020|EPI ISL 527880|B.1.5|Nigeria|2020-03-25	Africa|hCoV-19/South Africa/KRISP-K001408/2020|EPI ISL 515891|B.1.1.206|South Africa|2020-07-18	0.0002694637	Africa
Africa|hCoV-19/Nigeria/ED20-CV162/2020|EPI ISL 527881|B.1|Nigeria|2020-03-30	Africa|hCoV-19/South Africa/KRISP-K001408/2020|EPI ISL 515891|B.1.1.206|South Africa|2020-07-18	0.0003360962	Africa
Africa|hCoV-19/Nigeria/ED25-CV163/2020|EPI ISL 527882|B.1.5|Nigeria|2020-05-09	Africa|hCoV-19/South Africa/KRISP-K001408/2020|EPI ISL 515891|B.1.1.206|South Africa|2020-07-18	0.0002688543	Africa
Africa|hCoV-19/Nigeria/ED32-CV164/2020|EPI ISL 527883|B.1.5|Nigeria|2020-05-18	Africa|hCoV-19/South Africa/KRISP-K001408/2020|EPI ISL 515891|B.1.1.206|South Africa|2020-07-18	0.0002712209	Africa
Africa|hCoV-19/Nigeria/ED46-CV165/2020|EPI ISL 527884|B.1.1.229|Nigeria|2020-04-24	Africa|hCoV-19/South Africa/KRISP-K001408/2020|EPI ISL 515891|B.1.1.206|South Africa|2020-07-18	0.0002688488	Africa
Africa|hCoV-19/Nigeria/ED48-CV193/2020|EPI ISL 527885|B.1.5|Nigeria|2020-04-26	Africa|hCoV-19/South Africa/KRISP-K001408/2020|EPI ISL 515891|B.1.1.206|South Africa|2020-07-18	0.0002409494	Africa
Africa|hCoV-19/Nigeria/EK025-CV58/2020|EPI ISL 487098|B.1.1.71|Nigeria|2020-04-19	Africa|hCoV-19/South Africa/KRISP-K001408/2020|EPI ISL 515891|B.1.1.206|South Africa|2020-07-18	0.0002753303	Africa
Africa|hCoV-19/Nigeria/EK084-CV50/2020|EPI ISL 487105|B.1.1.71|Nigeria|2020-04-23	Africa|hCoV-19/South Africa/KRISP-K001408/2020|EPI ISL 515891|B.1.1.206|South Africa|2020-07-18	0.0002688468	Africa
Africa|hCoV-19/Nigeria/EK220-CV54/2020|EPI ISL 487102|B.1.1|Nigeria|2020-05-14	Africa|hCoV-19/South Africa/KRISP-K001408/2020|EPI ISL 515891|B.1.1.206|South Africa|2020-07-18	0.0002355174	Africa
Africa|hCoV-19/Nigeria/EK254-CV60/2020|EPI ISL 487096|B.1.1|Nigeria|2020-05-19	Africa|hCoV-19/South Africa/KRISP-K001408/2020|EPI ISL 515891|B.1.1.206|South Africa|2020-07-18	0.0002417047	Africa
Africa|hCoV-19/Nigeria/EK291-CV115/2020|EPI ISL 527887|B.1.1|Nigeria|2020-06-02	Africa|hCoV-19/South Africa/KRISP-K001408/2020|EPI ISL 515891|B.1.1.206|South Africa|2020-07-18	0.0002688650	Africa
Africa|hCoV-19/Nigeria/KW017-CV24/2020|EPI ISL 455362|B.1.255|Nigeria|2020-04-10	Africa|hCoV-19/South Africa/KRISP-K001408/2020|EPI ISL 515891|B.1.1.206|South Africa|2020-07-18	0.0003697293	Africa
Africa|hCoV-19/Nigeria/KW298-CV48/2020|EPI ISL 487107|A|Nigeria|2020-05-08	Africa|hCoV-19/South Africa/KRISP-K001408/2020|EPI ISL 515891|B.1.1.206|South Africa|2020-07-18	0.0006387591	Africa
Africa|hCoV-19/Nigeria/KW326-CV52/2020|EPI ISL 487103|B.1.1|Nigeria|2020-05-09	Africa|hCoV-19/South Africa/KRISP-K001408/2020|EPI ISL 515891|B.1.1.206|South Africa|2020-07-18	0.0002027313	Africa
Africa|hCoV-19/Nigeria/Lagos01/2020|EPI ISL 413550|B.1.1|Nigeria|2020-02-27	Africa|hCoV-19/South Africa/KRISP-K001408/2020|EPI ISL 515891|B.1.1.206|South Africa|2020-07-18	0.0001701270	Africa
Africa|hCoV-19/Nigeria/NG57752/2020|EPI ISL 462992|B.1.1|Nigeria|2020-03	Africa|hCoV-19/South Africa/KRISP-K001408/2020|EPI ISL 515891|B.1.1.206|South Africa|2020-07-18	0.0002018630	Africa
Africa|hCoV-19/Nigeria/OG007-CV22/2020|EPI ISL 455412|B.40|Nigeria|2020-03-29	Africa|hCoV-19/South Africa/KRISP-K001408/2020|EPI ISL 515891|B.1.1.206|South Africa|2020-07-18	0.0005715210	Africa
Africa|hCoV-19/Nigeria/ON191-CV49/2020|EPI ISL 487106|B.1.246|Nigeria|2020-06-30	Africa|hCoV-19/South Africa/KRISP-K001408/2020|EPI ISL 515891|B.1.1.206|South Africa|2020-07-18	0.0004390806	Africa
Africa|hCoV-19/Nigeria/ON505-CV43/2020|EPI ISL 487112|B.1.246|Nigeria|2020-05-24	Africa|hCoV-19/South Africa/KRISP-K001408/2020|EPI ISL 515891|B.1.1.206|South Africa|2020-07-18	0.0005042171	Africa
Africa|hCoV-19/Nigeria/ON507-CV44/2020|EPI ISL 487111|B.1.1.10|Nigeria|2020-05-24	Africa|hCoV-19/South Africa/KRISP-K001408/2020|EPI ISL 515891|B.1.1.206|South Africa|2020-07-18	0.0003365032	Africa
Africa|hCoV-19/Nigeria/ON595-CV121/2020|EPI ISL 527888|B.1.1.90|Nigeria|2020-06-03	Africa|hCoV-19/South Africa/KRISP-K001408/2020|EPI ISL 515891|B.1.1.206|South Africa|2020-07-18	0.0003024733	Africa
Africa|hCoV-19/Nigeria/ON705-CV153/2020|EPI ISL 527889|B.1.1.1|Nigeria|2020-06-09	Africa|hCoV-19/South Africa/KRISP-K001408/2020|EPI ISL 515891|B.1.1.206|South Africa|2020-07-18	0.0004033141	Africa
Africa|hCoV-19/Nigeria/ON752-CV144/2020|EPI ISL 527890|B.1|Nigeria|2020-06-11	Africa|hCoV-19/South Africa/KRISP-K001408/2020|EPI ISL 515891|B.1.1.206|South Africa|2020-07-18	0.0004709255	Africa
Africa|hCoV-19/Nigeria/ON920-CV152/2020|EPI ISL 527891|B.1.1.220|Nigeria|2020-06-16	Africa|hCoV-19/South Africa/KRISP-K001408/2020|EPI ISL 515891|B.1.1.206|South Africa|2020-07-18	0.0003028193	Africa
Africa|hCoV-19/Nigeria/ON969-CV145/2020|EPI ISL 527892|B.1.1|Nigeria|2020-06-17	Africa|hCoV-19/South Africa/KRISP-K001408/2020|EPI ISL 515891|B.1.1.206|South Africa|2020-07-18	0.0003024925	Africa
Africa|hCoV-19/Nigeria/OS016-CV3/2020|EPI ISL 455413|B.40|Nigeria|2020-03-27	Africa|hCoV-19/South Africa/KRISP-K001408/2020|EPI ISL 515891|B.1.1.206|South Africa|2020-07-18	0.0005394634	Africa
Africa|hCoV-19/Nigeria/OS030-CV5/2020|EPI ISL 455415|A|Nigeria|2020-03-29	Africa|hCoV-19/South Africa/KRISP-K001408/2020|EPI ISL 515891|B.1.1.206|South Africa|2020-07-18	0.0007316340	Africa
Africa|hCoV-19/Nigeria/OS055-CV8/2020|EPI ISL 455418|A|Nigeria|2020-03-29	Africa|hCoV-19/South Africa/KRISP-K001408/2020|EPI ISL 515891|B.1.1.206|South Africa|2020-07-18	0.0007249157	Africa
Africa|hCoV-19/Nigeria/OS060-CV9/2020|EPI ISL 455419|B.1|Nigeria|2020-03-29	Africa|hCoV-19/South Africa/KRISP-K001408/2020|EPI ISL 515891|B.1.1.206|South Africa|2020-07-18	0.0004746140	Africa
Africa|hCoV-19/Nigeria/OS070-CV11/2020|EPI ISL 455422|A|Nigeria|2020-03-29	Africa|hCoV-19/South Africa/KRISP-K001408/2020|EPI ISL 515891|B.1.1.206|South Africa|2020-07-18	0.0007060559	Africa
Africa|hCoV-19/Nigeria/OS085-CV14/2020|EPI ISL 455424|A|Nigeria|2020-03-29	Africa|hCoV-19/South Africa/KRISP-K001408/2020|EPI ISL 515891|B.1.1.206|South Africa|2020-07-18	0.0006051401	Africa
Africa|hCoV-19/Nigeria/OS125-CV20/2020|EPI ISL 455427|A|Nigeria|2020-03-29	Africa|hCoV-19/South Africa/KRISP-K001408/2020|EPI ISL 515891|B.1.1.206|South Africa|2020-07-18	0.0007344457	Africa
Africa|hCoV-19/Nigeria/OS294-CV42/2020|EPI ISL 487113|B.1.5|Nigeria|2020-04-23	Africa|hCoV-19/South Africa/KRISP-K001408/2020|EPI ISL 515891|B.1.1.206|South Africa|2020-07-18	0.0003361028	Africa
Africa|hCoV-19/Nigeria/OS524-CV45/2020|EPI ISL 487110|B.1.22|Nigeria|2020-05-11	Africa|hCoV-19/South Africa/KRISP-K001408/2020|EPI ISL 515891|B.1.1.206|South Africa|2020-07-18	0.0004369705	Africa
Africa|hCoV-19/Nigeria/OS589-CV46/2020|EPI ISL 487109|B.1.22|Nigeria|2020-05-29	Africa|hCoV-19/South Africa/KRISP-K001408/2020|EPI ISL 515891|B.1.1.206|South Africa|2020-07-18	0.0004707560	Africa
Africa|hCoV-19/Nigeria/OY008-CV29/2020|EPI ISL 455429|B.1|Nigeria|2020-03-27	Africa|hCoV-19/South Africa/KRISP-K001408/2020|EPI ISL 515891|B.1.1.206|South Africa|2020-07-18	0.0003360962	Africa
Africa|hCoV-19/Nigeria/OY045A-CV35/2020|EPI ISL 455431|B.40|Nigeria|2020-04-02	Africa|hCoV-19/South Africa/KRISP-K001408/2020|EPI ISL 515891|B.1.1.206|South Africa|2020-07-18	0.0005379944	Africa
Africa|hCoV-19/Nigeria/OY094-CV57/2020|EPI ISL 487099|B.1.1.102|Nigeria|2020-04-24	Africa|hCoV-19/South Africa/KRISP-K001408/2020|EPI ISL 515891|B.1.1.206|South Africa|2020-07-18	0.0002016319	Africa
Africa|hCoV-19/Nigeria/OY175-CV51/2020|EPI ISL 487104|B.1|Nigeria|2020-05-03	Africa|hCoV-19/South Africa/KRISP-K001408/2020|EPI ISL 515891|B.1.1.206|South Africa|2020-07-18	0.0004434897	Africa
Africa|hCoV-19/Nigeria/OY233-CV66/2020|EPI ISL 487091|B.1.246|Nigeria|2020-05-13	Africa|hCoV-19/South Africa/KRISP-K001408/2020|EPI ISL 515891|B.1.1.206|South Africa|2020-07-18	0.0006051378	Africa
Africa|hCoV-19/Nigeria/OY260-CV55/2020|EPI ISL 487101|B.1.265|Nigeria|2020-05-16	Africa|hCoV-19/South Africa/KRISP-K001408/2020|EPI ISL 515891|B.1.1.206|South Africa|2020-07-18	0.0005042171	Africa
Africa|hCoV-19/Nigeria/OY592-CV167/2020|EPI ISL 527898|B.1.265|Nigeria|2020-06-10	Africa|hCoV-19/South Africa/KRISP-K001408/2020|EPI ISL 515891|B.1.1.206|South Africa|2020-07-18	0.0006051725	Africa
Africa|hCoV-19/Nigeria/OY595-CV168/2020|EPI ISL 527899|B.1.265|Nigeria|2020-06-09	Africa|hCoV-19/South Africa/KRISP-K001408/2020|EPI ISL 515891|B.1.1.206|South Africa|2020-07-18	0.0006255889	Africa
Africa|hCoV-19/Nigeria/OY598-CV169/2020|EPI ISL 527900|B.1.1|Nigeria|2020-06-09	Africa|hCoV-19/South Africa/KRISP-K001408/2020|EPI ISL 515891|B.1.1.206|South Africa|2020-07-18	0.0004128707	Africa
Africa|hCoV-19/Nigeria/OY605-CV170/2020|EPI ISL 527901|B.1.1|Nigeria|2020-06-12	Africa|hCoV-19/South Africa/KRISP-K001408/2020|EPI ISL 515891|B.1.1.206|South Africa|2020-07-18	0.0004369319	Africa
Africa|hCoV-19/Nigeria/OY608-CV172/2020|EPI ISL 527903|B.1.1|Nigeria|2020-06-11	Africa|hCoV-19/South Africa/KRISP-K001408/2020|EPI ISL 515891|B.1.1.206|South Africa|2020-07-18	0.0003053699	Africa
Africa|hCoV-19/Nigeria/OY612-CV173/2020|EPI ISL 527904|B.1.1|Nigeria|2020-06-13	Africa|hCoV-19/South Africa/KRISP-K001408/2020|EPI ISL 515891|B.1.1.206|South Africa|2020-07-18	0.0003027316	Africa
Africa|hCoV-19/Nigeria/OY616-CV174/2020|EPI ISL 527905|B.1.1|Nigeria|2020-06-12	Africa|hCoV-19/South Africa/KRISP-K001408/2020|EPI ISL 515891|B.1.1.206|South Africa|2020-07-18	0.0004375795	Africa
Africa|hCoV-19/Nigeria/OY625-CV182/2020|EPI ISL 527909|B.1.1|Nigeria|2020-06-13	Africa|hCoV-19/South Africa/KRISP-K001408/2020|EPI ISL 515891|B.1.1.206|South Africa|2020-07-18	0.0003060769	Africa
Africa|hCoV-19/Nigeria/OY626-CV183/2020|EPI ISL 527910|B.1.1|Nigeria|2020-06-13	Africa|hCoV-19/South Africa/KRISP-K001408/2020|EPI ISL 515891|B.1.1.206|South Africa|2020-07-18	0.0003049258	Africa
Africa|hCoV-19/Nigeria/OY627-CV184/2020|EPI ISL 527911|B.1.1|Nigeria|2020-06-13	Africa|hCoV-19/South Africa/KRISP-K001408/2020|EPI ISL 515891|B.1.1.206|South Africa|2020-07-18	0.0001680745	Africa
Africa|hCoV-19/Nigeria/OY628-CV185/2020|EPI ISL 527912|B.1.1|Nigeria|2020-06-13	Africa|hCoV-19/South Africa/KRISP-K001408/2020|EPI ISL 515891|B.1.1.206|South Africa|2020-07-18	0.0004033397	Africa
Africa|hCoV-19/Nigeria/OY633-CV189/2020|EPI ISL 527914|B.1.1.71|Nigeria|2020-06-16	Africa|hCoV-19/South Africa/KRISP-K001408/2020|EPI ISL 515891|B.1.1.206|South Africa|2020-07-18	0.0003697045	Africa
Africa|hCoV-19/Nigeria/OY636-CV192/2020|EPI ISL 527915|B.1.1|Nigeria|2020-06-17	Africa|hCoV-19/South Africa/KRISP-K001408/2020|EPI ISL 515891|B.1.1.206|South Africa|2020-07-18	0.0002688363	Africa
Africa|hCoV-19/Senegal/003/2020|EPI ISL 418206|B.1.356|Senegal|2020-02-28	Africa|hCoV-19/South Africa/KRISP-K001408/2020|EPI ISL 515891|B.1.1.206|South Africa|2020-07-18	0.0003706349	Africa
Africa|hCoV-19/Senegal/016/2020|EPI ISL 418207|B.1.356|Senegal|2020-03-02	Africa|hCoV-19/South Africa/KRISP-K001408/2020|EPI ISL 515891|B.1.1.206|South Africa|2020-07-18	0.0003697132	Africa
Africa|hCoV-19/Senegal/020/2020|EPI ISL 418208|B.1.356|Senegal|2020-03-04	Africa|hCoV-19/South Africa/KRISP-K001408/2020|EPI ISL 515891|B.1.1.206|South Africa|2020-07-18	0.0003707473	Africa
Africa|hCoV-19/Senegal/026/2020|EPI ISL 418209|B.1.356|Senegal|2020-03-03	Africa|hCoV-19/South Africa/KRISP-K001408/2020|EPI ISL 515891|B.1.1.206|South Africa|2020-07-18	0.0004033317	Africa
Africa|hCoV-19/Senegal/073/2020|EPI ISL 418210|B.1|Senegal|2020-03-10	Africa|hCoV-19/South Africa/KRISP-K001408/2020|EPI ISL 515891|B.1.1.206|South Africa|2020-07-18	0.0002688661	Africa
Africa|hCoV-19/Senegal/082/2020|EPI ISL 418211|B.1|Senegal|2020-03-11	Africa|hCoV-19/South Africa/KRISP-K001408/2020|EPI ISL 515891|B.1.1.206|South Africa|2020-07-18	0.0002689926	Africa
Africa|hCoV-19/Senegal/087/2020|EPI ISL 418212|B.1|Senegal|2020-03-11	Africa|hCoV-19/South Africa/KRISP-K001408/2020|EPI ISL 515891|B.1.1.206|South Africa|2020-07-18	0.0002696725	Africa
Africa|hCoV-19/Senegal/094/2020|EPI ISL 418213|B.1|Senegal|2020-03-12	Africa|hCoV-19/South Africa/KRISP-K001408/2020|EPI ISL 515891|B.1.1.206|South Africa|2020-07-18	0.0003027653	Africa
Africa|hCoV-19/Senegal/102/2020|EPI ISL 418214|B.1|Senegal|2020-03-12	Africa|hCoV-19/South Africa/KRISP-K001408/2020|EPI ISL 515891|B.1.1.206|South Africa|2020-07-18	0.0002093780	Africa
Africa|hCoV-19/Senegal/119/2020|EPI ISL 418215|B.1|Senegal|2020-03-12	Africa|hCoV-19/South Africa/KRISP-K001408/2020|EPI ISL 515891|B.1.1.206|South Africa|2020-07-18	0.0003387093	Africa
Africa|hCoV-19/Senegal/1351/2020|EPI ISL 480556|B.6|Senegal|2020-03-28	Africa|hCoV-19/South Africa/KRISP-K001408/2020|EPI ISL 515891|B.1.1.206|South Africa|2020-07-18	0.0005390873	Africa
Africa|hCoV-19/Senegal/136/2020|EPI ISL 418216|A.2|Senegal|2020-03-13	Africa|hCoV-19/South Africa/KRISP-K001408/2020|EPI ISL 515891|B.1.1.206|South Africa|2020-07-18	0.0006387569	Africa
Africa|hCoV-19/Senegal/139/2020|EPI ISL 418217|B.1|Senegal|2020-03-13	Africa|hCoV-19/South Africa/KRISP-K001408/2020|EPI ISL 515891|B.1.1.206|South Africa|2020-07-18	0.0003044076	Africa
Africa|hCoV-19/Senegal/1683/2020|EPI ISL 480783|B.1|Senegal|2020-03-31	Africa|hCoV-19/South Africa/KRISP-K001408/2020|EPI ISL 515891|B.1.1.206|South Africa|2020-07-18	0.0002694973	Africa
Africa|hCoV-19/Senegal/1749/2020|EPI ISL 480787|B.1|Senegal|2020-03-31	Africa|hCoV-19/South Africa/KRISP-K001408/2020|EPI ISL 515891|B.1.1.206|South Africa|2020-07-18	0.0003038281	Africa
Africa|hCoV-19/Senegal/1966/2020|EPI ISL 480789|A.11|Senegal|2020-04-01	Africa|hCoV-19/South Africa/KRISP-K001408/2020|EPI ISL 515891|B.1.1.206|South Africa|2020-07-18	0.0006053866	Africa
Africa|hCoV-19/Senegal/2840/2020|EPI ISL 481220|B.1|Senegal|2020-04-06	Africa|hCoV-19/South Africa/KRISP-K001408/2020|EPI ISL 515891|B.1.1.206|South Africa|2020-07-18	0.0004841615	Africa
Africa|hCoV-19/Senegal/2865/2020|EPI ISL 481234|B.1|Senegal|2020-04-07	Africa|hCoV-19/South Africa/KRISP-K001408/2020|EPI ISL 515891|B.1.1.206|South Africa|2020-07-18	0.0004797835	Africa
Africa|hCoV-19/Senegal/306/2020|EPI ISL 420069|B.3|Senegal|2020-03-17	Africa|hCoV-19/South Africa/KRISP-K001408/2020|EPI ISL 515891|B.1.1.206|South Africa|2020-07-18	0.0004369633	Africa
Africa|hCoV-19/Senegal/315/2020|EPI ISL 420070|B.1|Senegal|2020-03-17	Africa|hCoV-19/South Africa/KRISP-K001408/2020|EPI ISL 515891|B.1.1.206|South Africa|2020-07-18	0.0003360815	Africa
Africa|hCoV-19/Senegal/328/2020|EPI ISL 420071|B.1|Senegal|2020-03-17	Africa|hCoV-19/South Africa/KRISP-K001408/2020|EPI ISL 515891|B.1.1.206|South Africa|2020-07-18	0.0005832741	Africa
Africa|hCoV-19/Senegal/3331/2020|EPI ISL 481235|B.1.5|Senegal|2020-04-09	Africa|hCoV-19/South Africa/KRISP-K001408/2020|EPI ISL 515891|B.1.1.206|South Africa|2020-07-18	0.0002690622	Africa
Africa|hCoV-19/Senegal/370/2020|EPI ISL 420072|B.1|Senegal|2020-03-18	Africa|hCoV-19/South Africa/KRISP-K001408/2020|EPI ISL 515891|B.1.1.206|South Africa|2020-07-18	0.0003369453	Africa
Africa|hCoV-19/Senegal/382/2020|EPI ISL 420073|B.1|Senegal|2020-03-19	Africa|hCoV-19/South Africa/KRISP-K001408/2020|EPI ISL 515891|B.1.1.206|South Africa|2020-07-18	0.0003697454	Africa
Africa|hCoV-19/Senegal/45436/2020|EPI ISL 498238|B.1.1|Senegal|2020-05-27	Africa|hCoV-19/South Africa/KRISP-K001408/2020|EPI ISL 515891|B.1.1.206|South Africa|2020-07-18	0.0002353210	Africa
Africa|hCoV-19/Senegal/45557/2020|EPI ISL 498239|B.1.1|Senegal|2020-05-27	Africa|hCoV-19/South Africa/KRISP-K001408/2020|EPI ISL 515891|B.1.1.206|South Africa|2020-07-18	0.0003386681	Africa
Africa|hCoV-19/Senegal/52357/2020|EPI ISL 498240|B.1.5.12|Senegal|2020-06-03	Africa|hCoV-19/South Africa/KRISP-K001408/2020|EPI ISL 515891|B.1.1.206|South Africa|2020-07-18	0.0004951392	Africa
Africa|hCoV-19/Senegal/52907/2020|EPI ISL 498241|B.1.5.12|Senegal|2020-06-05	Africa|hCoV-19/South Africa/KRISP-K001408/2020|EPI ISL 515891|B.1.1.206|South Africa|2020-07-18	0.0006950988	Africa
Africa|hCoV-19/Senegal/55499/2020|EPI ISL 498242|B.1.5|Senegal|2020-06-07	Africa|hCoV-19/South Africa/KRISP-K001408/2020|EPI ISL 515891|B.1.1.206|South Africa|2020-07-18	0.0003703814	Africa
Africa|hCoV-19/Senegal/55703/2020|EPI ISL 477148|B.1.356|Senegal|2020-06-07	Africa|hCoV-19/South Africa/KRISP-K001408/2020|EPI ISL 515891|B.1.1.206|South Africa|2020-07-18	0.0004871903	Africa
Africa|hCoV-19/Senegal/55728/2020|EPI ISL 477150|B.1.5.12|Senegal|2020-06-07	Africa|hCoV-19/South Africa/KRISP-K001408/2020|EPI ISL 515891|B.1.1.206|South Africa|2020-07-18	0.0004407428	Africa
Africa|hCoV-19/Senegal/55738/2020|EPI ISL 477141|B.1.5.12|Senegal|2020-06-07	Africa|hCoV-19/South Africa/KRISP-K001408/2020|EPI ISL 515891|B.1.1.206|South Africa|2020-07-18	0.0005537051	Africa
Africa|hCoV-19/Senegal/55752/2020|EPI ISL 477149|B.1.5.12|Senegal|2020-06-07	Africa|hCoV-19/South Africa/KRISP-K001408/2020|EPI ISL 515891|B.1.1.206|South Africa|2020-07-18	0.0004096559	Africa
Africa|hCoV-19/Senegal/57065/2020|EPI ISL 476148|B.1.1.44|Senegal|2020-06-09	Africa|hCoV-19/South Africa/KRISP-K001408/2020|EPI ISL 515891|B.1.1.206|South Africa|2020-07-18	0.0003030465	Africa
Africa|hCoV-19/Senegal/5718/2020|EPI ISL 481236|B.1|Senegal|2020-04-18	Africa|hCoV-19/South Africa/KRISP-K001408/2020|EPI ISL 515891|B.1.1.206|South Africa|2020-07-18	0.0003378183	Africa
Africa|hCoV-19/Senegal/57273/2020|EPI ISL 498243|B.1.5.12|Senegal|2020-06-07	Africa|hCoV-19/South Africa/KRISP-K001408/2020|EPI ISL 515891|B.1.1.206|South Africa|2020-07-18	0.0004369765	Africa
Africa|hCoV-19/Senegal/57476/2020|EPI ISL 476149|B.1.5.12|Senegal|2020-06-06	Africa|hCoV-19/South Africa/KRISP-K001408/2020|EPI ISL 515891|B.1.1.206|South Africa|2020-07-18	0.0005747357	Africa
Africa|hCoV-19/Senegal/57503/2020|EPI ISL 498244|B.1.5.12|Senegal|2020-06-09	Africa|hCoV-19/South Africa/KRISP-K001408/2020|EPI ISL 515891|B.1.1.206|South Africa|2020-07-18	0.0005303921	Africa
Africa|hCoV-19/Senegal/57540/2020|EPI ISL 476491|B.1.5.12|Senegal|2020-06-09	Africa|hCoV-19/South Africa/KRISP-K001408/2020|EPI ISL 515891|B.1.1.206|South Africa|2020-07-18	0.0006457520	Africa
Africa|hCoV-19/Senegal/5766/2020|EPI ISL 481237|B.1.5.12|Senegal|2020-04-17	Africa|hCoV-19/South Africa/KRISP-K001408/2020|EPI ISL 515891|B.1.1.206|South Africa|2020-07-18	0.0004369808	Africa
Africa|hCoV-19/Senegal/5770/2020|EPI ISL 481238|B.1|Senegal|2020-04-17	Africa|hCoV-19/South Africa/KRISP-K001408/2020|EPI ISL 515891|B.1.1.206|South Africa|2020-07-18	0.0002792965	Africa
Africa|hCoV-19/Senegal/5785/2020|EPI ISL 481239|B.1.5.12|Senegal|2020-04-17	Africa|hCoV-19/South Africa/KRISP-K001408/2020|EPI ISL 515891|B.1.1.206|South Africa|2020-07-18	0.0004034767	Africa
Africa|hCoV-19/Senegal/5971/2020|EPI ISL 481240|B.1.5|Senegal|2020-04-18	Africa|hCoV-19/South Africa/KRISP-K001408/2020|EPI ISL 515891|B.1.1.206|South Africa|2020-07-18	0.0003044622	Africa
Africa|hCoV-19/Senegal/5986/2020|EPI ISL 481243|B.1|Senegal|2020-04-18	Africa|hCoV-19/South Africa/KRISP-K001408/2020|EPI ISL 515891|B.1.1.206|South Africa|2020-07-18	0.0004034633	Africa
Africa|hCoV-19/Senegal/600/2020|EPI ISL 420074|B.1.5|Senegal|2020-03-20	Africa|hCoV-19/South Africa/KRISP-K001408/2020|EPI ISL 515891|B.1.1.206|South Africa|2020-07-18	0.0003024815	Africa
Africa|hCoV-19/Senegal/611/2020|EPI ISL 420076|B.1|Senegal|2020-03-20	Africa|hCoV-19/South Africa/KRISP-K001408/2020|EPI ISL 515891|B.1.1.206|South Africa|2020-07-18	0.0003361108	Africa
Africa|hCoV-19/Senegal/618/2020|EPI ISL 420077|A|Senegal|2020-03-20	Africa|hCoV-19/South Africa/KRISP-K001408/2020|EPI ISL 515891|B.1.1.206|South Africa|2020-07-18	0.0005714847	Africa
Africa|hCoV-19/Senegal/620/2020|EPI ISL 420078|A.11|Senegal|2020-03-20	Africa|hCoV-19/South Africa/KRISP-K001408/2020|EPI ISL 515891|B.1.1.206|South Africa|2020-07-18	0.0005728131	Africa
Africa|hCoV-19/Senegal/62365/2020|EPI ISL 476492|B.1.5.12|Senegal|2020-06-10	Africa|hCoV-19/South Africa/KRISP-K001408/2020|EPI ISL 515891|B.1.1.206|South Africa|2020-07-18	0.0004033507	Africa
Africa|hCoV-19/Senegal/62368/2020|EPI ISL 476493|B.1.1|Senegal|2020-06-10	Africa|hCoV-19/South Africa/KRISP-K001408/2020|EPI ISL 515891|B.1.1.206|South Africa|2020-07-18	0.0001680085	Africa
Africa|hCoV-19/Senegal/62431/2020|EPI ISL 498247|B.1.5.12|Senegal|2020-06-10	Africa|hCoV-19/South Africa/KRISP-K001408/2020|EPI ISL 515891|B.1.1.206|South Africa|2020-07-18	0.0003752796	Africa
Africa|hCoV-19/Senegal/62872/2020|EPI ISL 476494|B.1.5.12|Senegal|2020-06-11	Africa|hCoV-19/South Africa/KRISP-K001408/2020|EPI ISL 515891|B.1.1.206|South Africa|2020-07-18	0.0004042159	Africa
Africa|hCoV-19/Senegal/62874/2020|EPI ISL 476495|B.1.5.12|Senegal|2020-06-11	Africa|hCoV-19/South Africa/KRISP-K001408/2020|EPI ISL 515891|B.1.1.206|South Africa|2020-07-18	0.0004719955	Africa
Africa|hCoV-19/Senegal/63263/2020|EPI ISL 498249|B.1.5.12|Senegal|2020-06-11	Africa|hCoV-19/South Africa/KRISP-K001408/2020|EPI ISL 515891|B.1.1.206|South Africa|2020-07-18	0.0004055805	Africa
Africa|hCoV-19/Senegal/63728/2020|EPI ISL 476497|B.1.356|Senegal|2020-06-12	Africa|hCoV-19/South Africa/KRISP-K001408/2020|EPI ISL 515891|B.1.1.206|South Africa|2020-07-18	0.0004439587	Africa
Africa|hCoV-19/Senegal/63742/2020|EPI ISL 476514|B.1.5.12|Senegal|2020-06-12	Africa|hCoV-19/South Africa/KRISP-K001408/2020|EPI ISL 515891|B.1.1.206|South Africa|2020-07-18	0.0004369804	Africa
Africa|hCoV-19/Senegal/640/2020|EPI ISL 420079|B.1|Senegal|2020-03-20	Africa|hCoV-19/South Africa/KRISP-K001408/2020|EPI ISL 515891|B.1.1.206|South Africa|2020-07-18	0.0005865620	Africa
Africa|hCoV-19/Senegal/64033/2020|EPI ISL 485715|B.1.5|Senegal|2020-06-12	Africa|hCoV-19/South Africa/KRISP-K001408/2020|EPI ISL 515891|B.1.1.206|South Africa|2020-07-18	0.0004033506	Africa
Africa|hCoV-19/Senegal/64076/2020|EPI ISL 485716|B.1|Senegal|2020-06-12	Africa|hCoV-19/South Africa/KRISP-K001408/2020|EPI ISL 515891|B.1.1.206|South Africa|2020-07-18	0.0006725199	Africa
Africa|hCoV-19/Senegal/64096/2020|EPI ISL 485717|B.1.5.12|Senegal|2020-06-12	Africa|hCoV-19/South Africa/KRISP-K001408/2020|EPI ISL 515891|B.1.1.206|South Africa|2020-07-18	0.0004402297	Africa
Africa|hCoV-19/Senegal/64101/2020|EPI ISL 476516|B.1.5.12|Senegal|2020-06-12	Africa|hCoV-19/South Africa/KRISP-K001408/2020|EPI ISL 515891|B.1.1.206|South Africa|2020-07-18	0.0004048513	Africa
Africa|hCoV-19/Senegal/64163/2020|EPI ISL 477159|B.1.5.12|Senegal|2020-06-12	Africa|hCoV-19/South Africa/KRISP-K001408/2020|EPI ISL 515891|B.1.1.206|South Africa|2020-07-18	0.0006198983	Africa
Africa|hCoV-19/Senegal/64166/2020|EPI ISL 476558|B.1.5.12|Senegal|2020-06-12	Africa|hCoV-19/South Africa/KRISP-K001408/2020|EPI ISL 515891|B.1.1.206|South Africa|2020-07-18	0.0006075821	Africa
Africa|hCoV-19/Senegal/6427/2020|EPI ISL 486873|B.1.5|Senegal|2020-04-20	Africa|hCoV-19/South Africa/KRISP-K001408/2020|EPI ISL 515891|B.1.1.206|South Africa|2020-07-18	0.0003030884	Africa
Africa|hCoV-19/Senegal/6430/2020|EPI ISL 486872|B.1.1|Senegal|2020-04-11	Africa|hCoV-19/South Africa/KRISP-K001408/2020|EPI ISL 515891|B.1.1.206|South Africa|2020-07-18	0.0001348585	Africa
Africa|hCoV-19/Senegal/64709/2020|EPI ISL 476560|B.1.5.12|Senegal|2020-06-13	Africa|hCoV-19/South Africa/KRISP-K001408/2020|EPI ISL 515891|B.1.1.206|South Africa|2020-07-18	0.0009056861	Africa
Africa|hCoV-19/Senegal/64716/2020|EPI ISL 498250|B.1.5.12|Senegal|2020-06-13	Africa|hCoV-19/South Africa/KRISP-K001408/2020|EPI ISL 515891|B.1.1.206|South Africa|2020-07-18	0.0004045974	Africa
Africa|hCoV-19/Senegal/64729/2020|EPI ISL 477155|B.1.1.44|Senegal|2020-06-11	Africa|hCoV-19/South Africa/KRISP-K001408/2020|EPI ISL 515891|B.1.1.206|South Africa|2020-07-18	0.0003716727	Africa
Africa|hCoV-19/Senegal/64763/2020|EPI ISL 476562|B.1.292|Senegal|2020-06-13	Africa|hCoV-19/South Africa/KRISP-K001408/2020|EPI ISL 515891|B.1.1.206|South Africa|2020-07-18	0.0004033668	Africa
Africa|hCoV-19/Senegal/64766/2020|EPI ISL 476564|B.1.5.12|Senegal|2020-06-13	Africa|hCoV-19/South Africa/KRISP-K001408/2020|EPI ISL 515891|B.1.1.206|South Africa|2020-07-18	0.0004705632	Africa
Africa|hCoV-19/Senegal/64771/2020|EPI ISL 482874|B.1.1.44|Senegal|2020-06-13	Africa|hCoV-19/South Africa/KRISP-K001408/2020|EPI ISL 515891|B.1.1.206|South Africa|2020-07-18	0.0003697492	Africa
Africa|hCoV-19/Senegal/64772/2020|EPI ISL 477154|B.1.5.12|Senegal|2020-06-13	Africa|hCoV-19/South Africa/KRISP-K001408/2020|EPI ISL 515891|B.1.1.206|South Africa|2020-07-18	0.0005539847	Africa
Africa|hCoV-19/Senegal/6481/2020|EPI ISL 486871|B.1.5|Senegal|2020-04-21	Africa|hCoV-19/South Africa/KRISP-K001408/2020|EPI ISL 515891|B.1.1.206|South Africa|2020-07-18	0.0002697516	Africa
Africa|hCoV-19/Senegal/64916/2020|EPI ISL 477156|B.1.5.12|Senegal|2020-06-13	Africa|hCoV-19/South Africa/KRISP-K001408/2020|EPI ISL 515891|B.1.1.206|South Africa|2020-07-18	0.0004391921	Africa
Africa|hCoV-19/Senegal/64932/2020|EPI ISL 476569|B.1.1.44|Senegal|2020-06-13	Africa|hCoV-19/South Africa/KRISP-K001408/2020|EPI ISL 515891|B.1.1.206|South Africa|2020-07-18	0.0002352847	Africa
Africa|hCoV-19/Senegal/64969/2020|EPI ISL 476570|B.1.5.12|Senegal|2020-06-13	Africa|hCoV-19/South Africa/KRISP-K001408/2020|EPI ISL 515891|B.1.1.206|South Africa|2020-07-18	0.0006940450	Africa
Africa|hCoV-19/Senegal/65030/2020|EPI ISL 476572|B.1.5.12|Senegal|2020-06-14	Africa|hCoV-19/South Africa/KRISP-K001408/2020|EPI ISL 515891|B.1.1.206|South Africa|2020-07-18	0.0004033234	Africa
Africa|hCoV-19/Senegal/65052/2020|EPI ISL 476574|B.1.5|Senegal|2020-06-13	Africa|hCoV-19/South Africa/KRISP-K001408/2020|EPI ISL 515891|B.1.1.206|South Africa|2020-07-18	0.0003714946	Africa
Africa|hCoV-19/Senegal/65428/2020|EPI ISL 485712|B.1.5.12|Senegal|2020-06-14	Africa|hCoV-19/South Africa/KRISP-K001408/2020|EPI ISL 515891|B.1.1.206|South Africa|2020-07-18	0.0006079226	Africa
Africa|hCoV-19/Senegal/65481/2020|EPI ISL 477151|B.1.1|Senegal|2020-06-14	Africa|hCoV-19/South Africa/KRISP-K001408/2020|EPI ISL 515891|B.1.1.206|South Africa|2020-07-18	0.0002756525	Africa
Africa|hCoV-19/Senegal/65548/2020|EPI ISL 477153|B.1.5.12|Senegal|2020-06-14	Africa|hCoV-19/South Africa/KRISP-K001408/2020|EPI ISL 515891|B.1.1.206|South Africa|2020-07-18	0.0005207196	Africa
Africa|hCoV-19/Senegal/65601/2020|EPI ISL 485713|B.1.5.12|Senegal|2020-06-14	Africa|hCoV-19/South Africa/KRISP-K001408/2020|EPI ISL 515891|B.1.1.206|South Africa|2020-07-18	0.0004033329	Africa
Africa|hCoV-19/Senegal/659/2020|EPI ISL 480554|B.1|Senegal|2020-03-21	Africa|hCoV-19/South Africa/KRISP-K001408/2020|EPI ISL 515891|B.1.1.206|South Africa|2020-07-18	0.0003707061	Africa
Africa|hCoV-19/Senegal/6597/2020|EPI ISL 486870|B.1.356|Senegal|2020-04-23	Africa|hCoV-19/South Africa/KRISP-K001408/2020|EPI ISL 515891|B.1.1.206|South Africa|2020-07-18	0.0004033317	Africa
Africa|hCoV-19/Senegal/6619/2020|EPI ISL 498230|B.1|Senegal|2020-04-21	Africa|hCoV-19/South Africa/KRISP-K001408/2020|EPI ISL 515891|B.1.1.206|South Africa|2020-07-18	0.0003697059	Africa
Africa|hCoV-19/Senegal/6626/2020|EPI ISL 498229|B.1|Senegal|2020-04-21	Africa|hCoV-19/South Africa/KRISP-K001408/2020|EPI ISL 515891|B.1.1.206|South Africa|2020-07-18	0.0004035446	Africa
Africa|hCoV-19/Senegal/66298/2020|EPI ISL 485708|B.1.5.12|Senegal|2020-06-15	Africa|hCoV-19/South Africa/KRISP-K001408/2020|EPI ISL 515891|B.1.1.206|South Africa|2020-07-18	0.0006052191	Africa
Africa|hCoV-19/Senegal/66443/2020|EPI ISL 485711|B.1.1|Senegal|2020-06-15	Africa|hCoV-19/South Africa/KRISP-K001408/2020|EPI ISL 515891|B.1.1.206|South Africa|2020-07-18	0.0004080096	Africa
Africa|hCoV-19/Senegal/66458/2020|EPI ISL 485710|B.1.1|Senegal|2020-06-15	Africa|hCoV-19/South Africa/KRISP-K001408/2020|EPI ISL 515891|B.1.1.206|South Africa|2020-07-18	0.0002016230	Africa
Africa|hCoV-19/Senegal/6751/2020|EPI ISL 486859|B.1.1|Senegal|2020-04-21	Africa|hCoV-19/South Africa/KRISP-K001408/2020|EPI ISL 515891|B.1.1.206|South Africa|2020-07-18	0.0002040569	Africa
Africa|hCoV-19/Senegal/6762/2020|EPI ISL 486869|B.1.5.12|Senegal|2020-04-21	Africa|hCoV-19/South Africa/KRISP-K001408/2020|EPI ISL 515891|B.1.1.206|South Africa|2020-07-18	0.0005249503	Africa
Africa|hCoV-19/Senegal/68303/2020|EPI ISL 477143|B.1.5.12|Senegal|2020-06-17	Africa|hCoV-19/South Africa/KRISP-K001408/2020|EPI ISL 515891|B.1.1.206|South Africa|2020-07-18	0.0004404193	Africa
Africa|hCoV-19/Senegal/68349/2020|EPI ISL 485635|B.1.5.12|Senegal|2020-06-18	Africa|hCoV-19/South Africa/KRISP-K001408/2020|EPI ISL 515891|B.1.1.206|South Africa|2020-07-18	0.0005378209	Africa
Africa|hCoV-19/Senegal/6837/2020|EPI ISL 486868|B.1.272|Senegal|2020-04-21	Africa|hCoV-19/South Africa/KRISP-K001408/2020|EPI ISL 515891|B.1.1.206|South Africa|2020-07-18	0.0004413099	Africa
Africa|hCoV-19/Senegal/6839/2020|EPI ISL 486867|B.1|Senegal|2020-04-23	Africa|hCoV-19/South Africa/KRISP-K001408/2020|EPI ISL 515891|B.1.1.206|South Africa|2020-07-18	0.0004054927	Africa
Africa|hCoV-19/Senegal/68458/2020|EPI ISL 482878|B.1.1|Senegal|2020-06-18	Africa|hCoV-19/South Africa/KRISP-K001408/2020|EPI ISL 515891|B.1.1.206|South Africa|2020-07-18	0.0002016230	Africa
Africa|hCoV-19/Senegal/6847/2020|EPI ISL 486865|B.1.272|Senegal|2020-04-02	Africa|hCoV-19/South Africa/KRISP-K001408/2020|EPI ISL 515891|B.1.1.206|South Africa|2020-07-18	0.0004369705	Africa
Africa|hCoV-19/Senegal/68488/2020|EPI ISL 482877|B.1.356|Senegal|2020-06-17	Africa|hCoV-19/South Africa/KRISP-K001408/2020|EPI ISL 515891|B.1.1.206|South Africa|2020-07-18	0.0005378190	Africa
Africa|hCoV-19/Senegal/68525/2020|EPI ISL 477142|B.1.1|Senegal|2020-06-17	Africa|hCoV-19/South Africa/KRISP-K001408/2020|EPI ISL 515891|B.1.1.206|South Africa|2020-07-18	0.0004140680	Africa
Africa|hCoV-19/Senegal/68548/2020|EPI ISL 482876|B.1.5.12|Senegal|2020-06-17	Africa|hCoV-19/South Africa/KRISP-K001408/2020|EPI ISL 515891|B.1.1.206|South Africa|2020-07-18	0.0003744992	Africa
Africa|hCoV-19/Senegal/68550/2020|EPI ISL 482875|B.1.5.12|Senegal|2020-06-16	Africa|hCoV-19/South Africa/KRISP-K001408/2020|EPI ISL 515891|B.1.1.206|South Africa|2020-07-18	0.0004040025	Africa
Africa|hCoV-19/Senegal/6914/2020|EPI ISL 498237|B.1.5|Senegal|2020-04-24	Africa|hCoV-19/South Africa/KRISP-K001408/2020|EPI ISL 515891|B.1.1.206|South Africa|2020-07-18	0.0003776184	Africa
Africa|hCoV-19/Senegal/6934/2020|EPI ISL 498235|B.1.5.12|Senegal|2020-04-22	Africa|hCoV-19/South Africa/KRISP-K001408/2020|EPI ISL 515891|B.1.1.206|South Africa|2020-07-18	0.0005073245	Africa
Africa|hCoV-19/Senegal/70339/2020|EPI ISL 477146|B.1.5.12|Senegal|2020-06-20	Africa|hCoV-19/South Africa/KRISP-K001408/2020|EPI ISL 515891|B.1.1.206|South Africa|2020-07-18	0.0004464194	Africa
Africa|hCoV-19/Senegal/70427/2020|EPI ISL 477144|B.1.5.12|Senegal|2020-06-20	Africa|hCoV-19/South Africa/KRISP-K001408/2020|EPI ISL 515891|B.1.1.206|South Africa|2020-07-18	0.0004819274	Africa
Africa|hCoV-19/Senegal/70440/2020|EPI ISL 477145|B.1.5.12|Senegal|2020-06-19	Africa|hCoV-19/South Africa/KRISP-K001408/2020|EPI ISL 515891|B.1.1.206|South Africa|2020-07-18	0.0005174708	Africa
Africa|hCoV-19/Senegal/83493/2020|EPI ISL 498252|B.1.1.44|Senegal|2020-07-09	Africa|hCoV-19/South Africa/KRISP-K001408/2020|EPI ISL 515891|B.1.1.206|South Africa|2020-07-18	0.0004829374	Africa
Africa|hCoV-19/Senegal/9068/2020|EPI ISL 498236|B.1.356|Senegal|2020-04-24	Africa|hCoV-19/South Africa/KRISP-K001408/2020|EPI ISL 515891|B.1.1.206|South Africa|2020-07-18	0.0004037114	Africa
Africa|hCoV-19/Senegal/9250/2020|EPI ISL 486866|B.1.1|Senegal|2020-04-22	Africa|hCoV-19/South Africa/KRISP-K001408/2020|EPI ISL 515891|B.1.1.206|South Africa|2020-07-18	0.0004033317	Africa
Africa|hCoV-19/Senegal/9256/2020|EPI ISL 486864|B.1.1|Senegal|2020-04-23	Africa|hCoV-19/South Africa/KRISP-K001408/2020|EPI ISL 515891|B.1.1.206|South Africa|2020-07-18	0.0003734948	Africa
Africa|hCoV-19/Senegal/9369/2020|EPI ISL 486863|B.1.5|Senegal|2020-04-25	Africa|hCoV-19/South Africa/KRISP-K001408/2020|EPI ISL 515891|B.1.1.206|South Africa|2020-07-18	0.0002688543	Africa
Africa|hCoV-19/Senegal/9392/2020|EPI ISL 486862|B.1.1|Senegal|2020-04-25	Africa|hCoV-19/South Africa/KRISP-K001408/2020|EPI ISL 515891|B.1.1.206|South Africa|2020-07-18	0.0002701058	Africa
Africa|hCoV-19/Senegal/9439/2020|EPI ISL 486861|B.1.1.44|Senegal|2020-04-25	Africa|hCoV-19/South Africa/KRISP-K001408/2020|EPI ISL 515891|B.1.1.206|South Africa|2020-07-18	0.0002016638	Africa
Africa|hCoV-19/Senegal/9615/2020|EPI ISL 486860|B.1.5.12|Senegal|2020-04-25	Africa|hCoV-19/South Africa/KRISP-K001408/2020|EPI ISL 515891|B.1.1.206|South Africa|2020-07-18	0.0003697059	Africa
Africa|hCoV-19/Senegal/9819/2020|EPI ISL 498233|B.1|Senegal|2020-04-25	Africa|hCoV-19/South Africa/KRISP-K001408/2020|EPI ISL 515891|B.1.1.206|South Africa|2020-07-18	0.0004448397	Africa
Africa|hCoV-19/Senegal/9821/2020|EPI ISL 498232|B.1.356|Senegal|2020-04-25	Africa|hCoV-19/South Africa/KRISP-K001408/2020|EPI ISL 515891|B.1.1.206|South Africa|2020-07-18	0.0003740202	Africa
Africa|hCoV-19/Senegal/9838/2020|EPI ISL 498231|B.1.272|Senegal|2020-04-25	Africa|hCoV-19/South Africa/KRISP-K001408/2020|EPI ISL 515891|B.1.1.206|South Africa|2020-07-18	0.0004746883	Africa
Africa|hCoV-19/Sierra Leone/KGH-G-8548/2020|EPI ISL 512811|B.1|Sierra Leone|2020-03-30	Africa|hCoV-19/South Africa/KRISP-K001408/2020|EPI ISL 515891|B.1.1.206|South Africa|2020-07-18	0.0003697454	Africa
Africa|hCoV-19/Sierra Leone/KGH-G-8549/2020|EPI ISL 512812|B.1.1|Sierra Leone|2020-03-31	Africa|hCoV-19/South Africa/KRISP-K001408/2020|EPI ISL 515891|B.1.1.206|South Africa|2020-07-18	0.0001344041	Africa
Africa|hCoV-19/Sierra Leone/KGH-G-8603/2020|EPI ISL 512813|B.1|Sierra Leone|2020-04-23	Africa|hCoV-19/South Africa/KRISP-K001408/2020|EPI ISL 515891|B.1.1.206|South Africa|2020-07-18	0.0003698909	Africa
Africa|hCoV-19/Sierra Leone/KGH-G-8604/2020|EPI ISL 512814|B.6|Sierra Leone|2020-04-03	Africa|hCoV-19/South Africa/KRISP-K001408/2020|EPI ISL 515891|B.1.1.206|South Africa|2020-07-18	0.0005378552	Africa
Africa|hCoV-19/Sierra Leone/KGH-G-8607/2020|EPI ISL 512815|B.1.1|Sierra Leone|2020-04-03	Africa|hCoV-19/South Africa/KRISP-K001408/2020|EPI ISL 515891|B.1.1.206|South Africa|2020-07-18	0.0001680803	Africa
Africa|hCoV-19/Sierra Leone/KGH-G-8625/2020|EPI ISL 512816|A.12|Sierra Leone|2020-04-10	Africa|hCoV-19/South Africa/KRISP-K001408/2020|EPI ISL 515891|B.1.1.206|South Africa|2020-07-18	0.0008407043	Africa
Africa|hCoV-19/Sierra Leone/KGH-G-8626/2020|EPI ISL 512817|A.12|Sierra Leone|2020-04-10	Africa|hCoV-19/South Africa/KRISP-K001408/2020|EPI ISL 515891|B.1.1.206|South Africa|2020-07-18	0.0007397104	Africa
Africa|hCoV-19/Sierra Leone/KGH-G-8627/2020|EPI ISL 512818|B.1.5|Sierra Leone|2020-04-08	Africa|hCoV-19/South Africa/KRISP-K001408/2020|EPI ISL 515891|B.1.1.206|South Africa|2020-07-18	0.0003024875	Africa
Africa|hCoV-19/Sierra Leone/KGH-G-8668/2020|EPI ISL 512819|A.12|Sierra Leone|2020-04-11	Africa|hCoV-19/South Africa/KRISP-K001408/2020|EPI ISL 515891|B.1.1.206|South Africa|2020-07-18	0.0007241599	Africa
Africa|hCoV-19/Sierra Leone/KGH-G-8669/2020|EPI ISL 512820|A.12|Sierra Leone|2020-04-14	Africa|hCoV-19/South Africa/KRISP-K001408/2020|EPI ISL 515891|B.1.1.206|South Africa|2020-07-18	0.0007733827	Africa
Africa|hCoV-19/South Africa/KRISP-0001/2020|EPI ISL 467431|B|South Africa|2020-03-23	Africa|hCoV-19/South Africa/KRISP-K001408/2020|EPI ISL 515891|B.1.1.206|South Africa|2020-07-18	0.0003368251	Africa
Africa|hCoV-19/South Africa/KRISP-0016/2020|EPI ISL 467432|B.1.106|South Africa|2020-03-28	Africa|hCoV-19/South Africa/KRISP-K001408/2020|EPI ISL 515891|B.1.1.206|South Africa|2020-07-18	0.0002688634	Africa
Africa|hCoV-19/South Africa/KRISP-0017/2020|EPI ISL 467433|B.1.5|South Africa|2020-04-03	Africa|hCoV-19/South Africa/KRISP-K001408/2020|EPI ISL 515891|B.1.1.206|South Africa|2020-07-18	0.0002352507	Africa
Africa|hCoV-19/South Africa/KRISP-0019/2020|EPI ISL 467434|B.1.5|South Africa|2020-04-02	Africa|hCoV-19/South Africa/KRISP-K001408/2020|EPI ISL 515891|B.1.1.206|South Africa|2020-07-18	0.0002352507	Africa
Africa|hCoV-19/South Africa/KRISP-0021/2020|EPI ISL 467435|B.1.5|South Africa|2020-04-02	Africa|hCoV-19/South Africa/KRISP-K001408/2020|EPI ISL 515891|B.1.1.206|South Africa|2020-07-18	0.0002689809	Africa
Africa|hCoV-19/South Africa/KRISP-0024/2020|EPI ISL 467436|B.1.106|South Africa|2020-04-01	Africa|hCoV-19/South Africa/KRISP-K001408/2020|EPI ISL 515891|B.1.1.206|South Africa|2020-07-18	0.0002418495	Africa
Africa|hCoV-19/South Africa/KRISP-0026/2020|EPI ISL 467437|B.1.106|South Africa|2020-04-01	Africa|hCoV-19/South Africa/KRISP-K001408/2020|EPI ISL 515891|B.1.1.206|South Africa|2020-07-18	0.0002691078	Africa
Africa|hCoV-19/South Africa/KRISP-0028/2020|EPI ISL 467438|B.1.106|South Africa|2020-04-02	Africa|hCoV-19/South Africa/KRISP-K001408/2020|EPI ISL 515891|B.1.1.206|South Africa|2020-07-18	0.0003116508	Africa
Africa|hCoV-19/South Africa/KRISP-0029/2020|EPI ISL 467439|B.1.5|South Africa|2020-04-02	Africa|hCoV-19/South Africa/KRISP-K001408/2020|EPI ISL 515891|B.1.1.206|South Africa|2020-07-18	0.0002817479	Africa
Africa|hCoV-19/South Africa/KRISP-0033/2020|EPI ISL 467440|B.1.106|South Africa|2020-04-01	Africa|hCoV-19/South Africa/KRISP-K001408/2020|EPI ISL 515891|B.1.1.206|South Africa|2020-07-18	0.0002720814	Africa
Africa|hCoV-19/South Africa/KRISP-0035/2020|EPI ISL 467441|B.1.5|South Africa|2020-03-27	Africa|hCoV-19/South Africa/KRISP-K001408/2020|EPI ISL 515891|B.1.1.206|South Africa|2020-07-18	0.0002352428	Africa
Africa|hCoV-19/South Africa/KRISP-0041/2020|EPI ISL 467443|B.1.5|South Africa|2020-03-25	Africa|hCoV-19/South Africa/KRISP-K001408/2020|EPI ISL 515891|B.1.1.206|South Africa|2020-07-18	0.0002352428	Africa
Africa|hCoV-19/South Africa/KRISP-005/2020|EPI ISL 455630|B.1.5|South Africa|2020-04-29	Africa|hCoV-19/South Africa/KRISP-K001408/2020|EPI ISL 515891|B.1.1.206|South Africa|2020-07-18	0.0002795556	Africa
Africa|hCoV-19/South Africa/KRISP-0055/2020|EPI ISL 467444|B.1.5|South Africa|2020-03-24	Africa|hCoV-19/South Africa/KRISP-K001408/2020|EPI ISL 515891|B.1.1.206|South Africa|2020-07-18	0.0002352425	Africa
Africa|hCoV-19/South Africa/KRISP-0056/2020|EPI ISL 467445|B.1.5|South Africa|2020-04-04	Africa|hCoV-19/South Africa/KRISP-K001408/2020|EPI ISL 515891|B.1.1.206|South Africa|2020-07-18	0.0003024936	Africa
Africa|hCoV-19/South Africa/KRISP-0057/2020|EPI ISL 467446|B.1.5|South Africa|2020-03-29	Africa|hCoV-19/South Africa/KRISP-K001408/2020|EPI ISL 515891|B.1.1.206|South Africa|2020-07-18	0.0002354960	Africa
Africa|hCoV-19/South Africa/KRISP-0059/2020|EPI ISL 467448|B.1.5|South Africa|2020-04-01	Africa|hCoV-19/South Africa/KRISP-K001408/2020|EPI ISL 515891|B.1.1.206|South Africa|2020-07-18	0.0003066327	Africa
Africa|hCoV-19/South Africa/KRISP-0065/2020|EPI ISL 467449|B.1.106|South Africa|2020-04-04	Africa|hCoV-19/South Africa/KRISP-K001408/2020|EPI ISL 515891|B.1.1.206|South Africa|2020-07-18	0.0002692524	Africa
Africa|hCoV-19/South Africa/KRISP-0066/2020|EPI ISL 467450|B.1.106|South Africa|2020-04-03	Africa|hCoV-19/South Africa/KRISP-K001408/2020|EPI ISL 515891|B.1.1.206|South Africa|2020-07-18	0.0002688543	Africa
Africa|hCoV-19/South Africa/KRISP-0067/2020|EPI ISL 467451|B.1.5|South Africa|2020-04-03	Africa|hCoV-19/South Africa/KRISP-K001408/2020|EPI ISL 515891|B.1.1.206|South Africa|2020-07-18	0.0002352428	Africa
Africa|hCoV-19/South Africa/KRISP-0074/2020|EPI ISL 467452|B.1.106|South Africa|2020-04-04	Africa|hCoV-19/South Africa/KRISP-K001408/2020|EPI ISL 515891|B.1.1.206|South Africa|2020-07-18	0.0002403631	Africa
Africa|hCoV-19/South Africa/KRISP-0075/2020|EPI ISL 467453|B.1.106|South Africa|2020-04-04	Africa|hCoV-19/South Africa/KRISP-K001408/2020|EPI ISL 515891|B.1.1.206|South Africa|2020-07-18	0.0002689990	Africa
Africa|hCoV-19/South Africa/KRISP-0080/2020|EPI ISL 467454|B.1.106|South Africa|2020-04-01	Africa|hCoV-19/South Africa/KRISP-K001408/2020|EPI ISL 515891|B.1.1.206|South Africa|2020-07-18	0.0002688543	Africa
Africa|hCoV-19/South Africa/KRISP-0081/2020|EPI ISL 467455|B.1.106|South Africa|2020-04-06	Africa|hCoV-19/South Africa/KRISP-K001408/2020|EPI ISL 515891|B.1.1.206|South Africa|2020-07-18	0.0002688543	Africa
Africa|hCoV-19/South Africa/KRISP-0084/2020|EPI ISL 467456|B.1.106|South Africa|2020-04-05	Africa|hCoV-19/South Africa/KRISP-K001408/2020|EPI ISL 515891|B.1.1.206|South Africa|2020-07-18	0.0002688543	Africa
Africa|hCoV-19/South Africa/KRISP-0088/2020|EPI ISL 467457|B.1.106|South Africa|2020-04-07	Africa|hCoV-19/South Africa/KRISP-K001408/2020|EPI ISL 515891|B.1.1.206|South Africa|2020-07-18	0.0002688543	Africa
Africa|hCoV-19/South Africa/KRISP-0089/2020|EPI ISL 467458|B.1.106|South Africa|2020-04-05	Africa|hCoV-19/South Africa/KRISP-K001408/2020|EPI ISL 515891|B.1.1.206|South Africa|2020-07-18	0.0002741697	Africa
Africa|hCoV-19/South Africa/KRISP-0090/2020|EPI ISL 467459|B.1.106|South Africa|2020-04-03	Africa|hCoV-19/South Africa/KRISP-K001408/2020|EPI ISL 515891|B.1.1.206|South Africa|2020-07-18	0.0002750931	Africa
Africa|hCoV-19/South Africa/KRISP-0096/2020|EPI ISL 467461|B.1.106|South Africa|2020-04-01	Africa|hCoV-19/South Africa/KRISP-K001408/2020|EPI ISL 515891|B.1.1.206|South Africa|2020-07-18	0.0002370988	Africa
Africa|hCoV-19/South Africa/KRISP-0097/2020|EPI ISL 467462|B.1.106|South Africa|2020-04-01	Africa|hCoV-19/South Africa/KRISP-K001408/2020|EPI ISL 515891|B.1.1.206|South Africa|2020-07-18	0.0002690261	Africa
Africa|hCoV-19/South Africa/KRISP-0111/2020|EPI ISL 467465|B.1.106|South Africa|2020-04-01	Africa|hCoV-19/South Africa/KRISP-K001408/2020|EPI ISL 515891|B.1.1.206|South Africa|2020-07-18	0.0003712314	Africa
Africa|hCoV-19/South Africa/KRISP-0113/2020|EPI ISL 467467|B.1.106|South Africa|2020-04-05	Africa|hCoV-19/South Africa/KRISP-K001408/2020|EPI ISL 515891|B.1.1.206|South Africa|2020-07-18	0.0003024804	Africa
Africa|hCoV-19/South Africa/KRISP-0115/2020|EPI ISL 467468|B.1.5|South Africa|2020-04-04	Africa|hCoV-19/South Africa/KRISP-K001408/2020|EPI ISL 515891|B.1.1.206|South Africa|2020-07-18	0.0002352428	Africa
Africa|hCoV-19/South Africa/KRISP-0118/2020|EPI ISL 467470|B.1.106|South Africa|2020-04-01	Africa|hCoV-19/South Africa/KRISP-K001408/2020|EPI ISL 515891|B.1.1.206|South Africa|2020-07-18	0.0002688634	Africa
Africa|hCoV-19/South Africa/KRISP-0119/2020|EPI ISL 467471|B.1.5|South Africa|2020-04-01	Africa|hCoV-19/South Africa/KRISP-K001408/2020|EPI ISL 515891|B.1.1.206|South Africa|2020-07-18	0.0002352428	Africa
Africa|hCoV-19/South Africa/KRISP-012/2020|EPI ISL 421576|B.1.1.10|South Africa|2020-04-01	Africa|hCoV-19/South Africa/KRISP-K001408/2020|EPI ISL 515891|B.1.1.206|South Africa|2020-07-18	0.0002691102	Africa
Africa|hCoV-19/South Africa/KRISP-0120/2020|EPI ISL 467472|B.1.106|South Africa|2020-04-01	Africa|hCoV-19/South Africa/KRISP-K001408/2020|EPI ISL 515891|B.1.1.206|South Africa|2020-07-18	0.0003024804	Africa
Africa|hCoV-19/South Africa/KRISP-0123/2020|EPI ISL 467475|B.1.5|South Africa|2020-05-14	Africa|hCoV-19/South Africa/KRISP-K001408/2020|EPI ISL 515891|B.1.1.206|South Africa|2020-07-18	0.0003360974	Africa
Africa|hCoV-19/South Africa/KRISP-0124/2020|EPI ISL 467476|B.1.1.57|South Africa|2020-05-13	Africa|hCoV-19/South Africa/KRISP-K001408/2020|EPI ISL 515891|B.1.1.206|South Africa|2020-07-18	0.0001691622	Africa
Africa|hCoV-19/South Africa/KRISP-0125/2020|EPI ISL 467477|B.1.1.52|South Africa|2020-05-13	Africa|hCoV-19/South Africa/KRISP-K001408/2020|EPI ISL 515891|B.1.1.206|South Africa|2020-07-18	0.0002352317	Africa
Africa|hCoV-19/South Africa/KRISP-0126/2020|EPI ISL 467478|B.1.1.40|South Africa|2020-05-13	Africa|hCoV-19/South Africa/KRISP-K001408/2020|EPI ISL 515891|B.1.1.206|South Africa|2020-07-18	0.0003360657	Africa
Africa|hCoV-19/South Africa/KRISP-0127/2020|EPI ISL 467479|B.1.5.19|South Africa|2020-05-13	Africa|hCoV-19/South Africa/KRISP-K001408/2020|EPI ISL 515891|B.1.1.206|South Africa|2020-07-18	0.0003360894	Africa
Africa|hCoV-19/South Africa/KRISP-0128/2020|EPI ISL 467480|B.1.1.57|South Africa|2020-05-13	Africa|hCoV-19/South Africa/KRISP-K001408/2020|EPI ISL 515891|B.1.1.206|South Africa|2020-07-18	0.0001687284	Africa
Africa|hCoV-19/South Africa/KRISP-0129/2020|EPI ISL 467481|B.1.1.52|South Africa|2020-05-13	Africa|hCoV-19/South Africa/KRISP-K001408/2020|EPI ISL 515891|B.1.1.206|South Africa|2020-07-18	0.0002688417	Africa
Africa|hCoV-19/South Africa/KRISP-0130/2020|EPI ISL 467482|B.1.1.57|South Africa|2020-05-13	Africa|hCoV-19/South Africa/KRISP-K001408/2020|EPI ISL 515891|B.1.1.206|South Africa|2020-07-18	0.0002016191	Africa
Africa|hCoV-19/South Africa/KRISP-0131/2020|EPI ISL 467483|B.1.5|South Africa|2020-05-13	Africa|hCoV-19/South Africa/KRISP-K001408/2020|EPI ISL 515891|B.1.1.206|South Africa|2020-07-18	0.0003024815	Africa
Africa|hCoV-19/South Africa/KRISP-0132/2020|EPI ISL 467484|B.1.1.40|South Africa|2020-05-13	Africa|hCoV-19/South Africa/KRISP-K001408/2020|EPI ISL 515891|B.1.1.206|South Africa|2020-07-18	0.0002352215	Africa
Africa|hCoV-19/South Africa/KRISP-0133/2020|EPI ISL 467485|B.1.1.57|South Africa|2020-05-13	Africa|hCoV-19/South Africa/KRISP-K001408/2020|EPI ISL 515891|B.1.1.206|South Africa|2020-07-18	0.0002352317	Africa
Africa|hCoV-19/South Africa/KRISP-0134/2020|EPI ISL 467486|B.1.1.206|South Africa|2020-05-14	Africa|hCoV-19/South Africa/KRISP-K001408/2020|EPI ISL 515891|B.1.1.206|South Africa|2020-07-18	0.0000671993	Africa
Africa|hCoV-19/South Africa/KRISP-0135/2020|EPI ISL 467487|B.1.1.57|South Africa|2020-05-14	Africa|hCoV-19/South Africa/KRISP-K001408/2020|EPI ISL 515891|B.1.1.206|South Africa|2020-07-18	0.0001693971	Africa
Africa|hCoV-19/South Africa/KRISP-0136/2020|EPI ISL 467488|B.1.5|South Africa|2020-05-14	Africa|hCoV-19/South Africa/KRISP-K001408/2020|EPI ISL 515891|B.1.1.206|South Africa|2020-07-18	0.0003697220	Africa
Africa|hCoV-19/South Africa/KRISP-0137/2020|EPI ISL 467489|B.1.1.52|South Africa|2020-05-14	Africa|hCoV-19/South Africa/KRISP-K001408/2020|EPI ISL 515891|B.1.1.206|South Africa|2020-07-18	0.0002352317	Africa
Africa|hCoV-19/South Africa/KRISP-0138/2020|EPI ISL 467490|B.1.1.53|South Africa|2020-05-14	Africa|hCoV-19/South Africa/KRISP-K001408/2020|EPI ISL 515891|B.1.1.206|South Africa|2020-07-18	0.0002352373	Africa
Africa|hCoV-19/South Africa/KRISP-0139/2020|EPI ISL 467491|B.1.1|South Africa|2020-05-16	Africa|hCoV-19/South Africa/KRISP-K001408/2020|EPI ISL 515891|B.1.1.206|South Africa|2020-07-18	0.0002016231	Africa
Africa|hCoV-19/South Africa/KRISP-0143/2020|EPI ISL 467493|B.1.1.56|South Africa|2020-05-21	Africa|hCoV-19/South Africa/KRISP-K001408/2020|EPI ISL 515891|B.1.1.206|South Africa|2020-07-18	0.0002016143	Africa
Africa|hCoV-19/South Africa/KRISP-0144/2020|EPI ISL 467494|B.1.5.16|South Africa|2020-05-30	Africa|hCoV-19/South Africa/KRISP-K001408/2020|EPI ISL 515891|B.1.1.206|South Africa|2020-07-18	0.0003024876	Africa
Africa|hCoV-19/South Africa/KRISP-0145/2020|EPI ISL 467495|B.1.106|South Africa|2020-05-30	Africa|hCoV-19/South Africa/KRISP-K001408/2020|EPI ISL 515891|B.1.1.206|South Africa|2020-07-18	0.0003024673	Africa
Africa|hCoV-19/South Africa/KRISP-0148/2020|EPI ISL 467498|B.1.1|South Africa|2020-05-30	Africa|hCoV-19/South Africa/KRISP-K001408/2020|EPI ISL 515891|B.1.1.206|South Africa|2020-07-18	0.0002352475	Africa
Africa|hCoV-19/South Africa/KRISP-0149/2020|EPI ISL 467499|B.1.1|South Africa|2020-05-30	Africa|hCoV-19/South Africa/KRISP-K001408/2020|EPI ISL 515891|B.1.1.206|South Africa|2020-07-18	0.0001680085	Africa
Africa|hCoV-19/South Africa/KRISP-0150/2020|EPI ISL 467500|B.1.1.75|South Africa|2020-05-30	Africa|hCoV-19/South Africa/KRISP-K001408/2020|EPI ISL 515891|B.1.1.206|South Africa|2020-07-18	0.0003360590	Africa
Africa|hCoV-19/South Africa/KRISP-0151/2020|EPI ISL 467501|B.1.1|South Africa|2020-06-01	Africa|hCoV-19/South Africa/KRISP-K001408/2020|EPI ISL 515891|B.1.1.206|South Africa|2020-07-18	0.0002356545	Africa
Africa|hCoV-19/South Africa/KRISP-0152/2020|EPI ISL 467502|B.1.1|South Africa|2020-06-01	Africa|hCoV-19/South Africa/KRISP-K001408/2020|EPI ISL 515891|B.1.1.206|South Africa|2020-07-18	0.0002016231	Africa
Africa|hCoV-19/South Africa/KRISP-0153/2020|EPI ISL 467503|B.1.1|South Africa|2020-06-01	Africa|hCoV-19/South Africa/KRISP-K001408/2020|EPI ISL 515891|B.1.1.206|South Africa|2020-07-18	0.0002352317	Africa
Africa|hCoV-19/South Africa/KRISP-0154/2020|EPI ISL 467504|B.1.1|South Africa|2020-06-01	Africa|hCoV-19/South Africa/KRISP-K001408/2020|EPI ISL 515891|B.1.1.206|South Africa|2020-07-18	0.0001353041	Africa
Africa|hCoV-19/South Africa/KRISP-0155/2020|EPI ISL 467505|B.1.106|South Africa|2020-06-01	Africa|hCoV-19/South Africa/KRISP-K001408/2020|EPI ISL 515891|B.1.1.206|South Africa|2020-07-18	0.0003407100	Africa
Africa|hCoV-19/South Africa/KRISP-0157/2020|EPI ISL 467507|B.1.1.273|South Africa|2020-05-25	Africa|hCoV-19/South Africa/KRISP-K001408/2020|EPI ISL 515891|B.1.1.206|South Africa|2020-07-18	0.0002688363	Africa
Africa|hCoV-19/South Africa/KRISP-0158/2020|EPI ISL 467508|B.1.106|South Africa|2020-05-28	Africa|hCoV-19/South Africa/KRISP-K001408/2020|EPI ISL 515891|B.1.1.206|South Africa|2020-07-18	0.0003697293	Africa
Africa|hCoV-19/South Africa/KRISP-0159/2020|EPI ISL 467509|B.1.5|South Africa|2020-06-01	Africa|hCoV-19/South Africa/KRISP-K001408/2020|EPI ISL 515891|B.1.1.206|South Africa|2020-07-18	0.0002352428	Africa
Africa|hCoV-19/South Africa/KRISP-0160/2020|EPI ISL 467510|B.1.5|South Africa|2020-06-01	Africa|hCoV-19/South Africa/KRISP-K001408/2020|EPI ISL 515891|B.1.1.206|South Africa|2020-07-18	0.0002377835	Africa
Africa|hCoV-19/South Africa/KRISP-0161/2020|EPI ISL 467511|B.1.106|South Africa|2020-06-01	Africa|hCoV-19/South Africa/KRISP-K001408/2020|EPI ISL 515891|B.1.1.206|South Africa|2020-07-18	0.0003360962	Africa
Africa|hCoV-19/South Africa/KRISP-0165/2020|EPI ISL 467515|B.1.1|South Africa|2020-05-29	Africa|hCoV-19/South Africa/KRISP-K001408/2020|EPI ISL 515891|B.1.1.206|South Africa|2020-07-18	0.0001691147	Africa
Africa|hCoV-19/South Africa/KRISP-0166/2020|EPI ISL 467516|B.1.5|South Africa|2020-04-14	Africa|hCoV-19/South Africa/KRISP-K001408/2020|EPI ISL 515891|B.1.1.206|South Africa|2020-07-18	0.0003361187	Africa
Africa|hCoV-19/South Africa/KRISP-0167/2020|EPI ISL 467517|B.1.106|South Africa|2020-06-02	Africa|hCoV-19/South Africa/KRISP-K001408/2020|EPI ISL 515891|B.1.1.206|South Africa|2020-07-18	0.0003360962	Africa
Africa|hCoV-19/South Africa/KRISP-0168/2020|EPI ISL 467518|B.1.106|South Africa|2020-05-28	Africa|hCoV-19/South Africa/KRISP-K001408/2020|EPI ISL 515891|B.1.1.206|South Africa|2020-07-18	0.0003360962	Africa
Africa|hCoV-19/South Africa/KRISP-0169/2020|EPI ISL 467519|B.1|South Africa|2020-05-31	Africa|hCoV-19/South Africa/KRISP-K001408/2020|EPI ISL 515891|B.1.1.206|South Africa|2020-07-18	0.0003039995	Africa
Africa|hCoV-19/South Africa/KRISP-0170/2020|EPI ISL 467520|B.1.1.273|South Africa|2020-05-31	Africa|hCoV-19/South Africa/KRISP-K001408/2020|EPI ISL 515891|B.1.1.206|South Africa|2020-07-18	0.0002704903	Africa
Africa|hCoV-19/South Africa/KRISP-0174/2020|EPI ISL 467524|B.1.106|South Africa|2020-06-04	Africa|hCoV-19/South Africa/KRISP-K001408/2020|EPI ISL 515891|B.1.1.206|South Africa|2020-07-18	0.0003360961	Africa
Africa|hCoV-19/South Africa/KRISP-0175/2020|EPI ISL 482702|B.1.1.273|South Africa|2020-06-05	Africa|hCoV-19/South Africa/KRISP-K001408/2020|EPI ISL 515891|B.1.1.206|South Africa|2020-07-18	0.0002697763	Africa
Africa|hCoV-19/South Africa/KRISP-0178/2020|EPI ISL 482704|B.1.1.57|South Africa|2020-06-05	Africa|hCoV-19/South Africa/KRISP-K001408/2020|EPI ISL 515891|B.1.1.206|South Africa|2020-07-18	0.0002698363	Africa
Africa|hCoV-19/South Africa/KRISP-0179/2020|EPI ISL 482705|B.1.5.16|South Africa|2020-06-06	Africa|hCoV-19/South Africa/KRISP-K001408/2020|EPI ISL 515891|B.1.1.206|South Africa|2020-07-18	0.0004369808	Africa
Africa|hCoV-19/South Africa/KRISP-0185/2020|EPI ISL 482708|B.1.1|South Africa|2020-06-07	Africa|hCoV-19/South Africa/KRISP-K001408/2020|EPI ISL 515891|B.1.1.206|South Africa|2020-07-18	0.0002352420	Africa
Africa|hCoV-19/South Africa/KRISP-0190/2020|EPI ISL 482709|B.1.1.273|South Africa|2020-06-06	Africa|hCoV-19/South Africa/KRISP-K001408/2020|EPI ISL 515891|B.1.1.206|South Africa|2020-07-18	0.0002690442	Africa
Africa|hCoV-19/South Africa/KRISP-0191/2020|EPI ISL 482710|B.1.106|South Africa|2020-06-04	Africa|hCoV-19/South Africa/KRISP-K001408/2020|EPI ISL 515891|B.1.1.206|South Africa|2020-07-18	0.0003699121	Africa
Africa|hCoV-19/South Africa/KRISP-0193/2020|EPI ISL 482848|B.1.106|South Africa|2020-06-03	Africa|hCoV-19/South Africa/KRISP-K001408/2020|EPI ISL 515891|B.1.1.206|South Africa|2020-07-18	0.0003392770	Africa
Africa|hCoV-19/South Africa/KRISP-0194/2020|EPI ISL 482849|B.1.106|South Africa|2020-06-06	Africa|hCoV-19/South Africa/KRISP-K001408/2020|EPI ISL 515891|B.1.1.206|South Africa|2020-07-18	0.0003482309	Africa
Africa|hCoV-19/South Africa/KRISP-0195/2020|EPI ISL 482850|B.1.106|South Africa|2020-06-07	Africa|hCoV-19/South Africa/KRISP-K001408/2020|EPI ISL 515891|B.1.1.206|South Africa|2020-07-18	0.0004129528	Africa
Africa|hCoV-19/South Africa/KRISP-0196/2020|EPI ISL 482712|B.1.106|South Africa|2020-06-08	Africa|hCoV-19/South Africa/KRISP-K001408/2020|EPI ISL 515891|B.1.1.206|South Africa|2020-07-18	0.0004033317	Africa
Africa|hCoV-19/South Africa/KRISP-0197/2020|EPI ISL 482713|B.1.1.206|South Africa|2020-06-08	Africa|hCoV-19/South Africa/KRISP-K001408/2020|EPI ISL 515891|B.1.1.206|South Africa|2020-07-18	0.0001021368	Africa
Africa|hCoV-19/South Africa/KRISP-0198/2020|EPI ISL 482851|B.1.1|South Africa|2020-06-11	Africa|hCoV-19/South Africa/KRISP-K001408/2020|EPI ISL 515891|B.1.1.206|South Africa|2020-07-18	0.0002045347	Africa
Africa|hCoV-19/South Africa/KRISP-0199/2020|EPI ISL 482714|B.1.5|South Africa|2020-06-11	Africa|hCoV-19/South Africa/KRISP-K001408/2020|EPI ISL 515891|B.1.1.206|South Africa|2020-07-18	0.0003403862	Africa
Africa|hCoV-19/South Africa/KRISP-02/2020|EPI ISL 421572|B|South Africa|2020-03-23	Africa|hCoV-19/South Africa/KRISP-K001408/2020|EPI ISL 515891|B.1.1.206|South Africa|2020-07-18	0.0005498237	Africa
Africa|hCoV-19/South Africa/KRISP-0200/2020|EPI ISL 482715|B.1.5|South Africa|2020-06-11	Africa|hCoV-19/South Africa/KRISP-K001408/2020|EPI ISL 515891|B.1.1.206|South Africa|2020-07-18	0.0003062155	Africa
Africa|hCoV-19/South Africa/KRISP-0201/2020|EPI ISL 482716|B.1.1|South Africa|2020-06-11	Africa|hCoV-19/South Africa/KRISP-K001408/2020|EPI ISL 515891|B.1.1.206|South Africa|2020-07-18	0.0001680086	Africa
Africa|hCoV-19/South Africa/KRISP-0203/2020|EPI ISL 482852|B.1.1|South Africa|2020-06-11	Africa|hCoV-19/South Africa/KRISP-K001408/2020|EPI ISL 515891|B.1.1.206|South Africa|2020-07-18	0.0002017451	Africa
Africa|hCoV-19/South Africa/KRISP-0206/2020|EPI ISL 482719|B.1.5|South Africa|2020-06-11	Africa|hCoV-19/South Africa/KRISP-K001408/2020|EPI ISL 515891|B.1.1.206|South Africa|2020-07-18	0.0003369339	Africa
Africa|hCoV-19/South Africa/KRISP-0211/2020|EPI ISL 482720|B.1.5|South Africa|2020-06-11	Africa|hCoV-19/South Africa/KRISP-K001408/2020|EPI ISL 515891|B.1.1.206|South Africa|2020-07-18	0.0003025821	Africa
Africa|hCoV-19/South Africa/KRISP-0212/2020|EPI ISL 482721|B.1.5|South Africa|2020-06-11	Africa|hCoV-19/South Africa/KRISP-K001408/2020|EPI ISL 515891|B.1.1.206|South Africa|2020-07-18	0.0003033775	Africa
Africa|hCoV-19/South Africa/KRISP-0213/2020|EPI ISL 482722|B.1.5|South Africa|2020-06-11	Africa|hCoV-19/South Africa/KRISP-K001408/2020|EPI ISL 515891|B.1.1.206|South Africa|2020-07-18	0.0002690623	Africa
Africa|hCoV-19/South Africa/KRISP-0214/2020|EPI ISL 482723|B.1.5|South Africa|2020-06-11	Africa|hCoV-19/South Africa/KRISP-K001408/2020|EPI ISL 515891|B.1.1.206|South Africa|2020-07-18	0.0003712764	Africa
Africa|hCoV-19/South Africa/KRISP-0224/2020|EPI ISL 482724|B.1.144|South Africa|2020-06-11	Africa|hCoV-19/South Africa/KRISP-K001408/2020|EPI ISL 515891|B.1.1.206|South Africa|2020-07-18	0.0002381013	Africa
Africa|hCoV-19/South Africa/KRISP-0243/2020|EPI ISL 482725|B.1.140|South Africa|2020-06-14	Africa|hCoV-19/South Africa/KRISP-K001408/2020|EPI ISL 515891|B.1.1.206|South Africa|2020-07-18	0.0004482030	Africa
Africa|hCoV-19/South Africa/KRISP-0245/2020|EPI ISL 482726|B.1.144|South Africa|2020-06-14	Africa|hCoV-19/South Africa/KRISP-K001408/2020|EPI ISL 515891|B.1.1.206|South Africa|2020-07-18	0.0002688660	Africa
Africa|hCoV-19/South Africa/KRISP-0255/2020|EPI ISL 482728|B.1.5|South Africa|2020-06-14	Africa|hCoV-19/South Africa/KRISP-K001408/2020|EPI ISL 515891|B.1.1.206|South Africa|2020-07-18	0.0002377810	Africa
Africa|hCoV-19/South Africa/KRISP-0259/2020|EPI ISL 482729|B.1|South Africa|2020-06-15	Africa|hCoV-19/South Africa/KRISP-K001408/2020|EPI ISL 515891|B.1.1.206|South Africa|2020-07-18	0.0004103984	Africa
Africa|hCoV-19/South Africa/KRISP-0260/2020|EPI ISL 482730|B.1.140|South Africa|2020-06-15	Africa|hCoV-19/South Africa/KRISP-K001408/2020|EPI ISL 515891|B.1.1.206|South Africa|2020-07-18	0.0005126542	Africa
Africa|hCoV-19/South Africa/KRISP-0261/2020|EPI ISL 482731|B.1.5|South Africa|2020-06-15	Africa|hCoV-19/South Africa/KRISP-K001408/2020|EPI ISL 515891|B.1.1.206|South Africa|2020-07-18	0.0003743528	Africa
Africa|hCoV-19/South Africa/KRISP-0266/2020|EPI ISL 482853|B.1.1|South Africa|2020-06-17	Africa|hCoV-19/South Africa/KRISP-K001408/2020|EPI ISL 515891|B.1.1.206|South Africa|2020-07-18	0.0003361097	Africa
Africa|hCoV-19/South Africa/KRISP-0267/2020|EPI ISL 482854|A|South Africa|2020-06-17	Africa|hCoV-19/South Africa/KRISP-K001408/2020|EPI ISL 515891|B.1.1.206|South Africa|2020-07-18	0.0009209406	Africa
Africa|hCoV-19/South Africa/KRISP-0268/2020|EPI ISL 482855|B.1.1.117|South Africa|2020-06-17	Africa|hCoV-19/South Africa/KRISP-K001408/2020|EPI ISL 515891|B.1.1.206|South Africa|2020-07-18	0.0002720815	Africa
Africa|hCoV-19/South Africa/KRISP-0269/2020|EPI ISL 482856|B.1.5|South Africa|2020-06-17	Africa|hCoV-19/South Africa/KRISP-K001408/2020|EPI ISL 515891|B.1.1.206|South Africa|2020-07-18	0.0003751083	Africa
Africa|hCoV-19/South Africa/KRISP-0270/2020|EPI ISL 482857|B.1.1.117|South Africa|2020-06-17	Africa|hCoV-19/South Africa/KRISP-K001408/2020|EPI ISL 515891|B.1.1.206|South Africa|2020-07-18	0.0002714170	Africa
Africa|hCoV-19/South Africa/KRISP-0271/2020|EPI ISL 482858|B.1.1|South Africa|2020-06-17	Africa|hCoV-19/South Africa/KRISP-K001408/2020|EPI ISL 515891|B.1.1.206|South Africa|2020-07-18	0.0003429815	Africa
Africa|hCoV-19/South Africa/KRISP-0272/2020|EPI ISL 482859|B.1.1|South Africa|2020-06-17	Africa|hCoV-19/South Africa/KRISP-K001408/2020|EPI ISL 515891|B.1.1.206|South Africa|2020-07-18	0.0002053276	Africa
Africa|hCoV-19/South Africa/KRISP-0273/2020|EPI ISL 482860|B.1.1.57|South Africa|2020-06-18	Africa|hCoV-19/South Africa/KRISP-K001408/2020|EPI ISL 515891|B.1.1.206|South Africa|2020-07-18	0.0003764159	Africa
Africa|hCoV-19/South Africa/KRISP-0274/2020|EPI ISL 482861|B.1.1.57|South Africa|2020-06-18	Africa|hCoV-19/South Africa/KRISP-K001408/2020|EPI ISL 515891|B.1.1.206|South Africa|2020-07-18	0.0003756834	Africa
Africa|hCoV-19/South Africa/KRISP-0275/2020|EPI ISL 482862|B.1.1|South Africa|2020-06-18	Africa|hCoV-19/South Africa/KRISP-K001408/2020|EPI ISL 515891|B.1.1.206|South Africa|2020-07-18	0.0002020692	Africa
Africa|hCoV-19/South Africa/KRISP-0276/2020|EPI ISL 482863|B.1.1.57|South Africa|2020-06-18	Africa|hCoV-19/South Africa/KRISP-K001408/2020|EPI ISL 515891|B.1.1.206|South Africa|2020-07-18	0.0003773972	Africa
Africa|hCoV-19/South Africa/KRISP-0277/2020|EPI ISL 482864|B.1.1.273|South Africa|2020-06-16	Africa|hCoV-19/South Africa/KRISP-K001408/2020|EPI ISL 515891|B.1.1.206|South Africa|2020-07-18	0.0004115140	Africa
Africa|hCoV-19/South Africa/KRISP-0278/2020|EPI ISL 482865|B.1.1.75|South Africa|2020-06-16	Africa|hCoV-19/South Africa/KRISP-K001408/2020|EPI ISL 515891|B.1.1.206|South Africa|2020-07-18	0.0002709785	Africa
Africa|hCoV-19/South Africa/KRISP-0279/2020|EPI ISL 482866|B.1.1.56|South Africa|2020-06-16	Africa|hCoV-19/South Africa/KRISP-K001408/2020|EPI ISL 515891|B.1.1.206|South Africa|2020-07-18	0.0003100611	Africa
Africa|hCoV-19/South Africa/KRISP-0280/2020|EPI ISL 482867|B.1.1.206|South Africa|2020-06-16	Africa|hCoV-19/South Africa/KRISP-K001408/2020|EPI ISL 515891|B.1.1.206|South Africa|2020-07-18	0.0001344099	Africa
Africa|hCoV-19/South Africa/KRISP-0281/2020|EPI ISL 482868|B.1.1.206|South Africa|2020-06-16	Africa|hCoV-19/South Africa/KRISP-K001408/2020|EPI ISL 515891|B.1.1.206|South Africa|2020-07-18	0.0001373635	Africa
Africa|hCoV-19/South Africa/KRISP-0282/2020|EPI ISL 482869|B.1.1.206|South Africa|2020-06-16	Africa|hCoV-19/South Africa/KRISP-K001408/2020|EPI ISL 515891|B.1.1.206|South Africa|2020-07-18	0.0001716372	Africa
Africa|hCoV-19/South Africa/KRISP-0283/2020|EPI ISL 482870|B.1.1.206|South Africa|2020-06-16	Africa|hCoV-19/South Africa/KRISP-K001408/2020|EPI ISL 515891|B.1.1.206|South Africa|2020-07-18	0.0001396003	Africa
Africa|hCoV-19/South Africa/KRISP-0284/2020|EPI ISL 482871|B.1.1.206|South Africa|2020-06-16	Africa|hCoV-19/South Africa/KRISP-K001408/2020|EPI ISL 515891|B.1.1.206|South Africa|2020-07-18	0.0002034156	Africa
Africa|hCoV-19/South Africa/KRISP-0285/2020|EPI ISL 482872|B.1.1.206|South Africa|2020-06-16	Africa|hCoV-19/South Africa/KRISP-K001408/2020|EPI ISL 515891|B.1.1.206|South Africa|2020-07-18	0.0001710326	Africa
Africa|hCoV-19/South Africa/KRISP-0286/2020|EPI ISL 487277|B.1.1|South Africa|2020-06-26	Africa|hCoV-19/South Africa/KRISP-K001408/2020|EPI ISL 515891|B.1.1.206|South Africa|2020-07-18	0.0001680086	Africa
Africa|hCoV-19/South Africa/KRISP-0287/2020|EPI ISL 487278|B.1.1.84|South Africa|2020-06-26	Africa|hCoV-19/South Africa/KRISP-K001408/2020|EPI ISL 515891|B.1.1.206|South Africa|2020-07-18	0.0002033840	Africa
Africa|hCoV-19/South Africa/KRISP-0288/2020|EPI ISL 487279|B.1.140|South Africa|2020-06-26	Africa|hCoV-19/South Africa/KRISP-K001408/2020|EPI ISL 515891|B.1.1.206|South Africa|2020-07-18	0.0004110674	Africa
Africa|hCoV-19/South Africa/KRISP-0290/2020|EPI ISL 487280|B.1.1.84|South Africa|2020-06-26	Africa|hCoV-19/South Africa/KRISP-K001408/2020|EPI ISL 515891|B.1.1.206|South Africa|2020-07-18	0.0002359508	Africa
Africa|hCoV-19/South Africa/KRISP-0291/2020|EPI ISL 487281|B.1.1.84|South Africa|2020-06-26	Africa|hCoV-19/South Africa/KRISP-K001408/2020|EPI ISL 515891|B.1.1.206|South Africa|2020-07-18	0.0003030099	Africa
Africa|hCoV-19/South Africa/KRISP-0293/2020|EPI ISL 487282|B.1.5|South Africa|2020-06-25	Africa|hCoV-19/South Africa/KRISP-K001408/2020|EPI ISL 515891|B.1.1.206|South Africa|2020-07-18	0.0004840532	Africa
Africa|hCoV-19/South Africa/KRISP-0296/2020|EPI ISL 487284|B.1.1.57|South Africa|2020-06-26	Africa|hCoV-19/South Africa/KRISP-K001408/2020|EPI ISL 515891|B.1.1.206|South Africa|2020-07-18	0.0002050119	Africa
Africa|hCoV-19/South Africa/KRISP-0297/2020|EPI ISL 487285|B.1.1.84|South Africa|2020-06-26	Africa|hCoV-19/South Africa/KRISP-K001408/2020|EPI ISL 515891|B.1.1.206|South Africa|2020-07-18	0.0002038538	Africa
Africa|hCoV-19/South Africa/KRISP-0299/2020|EPI ISL 487287|B.1.140|South Africa|2020-06-25	Africa|hCoV-19/South Africa/KRISP-K001408/2020|EPI ISL 515891|B.1.1.206|South Africa|2020-07-18	0.0003730438	Africa
Africa|hCoV-19/South Africa/KRISP-0300/2020|EPI ISL 487288|B.1.140|South Africa|2020-06-25	Africa|hCoV-19/South Africa/KRISP-K001408/2020|EPI ISL 515891|B.1.1.206|South Africa|2020-07-18	0.0004033681	Africa
Africa|hCoV-19/South Africa/KRISP-0302/2020|EPI ISL 487289|B.1.5|South Africa|2020-06-24	Africa|hCoV-19/South Africa/KRISP-K001408/2020|EPI ISL 515891|B.1.1.206|South Africa|2020-07-18	0.0004143968	Africa
Africa|hCoV-19/South Africa/KRISP-0303/2020|EPI ISL 487348|B.1.144|South Africa|2020-06-25	Africa|hCoV-19/South Africa/KRISP-K001408/2020|EPI ISL 515891|B.1.1.206|South Africa|2020-07-18	0.0003075647	Africa
Africa|hCoV-19/South Africa/KRISP-0305/2020|EPI ISL 487291|B.1.1.206|South Africa|2020-06-24	Africa|hCoV-19/South Africa/KRISP-K001408/2020|EPI ISL 515891|B.1.1.206|South Africa|2020-07-18	0.0002101912	Africa
Africa|hCoV-19/South Africa/KRISP-0308/2020|EPI ISL 487292|C.1|South Africa|2020-06-24	Africa|hCoV-19/South Africa/KRISP-K001408/2020|EPI ISL 515891|B.1.1.206|South Africa|2020-07-18	0.0003386941	Africa
Africa|hCoV-19/South Africa/KRISP-0309/2020|EPI ISL 487293|C.1|South Africa|2020-06-24	Africa|hCoV-19/South Africa/KRISP-K001408/2020|EPI ISL 515891|B.1.1.206|South Africa|2020-07-18	0.0003812697	Africa
Africa|hCoV-19/South Africa/KRISP-0310/2020|EPI ISL 487294|C.1|South Africa|2020-06-24	Africa|hCoV-19/South Africa/KRISP-K001408/2020|EPI ISL 515891|B.1.1.206|South Africa|2020-07-18	0.0003397099	Africa
Africa|hCoV-19/South Africa/KRISP-0312/2020|EPI ISL 487295|B.1.1.62|South Africa|2020-06-24	Africa|hCoV-19/South Africa/KRISP-K001408/2020|EPI ISL 515891|B.1.1.206|South Africa|2020-07-18	0.0002362317	Africa
Africa|hCoV-19/South Africa/KRISP-0318/2020|EPI ISL 487297|B.1.1.206|South Africa|2020-06-23	Africa|hCoV-19/South Africa/KRISP-K001408/2020|EPI ISL 515891|B.1.1.206|South Africa|2020-07-18	0.0001008495	Africa
Africa|hCoV-19/South Africa/KRISP-0321/2020|EPI ISL 487298|B.1.1.206|South Africa|2020-06-24	Africa|hCoV-19/South Africa/KRISP-K001408/2020|EPI ISL 515891|B.1.1.206|South Africa|2020-07-18	0.0001721885	Africa
Africa|hCoV-19/South Africa/KRISP-0322/2020|EPI ISL 487299|B.1.1.288|South Africa|2020-06-24	Africa|hCoV-19/South Africa/KRISP-K001408/2020|EPI ISL 515891|B.1.1.206|South Africa|2020-07-18	0.0001737463	Africa
Africa|hCoV-19/South Africa/KRISP-0323/2020|EPI ISL 487300|B.1.1.288|South Africa|2020-06-24	Africa|hCoV-19/South Africa/KRISP-K001408/2020|EPI ISL 515891|B.1.1.206|South Africa|2020-07-18	0.0001707505	Africa
Africa|hCoV-19/South Africa/KRISP-0327/2020|EPI ISL 487301|C.1|South Africa|2020-06-24	Africa|hCoV-19/South Africa/KRISP-K001408/2020|EPI ISL 515891|B.1.1.206|South Africa|2020-07-18	0.0003494057	Africa
Africa|hCoV-19/South Africa/KRISP-0331/2020|EPI ISL 487302|B.1.1.206|South Africa|2020-06-24	Africa|hCoV-19/South Africa/KRISP-K001408/2020|EPI ISL 515891|B.1.1.206|South Africa|2020-07-18	0.0001367249	Africa
Africa|hCoV-19/South Africa/KRISP-0332/2020|EPI ISL 487303|C.1|South Africa|2020-06-24	Africa|hCoV-19/South Africa/KRISP-K001408/2020|EPI ISL 515891|B.1.1.206|South Africa|2020-07-18	0.0003768560	Africa
Africa|hCoV-19/South Africa/KRISP-0336/2020|EPI ISL 487304|B.1.1.273|South Africa|2020-06-18	Africa|hCoV-19/South Africa/KRISP-K001408/2020|EPI ISL 515891|B.1.1.206|South Africa|2020-07-18	0.0003697046	Africa
Africa|hCoV-19/South Africa/KRISP-0337/2020|EPI ISL 495517|B.1.1.273|South Africa|2020-06-18	Africa|hCoV-19/South Africa/KRISP-K001408/2020|EPI ISL 515891|B.1.1.206|South Africa|2020-07-18	0.0003801276	Africa
Africa|hCoV-19/South Africa/KRISP-0338/2020|EPI ISL 487305|B.1.1.273|South Africa|2020-06-18	Africa|hCoV-19/South Africa/KRISP-K001408/2020|EPI ISL 515891|B.1.1.206|South Africa|2020-07-18	0.0003386681	Africa
Africa|hCoV-19/South Africa/KRISP-0339/2020|EPI ISL 487306|B.1.1.273|South Africa|2020-06-18	Africa|hCoV-19/South Africa/KRISP-K001408/2020|EPI ISL 515891|B.1.1.206|South Africa|2020-07-18	0.0003450951	Africa
Africa|hCoV-19/South Africa/KRISP-0340/2020|EPI ISL 487307|B.1.1.273|South Africa|2020-06-17	Africa|hCoV-19/South Africa/KRISP-K001408/2020|EPI ISL 515891|B.1.1.206|South Africa|2020-07-18	0.0003422844	Africa
Africa|hCoV-19/South Africa/KRISP-0342/2020|EPI ISL 495518|B.1.1.206|South Africa|2020-06-18	Africa|hCoV-19/South Africa/KRISP-K001408/2020|EPI ISL 515891|B.1.1.206|South Africa|2020-07-18	0.0002446311	Africa
Africa|hCoV-19/South Africa/KRISP-0343/2020|EPI ISL 495519|H.1|South Africa|2020-06-18	Africa|hCoV-19/South Africa/KRISP-K001408/2020|EPI ISL 515891|B.1.1.206|South Africa|2020-07-18	0.0002379531	Africa
Africa|hCoV-19/South Africa/KRISP-0344/2020|EPI ISL 495520|C.1|South Africa|2020-06-20	Africa|hCoV-19/South Africa/KRISP-K001408/2020|EPI ISL 515891|B.1.1.206|South Africa|2020-07-18	0.0005061273	Africa
Africa|hCoV-19/South Africa/KRISP-0346/2020|EPI ISL 495521|B.1.140|South Africa|2020-06-18	Africa|hCoV-19/South Africa/KRISP-K001408/2020|EPI ISL 515891|B.1.1.206|South Africa|2020-07-18	0.0004477086	Africa
Africa|hCoV-19/South Africa/KRISP-0347/2020|EPI ISL 487308|B.1.1.206|South Africa|2020-06-18	Africa|hCoV-19/South Africa/KRISP-K001408/2020|EPI ISL 515891|B.1.1.206|South Africa|2020-07-18	0.0002352521	Africa
Africa|hCoV-19/South Africa/KRISP-0348/2020|EPI ISL 487309|B.1.144|South Africa|2020-06-18	Africa|hCoV-19/South Africa/KRISP-K001408/2020|EPI ISL 515891|B.1.1.206|South Africa|2020-07-18	0.0002752411	Africa
Africa|hCoV-19/South Africa/KRISP-0349/2020|EPI ISL 487310|B.1.1.206|South Africa|2020-06-17	Africa|hCoV-19/South Africa/KRISP-K001408/2020|EPI ISL 515891|B.1.1.206|South Africa|2020-07-18	0.0000677088	Africa
Africa|hCoV-19/South Africa/KRISP-0350/2020|EPI ISL 487311|B.1.1.206|South Africa|2020-06-17	Africa|hCoV-19/South Africa/KRISP-K001408/2020|EPI ISL 515891|B.1.1.206|South Africa|2020-07-18	0.0000672626	Africa
Africa|hCoV-19/South Africa/KRISP-0352/2020|EPI ISL 487312|B.1.1.206|South Africa|2020-06-17	Africa|hCoV-19/South Africa/KRISP-K001408/2020|EPI ISL 515891|B.1.1.206|South Africa|2020-07-18	0.0000672445	Africa
Africa|hCoV-19/South Africa/KRISP-0356/2020|EPI ISL 487313|B.1.5|South Africa|2020-06-25	Africa|hCoV-19/South Africa/KRISP-K001408/2020|EPI ISL 515891|B.1.1.206|South Africa|2020-07-18	0.0004396464	Africa
Africa|hCoV-19/South Africa/KRISP-0360/2020|EPI ISL 487314|C.1|South Africa|2020-06-19	Africa|hCoV-19/South Africa/KRISP-K001408/2020|EPI ISL 515891|B.1.1.206|South Africa|2020-07-18	0.0004369222	Africa
Africa|hCoV-19/South Africa/KRISP-0361/2020|EPI ISL 487315|B.1.1.206|South Africa|2020-06-18	Africa|hCoV-19/South Africa/KRISP-K001408/2020|EPI ISL 515891|B.1.1.206|South Africa|2020-07-18	0.0002072750	Africa
Africa|hCoV-19/South Africa/KRISP-0365/2020|EPI ISL 487316|B.1.1.84|South Africa|2020-06-25	Africa|hCoV-19/South Africa/KRISP-K001408/2020|EPI ISL 515891|B.1.1.206|South Africa|2020-07-18	0.0002352271	Africa
Africa|hCoV-19/South Africa/KRISP-0366/2020|EPI ISL 487317|B.1.1|South Africa|2020-06-18	Africa|hCoV-19/South Africa/KRISP-K001408/2020|EPI ISL 515891|B.1.1.206|South Africa|2020-07-18	0.0001042833	Africa
Africa|hCoV-19/South Africa/KRISP-0367/2020|EPI ISL 487318|B.1.1.273|South Africa|2020-06-25	Africa|hCoV-19/South Africa/KRISP-K001408/2020|EPI ISL 515891|B.1.1.206|South Africa|2020-07-18	0.0003366812	Africa
Africa|hCoV-19/South Africa/KRISP-0368/2020|EPI ISL 487319|B.1.1|South Africa|2020-06-18	Africa|hCoV-19/South Africa/KRISP-K001408/2020|EPI ISL 515891|B.1.1.206|South Africa|2020-07-18	0.0001680125	Africa
Africa|hCoV-19/South Africa/KRISP-0369/2020|EPI ISL 487320|B.1.1.84|South Africa|2020-06-25	Africa|hCoV-19/South Africa/KRISP-K001408/2020|EPI ISL 515891|B.1.1.206|South Africa|2020-07-18	0.0002352215	Africa
Africa|hCoV-19/South Africa/KRISP-0370/2020|EPI ISL 487321|B.1.140|South Africa|2020-06-25	Africa|hCoV-19/South Africa/KRISP-K001408/2020|EPI ISL 515891|B.1.1.206|South Africa|2020-07-18	0.0004370102	Africa
Africa|hCoV-19/South Africa/KRISP-0372/2020|EPI ISL 487323|B.1.106|South Africa|2020-06-19	Africa|hCoV-19/South Africa/KRISP-K001408/2020|EPI ISL 515891|B.1.1.206|South Africa|2020-07-18	0.0003406138	Africa
Africa|hCoV-19/South Africa/KRISP-0373/2020|EPI ISL 487324|B.1.106|South Africa|2020-06-19	Africa|hCoV-19/South Africa/KRISP-K001408/2020|EPI ISL 515891|B.1.1.206|South Africa|2020-07-18	0.0004033492	Africa
Africa|hCoV-19/South Africa/KRISP-0375/2020|EPI ISL 487325|B.1.140|South Africa|2020-06-25	Africa|hCoV-19/South Africa/KRISP-K001408/2020|EPI ISL 515891|B.1.1.206|South Africa|2020-07-18	0.0004401760	Africa
Africa|hCoV-19/South Africa/KRISP-0376/2020|EPI ISL 487326|B.1.5|South Africa|2020-06-22	Africa|hCoV-19/South Africa/KRISP-K001408/2020|EPI ISL 515891|B.1.1.206|South Africa|2020-07-18	0.0002715274	Africa
Africa|hCoV-19/South Africa/KRISP-0377/2020|EPI ISL 495522|B.1.1|South Africa|2020-06-22	Africa|hCoV-19/South Africa/KRISP-K001408/2020|EPI ISL 515891|B.1.1.206|South Africa|2020-07-18	0.0001766930	Africa
Africa|hCoV-19/South Africa/KRISP-0378/2020|EPI ISL 487327|B.1.1.84|South Africa|2020-06-22	Africa|hCoV-19/South Africa/KRISP-K001408/2020|EPI ISL 515891|B.1.1.206|South Africa|2020-07-18	0.0002076990	Africa
Africa|hCoV-19/South Africa/KRISP-0380/2020|EPI ISL 487328|B.1.1.84|South Africa|2020-06-25	Africa|hCoV-19/South Africa/KRISP-K001408/2020|EPI ISL 515891|B.1.1.206|South Africa|2020-07-18	0.0002018110	Africa
Africa|hCoV-19/South Africa/KRISP-0382/2020|EPI ISL 495523|B.1.140|South Africa|2020-06-25	Africa|hCoV-19/South Africa/KRISP-K001408/2020|EPI ISL 515891|B.1.1.206|South Africa|2020-07-18	0.0004200103	Africa
Africa|hCoV-19/South Africa/KRISP-0383/2020|EPI ISL 495524|B.1.140|South Africa|2020-06-25	Africa|hCoV-19/South Africa/KRISP-K001408/2020|EPI ISL 515891|B.1.1.206|South Africa|2020-07-18	0.0006104580	Africa
Africa|hCoV-19/South Africa/KRISP-0384/2020|EPI ISL 495525|B.1.140|South Africa|2020-06-25	Africa|hCoV-19/South Africa/KRISP-K001408/2020|EPI ISL 515891|B.1.1.206|South Africa|2020-07-18	0.0004162276	Africa
Africa|hCoV-19/South Africa/KRISP-0386/2020|EPI ISL 487329|B.1.1.62|South Africa|2020-07-01	Africa|hCoV-19/South Africa/KRISP-K001408/2020|EPI ISL 515891|B.1.1.206|South Africa|2020-07-18	0.0002352418	Africa
Africa|hCoV-19/South Africa/KRISP-0387/2020|EPI ISL 487330|B.1.1.99|South Africa|2020-07-01	Africa|hCoV-19/South Africa/KRISP-K001408/2020|EPI ISL 515891|B.1.1.206|South Africa|2020-07-18	0.0002694247	Africa
Africa|hCoV-19/South Africa/KRISP-0388/2020|EPI ISL 487331|B.1.140|South Africa|2020-07-01	Africa|hCoV-19/South Africa/KRISP-K001408/2020|EPI ISL 515891|B.1.1.206|South Africa|2020-07-18	0.0004066481	Africa
Africa|hCoV-19/South Africa/KRISP-0389/2020|EPI ISL 487332|C.9|South Africa|2020-07-01	Africa|hCoV-19/South Africa/KRISP-K001408/2020|EPI ISL 515891|B.1.1.206|South Africa|2020-07-18	0.0004033221	Africa
Africa|hCoV-19/South Africa/KRISP-0390/2020|EPI ISL 487333|C.2|South Africa|2020-07-01	Africa|hCoV-19/South Africa/KRISP-K001408/2020|EPI ISL 515891|B.1.1.206|South Africa|2020-07-18	0.0004068495	Africa
Africa|hCoV-19/South Africa/KRISP-0391/2020|EPI ISL 487334|B.1.1.206|South Africa|2020-07-01	Africa|hCoV-19/South Africa/KRISP-K001408/2020|EPI ISL 515891|B.1.1.206|South Africa|2020-07-18	0.0000674168	Africa
Africa|hCoV-19/South Africa/KRISP-0392/2020|EPI ISL 487335|B.1.5.19|South Africa|2020-07-01	Africa|hCoV-19/South Africa/KRISP-K001408/2020|EPI ISL 515891|B.1.1.206|South Africa|2020-07-18	0.0003136301	Africa
Africa|hCoV-19/South Africa/KRISP-0393/2020|EPI ISL 487336|C.6|South Africa|2020-07-01	Africa|hCoV-19/South Africa/KRISP-K001408/2020|EPI ISL 515891|B.1.1.206|South Africa|2020-07-18	0.0003377916	Africa
Africa|hCoV-19/South Africa/KRISP-0394/2020|EPI ISL 487337|B.1.5.19|South Africa|2020-07-01	Africa|hCoV-19/South Africa/KRISP-K001408/2020|EPI ISL 515891|B.1.1.206|South Africa|2020-07-18	0.0003709260	Africa
Africa|hCoV-19/South Africa/KRISP-0395/2020|EPI ISL 487338|C.2|South Africa|2020-07-01	Africa|hCoV-19/South Africa/KRISP-K001408/2020|EPI ISL 515891|B.1.1.206|South Africa|2020-07-18	0.0004033046	Africa
Africa|hCoV-19/South Africa/KRISP-0396/2020|EPI ISL 487339|C.1|South Africa|2020-07-01	Africa|hCoV-19/South Africa/KRISP-K001408/2020|EPI ISL 515891|B.1.1.206|South Africa|2020-07-18	0.0004052027	Africa
Africa|hCoV-19/South Africa/KRISP-0397/2020|EPI ISL 487340|B.1.5|South Africa|2020-07-01	Africa|hCoV-19/South Africa/KRISP-K001408/2020|EPI ISL 515891|B.1.1.206|South Africa|2020-07-18	0.0003360894	Africa
Africa|hCoV-19/South Africa/KRISP-0398/2020|EPI ISL 487341|B.1.1.206|South Africa|2020-07-01	Africa|hCoV-19/South Africa/KRISP-K001408/2020|EPI ISL 515891|B.1.1.206|South Africa|2020-07-18	0.0001380521	Africa
Africa|hCoV-19/South Africa/KRISP-04/2020|EPI ISL 436684|B.1.1.273|South Africa|2020-03-31	Africa|hCoV-19/South Africa/KRISP-K001408/2020|EPI ISL 515891|B.1.1.206|South Africa|2020-07-18	0.0002021031	Africa
Africa|hCoV-19/South Africa/KRISP-0402/2020|EPI ISL 495527|B.1.140|South Africa|2020-06-23	Africa|hCoV-19/South Africa/KRISP-K001408/2020|EPI ISL 515891|B.1.1.206|South Africa|2020-07-18	0.0004717251	Africa
Africa|hCoV-19/South Africa/KRISP-0403/2020|EPI ISL 495528|C.1|South Africa|2020-06-23	Africa|hCoV-19/South Africa/KRISP-K001408/2020|EPI ISL 515891|B.1.1.206|South Africa|2020-07-18	0.0003384619	Africa
Africa|hCoV-19/South Africa/KRISP-0404/2020|EPI ISL 495529|B.1.1.206|South Africa|2020-06-24	Africa|hCoV-19/South Africa/KRISP-K001408/2020|EPI ISL 515891|B.1.1.206|South Africa|2020-07-18	0.0001344158	Africa
Africa|hCoV-19/South Africa/KRISP-0405/2020|EPI ISL 495530|B.1.140|South Africa|2020-06-23	Africa|hCoV-19/South Africa/KRISP-K001408/2020|EPI ISL 515891|B.1.1.206|South Africa|2020-07-18	0.0004706470	Africa
Africa|hCoV-19/South Africa/KRISP-0406/2020|EPI ISL 495531|B.1.1.206|South Africa|2020-06-22	Africa|hCoV-19/South Africa/KRISP-K001408/2020|EPI ISL 515891|B.1.1.206|South Africa|2020-07-18	0.0001372582	Africa
Africa|hCoV-19/South Africa/KRISP-0407/2020|EPI ISL 495532|B.1.5|South Africa|2020-06-24	Africa|hCoV-19/South Africa/KRISP-K001408/2020|EPI ISL 515891|B.1.1.206|South Africa|2020-07-18	0.0002730623	Africa
Africa|hCoV-19/South Africa/KRISP-0408/2020|EPI ISL 495533|B.1.140|South Africa|2020-06-23	Africa|hCoV-19/South Africa/KRISP-K001408/2020|EPI ISL 515891|B.1.1.206|South Africa|2020-07-18	0.0003842350	Africa
Africa|hCoV-19/South Africa/KRISP-0409/2020|EPI ISL 495534|C.1|South Africa|2020-06-23	Africa|hCoV-19/South Africa/KRISP-K001408/2020|EPI ISL 515891|B.1.1.206|South Africa|2020-07-18	0.0003360735	Africa
Africa|hCoV-19/South Africa/KRISP-0410/2020|EPI ISL 495535|B.1.140|South Africa|2020-07-02	Africa|hCoV-19/South Africa/KRISP-K001408/2020|EPI ISL 515891|B.1.1.206|South Africa|2020-07-18	0.0005042629	Africa
Africa|hCoV-19/South Africa/KRISP-0411/2020|EPI ISL 495536|B.1.1.206|South Africa|2020-07-02	Africa|hCoV-19/South Africa/KRISP-K001408/2020|EPI ISL 515891|B.1.1.206|South Africa|2020-07-18	0.0002016366	Africa
Africa|hCoV-19/South Africa/KRISP-0412/2020|EPI ISL 495537|B.1.1.206|South Africa|2020-07-02	Africa|hCoV-19/South Africa/KRISP-K001408/2020|EPI ISL 515891|B.1.1.206|South Africa|2020-07-18	0.0002352475	Africa
Africa|hCoV-19/South Africa/KRISP-0413/2020|EPI ISL 495538|B.1.1.40|South Africa|2020-07-02	Africa|hCoV-19/South Africa/KRISP-K001408/2020|EPI ISL 515891|B.1.1.206|South Africa|2020-07-18	0.0003360736	Africa
Africa|hCoV-19/South Africa/KRISP-0414/2020|EPI ISL 495539|B.1.140|South Africa|2020-07-02	Africa|hCoV-19/South Africa/KRISP-K001408/2020|EPI ISL 515891|B.1.1.206|South Africa|2020-07-18	0.0004369911	Africa
Africa|hCoV-19/South Africa/KRISP-0415/2020|EPI ISL 495540|B.1.140|South Africa|2020-07-02	Africa|hCoV-19/South Africa/KRISP-K001408/2020|EPI ISL 515891|B.1.1.206|South Africa|2020-07-18	0.0004706153	Africa
Africa|hCoV-19/South Africa/KRISP-0417/2020|EPI ISL 495541|B.1.1.62|South Africa|2020-07-02	Africa|hCoV-19/South Africa/KRISP-K001408/2020|EPI ISL 515891|B.1.1.206|South Africa|2020-07-18	0.0003024733	Africa
Africa|hCoV-19/South Africa/KRISP-0418/2020|EPI ISL 495542|B.1.1.206|South Africa|2020-07-02	Africa|hCoV-19/South Africa/KRISP-K001408/2020|EPI ISL 515891|B.1.1.206|South Africa|2020-07-18	0.0002688534	Africa
Africa|hCoV-19/South Africa/KRISP-0420/2020|EPI ISL 495543|C.9|South Africa|2020-07-01	Africa|hCoV-19/South Africa/KRISP-K001408/2020|EPI ISL 515891|B.1.1.206|South Africa|2020-07-18	0.0004041234	Africa
Africa|hCoV-19/South Africa/KRISP-0421/2020|EPI ISL 495544|B.1.1|South Africa|2020-07-01	Africa|hCoV-19/South Africa/KRISP-K001408/2020|EPI ISL 515891|B.1.1.206|South Africa|2020-07-18	0.0001347586	Africa
Africa|hCoV-19/South Africa/KRISP-0423/2020|EPI ISL 495545|B.1.140|South Africa|2020-07-01	Africa|hCoV-19/South Africa/KRISP-K001408/2020|EPI ISL 515891|B.1.1.206|South Africa|2020-07-18	0.0003762717	Africa
Africa|hCoV-19/South Africa/KRISP-0426/2020|EPI ISL 495546|B.1.1.206|South Africa|2020-07-01	Africa|hCoV-19/South Africa/KRISP-K001408/2020|EPI ISL 515891|B.1.1.206|South Africa|2020-07-18	0.0002353289	Africa
Africa|hCoV-19/South Africa/KRISP-0436/2020|EPI ISL 498055|B.1.1|South Africa|2020-07-01	Africa|hCoV-19/South Africa/KRISP-K001408/2020|EPI ISL 515891|B.1.1.206|South Africa|2020-07-18	0.0003024601	Africa
Africa|hCoV-19/South Africa/KRISP-0445/2020|EPI ISL 498058|H.1|South Africa|2020-06-30	Africa|hCoV-19/South Africa/KRISP-K001408/2020|EPI ISL 515891|B.1.1.206|South Africa|2020-07-18	0.0002051501	Africa
Africa|hCoV-19/South Africa/KRISP-0446/2020|EPI ISL 498059|B.1.5|South Africa|2020-06-30	Africa|hCoV-19/South Africa/KRISP-K001408/2020|EPI ISL 515891|B.1.1.206|South Africa|2020-07-18	0.0002396145	Africa
Africa|hCoV-19/South Africa/KRISP-045/2020|EPI ISL 436686|B.1.1.1|South Africa|2020-03-27	Africa|hCoV-19/South Africa/KRISP-K001408/2020|EPI ISL 515891|B.1.1.206|South Africa|2020-07-18	0.0003024599	Africa
Africa|hCoV-19/South Africa/KRISP-0458/2020|EPI ISL 495549|B.1.1|South Africa|2020-07-02	Africa|hCoV-19/South Africa/KRISP-K001408/2020|EPI ISL 515891|B.1.1.206|South Africa|2020-07-18	0.0003373646	Africa
Africa|hCoV-19/South Africa/KRISP-0460/2020|EPI ISL 495550|B.1.106|South Africa|2020-07-02	Africa|hCoV-19/South Africa/KRISP-K001408/2020|EPI ISL 515891|B.1.1.206|South Africa|2020-07-18	0.0003362589	Africa
Africa|hCoV-19/South Africa/KRISP-0462/2020|EPI ISL 495552|B.1.106|South Africa|2020-07-02	Africa|hCoV-19/South Africa/KRISP-K001408/2020|EPI ISL 515891|B.1.1.206|South Africa|2020-07-18	0.0003396733	Africa
Africa|hCoV-19/South Africa/KRISP-0464/2020|EPI ISL 495553|B.1.5|South Africa|2020-06-30	Africa|hCoV-19/South Africa/KRISP-K001408/2020|EPI ISL 515891|B.1.1.206|South Africa|2020-07-18	0.0002119712	Africa
Africa|hCoV-19/South Africa/KRISP-0469/2020|EPI ISL 495555|H.1|South Africa|2020-07-06	Africa|hCoV-19/South Africa/KRISP-K001408/2020|EPI ISL 515891|B.1.1.206|South Africa|2020-07-18	0.0002380604	Africa
Africa|hCoV-19/South Africa/KRISP-0474/2020|EPI ISL 495557|H.1|South Africa|2020-07-06	Africa|hCoV-19/South Africa/KRISP-K001408/2020|EPI ISL 515891|B.1.1.206|South Africa|2020-07-18	0.0002352372	Africa
Africa|hCoV-19/South Africa/KRISP-0475/2020|EPI ISL 495558|H.1|South Africa|2020-07-06	Africa|hCoV-19/South Africa/KRISP-K001408/2020|EPI ISL 515891|B.1.1.206|South Africa|2020-07-18	0.0002369087	Africa
Africa|hCoV-19/South Africa/KRISP-0478/2020|EPI ISL 495559|B.1.1|South Africa|2020-07-05	Africa|hCoV-19/South Africa/KRISP-K001408/2020|EPI ISL 515891|B.1.1.206|South Africa|2020-07-18	0.0001346076	Africa
Africa|hCoV-19/South Africa/KRISP-0485/2020|EPI ISL 495561|B.1.1.206|South Africa|2020-07-03	Africa|hCoV-19/South Africa/KRISP-K001408/2020|EPI ISL 515891|B.1.1.206|South Africa|2020-07-18	0.0000676036	Africa
Africa|hCoV-19/South Africa/KRISP-0487/2020|EPI ISL 495562|B.1.106|South Africa|2020-07-03	Africa|hCoV-19/South Africa/KRISP-K001408/2020|EPI ISL 515891|B.1.1.206|South Africa|2020-07-18	0.0004706042	Africa
Africa|hCoV-19/South Africa/KRISP-0489/2020|EPI ISL 498060|B.1.1.206|South Africa|2020-07-09	Africa|hCoV-19/South Africa/KRISP-K001408/2020|EPI ISL 515891|B.1.1.206|South Africa|2020-07-18	0.0001347904	Africa
Africa|hCoV-19/South Africa/KRISP-0490/2020|EPI ISL 498061|B.1.1.206|South Africa|2020-07-09	Africa|hCoV-19/South Africa/KRISP-K001408/2020|EPI ISL 515891|B.1.1.206|South Africa|2020-07-18	0.0001344100	Africa
Africa|hCoV-19/South Africa/KRISP-0491/2020|EPI ISL 498062|B.1.1.273|South Africa|2020-07-07	Africa|hCoV-19/South Africa/KRISP-K001408/2020|EPI ISL 515891|B.1.1.206|South Africa|2020-07-18	0.0003696811	Africa
Africa|hCoV-19/South Africa/KRISP-0492/2020|EPI ISL 498063|B.1.1.273|South Africa|2020-07-07	Africa|hCoV-19/South Africa/KRISP-K001408/2020|EPI ISL 515891|B.1.1.206|South Africa|2020-07-18	0.0003726701	Africa
Africa|hCoV-19/South Africa/KRISP-0493/2020|EPI ISL 498064|B.1.1.67|South Africa|2020-07-07	Africa|hCoV-19/South Africa/KRISP-K001408/2020|EPI ISL 515891|B.1.1.206|South Africa|2020-07-18	0.0002703806	Africa
Africa|hCoV-19/South Africa/KRISP-0494/2020|EPI ISL 498065|B.1.1.206|South Africa|2020-07-09	Africa|hCoV-19/South Africa/KRISP-K001408/2020|EPI ISL 515891|B.1.1.206|South Africa|2020-07-18	0.0001680159	Africa
Africa|hCoV-19/South Africa/KRISP-0497/2020|EPI ISL 498066|B.1.1.206|South Africa|2020-07-09	Africa|hCoV-19/South Africa/KRISP-K001408/2020|EPI ISL 515891|B.1.1.206|South Africa|2020-07-18	0.0001680159	Africa
Africa|hCoV-19/South Africa/KRISP-0498/2020|EPI ISL 498067|B.1|South Africa|2020-07-10	Africa|hCoV-19/South Africa/KRISP-K001408/2020|EPI ISL 515891|B.1.1.206|South Africa|2020-07-18	0.0005042409	Africa
Africa|hCoV-19/South Africa/KRISP-0500/2020|EPI ISL 498068|B.1.1|South Africa|2020-07-07	Africa|hCoV-19/South Africa/KRISP-K001408/2020|EPI ISL 515891|B.1.1.206|South Africa|2020-07-18	0.0002458714	Africa
Africa|hCoV-19/South Africa/KRISP-0501/2020|EPI ISL 498069|B.1.5|South Africa|2020-07-11	Africa|hCoV-19/South Africa/KRISP-K001408/2020|EPI ISL 515891|B.1.1.206|South Africa|2020-07-18	0.0003697303	Africa
Africa|hCoV-19/South Africa/KRISP-0502/2020|EPI ISL 498070|B.1.1.273|South Africa|2020-07-11	Africa|hCoV-19/South Africa/KRISP-K001408/2020|EPI ISL 515891|B.1.1.206|South Africa|2020-07-18	0.0004037442	Africa
Africa|hCoV-19/South Africa/KRISP-0503/2020|EPI ISL 498071|B.1.1.273|South Africa|2020-07-11	Africa|hCoV-19/South Africa/KRISP-K001408/2020|EPI ISL 515891|B.1.1.206|South Africa|2020-07-18	0.0005042290	Africa
Africa|hCoV-19/South Africa/KRISP-0526/2020|EPI ISL 498072|B.1.5.19|South Africa|2020-07-13	Africa|hCoV-19/South Africa/KRISP-K001408/2020|EPI ISL 515891|B.1.1.206|South Africa|2020-07-18	0.0004033397	Africa
Africa|hCoV-19/South Africa/KRISP-0527/2020|EPI ISL 498073|B.1.140|South Africa|2020-07-14	Africa|hCoV-19/South Africa/KRISP-K001408/2020|EPI ISL 515891|B.1.1.206|South Africa|2020-07-18	0.0005715210	Africa
Africa|hCoV-19/South Africa/KRISP-0529/2020|EPI ISL 498074|C.1|South Africa|2020-07-13	Africa|hCoV-19/South Africa/KRISP-K001408/2020|EPI ISL 515891|B.1.1.206|South Africa|2020-07-18	0.0004033398	Africa
Africa|hCoV-19/South Africa/KRISP-0531/2020|EPI ISL 498075|B.1.5|South Africa|2020-07-14	Africa|hCoV-19/South Africa/KRISP-K001408/2020|EPI ISL 515891|B.1.1.206|South Africa|2020-07-18	0.0004706153	Africa
Africa|hCoV-19/South Africa/KRISP-0534/2020|EPI ISL 498077|B.1.5|South Africa|2020-07-14	Africa|hCoV-19/South Africa/KRISP-K001408/2020|EPI ISL 515891|B.1.1.206|South Africa|2020-07-18	0.0004706470	Africa
Africa|hCoV-19/South Africa/KRISP-0535/2020|EPI ISL 498078|B.1.1.206|South Africa|2020-07-08	Africa|hCoV-19/South Africa/KRISP-K001408/2020|EPI ISL 515891|B.1.1.206|South Africa|2020-07-18	0.0003024804	Africa
Africa|hCoV-19/South Africa/KRISP-0536/2020|EPI ISL 498079|B.1.1|South Africa|2020-07-14	Africa|hCoV-19/South Africa/KRISP-K001408/2020|EPI ISL 515891|B.1.1.206|South Africa|2020-07-18	0.0001680232	Africa
Africa|hCoV-19/South Africa/KRISP-0538/2020|EPI ISL 498080|B.1.1.254|South Africa|2020-07-14	Africa|hCoV-19/South Africa/KRISP-K001408/2020|EPI ISL 515891|B.1.1.206|South Africa|2020-07-18	0.0002371656	Africa
Africa|hCoV-19/South Africa/KRISP-0539/2020|EPI ISL 498081|B.1.1.206|South Africa|2020-07-07	Africa|hCoV-19/South Africa/KRISP-K001408/2020|EPI ISL 515891|B.1.1.206|South Africa|2020-07-18	0.0002016319	Africa
Africa|hCoV-19/South Africa/KRISP-0540/2020|EPI ISL 498082|B.1.1|South Africa|2020-07-14	Africa|hCoV-19/South Africa/KRISP-K001408/2020|EPI ISL 515891|B.1.1.206|South Africa|2020-07-18	0.0001008054	Africa
Africa|hCoV-19/South Africa/KRISP-0541/2020|EPI ISL 498083|B.1.1.206|South Africa|2020-07-14	Africa|hCoV-19/South Africa/KRISP-K001408/2020|EPI ISL 515891|B.1.1.206|South Africa|2020-07-18	0.0003073522	Africa
Africa|hCoV-19/South Africa/KRISP-0543/2020|EPI ISL 498084|C.2|South Africa|2020-07-12	Africa|hCoV-19/South Africa/KRISP-K001408/2020|EPI ISL 515891|B.1.1.206|South Africa|2020-07-18	0.0005377831	Africa
Africa|hCoV-19/South Africa/KRISP-0544/2020|EPI ISL 498085|B.1.1.206|South Africa|2020-07-13	Africa|hCoV-19/South Africa/KRISP-K001408/2020|EPI ISL 515891|B.1.1.206|South Africa|2020-07-18	0.0001687951	Africa
Africa|hCoV-19/South Africa/KRISP-0545/2020|EPI ISL 498086|B.1.1.273|South Africa|2020-07-14	Africa|hCoV-19/South Africa/KRISP-K001408/2020|EPI ISL 515891|B.1.1.206|South Africa|2020-07-18	0.0004369325	Africa
Africa|hCoV-19/South Africa/KRISP-0548/2020|EPI ISL 498087|B.1.1.273|South Africa|2020-07-15	Africa|hCoV-19/South Africa/KRISP-K001408/2020|EPI ISL 515891|B.1.1.206|South Africa|2020-07-18	0.0003360590	Africa
Africa|hCoV-19/South Africa/KRISP-0549/2020|EPI ISL 498088|B.1.140|South Africa|2020-07-15	Africa|hCoV-19/South Africa/KRISP-K001408/2020|EPI ISL 515891|B.1.1.206|South Africa|2020-07-18	0.0004370102	Africa
Africa|hCoV-19/South Africa/KRISP-0550/2020|EPI ISL 498089|B.1.1.34|South Africa|2020-07-15	Africa|hCoV-19/South Africa/KRISP-K001408/2020|EPI ISL 515891|B.1.1.206|South Africa|2020-07-18	0.0003697294	Africa
Africa|hCoV-19/South Africa/KRISP-0551/2020|EPI ISL 498090|H.1|South Africa|2020-07-14	Africa|hCoV-19/South Africa/KRISP-K001408/2020|EPI ISL 515891|B.1.1.206|South Africa|2020-07-18	0.0002352373	Africa
Africa|hCoV-19/South Africa/KRISP-0552/2020|EPI ISL 498091|H.1|South Africa|2020-07-14	Africa|hCoV-19/South Africa/KRISP-K001408/2020|EPI ISL 515891|B.1.1.206|South Africa|2020-07-18	0.0002352373	Africa
Africa|hCoV-19/South Africa/KRISP-0553/2020|EPI ISL 498092|H.1|South Africa|2020-07-14	Africa|hCoV-19/South Africa/KRISP-K001408/2020|EPI ISL 515891|B.1.1.206|South Africa|2020-07-18	0.0002026013	Africa
Africa|hCoV-19/South Africa/KRISP-0554/2020|EPI ISL 498093|B.1.1|South Africa|2020-07-14	Africa|hCoV-19/South Africa/KRISP-K001408/2020|EPI ISL 515891|B.1.1.206|South Africa|2020-07-18	0.0002028478	Africa
Africa|hCoV-19/South Africa/KRISP-0555/2020|EPI ISL 498094|B.1.140|South Africa|2020-07-15	Africa|hCoV-19/South Africa/KRISP-K001408/2020|EPI ISL 515891|B.1.1.206|South Africa|2020-07-18	0.0004706265	Africa
Africa|hCoV-19/South Africa/KRISP-0556/2020|EPI ISL 498095|B.1.1.273|South Africa|2020-07-15	Africa|hCoV-19/South Africa/KRISP-K001408/2020|EPI ISL 515891|B.1.1.206|South Africa|2020-07-18	0.0003360669	Africa
Africa|hCoV-19/South Africa/KRISP-0557/2020|EPI ISL 498096|C.1|South Africa|2020-07-14	Africa|hCoV-19/South Africa/KRISP-K001408/2020|EPI ISL 515891|B.1.1.206|South Africa|2020-07-18	0.0004033940	Africa
Africa|hCoV-19/South Africa/KRISP-0558/2020|EPI ISL 498097|B.1.1.206|South Africa|2020-07-15	Africa|hCoV-19/South Africa/KRISP-K001408/2020|EPI ISL 515891|B.1.1.206|South Africa|2020-07-18	0.0002364927	Africa
Africa|hCoV-19/South Africa/KRISP-0559/2020|EPI ISL 498098|B.1.1.206|South Africa|2020-07-14	Africa|hCoV-19/South Africa/KRISP-K001408/2020|EPI ISL 515891|B.1.1.206|South Africa|2020-07-18	0.0002352475	Africa
Africa|hCoV-19/South Africa/KRISP-0560/2020|EPI ISL 498099|B.1.1|South Africa|2020-07-15	Africa|hCoV-19/South Africa/KRISP-K001408/2020|EPI ISL 515891|B.1.1.206|South Africa|2020-07-18	0.0002016143	Africa
Africa|hCoV-19/South Africa/KRISP-0561/2020|EPI ISL 498100|H.1|South Africa|2020-07-15	Africa|hCoV-19/South Africa/KRISP-K001408/2020|EPI ISL 515891|B.1.1.206|South Africa|2020-07-18	0.0002688480	Africa
Africa|hCoV-19/South Africa/KRISP-0562/2020|EPI ISL 498101|B.1.140|South Africa|2020-07-15	Africa|hCoV-19/South Africa/KRISP-K001408/2020|EPI ISL 515891|B.1.1.206|South Africa|2020-07-18	0.0004033683	Africa
Africa|hCoV-19/South Africa/KRISP-0564/2020|EPI ISL 498103|B.1.1|South Africa|2020-07-15	Africa|hCoV-19/South Africa/KRISP-K001408/2020|EPI ISL 515891|B.1.1.206|South Africa|2020-07-18	0.0001344041	Africa
Africa|hCoV-19/South Africa/KRISP-0565/2020|EPI ISL 498104|C.2|South Africa|2020-07-14	Africa|hCoV-19/South Africa/KRISP-K001408/2020|EPI ISL 515891|B.1.1.206|South Africa|2020-07-18	0.0004033046	Africa
Africa|hCoV-19/South Africa/KRISP-0567/2020|EPI ISL 498105|B.1.1.206|South Africa|2020-07-15	Africa|hCoV-19/South Africa/KRISP-K001408/2020|EPI ISL 515891|B.1.1.206|South Africa|2020-07-18	0.0001690535	Africa
Africa|hCoV-19/South Africa/KRISP-0568/2020|EPI ISL 498106|B.1.1|South Africa|2020-07-15	Africa|hCoV-19/South Africa/KRISP-K001408/2020|EPI ISL 515891|B.1.1.206|South Africa|2020-07-18	0.0002016143	Africa
Africa|hCoV-19/South Africa/KRISP-0569/2020|EPI ISL 498107|B.1.1.206|South Africa|2020-07-15	Africa|hCoV-19/South Africa/KRISP-K001408/2020|EPI ISL 515891|B.1.1.206|South Africa|2020-07-18	0.0001352369	Africa
Africa|hCoV-19/South Africa/KRISP-0570/2020|EPI ISL 498108|B.1.1.56|South Africa|2020-07-02	Africa|hCoV-19/South Africa/KRISP-K001408/2020|EPI ISL 515891|B.1.1.206|South Africa|2020-07-18	0.0003024793	Africa
Africa|hCoV-19/South Africa/KRISP-0571/2020|EPI ISL 498109|B.1.1.56|South Africa|2020-07-14	Africa|hCoV-19/South Africa/KRISP-K001408/2020|EPI ISL 515891|B.1.1.206|South Africa|2020-07-18	0.0002352420	Africa
Africa|hCoV-19/South Africa/KRISP-0572/2020|EPI ISL 498110|B.1.5|South Africa|2020-07-13	Africa|hCoV-19/South Africa/KRISP-K001408/2020|EPI ISL 515891|B.1.1.206|South Africa|2020-07-18	0.0004369999	Africa
Africa|hCoV-19/South Africa/KRISP-0573/2020|EPI ISL 498111|B.1.1.206|South Africa|2020-07-14	Africa|hCoV-19/South Africa/KRISP-K001408/2020|EPI ISL 515891|B.1.1.206|South Africa|2020-07-18	0.0002352475	Africa
Africa|hCoV-19/South Africa/KRISP-0574/2020|EPI ISL 498112|B.1.1.206|South Africa|2020-07-15	Africa|hCoV-19/South Africa/KRISP-K001408/2020|EPI ISL 515891|B.1.1.206|South Africa|2020-07-18	0.0002688714	Africa
Africa|hCoV-19/South Africa/KRISP-0575/2020|EPI ISL 498113|B.1.1.206|South Africa|2020-07-13	Africa|hCoV-19/South Africa/KRISP-K001408/2020|EPI ISL 515891|B.1.1.206|South Africa|2020-07-18	0.0002352475	Africa
Africa|hCoV-19/South Africa/KRISP-0576/2020|EPI ISL 498114|B.1.1.206|South Africa|2020-07-07	Africa|hCoV-19/South Africa/KRISP-K001408/2020|EPI ISL 515891|B.1.1.206|South Africa|2020-07-18	0.0001344100	Africa
Africa|hCoV-19/South Africa/KRISP-0577/2020|EPI ISL 498115|B.1.1.56|South Africa|2020-07-09	Africa|hCoV-19/South Africa/KRISP-K001408/2020|EPI ISL 515891|B.1.1.206|South Africa|2020-07-18	0.0003697045	Africa
Africa|hCoV-19/South Africa/KRISP-0578/2020|EPI ISL 498116|B.1.1.206|South Africa|2020-07-09	Africa|hCoV-19/South Africa/KRISP-K001408/2020|EPI ISL 515891|B.1.1.206|South Africa|2020-07-18	0.0001680198	Africa
Africa|hCoV-19/South Africa/KRISP-0579/2020|EPI ISL 498117|B.1.1.273|South Africa|2020-07-08	Africa|hCoV-19/South Africa/KRISP-K001408/2020|EPI ISL 515891|B.1.1.206|South Africa|2020-07-18	0.0003696972	Africa
Africa|hCoV-19/South Africa/KRISP-0580/2020|EPI ISL 498118|B.1.1.206|South Africa|2020-07-07	Africa|hCoV-19/South Africa/KRISP-K001408/2020|EPI ISL 515891|B.1.1.206|South Africa|2020-07-18	0.0001680198	Africa
Africa|hCoV-19/South Africa/KRISP-0581/2020|EPI ISL 498119|B.1.1.273|South Africa|2020-07-09	Africa|hCoV-19/South Africa/KRISP-K001408/2020|EPI ISL 515891|B.1.1.206|South Africa|2020-07-18	0.0003024470	Africa
Africa|hCoV-19/South Africa/KRISP-0584/2020|EPI ISL 498122|B.1|South Africa|2020-07-07	Africa|hCoV-19/South Africa/KRISP-K001408/2020|EPI ISL 515891|B.1.1.206|South Africa|2020-07-18	0.0003697220	Africa
Africa|hCoV-19/South Africa/KRISP-0585/2020|EPI ISL 498123|B.1.140|South Africa|2020-07-08	Africa|hCoV-19/South Africa/KRISP-K001408/2020|EPI ISL 515891|B.1.1.206|South Africa|2020-07-18	0.0005042528	Africa
Africa|hCoV-19/South Africa/KRISP-0586/2020|EPI ISL 498124|B.1.1.273|South Africa|2020-07-08	Africa|hCoV-19/South Africa/KRISP-K001408/2020|EPI ISL 515891|B.1.1.206|South Africa|2020-07-18	0.0003360736	Africa
Africa|hCoV-19/South Africa/KRISP-0587/2020|EPI ISL 498125|B.1.1.56|South Africa|2020-07-09	Africa|hCoV-19/South Africa/KRISP-K001408/2020|EPI ISL 515891|B.1.1.206|South Africa|2020-07-18	0.0003360736	Africa
Africa|hCoV-19/South Africa/KRISP-0588/2020|EPI ISL 498126|B.1.140|South Africa|2020-07-08	Africa|hCoV-19/South Africa/KRISP-K001408/2020|EPI ISL 515891|B.1.1.206|South Africa|2020-07-18	0.0004706153	Africa
Africa|hCoV-19/South Africa/KRISP-06/2020|EPI ISL 421573|B.6|South Africa|2020-03-31	Africa|hCoV-19/South Africa/KRISP-K001408/2020|EPI ISL 515891|B.1.1.206|South Africa|2020-07-18	0.0005062196	Africa
Africa|hCoV-19/South Africa/KRISP-07/2020|EPI ISL 421574|B.1.106|South Africa|2020-04-01	Africa|hCoV-19/South Africa/KRISP-K001408/2020|EPI ISL 515891|B.1.1.206|South Africa|2020-07-18	0.0002688634	Africa
Africa|hCoV-19/South Africa/KRISP-101/2020|EPI ISL 455631|B.1.5|South Africa|2020-04-30	Africa|hCoV-19/South Africa/KRISP-K001408/2020|EPI ISL 515891|B.1.1.206|South Africa|2020-07-18	0.0002688543	Africa
Africa|hCoV-19/South Africa/KRISP-102/2020|EPI ISL 455632|B.1.1|South Africa|2020-04-30	Africa|hCoV-19/South Africa/KRISP-K001408/2020|EPI ISL 515891|B.1.1.206|South Africa|2020-07-18	0.0001680085	Africa
Africa|hCoV-19/South Africa/KRISP-103/2020|EPI ISL 455633|B.1.106|South Africa|2020-04-30	Africa|hCoV-19/South Africa/KRISP-K001408/2020|EPI ISL 515891|B.1.1.206|South Africa|2020-07-18	0.0003702108	Africa
Africa|hCoV-19/South Africa/KRISP-104/2020|EPI ISL 455634|B.1.106|South Africa|2020-05-01	Africa|hCoV-19/South Africa/KRISP-K001408/2020|EPI ISL 515891|B.1.1.206|South Africa|2020-07-18	0.0003817460	Africa
Africa|hCoV-19/South Africa/KRISP-105/2020|EPI ISL 455635|B.1.106|South Africa|2020-05-05	Africa|hCoV-19/South Africa/KRISP-K001408/2020|EPI ISL 515891|B.1.1.206|South Africa|2020-07-18	0.0003707972	Africa
Africa|hCoV-19/South Africa/KRISP-106/2020|EPI ISL 455636|B.1.106|South Africa|2020-03-31	Africa|hCoV-19/South Africa/KRISP-K001408/2020|EPI ISL 515891|B.1.1.206|South Africa|2020-07-18	0.0003024672	Africa
Africa|hCoV-19/South Africa/KRISP-108/2020|EPI ISL 455638|B.1|South Africa|2020-05-04	Africa|hCoV-19/South Africa/KRISP-K001408/2020|EPI ISL 515891|B.1.1.206|South Africa|2020-07-18	0.0003824715	Africa
Africa|hCoV-19/South Africa/KRISP-109/2020|EPI ISL 455639|B.1.1.57|South Africa|2020-03-31	Africa|hCoV-19/South Africa/KRISP-K001408/2020|EPI ISL 515891|B.1.1.206|South Africa|2020-07-18	0.0002352315	Africa
Africa|hCoV-19/South Africa/KRISP-K000566/2020|EPI ISL 509223|B.1.1.206|South Africa|2020-07-13	Africa|hCoV-19/South Africa/KRISP-K001408/2020|EPI ISL 515891|B.1.1.206|South Africa|2020-07-18	0.0001680198	Africa
Africa|hCoV-19/South Africa/KRISP-K000567/2020|EPI ISL 509224|B.1.1.62|South Africa|2020-07-13	Africa|hCoV-19/South Africa/KRISP-K001408/2020|EPI ISL 515891|B.1.1.206|South Africa|2020-07-18	0.0003025038	Africa
Africa|hCoV-19/South Africa/KRISP-K000568/2020|EPI ISL 509225|B.1.1.206|South Africa|2020-07-11	Africa|hCoV-19/South Africa/KRISP-K001408/2020|EPI ISL 515891|B.1.1.206|South Africa|2020-07-18	0.0001680271	Africa
Africa|hCoV-19/South Africa/KRISP-K000569/2020|EPI ISL 509226|H.1|South Africa|2020-07-11	Africa|hCoV-19/South Africa/KRISP-K001408/2020|EPI ISL 515891|B.1.1.206|South Africa|2020-07-18	0.0003360962	Africa
Africa|hCoV-19/South Africa/KRISP-K000571/2020|EPI ISL 509227|B.1.1.99|South Africa|2020-07-13	Africa|hCoV-19/South Africa/KRISP-K001408/2020|EPI ISL 515891|B.1.1.206|South Africa|2020-07-18	0.0001697998	Africa
Africa|hCoV-19/South Africa/KRISP-K000572/2020|EPI ISL 509228|B.1.1.206|South Africa|2020-07-13	Africa|hCoV-19/South Africa/KRISP-K001408/2020|EPI ISL 515891|B.1.1.206|South Africa|2020-07-18	0.0002352428	Africa
Africa|hCoV-19/South Africa/KRISP-K000573/2020|EPI ISL 509229|B.1.1.206|South Africa|2020-07-10	Africa|hCoV-19/South Africa/KRISP-K001408/2020|EPI ISL 515891|B.1.1.206|South Africa|2020-07-18	0.0001008054	Africa
Africa|hCoV-19/South Africa/KRISP-K000574/2020|EPI ISL 509230|B.1.5.19|South Africa|2020-07-13	Africa|hCoV-19/South Africa/KRISP-K001408/2020|EPI ISL 515891|B.1.1.206|South Africa|2020-07-18	0.0003697058	Africa
Africa|hCoV-19/South Africa/KRISP-K000575/2020|EPI ISL 509231|B.1.140|South Africa|2020-07-13	Africa|hCoV-19/South Africa/KRISP-K001408/2020|EPI ISL 515891|B.1.1.206|South Africa|2020-07-18	0.0004706042	Africa
Africa|hCoV-19/South Africa/KRISP-K000576/2020|EPI ISL 509232|B.1.1.206|South Africa|2020-07-13	Africa|hCoV-19/South Africa/KRISP-K001408/2020|EPI ISL 515891|B.1.1.206|South Africa|2020-07-18	0.0002016319	Africa
Africa|hCoV-19/South Africa/KRISP-K000577/2020|EPI ISL 509233|B.1.1.206|South Africa|2020-07-11	Africa|hCoV-19/South Africa/KRISP-K001408/2020|EPI ISL 515891|B.1.1.206|South Africa|2020-07-18	0.0000671993	Africa
Africa|hCoV-19/South Africa/KRISP-K000578/2020|EPI ISL 509234|C.1|South Africa|2020-07-13	Africa|hCoV-19/South Africa/KRISP-K001408/2020|EPI ISL 515891|B.1.1.206|South Africa|2020-07-18	0.0004737729	Africa
Africa|hCoV-19/South Africa/KRISP-K000579/2020|EPI ISL 509235|C.1|South Africa|2020-07-10	Africa|hCoV-19/South Africa/KRISP-K001408/2020|EPI ISL 515891|B.1.1.206|South Africa|2020-07-18	0.0003361075	Africa
Africa|hCoV-19/South Africa/KRISP-K000580/2020|EPI ISL 509236|B.1.1|South Africa|2020-07-13	Africa|hCoV-19/South Africa/KRISP-K001408/2020|EPI ISL 515891|B.1.1.206|South Africa|2020-07-18	0.0002688480	Africa
Africa|hCoV-19/South Africa/KRISP-K000581/2020|EPI ISL 509237|B.1.1.206|South Africa|2020-07-13	Africa|hCoV-19/South Africa/KRISP-K001408/2020|EPI ISL 515891|B.1.1.206|South Africa|2020-07-18	0.0002688714	Africa
Africa|hCoV-19/South Africa/KRISP-K000582/2020|EPI ISL 509238|B.1.1.206|South Africa|2020-07-13	Africa|hCoV-19/South Africa/KRISP-K001408/2020|EPI ISL 515891|B.1.1.206|South Africa|2020-07-18	0.0001344100	Africa
Africa|hCoV-19/South Africa/KRISP-K000583/2020|EPI ISL 509239|B.1.1.206|South Africa|2020-07-13	Africa|hCoV-19/South Africa/KRISP-K001408/2020|EPI ISL 515891|B.1.1.206|South Africa|2020-07-18	0.0001680232	Africa
Africa|hCoV-19/South Africa/KRISP-K000584/2020|EPI ISL 509240|B.1.1.273|South Africa|2020-07-13	Africa|hCoV-19/South Africa/KRISP-K001408/2020|EPI ISL 515891|B.1.1.206|South Africa|2020-07-18	0.0004032966	Africa
Africa|hCoV-19/South Africa/KRISP-K000585/2020|EPI ISL 509241|B.1.140|South Africa|2020-07-13	Africa|hCoV-19/South Africa/KRISP-K001408/2020|EPI ISL 515891|B.1.1.206|South Africa|2020-07-18	0.0004033683	Africa
Africa|hCoV-19/South Africa/KRISP-K000586/2020|EPI ISL 509242|B.1.140|South Africa|2020-07-13	Africa|hCoV-19/South Africa/KRISP-K001408/2020|EPI ISL 515891|B.1.1.206|South Africa|2020-07-18	0.0004372219	Africa
Africa|hCoV-19/South Africa/KRISP-K000588/2020|EPI ISL 509243|B.1.1.206|South Africa|2020-07-13	Africa|hCoV-19/South Africa/KRISP-K001408/2020|EPI ISL 515891|B.1.1.206|South Africa|2020-07-18	0.0002016319	Africa
Africa|hCoV-19/South Africa/KRISP-K000589/2020|EPI ISL 509244|B.1.1.206|South Africa|2020-07-13	Africa|hCoV-19/South Africa/KRISP-K001408/2020|EPI ISL 515891|B.1.1.206|South Africa|2020-07-18	0.0002016407	Africa
Africa|hCoV-19/South Africa/KRISP-K000591/2020|EPI ISL 509245|B.1.5|South Africa|2020-07-12	Africa|hCoV-19/South Africa/KRISP-K001408/2020|EPI ISL 515891|B.1.1.206|South Africa|2020-07-18	0.0002352428	Africa
Africa|hCoV-19/South Africa/KRISP-K000592/2020|EPI ISL 509246|B.1.1.273|South Africa|2020-07-13	Africa|hCoV-19/South Africa/KRISP-K001408/2020|EPI ISL 515891|B.1.1.206|South Africa|2020-07-18	0.0003387863	Africa
Africa|hCoV-19/South Africa/KRISP-K000594/2020|EPI ISL 509247|B.1.140|South Africa|2020-07-02	Africa|hCoV-19/South Africa/KRISP-K001408/2020|EPI ISL 515891|B.1.1.206|South Africa|2020-07-18	0.0005042409	Africa
Africa|hCoV-19/South Africa/KRISP-K000595/2020|EPI ISL 509248|B.1.140|South Africa|2020-07-02	Africa|hCoV-19/South Africa/KRISP-K001408/2020|EPI ISL 515891|B.1.1.206|South Africa|2020-07-18	0.0004706153	Africa
Africa|hCoV-19/South Africa/KRISP-K000596/2020|EPI ISL 509249|B.1.1.206|South Africa|2020-07-02	Africa|hCoV-19/South Africa/KRISP-K001408/2020|EPI ISL 515891|B.1.1.206|South Africa|2020-07-18	0.0002352577	Africa
Africa|hCoV-19/South Africa/KRISP-K000597/2020|EPI ISL 509250|B.1.1.34|South Africa|2020-07-13	Africa|hCoV-19/South Africa/KRISP-K001408/2020|EPI ISL 515891|B.1.1.206|South Africa|2020-07-18	0.0002688417	Africa
Africa|hCoV-19/South Africa/KRISP-K000598/2020|EPI ISL 509251|B.1.1.206|South Africa|2020-07-03	Africa|hCoV-19/South Africa/KRISP-K001408/2020|EPI ISL 515891|B.1.1.206|South Africa|2020-07-18	0.0001008054	Africa
Africa|hCoV-19/South Africa/KRISP-K000599/2020|EPI ISL 509252|B.1.1.273|South Africa|2020-07-13	Africa|hCoV-19/South Africa/KRISP-K001408/2020|EPI ISL 515891|B.1.1.206|South Africa|2020-07-18	0.0002352317	Africa
Africa|hCoV-19/South Africa/KRISP-K000600/2020|EPI ISL 509253|B.1.1.206|South Africa|2020-07-01	Africa|hCoV-19/South Africa/KRISP-K001408/2020|EPI ISL 515891|B.1.1.206|South Africa|2020-07-18	0.0002352373	Africa
Africa|hCoV-19/South Africa/KRISP-K000601/2020|EPI ISL 509254|B.1.1.57|South Africa|2020-07-13	Africa|hCoV-19/South Africa/KRISP-K001408/2020|EPI ISL 515891|B.1.1.206|South Africa|2020-07-18	0.0002016231	Africa
Africa|hCoV-19/South Africa/KRISP-K000602/2020|EPI ISL 509255|B.1.1.206|South Africa|2020-07-01	Africa|hCoV-19/South Africa/KRISP-K001408/2020|EPI ISL 515891|B.1.1.206|South Africa|2020-07-18	0.0002016279	Africa
Africa|hCoV-19/South Africa/KRISP-K000603/2020|EPI ISL 509256|B.1.1.206|South Africa|2020-07-02	Africa|hCoV-19/South Africa/KRISP-K001408/2020|EPI ISL 515891|B.1.1.206|South Africa|2020-07-18	0.0001680159	Africa
Africa|hCoV-19/South Africa/KRISP-K000604/2020|EPI ISL 509257|C.1|South Africa|2020-07-01	Africa|hCoV-19/South Africa/KRISP-K001408/2020|EPI ISL 515891|B.1.1.206|South Africa|2020-07-18	0.0003696884	Africa
Africa|hCoV-19/South Africa/KRISP-K000606/2020|EPI ISL 509259|B.1.1.206|South Africa|2020-07-02	Africa|hCoV-19/South Africa/KRISP-K001408/2020|EPI ISL 515891|B.1.1.206|South Africa|2020-07-18	0.0003434972	Africa
Africa|hCoV-19/South Africa/KRISP-K000607/2020|EPI ISL 509260|B.1.1.57|South Africa|2020-07-13	Africa|hCoV-19/South Africa/KRISP-K001408/2020|EPI ISL 515891|B.1.1.206|South Africa|2020-07-18	0.0002688534	Africa
Africa|hCoV-19/South Africa/KRISP-K000608/2020|EPI ISL 509261|H.1|South Africa|2020-07-03	Africa|hCoV-19/South Africa/KRISP-K001408/2020|EPI ISL 515891|B.1.1.206|South Africa|2020-07-18	0.0002695091	Africa
Africa|hCoV-19/South Africa/KRISP-K000612/2020|EPI ISL 509264|B.1.1.206|South Africa|2020-07-01	Africa|hCoV-19/South Africa/KRISP-K001408/2020|EPI ISL 515891|B.1.1.206|South Africa|2020-07-18	0.0003024865	Africa
Africa|hCoV-19/South Africa/KRISP-K000613/2020|EPI ISL 509265|B.1.1.206|South Africa|2020-07-14	Africa|hCoV-19/South Africa/KRISP-K001408/2020|EPI ISL 515891|B.1.1.206|South Africa|2020-07-18	0.0003024804	Africa
Africa|hCoV-19/South Africa/KRISP-K000614/2020|EPI ISL 509266|B.1.1.206|South Africa|2020-07-02	Africa|hCoV-19/South Africa/KRISP-K001408/2020|EPI ISL 515891|B.1.1.206|South Africa|2020-07-18	0.0002016366	Africa
Africa|hCoV-19/South Africa/KRISP-K000615/2020|EPI ISL 509267|B.1.1.206|South Africa|2020-07-02	Africa|hCoV-19/South Africa/KRISP-K001408/2020|EPI ISL 515891|B.1.1.206|South Africa|2020-07-18	0.0002688597	Africa
Africa|hCoV-19/South Africa/KRISP-K000616/2020|EPI ISL 509268|B.1.1.206|South Africa|2020-07-01	Africa|hCoV-19/South Africa/KRISP-K001408/2020|EPI ISL 515891|B.1.1.206|South Africa|2020-07-18	0.0001693587	Africa
Africa|hCoV-19/South Africa/KRISP-K000617/2020|EPI ISL 509269|B.1.1.206|South Africa|2020-07-01	Africa|hCoV-19/South Africa/KRISP-K001408/2020|EPI ISL 515891|B.1.1.206|South Africa|2020-07-18	0.0001680232	Africa
Africa|hCoV-19/South Africa/KRISP-K000618/2020|EPI ISL 509270|B.1.1.206|South Africa|2020-07-03	Africa|hCoV-19/South Africa/KRISP-K001408/2020|EPI ISL 515891|B.1.1.206|South Africa|2020-07-18	0.0001344100	Africa
Africa|hCoV-19/South Africa/KRISP-K000620/2020|EPI ISL 509272|B.1.1.206|South Africa|2020-07-01	Africa|hCoV-19/South Africa/KRISP-K001408/2020|EPI ISL 515891|B.1.1.206|South Africa|2020-07-18	0.0002047301	Africa
Africa|hCoV-19/South Africa/KRISP-K000621/2020|EPI ISL 509273|B.1.140|South Africa|2020-07-02	Africa|hCoV-19/South Africa/KRISP-K001408/2020|EPI ISL 515891|B.1.1.206|South Africa|2020-07-18	0.0004745227	Africa
Africa|hCoV-19/South Africa/KRISP-K000622/2020|EPI ISL 509274|B.1.1|South Africa|2020-07-03	Africa|hCoV-19/South Africa/KRISP-K001408/2020|EPI ISL 515891|B.1.1.206|South Africa|2020-07-18	0.0001344041	Africa
Africa|hCoV-19/South Africa/KRISP-K000623/2020|EPI ISL 509275|B.1.1.206|South Africa|2020-07-04	Africa|hCoV-19/South Africa/KRISP-K001408/2020|EPI ISL 515891|B.1.1.206|South Africa|2020-07-18	0.0002688597	Africa
Africa|hCoV-19/South Africa/KRISP-K000624/2020|EPI ISL 509276|B.1.1.206|South Africa|2020-07-02	Africa|hCoV-19/South Africa/KRISP-K001408/2020|EPI ISL 515891|B.1.1.206|South Africa|2020-07-18	0.0001690078	Africa
Africa|hCoV-19/South Africa/KRISP-K000625/2020|EPI ISL 509277|B.1.1.206|South Africa|2020-07-11	Africa|hCoV-19/South Africa/KRISP-K001408/2020|EPI ISL 515891|B.1.1.206|South Africa|2020-07-18	0.0002375059	Africa
Africa|hCoV-19/South Africa/KRISP-K000626/2020|EPI ISL 509278|B.1.1.1|South Africa|2020-07-07	Africa|hCoV-19/South Africa/KRISP-K001408/2020|EPI ISL 515891|B.1.1.206|South Africa|2020-07-18	0.0003811247	Africa
Africa|hCoV-19/South Africa/KRISP-K000628/2020|EPI ISL 509279|B.1.1.206|South Africa|2020-07-12	Africa|hCoV-19/South Africa/KRISP-K001408/2020|EPI ISL 515891|B.1.1.206|South Africa|2020-07-18	0.0001680198	Africa
Africa|hCoV-19/South Africa/KRISP-K000629/2020|EPI ISL 509280|B.1.1|South Africa|2020-07-03	Africa|hCoV-19/South Africa/KRISP-K001408/2020|EPI ISL 515891|B.1.1.206|South Africa|2020-07-18	0.0003114383	Africa
Africa|hCoV-19/South Africa/KRISP-K000630/2020|EPI ISL 509281|B.1.1.206|South Africa|2020-07-03	Africa|hCoV-19/South Africa/KRISP-K001408/2020|EPI ISL 515891|B.1.1.206|South Africa|2020-07-18	0.0001344157	Africa
Africa|hCoV-19/South Africa/KRISP-K000631/2020|EPI ISL 509282|B.1.1.206|South Africa|2020-07-04	Africa|hCoV-19/South Africa/KRISP-K001408/2020|EPI ISL 515891|B.1.1.206|South Africa|2020-07-18	0.0001693357	Africa
Africa|hCoV-19/South Africa/KRISP-K000632/2020|EPI ISL 509283|B.1.1.206|South Africa|2020-07-02	Africa|hCoV-19/South Africa/KRISP-K001408/2020|EPI ISL 515891|B.1.1.206|South Africa|2020-07-18	0.0001680159	Africa
Africa|hCoV-19/South Africa/KRISP-K000633/2020|EPI ISL 509284|B.1.1.206|South Africa|2020-07-02	Africa|hCoV-19/South Africa/KRISP-K001408/2020|EPI ISL 515891|B.1.1.206|South Africa|2020-07-18	0.0001344100	Africa
Africa|hCoV-19/South Africa/KRISP-K000635/2020|EPI ISL 509285|B.1|South Africa|2020-07-07	Africa|hCoV-19/South Africa/KRISP-K001408/2020|EPI ISL 515891|B.1.1.206|South Africa|2020-07-18	0.0004033412	Africa
Africa|hCoV-19/South Africa/KRISP-K000637/2020|EPI ISL 509287|B.1.106|South Africa|2020-07-13	Africa|hCoV-19/South Africa/KRISP-K001408/2020|EPI ISL 515891|B.1.1.206|South Africa|2020-07-18	0.0003360815	Africa
Africa|hCoV-19/South Africa/KRISP-K000639/2020|EPI ISL 509288|C.1|South Africa|2020-07-13	Africa|hCoV-19/South Africa/KRISP-K001408/2020|EPI ISL 515891|B.1.1.206|South Africa|2020-07-18	0.0003383130	Africa
Africa|hCoV-19/South Africa/KRISP-K000640/2020|EPI ISL 509289|B.1.5.31|South Africa|2020-07-13	Africa|hCoV-19/South Africa/KRISP-K001408/2020|EPI ISL 515891|B.1.1.206|South Africa|2020-07-18	0.0003360894	Africa
Africa|hCoV-19/South Africa/KRISP-K000641/2020|EPI ISL 509290|B.1.1.34|South Africa|2020-07-13	Africa|hCoV-19/South Africa/KRISP-K001408/2020|EPI ISL 515891|B.1.1.206|South Africa|2020-07-18	0.0004033573	Africa
Africa|hCoV-19/South Africa/KRISP-K000643/2020|EPI ISL 509292|C.1|South Africa|2020-07-10	Africa|hCoV-19/South Africa/KRISP-K001408/2020|EPI ISL 515891|B.1.1.206|South Africa|2020-07-18	0.0003360736	Africa
Africa|hCoV-19/South Africa/KRISP-K000649/2020|EPI ISL 509293|B.1.5.19|South Africa|2020-07-13	Africa|hCoV-19/South Africa/KRISP-K001408/2020|EPI ISL 515891|B.1.1.206|South Africa|2020-07-18	0.0005042071	Africa
Africa|hCoV-19/South Africa/KRISP-K000650/2020|EPI ISL 509294|B.1.1.206|South Africa|2020-07-13	Africa|hCoV-19/South Africa/KRISP-K001408/2020|EPI ISL 515891|B.1.1.206|South Africa|2020-07-18	0.0002352215	Africa
Africa|hCoV-19/South Africa/KRISP-K000652/2020|EPI ISL 509296|B.1.1.273|South Africa|2020-07-13	Africa|hCoV-19/South Africa/KRISP-K001408/2020|EPI ISL 515891|B.1.1.206|South Africa|2020-07-18	0.0003696723	Africa
Africa|hCoV-19/South Africa/KRISP-K000655/2020|EPI ISL 509298|B.1.1.254|South Africa|2020-07-12	Africa|hCoV-19/South Africa/KRISP-K001408/2020|EPI ISL 515891|B.1.1.206|South Africa|2020-07-18	0.0002446811	Africa
Africa|hCoV-19/South Africa/KRISP-K000658/2020|EPI ISL 509299|C.1|South Africa|2020-07-13	Africa|hCoV-19/South Africa/KRISP-K001408/2020|EPI ISL 515891|B.1.1.206|South Africa|2020-07-18	0.0005045113	Africa
Africa|hCoV-19/South Africa/KRISP-K000659/2020|EPI ISL 509300|B.1.1.206|South Africa|2020-07-13	Africa|hCoV-19/South Africa/KRISP-K001408/2020|EPI ISL 515891|B.1.1.206|South Africa|2020-07-18	0.0002352768	Africa
Africa|hCoV-19/South Africa/KRISP-K001035/2020|EPI ISL 509301|H.1|South Africa|2020-07-17	Africa|hCoV-19/South Africa/KRISP-K001408/2020|EPI ISL 515891|B.1.1.206|South Africa|2020-07-18	0.0002352373	Africa
Africa|hCoV-19/South Africa/KRISP-K001037/2020|EPI ISL 509302|B.1.140|South Africa|2020-07-16	Africa|hCoV-19/South Africa/KRISP-K001408/2020|EPI ISL 515891|B.1.1.206|South Africa|2020-07-18	0.0004033683	Africa
Africa|hCoV-19/South Africa/KRISP-K001038/2020|EPI ISL 509303|B.1.1.273|South Africa|2020-07-16	Africa|hCoV-19/South Africa/KRISP-K001408/2020|EPI ISL 515891|B.1.1.206|South Africa|2020-07-18	0.0003696723	Africa
Africa|hCoV-19/South Africa/KRISP-K001041/2020|EPI ISL 509304|B.1.1.273|South Africa|2020-07-16	Africa|hCoV-19/South Africa/KRISP-K001408/2020|EPI ISL 515891|B.1.1.206|South Africa|2020-07-18	0.0004033141	Africa
Africa|hCoV-19/South Africa/KRISP-K001043/2020|EPI ISL 509305|B.1.5.16|South Africa|2020-07-02	Africa|hCoV-19/South Africa/KRISP-K001408/2020|EPI ISL 515891|B.1.1.206|South Africa|2020-07-18	0.0005714826	Africa
Africa|hCoV-19/South Africa/KRISP-K001044/2020|EPI ISL 509306|B.1.1|South Africa|2020-07-18	Africa|hCoV-19/South Africa/KRISP-K001408/2020|EPI ISL 515891|B.1.1.206|South Africa|2020-07-18	0.0001680159	Africa
Africa|hCoV-19/South Africa/KRISP-K001045/2020|EPI ISL 509307|C.2|South Africa|2020-07-18	Africa|hCoV-19/South Africa/KRISP-K001408/2020|EPI ISL 515891|B.1.1.206|South Africa|2020-07-18	0.0004033222	Africa
Africa|hCoV-19/South Africa/KRISP-K001049/2020|EPI ISL 509308|B.1.1.34|South Africa|2020-07-16	Africa|hCoV-19/South Africa/KRISP-K001408/2020|EPI ISL 515891|B.1.1.206|South Africa|2020-07-18	0.0004033236	Africa
Africa|hCoV-19/South Africa/KRISP-K001051/2020|EPI ISL 509309|B.1.1.206|South Africa|2020-07-14	Africa|hCoV-19/South Africa/KRISP-K001408/2020|EPI ISL 515891|B.1.1.206|South Africa|2020-07-18	0.0002688768	Africa
Africa|hCoV-19/South Africa/KRISP-K001052/2020|EPI ISL 509310|B.1.1.206|South Africa|2020-07-14	Africa|hCoV-19/South Africa/KRISP-K001408/2020|EPI ISL 515891|B.1.1.206|South Africa|2020-07-18	0.0002016279	Africa
Africa|hCoV-19/South Africa/KRISP-K001053/2020|EPI ISL 509311|B.1.1.206|South Africa|2020-07-03	Africa|hCoV-19/South Africa/KRISP-K001408/2020|EPI ISL 515891|B.1.1.206|South Africa|2020-07-18	0.0001347690	Africa
Africa|hCoV-19/South Africa/KRISP-K001055/2020|EPI ISL 509313|B.1.1.62|South Africa|2020-07-13	Africa|hCoV-19/South Africa/KRISP-K001408/2020|EPI ISL 515891|B.1.1.206|South Africa|2020-07-18	0.0003024865	Africa
Africa|hCoV-19/South Africa/KRISP-K001057/2020|EPI ISL 509314|B.1.1.254|South Africa|2020-07-03	Africa|hCoV-19/South Africa/KRISP-K001408/2020|EPI ISL 515891|B.1.1.206|South Africa|2020-07-18	0.0002352215	Africa
Africa|hCoV-19/South Africa/KRISP-K001059/2020|EPI ISL 509316|B.1.1|South Africa|2020-07-01	Africa|hCoV-19/South Africa/KRISP-K001408/2020|EPI ISL 515891|B.1.1.206|South Africa|2020-07-18	0.0003696971	Africa
Africa|hCoV-19/South Africa/KRISP-K001061/2020|EPI ISL 509317|B.1.1.206|South Africa|2020-07-04	Africa|hCoV-19/South Africa/KRISP-K001408/2020|EPI ISL 515891|B.1.1.206|South Africa|2020-07-18	0.0001008034	Africa
Africa|hCoV-19/South Africa/KRISP-K001062/2020|EPI ISL 509318|B.1.1.206|South Africa|2020-07-03	Africa|hCoV-19/South Africa/KRISP-K001408/2020|EPI ISL 515891|B.1.1.206|South Africa|2020-07-18	0.0001344100	Africa
Africa|hCoV-19/South Africa/KRISP-K001063/2020|EPI ISL 509319|B.1.5|South Africa|2020-07-03	Africa|hCoV-19/South Africa/KRISP-K001408/2020|EPI ISL 515891|B.1.1.206|South Africa|2020-07-18	0.0004369824	Africa
Africa|hCoV-19/South Africa/KRISP-K001064/2020|EPI ISL 509320|B.1.1.273|South Africa|2020-07-03	Africa|hCoV-19/South Africa/KRISP-K001408/2020|EPI ISL 515891|B.1.1.206|South Africa|2020-07-18	0.0002352420	Africa
Africa|hCoV-19/South Africa/KRISP-K001065/2020|EPI ISL 509321|B.1.1|South Africa|2020-07-03	Africa|hCoV-19/South Africa/KRISP-K001408/2020|EPI ISL 515891|B.1.1.206|South Africa|2020-07-18	0.0002016279	Africa
Africa|hCoV-19/South Africa/KRISP-K001067/2020|EPI ISL 509323|B.1.1.206|South Africa|2020-07-02	Africa|hCoV-19/South Africa/KRISP-K001408/2020|EPI ISL 515891|B.1.1.206|South Africa|2020-07-18	0.0002016407	Africa
Africa|hCoV-19/South Africa/KRISP-K001068/2020|EPI ISL 509324|C.1|South Africa|2020-07-14	Africa|hCoV-19/South Africa/KRISP-K001408/2020|EPI ISL 515891|B.1.1.206|South Africa|2020-07-18	0.0004033046	Africa
Africa|hCoV-19/South Africa/KRISP-K001071/2020|EPI ISL 509325|B.1.1.273|South Africa|2020-07-18	Africa|hCoV-19/South Africa/KRISP-K001408/2020|EPI ISL 515891|B.1.1.206|South Africa|2020-07-18	0.0003024601	Africa
Africa|hCoV-19/South Africa/KRISP-K001072/2020|EPI ISL 509326|B.1.1.206|South Africa|2020-07-14	Africa|hCoV-19/South Africa/KRISP-K001408/2020|EPI ISL 515891|B.1.1.206|South Africa|2020-07-18	0.0001008011	Africa
Africa|hCoV-19/South Africa/KRISP-K001073/2020|EPI ISL 509327|B.1.1|South Africa|2020-07-14	Africa|hCoV-19/South Africa/KRISP-K001408/2020|EPI ISL 515891|B.1.1.206|South Africa|2020-07-18	0.0002016279	Africa
Africa|hCoV-19/South Africa/KRISP-K001074/2020|EPI ISL 509328|C.1|South Africa|2020-07-14	Africa|hCoV-19/South Africa/KRISP-K001408/2020|EPI ISL 515891|B.1.1.206|South Africa|2020-07-18	0.0004369412	Africa
Africa|hCoV-19/South Africa/KRISP-K001075/2020|EPI ISL 509329|C.1|South Africa|2020-07-02	Africa|hCoV-19/South Africa/KRISP-K001408/2020|EPI ISL 515891|B.1.1.206|South Africa|2020-07-18	0.0004033046	Africa
Africa|hCoV-19/South Africa/KRISP-K001076/2020|EPI ISL 509330|B.1.1|South Africa|2020-07-04	Africa|hCoV-19/South Africa/KRISP-K001408/2020|EPI ISL 515891|B.1.1.206|South Africa|2020-07-18	0.0002016143	Africa
Africa|hCoV-19/South Africa/KRISP-K001077/2020|EPI ISL 509331|B.1.1|South Africa|2020-07-03	Africa|hCoV-19/South Africa/KRISP-K001408/2020|EPI ISL 515891|B.1.1.206|South Africa|2020-07-18	0.0002688480	Africa
Africa|hCoV-19/South Africa/KRISP-K001078/2020|EPI ISL 509332|H.1|South Africa|2020-07-03	Africa|hCoV-19/South Africa/KRISP-K001408/2020|EPI ISL 515891|B.1.1.206|South Africa|2020-07-18	0.0002352373	Africa
Africa|hCoV-19/South Africa/KRISP-K001079/2020|EPI ISL 509333|B.1.1.273|South Africa|2020-07-03	Africa|hCoV-19/South Africa/KRISP-K001408/2020|EPI ISL 515891|B.1.1.206|South Africa|2020-07-18	0.0003696723	Africa
Africa|hCoV-19/South Africa/KRISP-K001080/2020|EPI ISL 509334|B.1.1|South Africa|2020-07-01	Africa|hCoV-19/South Africa/KRISP-K001408/2020|EPI ISL 515891|B.1.1.206|South Africa|2020-07-18	0.0002352270	Africa
Africa|hCoV-19/South Africa/KRISP-K001082/2020|EPI ISL 509335|B.1.1.40|South Africa|2020-07-18	Africa|hCoV-19/South Africa/KRISP-K001408/2020|EPI ISL 515891|B.1.1.206|South Africa|2020-07-18	0.0003696884	Africa
Africa|hCoV-19/South Africa/KRISP-K001084/2020|EPI ISL 509337|C.1|South Africa|2020-07-03	Africa|hCoV-19/South Africa/KRISP-K001408/2020|EPI ISL 515891|B.1.1.206|South Africa|2020-07-18	0.0004705411	Africa
Africa|hCoV-19/South Africa/KRISP-K001085/2020|EPI ISL 509338|C.1|South Africa|2020-07-13	Africa|hCoV-19/South Africa/KRISP-K001408/2020|EPI ISL 515891|B.1.1.206|South Africa|2020-07-18	0.0003696884	Africa
Africa|hCoV-19/South Africa/KRISP-K001087/2020|EPI ISL 509339|B.1.1.56|South Africa|2020-07-13	Africa|hCoV-19/South Africa/KRISP-K001408/2020|EPI ISL 515891|B.1.1.206|South Africa|2020-07-18	0.0003697206	Africa
Africa|hCoV-19/South Africa/KRISP-K001088/2020|EPI ISL 509340|B.1.1.99|South Africa|2020-07-13	Africa|hCoV-19/South Africa/KRISP-K001408/2020|EPI ISL 515891|B.1.1.206|South Africa|2020-07-18	0.0001680085	Africa
Africa|hCoV-19/South Africa/KRISP-K001091/2020|EPI ISL 509342|B.1.1.206|South Africa|2020-07-10	Africa|hCoV-19/South Africa/KRISP-K001408/2020|EPI ISL 515891|B.1.1.206|South Africa|2020-07-18	0.0002016279	Africa
Africa|hCoV-19/South Africa/KRISP-K001096/2020|EPI ISL 509345|B.1.1.206|South Africa|2020-07-13	Africa|hCoV-19/South Africa/KRISP-K001408/2020|EPI ISL 515891|B.1.1.206|South Africa|2020-07-18	0.0002352420	Africa
Africa|hCoV-19/South Africa/KRISP-K001097/2020|EPI ISL 509346|B.1.1|South Africa|2020-07-13	Africa|hCoV-19/South Africa/KRISP-K001408/2020|EPI ISL 515891|B.1.1.206|South Africa|2020-07-18	0.0002688607	Africa
Africa|hCoV-19/South Africa/KRISP-K001098/2020|EPI ISL 509347|B.1.1|South Africa|2020-07-10	Africa|hCoV-19/South Africa/KRISP-K001408/2020|EPI ISL 515891|B.1.1.206|South Africa|2020-07-18	0.0002016191	Africa
Africa|hCoV-19/South Africa/KRISP-K001099/2020|EPI ISL 509348|B.1.1.62|South Africa|2020-07-13	Africa|hCoV-19/South Africa/KRISP-K001408/2020|EPI ISL 515891|B.1.1.206|South Africa|2020-07-18	0.0002688534	Africa
Africa|hCoV-19/South Africa/KRISP-K001101/2020|EPI ISL 509350|C.1|South Africa|2020-07-10	Africa|hCoV-19/South Africa/KRISP-K001408/2020|EPI ISL 515891|B.1.1.206|South Africa|2020-07-18	0.0003697045	Africa
Africa|hCoV-19/South Africa/KRISP-K001103/2020|EPI ISL 509352|B.1.1.206|South Africa|2020-07-13	Africa|hCoV-19/South Africa/KRISP-K001408/2020|EPI ISL 515891|B.1.1.206|South Africa|2020-07-18	0.0001680159	Africa
Africa|hCoV-19/South Africa/KRISP-K001104/2020|EPI ISL 509353|C.1|South Africa|2020-07-13	Africa|hCoV-19/South Africa/KRISP-K001408/2020|EPI ISL 515891|B.1.1.206|South Africa|2020-07-18	0.0003696797	Africa
Africa|hCoV-19/South Africa/KRISP-K001105/2020|EPI ISL 509354|B.1.1.206|South Africa|2020-07-10	Africa|hCoV-19/South Africa/KRISP-K001408/2020|EPI ISL 515891|B.1.1.206|South Africa|2020-07-18	0.0001680198	Africa
Africa|hCoV-19/South Africa/KRISP-K001109/2020|EPI ISL 509356|B.1.1.34|South Africa|2020-07-16	Africa|hCoV-19/South Africa/KRISP-K001408/2020|EPI ISL 515891|B.1.1.206|South Africa|2020-07-18	0.0002688417	Africa
Africa|hCoV-19/South Africa/KRISP-K001110/2020|EPI ISL 509357|C.1|South Africa|2020-07-17	Africa|hCoV-19/South Africa/KRISP-K001408/2020|EPI ISL 515891|B.1.1.206|South Africa|2020-07-18	0.0004033222	Africa
Africa|hCoV-19/South Africa/KRISP-K001112/2020|EPI ISL 509358|B.1.5|South Africa|2020-07-17	Africa|hCoV-19/South Africa/KRISP-K001408/2020|EPI ISL 515891|B.1.1.206|South Africa|2020-07-18	0.0003697381	Africa
Africa|hCoV-19/South Africa/KRISP-K001113/2020|EPI ISL 509359|B.1|South Africa|2020-07-14	Africa|hCoV-19/South Africa/KRISP-K001408/2020|EPI ISL 515891|B.1.1.206|South Africa|2020-07-18	0.0004423536	Africa
Africa|hCoV-19/South Africa/KRISP-K001114/2020|EPI ISL 509360|B.1.1|South Africa|2020-07-17	Africa|hCoV-19/South Africa/KRISP-K001408/2020|EPI ISL 515891|B.1.1.206|South Africa|2020-07-18	0.0001680085	Africa
Africa|hCoV-19/South Africa/KRISP-K001115/2020|EPI ISL 509361|B.1|South Africa|2020-07-14	Africa|hCoV-19/South Africa/KRISP-K001408/2020|EPI ISL 515891|B.1.1.206|South Africa|2020-07-18	0.0004706247	Africa
Africa|hCoV-19/South Africa/KRISP-K001116/2020|EPI ISL 509362|C.1|South Africa|2020-07-16	Africa|hCoV-19/South Africa/KRISP-K001408/2020|EPI ISL 515891|B.1.1.206|South Africa|2020-07-18	0.0004369602	Africa
Africa|hCoV-19/South Africa/KRISP-K001117/2020|EPI ISL 509363|H.1|South Africa|2020-07-17	Africa|hCoV-19/South Africa/KRISP-K001408/2020|EPI ISL 515891|B.1.1.206|South Africa|2020-07-18	0.0003024733	Africa
Africa|hCoV-19/South Africa/KRISP-K001118/2020|EPI ISL 509364|B.1.1.206|South Africa|2020-07-16	Africa|hCoV-19/South Africa/KRISP-K001408/2020|EPI ISL 515891|B.1.1.206|South Africa|2020-07-18	0.0001344100	Africa
Africa|hCoV-19/South Africa/KRISP-K001121/2020|EPI ISL 509365|B.1.1.273|South Africa|2020-07-16	Africa|hCoV-19/South Africa/KRISP-K001408/2020|EPI ISL 515891|B.1.1.206|South Africa|2020-07-18	0.0003024541	Africa
Africa|hCoV-19/South Africa/KRISP-K001122/2020|EPI ISL 515801|B.1.106|South Africa|2020-07-16	Africa|hCoV-19/South Africa/KRISP-K001408/2020|EPI ISL 515891|B.1.1.206|South Africa|2020-07-18	0.0003696971	Africa
Africa|hCoV-19/South Africa/KRISP-K001123/2020|EPI ISL 509366|B.1.1.34|South Africa|2020-07-15	Africa|hCoV-19/South Africa/KRISP-K001408/2020|EPI ISL 515891|B.1.1.206|South Africa|2020-07-18	0.0002688417	Africa
Africa|hCoV-19/South Africa/KRISP-K001124/2020|EPI ISL 509367|B.1.1.40|South Africa|2020-07-16	Africa|hCoV-19/South Africa/KRISP-K001408/2020|EPI ISL 515891|B.1.1.206|South Africa|2020-07-18	0.0004033046	Africa
Africa|hCoV-19/South Africa/KRISP-K001125/2020|EPI ISL 509368|B.1.1.117|South Africa|2020-07-16	Africa|hCoV-19/South Africa/KRISP-K001408/2020|EPI ISL 515891|B.1.1.206|South Africa|2020-07-18	0.0002688363	Africa
Africa|hCoV-19/South Africa/KRISP-K001126/2020|EPI ISL 509369|B.1.5|South Africa|2020-07-16	Africa|hCoV-19/South Africa/KRISP-K001408/2020|EPI ISL 515891|B.1.1.206|South Africa|2020-07-18	0.0004369515	Africa
Africa|hCoV-19/South Africa/KRISP-K001128/2020|EPI ISL 509371|B.1.1.273|South Africa|2020-07-16	Africa|hCoV-19/South Africa/KRISP-K001408/2020|EPI ISL 515891|B.1.1.206|South Africa|2020-07-18	0.0002385044	Africa
Africa|hCoV-19/South Africa/KRISP-K001317/2020|EPI ISL 515802|B.1.1.62|South Africa|2020-07-17	Africa|hCoV-19/South Africa/KRISP-K001408/2020|EPI ISL 515891|B.1.1.206|South Africa|2020-07-18	0.0003024662	Africa
Africa|hCoV-19/South Africa/KRISP-K001318/2020|EPI ISL 515803|B.1.1|South Africa|2020-07-18	Africa|hCoV-19/South Africa/KRISP-K001408/2020|EPI ISL 515891|B.1.1.206|South Africa|2020-07-18	0.0001680232	Africa
Africa|hCoV-19/South Africa/KRISP-K001319/2020|EPI ISL 515804|B.1.1.40|South Africa|2020-07-18	Africa|hCoV-19/South Africa/KRISP-K001408/2020|EPI ISL 515891|B.1.1.206|South Africa|2020-07-18	0.0002688417	Africa
Africa|hCoV-19/South Africa/KRISP-K001320/2020|EPI ISL 515805|C.6|South Africa|2020-07-18	Africa|hCoV-19/South Africa/KRISP-K001408/2020|EPI ISL 515891|B.1.1.206|South Africa|2020-07-18	0.0005716442	Africa
Africa|hCoV-19/South Africa/KRISP-K001321/2020|EPI ISL 515806|B.1.5.31|South Africa|2020-07-18	Africa|hCoV-19/South Africa/KRISP-K001408/2020|EPI ISL 515891|B.1.1.206|South Africa|2020-07-18	0.0004369618	Africa
Africa|hCoV-19/South Africa/KRISP-K001322/2020|EPI ISL 515807|B.1.1.57|South Africa|2020-07-18	Africa|hCoV-19/South Africa/KRISP-K001408/2020|EPI ISL 515891|B.1.1.206|South Africa|2020-07-18	0.0003024601	Africa
Africa|hCoV-19/South Africa/KRISP-K001323/2020|EPI ISL 515808|B.1|South Africa|2020-07-18	Africa|hCoV-19/South Africa/KRISP-K001408/2020|EPI ISL 515891|B.1.1.206|South Africa|2020-07-18	0.0004033683	Africa
Africa|hCoV-19/South Africa/KRISP-K001324/2020|EPI ISL 515809|B.1.5.16|South Africa|2020-07-18	Africa|hCoV-19/South Africa/KRISP-K001408/2020|EPI ISL 515891|B.1.1.206|South Africa|2020-07-18	0.0005378552	Africa
Africa|hCoV-19/South Africa/KRISP-K001325/2020|EPI ISL 515810|H.1|South Africa|2020-07-18	Africa|hCoV-19/South Africa/KRISP-K001408/2020|EPI ISL 515891|B.1.1.206|South Africa|2020-07-18	0.0003024601	Africa
Africa|hCoV-19/South Africa/KRISP-K001326/2020|EPI ISL 515811|B.1.1.34|South Africa|2020-07-18	Africa|hCoV-19/South Africa/KRISP-K001408/2020|EPI ISL 515891|B.1.1.206|South Africa|2020-07-18	0.0003024530	Africa
Africa|hCoV-19/South Africa/KRISP-K001327/2020|EPI ISL 515812|B.1.5.16|South Africa|2020-07-18	Africa|hCoV-19/South Africa/KRISP-K001408/2020|EPI ISL 515891|B.1.1.206|South Africa|2020-07-18	0.0004033588	Africa
Africa|hCoV-19/South Africa/KRISP-K001328/2020|EPI ISL 515813|B.1.1.34|South Africa|2020-07-18	Africa|hCoV-19/South Africa/KRISP-K001408/2020|EPI ISL 515891|B.1.1.206|South Africa|2020-07-18	0.0004033398	Africa
Africa|hCoV-19/South Africa/KRISP-K001329/2020|EPI ISL 515814|B.1.1.206|South Africa|2020-07-18	Africa|hCoV-19/South Africa/KRISP-K001408/2020|EPI ISL 515891|B.1.1.206|South Africa|2020-07-18	0.0002352317	Africa
Africa|hCoV-19/South Africa/KRISP-K001330/2020|EPI ISL 515815|B.1.1.206|South Africa|2020-07-18	Africa|hCoV-19/South Africa/KRISP-K001408/2020|EPI ISL 515891|B.1.1.206|South Africa|2020-07-18	0.0001680159	Africa
Africa|hCoV-19/South Africa/KRISP-K001331/2020|EPI ISL 515816|B.1.1.206|South Africa|2020-07-19	Africa|hCoV-19/South Africa/KRISP-K001408/2020|EPI ISL 515891|B.1.1.206|South Africa|2020-07-18	0.0001680198	Africa
Africa|hCoV-19/South Africa/KRISP-K001332/2020|EPI ISL 515817|B.1.1.62|South Africa|2020-07-19	Africa|hCoV-19/South Africa/KRISP-K001408/2020|EPI ISL 515891|B.1.1.206|South Africa|2020-07-18	0.0003360803	Africa
Africa|hCoV-19/South Africa/KRISP-K001333/2020|EPI ISL 515818|B.1.1.206|South Africa|2020-07-19	Africa|hCoV-19/South Africa/KRISP-K001408/2020|EPI ISL 515891|B.1.1.206|South Africa|2020-07-18	0.0001680165	Africa
Africa|hCoV-19/South Africa/KRISP-K001334/2020|EPI ISL 515819|B.1.1.206|South Africa|2020-07-19	Africa|hCoV-19/South Africa/KRISP-K001408/2020|EPI ISL 515891|B.1.1.206|South Africa|2020-07-18	0.0002016366	Africa
Africa|hCoV-19/South Africa/KRISP-K001335/2020|EPI ISL 515820|B.1.1.206|South Africa|2020-07-19	Africa|hCoV-19/South Africa/KRISP-K001408/2020|EPI ISL 515891|B.1.1.206|South Africa|2020-07-18	0.0003024865	Africa
Africa|hCoV-19/South Africa/KRISP-K001336/2020|EPI ISL 515821|B.1.1.62|South Africa|2020-07-19	Africa|hCoV-19/South Africa/KRISP-K001408/2020|EPI ISL 515891|B.1.1.206|South Africa|2020-07-18	0.0002352420	Africa
Africa|hCoV-19/South Africa/KRISP-K001337/2020|EPI ISL 515822|B.1.1.206|South Africa|2020-07-19	Africa|hCoV-19/South Africa/KRISP-K001408/2020|EPI ISL 515891|B.1.1.206|South Africa|2020-07-18	0.0002016407	Africa
Africa|hCoV-19/South Africa/KRISP-K001338/2020|EPI ISL 515823|B.1.5.16|South Africa|2020-07-18	Africa|hCoV-19/South Africa/KRISP-K001408/2020|EPI ISL 515891|B.1.1.206|South Africa|2020-07-18	0.0004033588	Africa
Africa|hCoV-19/South Africa/KRISP-K001339/2020|EPI ISL 515824|B.1.1.57|South Africa|2020-07-10	Africa|hCoV-19/South Africa/KRISP-K001408/2020|EPI ISL 515891|B.1.1.206|South Africa|2020-07-18	0.0003368386	Africa
Africa|hCoV-19/South Africa/KRISP-K001340/2020|EPI ISL 515825|B.1.1.206|South Africa|2020-07-10	Africa|hCoV-19/South Africa/KRISP-K001408/2020|EPI ISL 515891|B.1.1.206|South Africa|2020-07-18	0.0002352475	Africa
Africa|hCoV-19/South Africa/KRISP-K001341/2020|EPI ISL 515826|B.1.1.56|South Africa|2020-07-10	Africa|hCoV-19/South Africa/KRISP-K001408/2020|EPI ISL 515891|B.1.1.206|South Africa|2020-07-18	0.0003360803	Africa
Africa|hCoV-19/South Africa/KRISP-K001344/2020|EPI ISL 515829|B.1.1.254|South Africa|2020-07-13	Africa|hCoV-19/South Africa/KRISP-K001408/2020|EPI ISL 515891|B.1.1.206|South Africa|2020-07-18	0.0002688363	Africa
Africa|hCoV-19/South Africa/KRISP-K001345/2020|EPI ISL 515830|B.1.106|South Africa|2020-07-13	Africa|hCoV-19/South Africa/KRISP-K001408/2020|EPI ISL 515891|B.1.1.206|South Africa|2020-07-18	0.0004705931	Africa
Africa|hCoV-19/South Africa/KRISP-K001346/2020|EPI ISL 515831|H.1|South Africa|2020-07-13	Africa|hCoV-19/South Africa/KRISP-K001408/2020|EPI ISL 515891|B.1.1.206|South Africa|2020-07-18	0.0002688480	Africa
Africa|hCoV-19/South Africa/KRISP-K001347/2020|EPI ISL 515832|H.1|South Africa|2020-07-01	Africa|hCoV-19/South Africa/KRISP-K001408/2020|EPI ISL 515891|B.1.1.206|South Africa|2020-07-18	0.0002016191	Africa
Africa|hCoV-19/South Africa/KRISP-K001348/2020|EPI ISL 515833|B.1.5|South Africa|2020-07-01	Africa|hCoV-19/South Africa/KRISP-K001408/2020|EPI ISL 515891|B.1.1.206|South Africa|2020-07-18	0.0004033683	Africa
Africa|hCoV-19/South Africa/KRISP-K001349/2020|EPI ISL 515834|B.1.5|South Africa|2020-07-01	Africa|hCoV-19/South Africa/KRISP-K001408/2020|EPI ISL 515891|B.1.1.206|South Africa|2020-07-18	0.0004744793	Africa
Africa|hCoV-19/South Africa/KRISP-K001350/2020|EPI ISL 515835|B.1.1.273|South Africa|2020-06-30	Africa|hCoV-19/South Africa/KRISP-K001408/2020|EPI ISL 515891|B.1.1.206|South Africa|2020-07-18	0.0003024541	Africa
Africa|hCoV-19/South Africa/KRISP-K001351/2020|EPI ISL 515836|B.1.1.206|South Africa|2020-07-01	Africa|hCoV-19/South Africa/KRISP-K001408/2020|EPI ISL 515891|B.1.1.206|South Africa|2020-07-18	0.0003024865	Africa
Africa|hCoV-19/South Africa/KRISP-K001352/2020|EPI ISL 515837|B.1.1|South Africa|2020-06-24	Africa|hCoV-19/South Africa/KRISP-K001408/2020|EPI ISL 515891|B.1.1.206|South Africa|2020-07-18	0.0002352215	Africa
Africa|hCoV-19/South Africa/KRISP-K001353/2020|EPI ISL 515838|B.1.1.1|South Africa|2020-07-01	Africa|hCoV-19/South Africa/KRISP-K001408/2020|EPI ISL 515891|B.1.1.206|South Africa|2020-07-18	0.0004705615	Africa
Africa|hCoV-19/South Africa/KRISP-K001354/2020|EPI ISL 515839|B.1.1.273|South Africa|2020-07-01	Africa|hCoV-19/South Africa/KRISP-K001408/2020|EPI ISL 515891|B.1.1.206|South Africa|2020-07-18	0.0003696971	Africa
Africa|hCoV-19/South Africa/KRISP-K001355/2020|EPI ISL 515840|B.1.1.273|South Africa|2020-07-17	Africa|hCoV-19/South Africa/KRISP-K001408/2020|EPI ISL 515891|B.1.1.206|South Africa|2020-07-18	0.0002688426	Africa
Africa|hCoV-19/South Africa/KRISP-K001356/2020|EPI ISL 515841|B.1.1.34|South Africa|2020-07-16	Africa|hCoV-19/South Africa/KRISP-K001408/2020|EPI ISL 515891|B.1.1.206|South Africa|2020-07-18	0.0002352317	Africa
Africa|hCoV-19/South Africa/KRISP-K001357/2020|EPI ISL 515842|C.1|South Africa|2020-07-16	Africa|hCoV-19/South Africa/KRISP-K001408/2020|EPI ISL 515891|B.1.1.206|South Africa|2020-07-18	0.0005714806	Africa
Africa|hCoV-19/South Africa/KRISP-K001358/2020|EPI ISL 515843|H.1|South Africa|2020-07-15	Africa|hCoV-19/South Africa/KRISP-K001408/2020|EPI ISL 515891|B.1.1.206|South Africa|2020-07-18	0.0002688597	Africa
Africa|hCoV-19/South Africa/KRISP-K001359/2020|EPI ISL 515844|B.1.1.273|South Africa|2020-07-16	Africa|hCoV-19/South Africa/KRISP-K001408/2020|EPI ISL 515891|B.1.1.206|South Africa|2020-07-18	0.0004032870	Africa
Africa|hCoV-19/South Africa/KRISP-K001360/2020|EPI ISL 515845|B.1.1.206|South Africa|2020-07-16	Africa|hCoV-19/South Africa/KRISP-K001408/2020|EPI ISL 515891|B.1.1.206|South Africa|2020-07-18	0.0002688714	Africa
Africa|hCoV-19/South Africa/KRISP-K001361/2020|EPI ISL 515846|C.1|South Africa|2020-07-16	Africa|hCoV-19/South Africa/KRISP-K001408/2020|EPI ISL 515891|B.1.1.206|South Africa|2020-07-18	0.0005042611	Africa
Africa|hCoV-19/South Africa/KRISP-K001362/2020|EPI ISL 515847|B.1.1|South Africa|2020-07-15	Africa|hCoV-19/South Africa/KRISP-K001408/2020|EPI ISL 515891|B.1.1.206|South Africa|2020-07-18	0.0002352373	Africa
Africa|hCoV-19/South Africa/KRISP-K001363/2020|EPI ISL 515848|H.1|South Africa|2020-07-17	Africa|hCoV-19/South Africa/KRISP-K001408/2020|EPI ISL 515891|B.1.1.206|South Africa|2020-07-18	0.0002688480	Africa
Africa|hCoV-19/South Africa/KRISP-K001364/2020|EPI ISL 515849|B.1.1.273|South Africa|2020-07-16	Africa|hCoV-19/South Africa/KRISP-K001408/2020|EPI ISL 515891|B.1.1.206|South Africa|2020-07-18	0.0002352215	Africa
Africa|hCoV-19/South Africa/KRISP-K001365/2020|EPI ISL 515850|B.1.1.273|South Africa|2020-07-16	Africa|hCoV-19/South Africa/KRISP-K001408/2020|EPI ISL 515891|B.1.1.206|South Africa|2020-07-18	0.0003360882	Africa
Africa|hCoV-19/South Africa/KRISP-K001366/2020|EPI ISL 515851|B.1.140|South Africa|2020-07-16	Africa|hCoV-19/South Africa/KRISP-K001408/2020|EPI ISL 515891|B.1.1.206|South Africa|2020-07-18	0.0005378805	Africa
Africa|hCoV-19/South Africa/KRISP-K001367/2020|EPI ISL 515852|B.1.1.273|South Africa|2020-07-16	Africa|hCoV-19/South Africa/KRISP-K001408/2020|EPI ISL 515891|B.1.1.206|South Africa|2020-07-18	0.0002352215	Africa
Africa|hCoV-19/South Africa/KRISP-K001368/2020|EPI ISL 515853|B.1.1.273|South Africa|2020-07-15	Africa|hCoV-19/South Africa/KRISP-K001408/2020|EPI ISL 515891|B.1.1.206|South Africa|2020-07-18	0.0003360590	Africa
Africa|hCoV-19/South Africa/KRISP-K001370/2020|EPI ISL 515855|H.1|South Africa|2020-07-15	Africa|hCoV-19/South Africa/KRISP-K001408/2020|EPI ISL 515891|B.1.1.206|South Africa|2020-07-18	0.0002361314	Africa
Africa|hCoV-19/South Africa/KRISP-K001372/2020|EPI ISL 515857|B.1.1.52|South Africa|2020-07-15	Africa|hCoV-19/South Africa/KRISP-K001408/2020|EPI ISL 515891|B.1.1.206|South Africa|2020-07-18	0.0002693847	Africa
Africa|hCoV-19/South Africa/KRISP-K001373/2020|EPI ISL 515858|B.1.1.273|South Africa|2020-07-17	Africa|hCoV-19/South Africa/KRISP-K001408/2020|EPI ISL 515891|B.1.1.206|South Africa|2020-07-18	0.0003360736	Africa
Africa|hCoV-19/South Africa/KRISP-K001374/2020|EPI ISL 515859|B.1.1.273|South Africa|2020-07-16	Africa|hCoV-19/South Africa/KRISP-K001408/2020|EPI ISL 515891|B.1.1.206|South Africa|2020-07-18	0.0003360895	Africa
Africa|hCoV-19/South Africa/KRISP-K001375/2020|EPI ISL 515860|B.1.1.273|South Africa|2020-07-16	Africa|hCoV-19/South Africa/KRISP-K001408/2020|EPI ISL 515891|B.1.1.206|South Africa|2020-07-18	0.0003696723	Africa
Africa|hCoV-19/South Africa/KRISP-K001377/2020|EPI ISL 515862|B.1.1.206|South Africa|2020-07-16	Africa|hCoV-19/South Africa/KRISP-K001408/2020|EPI ISL 515891|B.1.1.206|South Africa|2020-07-18	0.0001344100	Africa
Africa|hCoV-19/South Africa/KRISP-K001378/2020|EPI ISL 515863|B.1.1.117|South Africa|2020-07-17	Africa|hCoV-19/South Africa/KRISP-K001408/2020|EPI ISL 515891|B.1.1.206|South Africa|2020-07-18	0.0002016143	Africa
Africa|hCoV-19/South Africa/KRISP-K001379/2020|EPI ISL 515864|B.1.1.206|South Africa|2020-07-09	Africa|hCoV-19/South Africa/KRISP-K001408/2020|EPI ISL 515891|B.1.1.206|South Africa|2020-07-18	0.0001680159	Africa
Africa|hCoV-19/South Africa/KRISP-K001380/2020|EPI ISL 515865|B.1.1.206|South Africa|2020-07-19	Africa|hCoV-19/South Africa/KRISP-K001408/2020|EPI ISL 515891|B.1.1.206|South Africa|2020-07-18	0.0002016279	Africa
Africa|hCoV-19/South Africa/KRISP-K001381/2020|EPI ISL 515866|C.1|South Africa|2020-07-19	Africa|hCoV-19/South Africa/KRISP-K001408/2020|EPI ISL 515891|B.1.1.206|South Africa|2020-07-18	0.0006051236	Africa
Africa|hCoV-19/South Africa/KRISP-K001383/2020|EPI ISL 515867|B.1.1.206|South Africa|2020-07-17	Africa|hCoV-19/South Africa/KRISP-K001408/2020|EPI ISL 515891|B.1.1.206|South Africa|2020-07-18	0.0003361242	Africa
Africa|hCoV-19/South Africa/KRISP-K001384/2020|EPI ISL 515868|B.1.1.206|South Africa|2020-07-17	Africa|hCoV-19/South Africa/KRISP-K001408/2020|EPI ISL 515891|B.1.1.206|South Africa|2020-07-18	0.0002688597	Africa
Africa|hCoV-19/South Africa/KRISP-K001385/2020|EPI ISL 515869|B.1.1.206|South Africa|2020-07-09	Africa|hCoV-19/South Africa/KRISP-K001408/2020|EPI ISL 515891|B.1.1.206|South Africa|2020-07-18	0.0001344100	Africa
Africa|hCoV-19/South Africa/KRISP-K001386/2020|EPI ISL 515870|C.1|South Africa|2020-07-17	Africa|hCoV-19/South Africa/KRISP-K001408/2020|EPI ISL 515891|B.1.1.206|South Africa|2020-07-18	0.0005042272	Africa
Africa|hCoV-19/South Africa/KRISP-K001388/2020|EPI ISL 515872|B.1.1.62|South Africa|2020-07-18	Africa|hCoV-19/South Africa/KRISP-K001408/2020|EPI ISL 515891|B.1.1.206|South Africa|2020-07-18	0.0003024733	Africa
Africa|hCoV-19/South Africa/KRISP-K001390/2020|EPI ISL 515874|B.1.140|South Africa|2020-07-20	Africa|hCoV-19/South Africa/KRISP-K001408/2020|EPI ISL 515891|B.1.1.206|South Africa|2020-07-18	0.0005042730	Africa
Africa|hCoV-19/South Africa/KRISP-K001391/2020|EPI ISL 515875|C.9|South Africa|2020-07-18	Africa|hCoV-19/South Africa/KRISP-K001408/2020|EPI ISL 515891|B.1.1.206|South Africa|2020-07-18	0.0004705411	Africa
Africa|hCoV-19/South Africa/KRISP-K001393/2020|EPI ISL 515877|B.1.1.206|South Africa|2020-07-16	Africa|hCoV-19/South Africa/KRISP-K001408/2020|EPI ISL 515891|B.1.1.206|South Africa|2020-07-18	0.0001344041	Africa
Africa|hCoV-19/South Africa/KRISP-K001394/2020|EPI ISL 515878|B.1.1.273|South Africa|2020-07-18	Africa|hCoV-19/South Africa/KRISP-K001408/2020|EPI ISL 515891|B.1.1.206|South Africa|2020-07-18	0.0003360590	Africa
Africa|hCoV-19/South Africa/KRISP-K001395/2020|EPI ISL 515879|B.1.1.273|South Africa|2020-07-19	Africa|hCoV-19/South Africa/KRISP-K001408/2020|EPI ISL 515891|B.1.1.206|South Africa|2020-07-18	0.0003810109	Africa
Africa|hCoV-19/South Africa/KRISP-K001397/2020|EPI ISL 515880|C.9|South Africa|2020-07-18	Africa|hCoV-19/South Africa/KRISP-K001408/2020|EPI ISL 515891|B.1.1.206|South Africa|2020-07-18	0.0004737727	Africa
Africa|hCoV-19/South Africa/KRISP-K001398/2020|EPI ISL 515881|B.1.1.206|South Africa|2020-07-18	Africa|hCoV-19/South Africa/KRISP-K001408/2020|EPI ISL 515891|B.1.1.206|South Africa|2020-07-18	0.0002688714	Africa
Africa|hCoV-19/South Africa/KRISP-K001399/2020|EPI ISL 515882|B.1.1.206|South Africa|2020-07-18	Africa|hCoV-19/South Africa/KRISP-K001408/2020|EPI ISL 515891|B.1.1.206|South Africa|2020-07-18	0.0000335982	Africa
Africa|hCoV-19/South Africa/KRISP-K001400/2020|EPI ISL 515883|B.1.106|South Africa|2020-07-17	Africa|hCoV-19/South Africa/KRISP-K001408/2020|EPI ISL 515891|B.1.1.206|South Africa|2020-07-18	0.0003696971	Africa
Africa|hCoV-19/South Africa/KRISP-K001402/2020|EPI ISL 515885|B.1.1.206|South Africa|2020-07-18	Africa|hCoV-19/South Africa/KRISP-K001408/2020|EPI ISL 515891|B.1.1.206|South Africa|2020-07-18	0.0001008054	Africa
Africa|hCoV-19/South Africa/KRISP-K001403/2020|EPI ISL 515886|B.1.1.206|South Africa|2020-07-18	Africa|hCoV-19/South Africa/KRISP-K001408/2020|EPI ISL 515891|B.1.1.206|South Africa|2020-07-18	0.0000672007	Africa
Africa|hCoV-19/South Africa/KRISP-K001405/2020|EPI ISL 515888|B.1.1.206|South Africa|2020-07-18	Africa|hCoV-19/South Africa/KRISP-K001408/2020|EPI ISL 515891|B.1.1.206|South Africa|2020-07-18	0.0002016366	Africa
Africa|hCoV-19/South Africa/KRISP-K001407/2020|EPI ISL 515890|C.9|South Africa|2020-07-18	Africa|hCoV-19/South Africa/KRISP-K001408/2020|EPI ISL 515891|B.1.1.206|South Africa|2020-07-18	0.0005057931	Africa
Africa|hCoV-19/Algeria/G0638 2264/2020|EPI ISL 418241|B.1|Algeria|2020-03-02	Africa|hCoV-19/South Africa/KRISP-K001409/2020|EPI ISL 515892|B.1.1.273|South Africa|2020-07-17	0.0006062608	Africa
Africa|hCoV-19/Algeria/G0640 2265/2020|EPI ISL 418242|B.1|Algeria|2020-03-08	Africa|hCoV-19/South Africa/KRISP-K001409/2020|EPI ISL 515892|B.1.1.273|South Africa|2020-07-17	0.0005042189	Africa
Africa|hCoV-19/Algeria/G0860 2262/2020|EPI ISL 420037|B.1|Algeria|2020-03-02	Africa|hCoV-19/South Africa/KRISP-K001409/2020|EPI ISL 515892|B.1.1.273|South Africa|2020-07-17	0.0005042189	Africa
Africa|hCoV-19/Benin/1022/2020|EPI ISL 476826|B.1|Benin|2020-03-25	Africa|hCoV-19/South Africa/KRISP-K001409/2020|EPI ISL 515892|B.1.1.273|South Africa|2020-07-17	0.0004706376	Africa
Africa|hCoV-19/Benin/1092/2020|EPI ISL 476827|B.1|Benin|2020-03-27	Africa|hCoV-19/South Africa/KRISP-K001409/2020|EPI ISL 515892|B.1.1.273|South Africa|2020-07-17	0.0005380721	Africa
Africa|hCoV-19/Benin/1408/2020|EPI ISL 476825|B.1.356|Benin|2020-04-04	Africa|hCoV-19/South Africa/KRISP-K001409/2020|EPI ISL 515892|B.1.1.273|South Africa|2020-07-17	0.0005042528	Africa
Africa|hCoV-19/Benin/1409/2020|EPI ISL 476828|B.1|Benin|2020-04-06	Africa|hCoV-19/South Africa/KRISP-K001409/2020|EPI ISL 515892|B.1.1.273|South Africa|2020-07-17	0.0005417278	Africa
Africa|hCoV-19/Benin/1950/2020|EPI ISL 476830|A|Benin|2020-04-15	Africa|hCoV-19/South Africa/KRISP-K001409/2020|EPI ISL 515892|B.1.1.273|South Africa|2020-07-17	0.0007061915	Africa
Africa|hCoV-19/Benin/197/2020|EPI ISL 476822|B.1.178|Benin|2020-03-15	Africa|hCoV-19/South Africa/KRISP-K001409/2020|EPI ISL 515892|B.1.1.273|South Africa|2020-07-17	0.0004706897	Africa
Africa|hCoV-19/Benin/2012/2020|EPI ISL 476831|A|Benin|2020-04-15	Africa|hCoV-19/South Africa/KRISP-K001409/2020|EPI ISL 515892|B.1.1.273|South Africa|2020-07-17	0.0007397277	Africa
Africa|hCoV-19/Benin/260/2020|EPI ISL 476823|B.1.292|Benin|2020-03-17	Africa|hCoV-19/South Africa/KRISP-K001409/2020|EPI ISL 515892|B.1.1.273|South Africa|2020-07-17	0.0005715210	Africa
Africa|hCoV-19/Benin/314/2020|EPI ISL 476834|B.1.5|Benin|2020-03-17	Africa|hCoV-19/South Africa/KRISP-K001409/2020|EPI ISL 515892|B.1.1.273|South Africa|2020-07-17	0.0005747300	Africa
Africa|hCoV-19/Benin/461/2020|EPI ISL 476833|A|Benin|2020-03-17	Africa|hCoV-19/South Africa/KRISP-K001409/2020|EPI ISL 515892|B.1.1.273|South Africa|2020-07-17	0.0007060589	Africa
Africa|hCoV-19/Benin/501/2020|EPI ISL 476824|B.1.356|Benin|2020-03-17	Africa|hCoV-19/South Africa/KRISP-K001409/2020|EPI ISL 515892|B.1.1.273|South Africa|2020-07-17	0.0005042189	Africa
Africa|hCoV-19/Benin/843/2020|EPI ISL 476829|A|Benin|2020-03-19	Africa|hCoV-19/South Africa/KRISP-K001409/2020|EPI ISL 515892|B.1.1.273|South Africa|2020-07-17	0.0006388751	Africa
Africa|hCoV-19/Botswana/BOT0455/2020|EPI ISL 560386|B.1|Botswana|2020-03-28	Africa|hCoV-19/South Africa/KRISP-K001409/2020|EPI ISL 515892|B.1.1.273|South Africa|2020-07-17	0.0004369720	Africa
Africa|hCoV-19/Botswana/BOT2254/2020|EPI ISL 560390|B.1.1|Botswana|2020-04-08	Africa|hCoV-19/South Africa/KRISP-K001409/2020|EPI ISL 515892|B.1.1.273|South Africa|2020-07-17	0.0003078850	Africa
Africa|hCoV-19/Botswana/BOT2283/2020|EPI ISL 560385|B.1|Botswana|2020-04-07	Africa|hCoV-19/South Africa/KRISP-K001409/2020|EPI ISL 515892|B.1.1.273|South Africa|2020-07-17	0.0005582323	Africa
Africa|hCoV-19/Botswana/BOT2624/2020|EPI ISL 560387|B.1.1|Botswana|2020-04-05	Africa|hCoV-19/South Africa/KRISP-K001409/2020|EPI ISL 515892|B.1.1.273|South Africa|2020-07-17	0.0003139300	Africa
Africa|hCoV-19/Botswana/BOT4161/2020|EPI ISL 560388|B.1.1.220|Botswana|2020-04-16	Africa|hCoV-19/South Africa/KRISP-K001409/2020|EPI ISL 515892|B.1.1.273|South Africa|2020-07-17	0.0003801945	Africa
Africa|hCoV-19/DRC/04186/2020|EPI ISL 471411|A|Democratic Republic of the Congo|2020-04-25	Africa|hCoV-19/South Africa/KRISP-K001409/2020|EPI ISL 515892|B.1.1.273|South Africa|2020-07-17	0.0007060582	Africa
Africa|hCoV-19/DRC/04188/2020|EPI ISL 471413|A|Democratic Republic of the Congo|2020-04-25	Africa|hCoV-19/South Africa/KRISP-K001409/2020|EPI ISL 515892|B.1.1.273|South Africa|2020-07-17	0.0007975239	Africa
Africa|hCoV-19/DRC/10041/2020|EPI ISL 527543|B.1.1.275|Democratic Republic of the Congo|2020-05-22	Africa|hCoV-19/South Africa/KRISP-K001409/2020|EPI ISL 515892|B.1.1.273|South Africa|2020-07-17	0.0003751683	Africa
Africa|hCoV-19/DRC/10057/2020|EPI ISL 527538|B.1.1.275|Democratic Republic of the Congo|2020-05-22	Africa|hCoV-19/South Africa/KRISP-K001409/2020|EPI ISL 515892|B.1.1.273|South Africa|2020-07-17	0.0004579149	Africa
Africa|hCoV-19/DRC/10061/2020|EPI ISL 527521|B.1.1.275|Democratic Republic of the Congo|2020-05-22	Africa|hCoV-19/South Africa/KRISP-K001409/2020|EPI ISL 515892|B.1.1.273|South Africa|2020-07-17	0.0003474252	Africa
Africa|hCoV-19/DRC/10070/2020|EPI ISL 527544|B.1.178|Democratic Republic of the Congo|2020-05-22	Africa|hCoV-19/South Africa/KRISP-K001409/2020|EPI ISL 515892|B.1.1.273|South Africa|2020-07-17	0.0006131569	Africa
Africa|hCoV-19/DRC/10120/2020|EPI ISL 513624|B.1.1.275|Democratic Republic of the Congo|2020-05-22	Africa|hCoV-19/South Africa/KRISP-K001409/2020|EPI ISL 515892|B.1.1.273|South Africa|2020-07-17	0.0004192916	Africa
Africa|hCoV-19/DRC/10127/2020|EPI ISL 513625|B.1.1.275|Democratic Republic of the Congo|2020-05-22	Africa|hCoV-19/South Africa/KRISP-K001409/2020|EPI ISL 515892|B.1.1.273|South Africa|2020-07-17	0.0004138555	Africa
Africa|hCoV-19/DRC/10242/2020|EPI ISL 513626|B.1.84|Democratic Republic of the Congo|2020-05-22	Africa|hCoV-19/South Africa/KRISP-K001409/2020|EPI ISL 515892|B.1.1.273|South Africa|2020-07-17	0.0005082108	Africa
Africa|hCoV-19/DRC/10251/2020|EPI ISL 513627|B.1.128|Democratic Republic of the Congo|2020-05-22	Africa|hCoV-19/South Africa/KRISP-K001409/2020|EPI ISL 515892|B.1.1.273|South Africa|2020-07-17	0.0006444628	Africa
Africa|hCoV-19/DRC/10324/2020|EPI ISL 527545|B.1.214|Democratic Republic of the Congo|2020-05-22	Africa|hCoV-19/South Africa/KRISP-K001409/2020|EPI ISL 515892|B.1.1.273|South Africa|2020-07-17	0.0005797920	Africa
Africa|hCoV-19/DRC/10346/2020|EPI ISL 527546|B.1.214|Democratic Republic of the Congo|2020-05-22	Africa|hCoV-19/South Africa/KRISP-K001409/2020|EPI ISL 515892|B.1.1.273|South Africa|2020-07-17	0.0005858244	Africa
Africa|hCoV-19/DRC/10364/2020|EPI ISL 527498|B.1|Democratic Republic of the Congo|2020-05-22	Africa|hCoV-19/South Africa/KRISP-K001409/2020|EPI ISL 515892|B.1.1.273|South Africa|2020-07-17	0.0004803400	Africa
Africa|hCoV-19/DRC/10371/2020|EPI ISL 527489|B.1.178|Democratic Republic of the Congo|2020-05-22	Africa|hCoV-19/South Africa/KRISP-K001409/2020|EPI ISL 515892|B.1.1.273|South Africa|2020-07-17	0.0006142092	Africa
Africa|hCoV-19/DRC/10373/2020|EPI ISL 527495|B.1.159|Democratic Republic of the Congo|2020-05-22	Africa|hCoV-19/South Africa/KRISP-K001409/2020|EPI ISL 515892|B.1.1.273|South Africa|2020-07-17	0.0005808535	Africa
Africa|hCoV-19/DRC/10374/2020|EPI ISL 527539|B.1.84|Democratic Republic of the Congo|2020-05-22	Africa|hCoV-19/South Africa/KRISP-K001409/2020|EPI ISL 515892|B.1.1.273|South Africa|2020-07-17	0.0007359402	Africa
Africa|hCoV-19/DRC/10375/2020|EPI ISL 527499|B.1.84|Democratic Republic of the Congo|2020-05-22	Africa|hCoV-19/South Africa/KRISP-K001409/2020|EPI ISL 515892|B.1.1.273|South Africa|2020-07-17	0.0006502996	Africa
Africa|hCoV-19/DRC/10399/2020|EPI ISL 527491|B.1.214|Democratic Republic of the Congo|2020-05-22	Africa|hCoV-19/South Africa/KRISP-K001409/2020|EPI ISL 515892|B.1.1.273|South Africa|2020-07-17	0.0004777461	Africa
Africa|hCoV-19/DRC/10502/2020|EPI ISL 527547|B.1.5|Democratic Republic of the Congo|2020-05-20	Africa|hCoV-19/South Africa/KRISP-K001409/2020|EPI ISL 515892|B.1.1.273|South Africa|2020-07-17	0.0004089122	Africa
Africa|hCoV-19/DRC/10506/2020|EPI ISL 527524|B.1.5|Democratic Republic of the Congo|2020-05-18	Africa|hCoV-19/South Africa/KRISP-K001409/2020|EPI ISL 515892|B.1.1.273|South Africa|2020-07-17	0.0004188289	Africa
Africa|hCoV-19/DRC/10507/2020|EPI ISL 527492|B.1.5|Democratic Republic of the Congo|2020-05-18	Africa|hCoV-19/South Africa/KRISP-K001409/2020|EPI ISL 515892|B.1.1.273|South Africa|2020-07-17	0.0004438480	Africa
Africa|hCoV-19/DRC/10508/2020|EPI ISL 527494|B.1.5|Democratic Republic of the Congo|2020-05-20	Africa|hCoV-19/South Africa/KRISP-K001409/2020|EPI ISL 515892|B.1.1.273|South Africa|2020-07-17	0.0004414675	Africa
Africa|hCoV-19/DRC/10532/2020|EPI ISL 527532|B.1.5|Democratic Republic of the Congo|2020-05-20	Africa|hCoV-19/South Africa/KRISP-K001409/2020|EPI ISL 515892|B.1.1.273|South Africa|2020-07-17	0.0003842575	Africa
Africa|hCoV-19/DRC/10533/2020|EPI ISL 527548|B.1.5|Democratic Republic of the Congo|2020-05-20	Africa|hCoV-19/South Africa/KRISP-K001409/2020|EPI ISL 515892|B.1.1.273|South Africa|2020-07-17	0.0004431326	Africa
Africa|hCoV-19/DRC/10621/2020|EPI ISL 527526|B.1.214|Democratic Republic of the Congo|2020-05-23	Africa|hCoV-19/South Africa/KRISP-K001409/2020|EPI ISL 515892|B.1.1.273|South Africa|2020-07-17	0.0005577984	Africa
Africa|hCoV-19/DRC/10640/2020|EPI ISL 527541|B.1|Democratic Republic of the Congo|2020-05-22	Africa|hCoV-19/South Africa/KRISP-K001409/2020|EPI ISL 515892|B.1.1.273|South Africa|2020-07-17	0.0007055574	Africa
Africa|hCoV-19/DRC/10644/2020|EPI ISL 527549|B.1|Democratic Republic of the Congo|2020-05-22	Africa|hCoV-19/South Africa/KRISP-K001409/2020|EPI ISL 515892|B.1.1.273|South Africa|2020-07-17	0.0007158954	Africa
Africa|hCoV-19/DRC/10728/2020|EPI ISL 513628|B.1.5|Democratic Republic of the Congo|2020-05-23	Africa|hCoV-19/South Africa/KRISP-K001409/2020|EPI ISL 515892|B.1.1.273|South Africa|2020-07-17	0.0004202268	Africa
Africa|hCoV-19/DRC/10731/2020|EPI ISL 513629|B.1.1.1|Democratic Republic of the Congo|2020-05-23	Africa|hCoV-19/South Africa/KRISP-K001409/2020|EPI ISL 515892|B.1.1.273|South Africa|2020-07-17	0.0004585464	Africa
Africa|hCoV-19/DRC/10733/2020|EPI ISL 513630|B.1|Democratic Republic of the Congo|2020-05-23	Africa|hCoV-19/South Africa/KRISP-K001409/2020|EPI ISL 515892|B.1.1.273|South Africa|2020-07-17	0.0005744052	Africa
Africa|hCoV-19/DRC/108/2020|EPI ISL 417948|B.1.128|Democratic Republic of the Congo|2020-03-19	Africa|hCoV-19/South Africa/KRISP-K001409/2020|EPI ISL 515892|B.1.1.273|South Africa|2020-07-17	0.0005385342	Africa
Africa|hCoV-19/DRC/10885/2020|EPI ISL 513631|B.1.84|Democratic Republic of the Congo|2020-05-23	Africa|hCoV-19/South Africa/KRISP-K001409/2020|EPI ISL 515892|B.1.1.273|South Africa|2020-07-17	0.0005785431	Africa
Africa|hCoV-19/DRC/10902/2020|EPI ISL 527490|B.1.178|Democratic Republic of the Congo|2020-05-23	Africa|hCoV-19/South Africa/KRISP-K001409/2020|EPI ISL 515892|B.1.1.273|South Africa|2020-07-17	0.0005455452	Africa
Africa|hCoV-19/DRC/10913/2020|EPI ISL 527507|B.1.84|Democratic Republic of the Congo|2020-05-24	Africa|hCoV-19/South Africa/KRISP-K001409/2020|EPI ISL 515892|B.1.1.273|South Africa|2020-07-17	0.0006543054	Africa
Africa|hCoV-19/DRC/11005/2020|EPI ISL 527550|B.1.159|Democratic Republic of the Congo|2020-05-24	Africa|hCoV-19/South Africa/KRISP-K001409/2020|EPI ISL 515892|B.1.1.273|South Africa|2020-07-17	0.0006819707	Africa
Africa|hCoV-19/DRC/11008/2020|EPI ISL 527503|B.1.159|Democratic Republic of the Congo|2020-05-24	Africa|hCoV-19/South Africa/KRISP-K001409/2020|EPI ISL 515892|B.1.1.273|South Africa|2020-07-17	0.0006192371	Africa
Africa|hCoV-19/DRC/11022/2020|EPI ISL 527551|B.1.214|Democratic Republic of the Congo|2020-05-24	Africa|hCoV-19/South Africa/KRISP-K001409/2020|EPI ISL 515892|B.1.1.273|South Africa|2020-07-17	0.0006480953	Africa
Africa|hCoV-19/DRC/11024/2020|EPI ISL 527552|B.1.149|Democratic Republic of the Congo|2020-05-24	Africa|hCoV-19/South Africa/KRISP-K001409/2020|EPI ISL 515892|B.1.1.273|South Africa|2020-07-17	0.0006884275	Africa
Africa|hCoV-19/DRC/11026/2020|EPI ISL 527553|B.1.149|Democratic Republic of the Congo|2020-05-24	Africa|hCoV-19/South Africa/KRISP-K001409/2020|EPI ISL 515892|B.1.1.273|South Africa|2020-07-17	0.0005455078	Africa
Africa|hCoV-19/DRC/11031/2020|EPI ISL 527554|B.1.214|Democratic Republic of the Congo|2020-05-24	Africa|hCoV-19/South Africa/KRISP-K001409/2020|EPI ISL 515892|B.1.1.273|South Africa|2020-07-17	0.0005800433	Africa
Africa|hCoV-19/DRC/11041/2020|EPI ISL 527555|B.1|Democratic Republic of the Congo|2020-05-24	Africa|hCoV-19/South Africa/KRISP-K001409/2020|EPI ISL 515892|B.1.1.273|South Africa|2020-07-17	0.0005457444	Africa
Africa|hCoV-19/DRC/11057/2020|EPI ISL 527528|B.1.5|Democratic Republic of the Congo|2020-05-24	Africa|hCoV-19/South Africa/KRISP-K001409/2020|EPI ISL 515892|B.1.1.273|South Africa|2020-07-17	0.0004884842	Africa
Africa|hCoV-19/DRC/11078/2020|EPI ISL 527514|B.1|Democratic Republic of the Congo|2020-05-24	Africa|hCoV-19/South Africa/KRISP-K001409/2020|EPI ISL 515892|B.1.1.273|South Africa|2020-07-17	0.0005871596	Africa
Africa|hCoV-19/DRC/11079/2020|EPI ISL 527500|B.1.214|Democratic Republic of the Congo|2020-05-24	Africa|hCoV-19/South Africa/KRISP-K001409/2020|EPI ISL 515892|B.1.1.273|South Africa|2020-07-17	0.0005143732	Africa
Africa|hCoV-19/DRC/11093/2020|EPI ISL 527527|B.1.5|Democratic Republic of the Congo|2020-05-24	Africa|hCoV-19/South Africa/KRISP-K001409/2020|EPI ISL 515892|B.1.1.273|South Africa|2020-07-17	0.0005598708	Africa
Africa|hCoV-19/DRC/11096/2020|EPI ISL 527522|B.1|Democratic Republic of the Congo|2020-05-24	Africa|hCoV-19/South Africa/KRISP-K001409/2020|EPI ISL 515892|B.1.1.273|South Africa|2020-07-17	0.0005214692	Africa
Africa|hCoV-19/DRC/11114/2020|EPI ISL 527534|B.1.214|Democratic Republic of the Congo|2020-05-25	Africa|hCoV-19/South Africa/KRISP-K001409/2020|EPI ISL 515892|B.1.1.273|South Africa|2020-07-17	0.0006293769	Africa
Africa|hCoV-19/DRC/11123/2020|EPI ISL 527496|B.1.84|Democratic Republic of the Congo|2020-05-24	Africa|hCoV-19/South Africa/KRISP-K001409/2020|EPI ISL 515892|B.1.1.273|South Africa|2020-07-17	0.0005467073	Africa
Africa|hCoV-19/DRC/11134/2020|EPI ISL 527518|B.1.5|Democratic Republic of the Congo|2020-05-24	Africa|hCoV-19/South Africa/KRISP-K001409/2020|EPI ISL 515892|B.1.1.273|South Africa|2020-07-17	0.0004506009	Africa
Africa|hCoV-19/DRC/11143/2020|EPI ISL 527556|B.1|Democratic Republic of the Congo|2020-05-24	Africa|hCoV-19/South Africa/KRISP-K001409/2020|EPI ISL 515892|B.1.1.273|South Africa|2020-07-17	0.0006820541	Africa
Africa|hCoV-19/DRC/11145/2020|EPI ISL 527501|B.1.214|Democratic Republic of the Congo|2020-05-24	Africa|hCoV-19/South Africa/KRISP-K001409/2020|EPI ISL 515892|B.1.1.273|South Africa|2020-07-17	0.0006520537	Africa
Africa|hCoV-19/DRC/11148/2020|EPI ISL 527525|B.1.178|Democratic Republic of the Congo|2020-05-24	Africa|hCoV-19/South Africa/KRISP-K001409/2020|EPI ISL 515892|B.1.1.273|South Africa|2020-07-17	0.0006649842	Africa
Africa|hCoV-19/DRC/11157/2020|EPI ISL 527530|B.1|Democratic Republic of the Congo|2020-05-25	Africa|hCoV-19/South Africa/KRISP-K001409/2020|EPI ISL 515892|B.1.1.273|South Africa|2020-07-17	0.0006262005	Africa
Africa|hCoV-19/DRC/11187/2020|EPI ISL 527523|B.1.1.275|Democratic Republic of the Congo|2020-05-23	Africa|hCoV-19/South Africa/KRISP-K001409/2020|EPI ISL 515892|B.1.1.273|South Africa|2020-07-17	0.0004525299	Africa
Africa|hCoV-19/DRC/11191/2020|EPI ISL 527506|B.1.1.275|Democratic Republic of the Congo|2020-05-23	Africa|hCoV-19/South Africa/KRISP-K001409/2020|EPI ISL 515892|B.1.1.273|South Africa|2020-07-17	0.0003434761	Africa
Africa|hCoV-19/DRC/11252/2020|EPI ISL 527557|B.1.1.275|Democratic Republic of the Congo|2020-05-21	Africa|hCoV-19/South Africa/KRISP-K001409/2020|EPI ISL 515892|B.1.1.273|South Africa|2020-07-17	0.0005111941	Africa
Africa|hCoV-19/DRC/11260/2020|EPI ISL 527558|B.1.1.275|Democratic Republic of the Congo|2020-05-23	Africa|hCoV-19/South Africa/KRISP-K001409/2020|EPI ISL 515892|B.1.1.273|South Africa|2020-07-17	0.0003749984	Africa
Africa|hCoV-19/DRC/1131/2020|EPI ISL 429255|B.1.5|Democratic Republic of the Congo|2020-04-05	Africa|hCoV-19/South Africa/KRISP-K001409/2020|EPI ISL 515892|B.1.1.273|South Africa|2020-07-17	0.0004407642	Africa
Africa|hCoV-19/DRC/11310/2020|EPI ISL 527529|B.1.149|Democratic Republic of the Congo|2020-05-25	Africa|hCoV-19/South Africa/KRISP-K001409/2020|EPI ISL 515892|B.1.1.273|South Africa|2020-07-17	0.0005589343	Africa
Africa|hCoV-19/DRC/11318/2020|EPI ISL 527559|B.1.149|Democratic Republic of the Congo|2020-05-25	Africa|hCoV-19/South Africa/KRISP-K001409/2020|EPI ISL 515892|B.1.1.273|South Africa|2020-07-17	0.0005425615	Africa
Africa|hCoV-19/DRC/11326/2020|EPI ISL 527508|B.1|Democratic Republic of the Congo|2020-05-25	Africa|hCoV-19/South Africa/KRISP-K001409/2020|EPI ISL 515892|B.1.1.273|South Africa|2020-07-17	0.0005509732	Africa
Africa|hCoV-19/DRC/11334/2020|EPI ISL 527504|B.1.178|Democratic Republic of the Congo|2020-05-25	Africa|hCoV-19/South Africa/KRISP-K001409/2020|EPI ISL 515892|B.1.1.273|South Africa|2020-07-17	0.0005501889	Africa
Africa|hCoV-19/DRC/11337/2020|EPI ISL 527510|B.1.84|Democratic Republic of the Congo|2020-05-25	Africa|hCoV-19/South Africa/KRISP-K001409/2020|EPI ISL 515892|B.1.1.273|South Africa|2020-07-17	0.0006207404	Africa
Africa|hCoV-19/DRC/11341/2020|EPI ISL 527509|B.1.1.275|Democratic Republic of the Congo|2020-05-25	Africa|hCoV-19/South Africa/KRISP-K001409/2020|EPI ISL 515892|B.1.1.273|South Africa|2020-07-17	0.0004478430	Africa
Africa|hCoV-19/DRC/11348/2020|EPI ISL 527560|B.1.149|Democratic Republic of the Congo|2020-05-25	Africa|hCoV-19/South Africa/KRISP-K001409/2020|EPI ISL 515892|B.1.1.273|South Africa|2020-07-17	0.0005430403	Africa
Africa|hCoV-19/DRC/11369/2020|EPI ISL 527537|B.1.214|Democratic Republic of the Congo|2020-05-25	Africa|hCoV-19/South Africa/KRISP-K001409/2020|EPI ISL 515892|B.1.1.273|South Africa|2020-07-17	0.0005964694	Africa
Africa|hCoV-19/DRC/11376/2020|EPI ISL 527513|B.1.214|Democratic Republic of the Congo|2020-05-25	Africa|hCoV-19/South Africa/KRISP-K001409/2020|EPI ISL 515892|B.1.1.273|South Africa|2020-07-17	0.0006212970	Africa
Africa|hCoV-19/DRC/11411/2020|EPI ISL 527561|B.1.5|Democratic Republic of the Congo|2020-05-25	Africa|hCoV-19/South Africa/KRISP-K001409/2020|EPI ISL 515892|B.1.1.273|South Africa|2020-07-17	0.0005112237	Africa
Africa|hCoV-19/DRC/11450/2020|EPI ISL 527516|B.1.5|Democratic Republic of the Congo|2020-05-25	Africa|hCoV-19/South Africa/KRISP-K001409/2020|EPI ISL 515892|B.1.1.273|South Africa|2020-07-17	0.0004551269	Africa
Africa|hCoV-19/DRC/11458/2020|EPI ISL 527497|B.1.5|Democratic Republic of the Congo|2020-05-25	Africa|hCoV-19/South Africa/KRISP-K001409/2020|EPI ISL 515892|B.1.1.273|South Africa|2020-07-17	0.0005852044	Africa
Africa|hCoV-19/DRC/11460/2020|EPI ISL 527562|B.1.214|Democratic Republic of the Congo|2020-05-25	Africa|hCoV-19/South Africa/KRISP-K001409/2020|EPI ISL 515892|B.1.1.273|South Africa|2020-07-17	0.0007237577	Africa
Africa|hCoV-19/DRC/11472/2020|EPI ISL 527502|B.1.214|Democratic Republic of the Congo|2020-05-25	Africa|hCoV-19/South Africa/KRISP-K001409/2020|EPI ISL 515892|B.1.1.273|South Africa|2020-07-17	0.0006513538	Africa
Africa|hCoV-19/DRC/11477/2020|EPI ISL 527563|B.1.84|Democratic Republic of the Congo|2020-05-25	Africa|hCoV-19/South Africa/KRISP-K001409/2020|EPI ISL 515892|B.1.1.273|South Africa|2020-07-17	0.0004766729	Africa
Africa|hCoV-19/DRC/11486/2020|EPI ISL 527564|B.1.214|Democratic Republic of the Congo|2020-05-25	Africa|hCoV-19/South Africa/KRISP-K001409/2020|EPI ISL 515892|B.1.1.273|South Africa|2020-07-17	0.0006479279	Africa
Africa|hCoV-19/DRC/11487/2020|EPI ISL 527505|B.1|Democratic Republic of the Congo|2020-05-25	Africa|hCoV-19/South Africa/KRISP-K001409/2020|EPI ISL 515892|B.1.1.273|South Africa|2020-07-17	0.0005857295	Africa
Africa|hCoV-19/DRC/11507/2020|EPI ISL 527512|B.1|Democratic Republic of the Congo|2020-05-25	Africa|hCoV-19/South Africa/KRISP-K001409/2020|EPI ISL 515892|B.1.1.273|South Africa|2020-07-17	0.0006199404	Africa
Africa|hCoV-19/DRC/1151/2020|EPI ISL 447596|B.38|Democratic Republic of the Congo|2020-04-05	Africa|hCoV-19/South Africa/KRISP-K001409/2020|EPI ISL 515892|B.1.1.273|South Africa|2020-07-17	0.0007816525	Africa
Africa|hCoV-19/DRC/11511/2020|EPI ISL 527511|B.1.214|Democratic Republic of the Congo|2020-05-25	Africa|hCoV-19/South Africa/KRISP-K001409/2020|EPI ISL 515892|B.1.1.273|South Africa|2020-07-17	0.0006553592	Africa
Africa|hCoV-19/DRC/11572/2020|EPI ISL 527565|B.1.214|Democratic Republic of the Congo|2020-05-25	Africa|hCoV-19/South Africa/KRISP-K001409/2020|EPI ISL 515892|B.1.1.273|South Africa|2020-07-17	0.0005449395	Africa
Africa|hCoV-19/DRC/11576/2020|EPI ISL 527517|B.1|Democratic Republic of the Congo|2020-05-25	Africa|hCoV-19/South Africa/KRISP-K001409/2020|EPI ISL 515892|B.1.1.273|South Africa|2020-07-17	0.0005549855	Africa
Africa|hCoV-19/DRC/11583/2020|EPI ISL 527542|B.1|Democratic Republic of the Congo|2020-05-25	Africa|hCoV-19/South Africa/KRISP-K001409/2020|EPI ISL 515892|B.1.1.273|South Africa|2020-07-17	0.0006009452	Africa
Africa|hCoV-19/DRC/11616/2020|EPI ISL 527519|B.1|Democratic Republic of the Congo|2020-05-25	Africa|hCoV-19/South Africa/KRISP-K001409/2020|EPI ISL 515892|B.1.1.273|South Africa|2020-07-17	0.0005193751	Africa
Africa|hCoV-19/DRC/11623/2020|EPI ISL 527566|B.1.5|Democratic Republic of the Congo|2020-05-25	Africa|hCoV-19/South Africa/KRISP-K001409/2020|EPI ISL 515892|B.1.1.273|South Africa|2020-07-17	0.0005457417	Africa
Africa|hCoV-19/DRC/11624/2020|EPI ISL 527567|B.1.149|Democratic Republic of the Congo|2020-05-25	Africa|hCoV-19/South Africa/KRISP-K001409/2020|EPI ISL 515892|B.1.1.273|South Africa|2020-07-17	0.0005454783	Africa
Africa|hCoV-19/DRC/11631/2020|EPI ISL 527568|B.1.149|Democratic Republic of the Congo|2020-05-25	Africa|hCoV-19/South Africa/KRISP-K001409/2020|EPI ISL 515892|B.1.1.273|South Africa|2020-07-17	0.0005460367	Africa
Africa|hCoV-19/DRC/11632/2020|EPI ISL 527493|B.1|Democratic Republic of the Congo|2020-05-25	Africa|hCoV-19/South Africa/KRISP-K001409/2020|EPI ISL 515892|B.1.1.273|South Africa|2020-07-17	0.0005806633	Africa
Africa|hCoV-19/DRC/11635/2020|EPI ISL 527540|B.1.214|Democratic Republic of the Congo|2020-05-25	Africa|hCoV-19/South Africa/KRISP-K001409/2020|EPI ISL 515892|B.1.1.273|South Africa|2020-07-17	0.0005979882	Africa
Africa|hCoV-19/DRC/11640/2020|EPI ISL 527535|B.1.178|Democratic Republic of the Congo|2020-05-25	Africa|hCoV-19/South Africa/KRISP-K001409/2020|EPI ISL 515892|B.1.1.273|South Africa|2020-07-17	0.0006626922	Africa
Africa|hCoV-19/DRC/11643/2020|EPI ISL 527520|B.1.5|Democratic Republic of the Congo|2020-05-25	Africa|hCoV-19/South Africa/KRISP-K001409/2020|EPI ISL 515892|B.1.1.273|South Africa|2020-07-17	0.0005553264	Africa
Africa|hCoV-19/DRC/11648/2020|EPI ISL 527569|B.1.6|Democratic Republic of the Congo|2020-05-25	Africa|hCoV-19/South Africa/KRISP-K001409/2020|EPI ISL 515892|B.1.1.273|South Africa|2020-07-17	0.0005773782	Africa
Africa|hCoV-19/DRC/11652/2020|EPI ISL 527570|B.1.149|Democratic Republic of the Congo|2020-05-25	Africa|hCoV-19/South Africa/KRISP-K001409/2020|EPI ISL 515892|B.1.1.273|South Africa|2020-07-17	0.0005453277	Africa
Africa|hCoV-19/DRC/11653/2020|EPI ISL 527533|B.1.84|Democratic Republic of the Congo|2020-05-25	Africa|hCoV-19/South Africa/KRISP-K001409/2020|EPI ISL 515892|B.1.1.273|South Africa|2020-07-17	0.0005238619	Africa
Africa|hCoV-19/DRC/11676/2020|EPI ISL 527531|B.1|Democratic Republic of the Congo|2020-05-26	Africa|hCoV-19/South Africa/KRISP-K001409/2020|EPI ISL 515892|B.1.1.273|South Africa|2020-07-17	0.0007367713	Africa
Africa|hCoV-19/DRC/11677/2020|EPI ISL 527515|B.1.214|Democratic Republic of the Congo|2020-05-26	Africa|hCoV-19/South Africa/KRISP-K001409/2020|EPI ISL 515892|B.1.1.273|South Africa|2020-07-17	0.0005542820	Africa
Africa|hCoV-19/DRC/11732/2020|EPI ISL 527536|B.1.214|Democratic Republic of the Congo|2020-05-26	Africa|hCoV-19/South Africa/KRISP-K001409/2020|EPI ISL 515892|B.1.1.273|South Africa|2020-07-17	0.0004189023	Africa
Africa|hCoV-19/DRC/11733/2020|EPI ISL 527571|B.1.149|Democratic Republic of the Congo|2020-05-26	Africa|hCoV-19/South Africa/KRISP-K001409/2020|EPI ISL 515892|B.1.1.273|South Africa|2020-07-17	0.0005425302	Africa
Africa|hCoV-19/DRC/11806/2020|EPI ISL 527572|B.1.214|Democratic Republic of the Congo|2020-05-26	Africa|hCoV-19/South Africa/KRISP-K001409/2020|EPI ISL 515892|B.1.1.273|South Africa|2020-07-17	0.0006476188	Africa
Africa|hCoV-19/DRC/1234/2020|EPI ISL 429258|B.1.5|Democratic Republic of the Congo|2020-04-06	Africa|hCoV-19/South Africa/KRISP-K001409/2020|EPI ISL 515892|B.1.1.273|South Africa|2020-07-17	0.0004642273	Africa
Africa|hCoV-19/DRC/1249/2020|EPI ISL 429259|B.1.5|Democratic Republic of the Congo|2020-04-06	Africa|hCoV-19/South Africa/KRISP-K001409/2020|EPI ISL 515892|B.1.1.273|South Africa|2020-07-17	0.0004426848	Africa
Africa|hCoV-19/DRC/1319/2020|EPI ISL 431011|B.1.128|Democratic Republic of the Congo|2020-04-07	Africa|hCoV-19/South Africa/KRISP-K001409/2020|EPI ISL 515892|B.1.1.273|South Africa|2020-07-17	0.0005442779	Africa
Africa|hCoV-19/DRC/1324/2020|EPI ISL 435033|B.1.128|Democratic Republic of the Congo|2020-04-07	Africa|hCoV-19/South Africa/KRISP-K001409/2020|EPI ISL 515892|B.1.1.273|South Africa|2020-07-17	0.0005406006	Africa
Africa|hCoV-19/DRC/1326/2020|EPI ISL 435116|B.1|Democratic Republic of the Congo|2020-04-07	Africa|hCoV-19/South Africa/KRISP-K001409/2020|EPI ISL 515892|B.1.1.273|South Africa|2020-07-17	0.0005192258	Africa
Africa|hCoV-19/DRC/1375/2020|EPI ISL 435117|B.1.1.1|Democratic Republic of the Congo|2020-04-07	Africa|hCoV-19/South Africa/KRISP-K001409/2020|EPI ISL 515892|B.1.1.273|South Africa|2020-07-17	0.0004830246	Africa
Africa|hCoV-19/DRC/1376/2020|EPI ISL 431012|B.1.1.1|Democratic Republic of the Congo|2020-04-07	Africa|hCoV-19/South Africa/KRISP-K001409/2020|EPI ISL 515892|B.1.1.273|South Africa|2020-07-17	0.0004446834	Africa
Africa|hCoV-19/DRC/1377/2020|EPI ISL 434678|B.1.1.1|Democratic Republic of the Congo|2020-04-07	Africa|hCoV-19/South Africa/KRISP-K001409/2020|EPI ISL 515892|B.1.1.273|South Africa|2020-07-17	0.0004070400	Africa
Africa|hCoV-19/DRC/1378/2020|EPI ISL 435118|B.1.1.1|Democratic Republic of the Congo|2020-04-07	Africa|hCoV-19/South Africa/KRISP-K001409/2020|EPI ISL 515892|B.1.1.273|South Africa|2020-07-17	0.0004433402	Africa
Africa|hCoV-19/DRC/1382/2020|EPI ISL 435113|B.1.1.1|Democratic Republic of the Congo|2020-04-07	Africa|hCoV-19/South Africa/KRISP-K001409/2020|EPI ISL 515892|B.1.1.273|South Africa|2020-07-17	0.0004518224	Africa
Africa|hCoV-19/DRC/1397/2020|EPI ISL 434679|B.1.1.1|Democratic Republic of the Congo|2020-04-07	Africa|hCoV-19/South Africa/KRISP-K001409/2020|EPI ISL 515892|B.1.1.273|South Africa|2020-07-17	0.0004437576	Africa
Africa|hCoV-19/DRC/1398/2020|EPI ISL 435114|B.1.1.1|Democratic Republic of the Congo|2020-04-07	Africa|hCoV-19/South Africa/KRISP-K001409/2020|EPI ISL 515892|B.1.1.273|South Africa|2020-07-17	0.0004045430	Africa
Africa|hCoV-19/DRC/1422/2020|EPI ISL 434680|B.1.149|Democratic Republic of the Congo|2020-04-08	Africa|hCoV-19/South Africa/KRISP-K001409/2020|EPI ISL 515892|B.1.1.273|South Africa|2020-07-17	0.0005515540	Africa
Africa|hCoV-19/DRC/1423/2020|EPI ISL 434710|B.1.149|Democratic Republic of the Congo|2020-04-08	Africa|hCoV-19/South Africa/KRISP-K001409/2020|EPI ISL 515892|B.1.1.273|South Africa|2020-07-17	0.0005056682	Africa
Africa|hCoV-19/DRC/1486/2020|EPI ISL 434711|B.1|Democratic Republic of the Congo|2020-04-08	Africa|hCoV-19/South Africa/KRISP-K001409/2020|EPI ISL 515892|B.1.1.273|South Africa|2020-07-17	0.0004890180	Africa
Africa|hCoV-19/DRC/1516/2020|EPI ISL 435032|B.1.5|Democratic Republic of the Congo|2020-04-09	Africa|hCoV-19/South Africa/KRISP-K001409/2020|EPI ISL 515892|B.1.1.273|South Africa|2020-07-17	0.0004369720	Africa
Africa|hCoV-19/DRC/1565/2020|EPI ISL 434681|B.1|Democratic Republic of the Congo|2020-04-09	Africa|hCoV-19/South Africa/KRISP-K001409/2020|EPI ISL 515892|B.1.1.273|South Africa|2020-07-17	0.0004801853	Africa
Africa|hCoV-19/DRC/158/2020|EPI ISL 417950|B.40|Democratic Republic of the Congo|2020-03-20	Africa|hCoV-19/South Africa/KRISP-K001409/2020|EPI ISL 515892|B.1.1.273|South Africa|2020-07-17	0.0007733979	Africa
Africa|hCoV-19/DRC/1715/2020|EPI ISL 435156|B.1.84|Democratic Republic of the Congo|2020-04-10	Africa|hCoV-19/South Africa/KRISP-K001409/2020|EPI ISL 515892|B.1.1.273|South Africa|2020-07-17	0.0005095811	Africa
Africa|hCoV-19/DRC/1767/2020|EPI ISL 435157|B.1.5|Democratic Republic of the Congo|2020-04-10	Africa|hCoV-19/South Africa/KRISP-K001409/2020|EPI ISL 515892|B.1.1.273|South Africa|2020-07-17	0.0004556012	Africa
Africa|hCoV-19/DRC/1779/2020|EPI ISL 435158|C.14|Democratic Republic of the Congo|2020-04-10	Africa|hCoV-19/South Africa/KRISP-K001409/2020|EPI ISL 515892|B.1.1.273|South Africa|2020-07-17	0.0005221769	Africa
Africa|hCoV-19/DRC/191/2020|EPI ISL 417955|B.1.128|Democratic Republic of the Congo|2020-03-21	Africa|hCoV-19/South Africa/KRISP-K001409/2020|EPI ISL 515892|B.1.1.273|South Africa|2020-07-17	0.0005386608	Africa
Africa|hCoV-19/DRC/1952/2020|EPI ISL 435159|B.1.5|Democratic Republic of the Congo|2020-04-11	Africa|hCoV-19/South Africa/KRISP-K001409/2020|EPI ISL 515892|B.1.1.273|South Africa|2020-07-17	0.0004503823	Africa
Africa|hCoV-19/DRC/1982/2020|EPI ISL 435160|B.1|Democratic Republic of the Congo|2020-04-12	Africa|hCoV-19/South Africa/KRISP-K001409/2020|EPI ISL 515892|B.1.1.273|South Africa|2020-07-17	0.0004831627	Africa
Africa|hCoV-19/DRC/2047/2020|EPI ISL 435161|B.1.1.1|Democratic Republic of the Congo|2020-04-12	Africa|hCoV-19/South Africa/KRISP-K001409/2020|EPI ISL 515892|B.1.1.273|South Africa|2020-07-17	0.0004112096	Africa
Africa|hCoV-19/DRC/2063/2020|EPI ISL 435162|B.1|Democratic Republic of the Congo|2020-04-12	Africa|hCoV-19/South Africa/KRISP-K001409/2020|EPI ISL 515892|B.1.1.273|South Africa|2020-07-17	0.0004489315	Africa
Africa|hCoV-19/DRC/2120/2020|EPI ISL 435163|B.1.149|Democratic Republic of the Congo|2020-04-12	Africa|hCoV-19/South Africa/KRISP-K001409/2020|EPI ISL 515892|B.1.1.273|South Africa|2020-07-17	0.0005092729	Africa
Africa|hCoV-19/DRC/2121/2020|EPI ISL 435164|B.1.149|Democratic Republic of the Congo|2020-04-12	Africa|hCoV-19/South Africa/KRISP-K001409/2020|EPI ISL 515892|B.1.1.273|South Africa|2020-07-17	0.0005169590	Africa
Africa|hCoV-19/DRC/2122/2020|EPI ISL 435165|B.1.149|Democratic Republic of the Congo|2020-04-13	Africa|hCoV-19/South Africa/KRISP-K001409/2020|EPI ISL 515892|B.1.1.273|South Africa|2020-07-17	0.0005962877	Africa
Africa|hCoV-19/DRC/2125/2020|EPI ISL 435166|B.1.149|Democratic Republic of the Congo|2020-04-13	Africa|hCoV-19/South Africa/KRISP-K001409/2020|EPI ISL 515892|B.1.1.273|South Africa|2020-07-17	0.0005187287	Africa
Africa|hCoV-19/DRC/2128/2020|EPI ISL 435167|B.1|Democratic Republic of the Congo|2020-04-13	Africa|hCoV-19/South Africa/KRISP-K001409/2020|EPI ISL 515892|B.1.1.273|South Africa|2020-07-17	0.0004584444	Africa
Africa|hCoV-19/DRC/2133/2020|EPI ISL 435168|B.1.128|Democratic Republic of the Congo|2020-04-13	Africa|hCoV-19/South Africa/KRISP-K001409/2020|EPI ISL 515892|B.1.1.273|South Africa|2020-07-17	0.0005597300	Africa
Africa|hCoV-19/DRC/214/2020|EPI ISL 420030|B.1.6|Democratic Republic of the Congo|2020-03-21	Africa|hCoV-19/South Africa/KRISP-K001409/2020|EPI ISL 515892|B.1.1.273|South Africa|2020-07-17	0.0004385446	Africa
Africa|hCoV-19/DRC/215/2020|EPI ISL 420031|B.1.1.1|Democratic Republic of the Congo|2020-03-21	Africa|hCoV-19/South Africa/KRISP-K001409/2020|EPI ISL 515892|B.1.1.273|South Africa|2020-07-17	0.0004456498	Africa
Africa|hCoV-19/DRC/2169/2020|EPI ISL 436194|B.1.5|Democratic Republic of the Congo|2020-04-13	Africa|hCoV-19/South Africa/KRISP-K001409/2020|EPI ISL 515892|B.1.1.273|South Africa|2020-07-17	0.0004896628	Africa
Africa|hCoV-19/DRC/2299/2020|EPI ISL 436412|B.1.5|Democratic Republic of the Congo|2020-04-14	Africa|hCoV-19/South Africa/KRISP-K001409/2020|EPI ISL 515892|B.1.1.273|South Africa|2020-07-17	0.0005086290	Africa
Africa|hCoV-19/DRC/236/2020|EPI ISL 420032|B.1.128|Democratic Republic of the Congo|2020-03-22	Africa|hCoV-19/South Africa/KRISP-K001409/2020|EPI ISL 515892|B.1.1.273|South Africa|2020-07-17	0.0005393199	Africa
Africa|hCoV-19/DRC/2363/2020|EPI ISL 437194|B.1.84|Democratic Republic of the Congo|2020-04-14	Africa|hCoV-19/South Africa/KRISP-K001409/2020|EPI ISL 515892|B.1.1.273|South Africa|2020-07-17	0.0004746691	Africa
Africa|hCoV-19/DRC/2384/2020|EPI ISL 437196|B.1.149|Democratic Republic of the Congo|2020-04-14	Africa|hCoV-19/South Africa/KRISP-K001409/2020|EPI ISL 515892|B.1.1.273|South Africa|2020-07-17	0.0005179764	Africa
Africa|hCoV-19/DRC/241/2020|EPI ISL 420033|B.1.1.75|Democratic Republic of the Congo|2020-03-22	Africa|hCoV-19/South Africa/KRISP-K001409/2020|EPI ISL 515892|B.1.1.273|South Africa|2020-07-17	0.0003707310	Africa
Africa|hCoV-19/DRC/243/2020|EPI ISL 420034|B.1|Democratic Republic of the Congo|2020-03-22	Africa|hCoV-19/South Africa/KRISP-K001409/2020|EPI ISL 515892|B.1.1.273|South Africa|2020-07-17	0.0004824519	Africa
Africa|hCoV-19/DRC/248/2020|EPI ISL 420035|B.1.5|Democratic Republic of the Congo|2020-03-22	Africa|hCoV-19/South Africa/KRISP-K001409/2020|EPI ISL 515892|B.1.1.273|South Africa|2020-07-17	0.0004044475	Africa
Africa|hCoV-19/DRC/2496/2020|EPI ISL 437337|B.1.149|Democratic Republic of the Congo|2020-04-15	Africa|hCoV-19/South Africa/KRISP-K001409/2020|EPI ISL 515892|B.1.1.273|South Africa|2020-07-17	0.0005378678	Africa
Africa|hCoV-19/DRC/2529/2020|EPI ISL 437338|B.1.178|Democratic Republic of the Congo|2020-04-15	Africa|hCoV-19/South Africa/KRISP-K001409/2020|EPI ISL 515892|B.1.1.273|South Africa|2020-07-17	0.0005042409	Africa
Africa|hCoV-19/DRC/253/2020|EPI ISL 420838|B.1.5|Democratic Republic of the Congo|2020-03-22	Africa|hCoV-19/South Africa/KRISP-K001409/2020|EPI ISL 515892|B.1.1.273|South Africa|2020-07-17	0.0004059249	Africa
Africa|hCoV-19/DRC/2536/2020|EPI ISL 437339|B.1|Democratic Republic of the Congo|2020-04-15	Africa|hCoV-19/South Africa/KRISP-K001409/2020|EPI ISL 515892|B.1.1.273|South Africa|2020-07-17	0.0005042409	Africa
Africa|hCoV-19/DRC/254/2020|EPI ISL 420839|B.1|Democratic Republic of the Congo|2020-03-22	Africa|hCoV-19/South Africa/KRISP-K001409/2020|EPI ISL 515892|B.1.1.273|South Africa|2020-07-17	0.0004773047	Africa
Africa|hCoV-19/DRC/2563/2020|EPI ISL 437340|B.1.9|Democratic Republic of the Congo|2020-04-15	Africa|hCoV-19/South Africa/KRISP-K001409/2020|EPI ISL 515892|B.1.1.273|South Africa|2020-07-17	0.0007060226	Africa
Africa|hCoV-19/DRC/2580/2020|EPI ISL 437341|B.1.5|Democratic Republic of the Congo|2020-04-15	Africa|hCoV-19/South Africa/KRISP-K001409/2020|EPI ISL 515892|B.1.1.273|South Africa|2020-07-17	0.0004394487	Africa
Africa|hCoV-19/DRC/2644/2020|EPI ISL 437342|B.1.84|Democratic Republic of the Congo|2020-04-15	Africa|hCoV-19/South Africa/KRISP-K001409/2020|EPI ISL 515892|B.1.1.273|South Africa|2020-07-17	0.0005458128	Africa
Africa|hCoV-19/DRC/2670/2020|EPI ISL 437343|B.1.9|Democratic Republic of the Congo|2020-04-15	Africa|hCoV-19/South Africa/KRISP-K001409/2020|EPI ISL 515892|B.1.1.273|South Africa|2020-07-17	0.0007397068	Africa
Africa|hCoV-19/DRC/2727/2020|EPI ISL 437344|B.1|Democratic Republic of the Congo|2020-04-16	Africa|hCoV-19/South Africa/KRISP-K001409/2020|EPI ISL 515892|B.1.1.273|South Africa|2020-07-17	0.0004448613	Africa
Africa|hCoV-19/DRC/2728/2020|EPI ISL 437345|B.1.84|Democratic Republic of the Congo|2020-04-16	Africa|hCoV-19/South Africa/KRISP-K001409/2020|EPI ISL 515892|B.1.1.273|South Africa|2020-07-17	0.0005165208	Africa
Africa|hCoV-19/DRC/2813/2020|EPI ISL 437346|C.14|Democratic Republic of the Congo|2020-04-16	Africa|hCoV-19/South Africa/KRISP-K001409/2020|EPI ISL 515892|B.1.1.273|South Africa|2020-07-17	0.0005381390	Africa
Africa|hCoV-19/DRC/2819/2020|EPI ISL 437347|B.1|Democratic Republic of the Congo|2020-04-16	Africa|hCoV-19/South Africa/KRISP-K001409/2020|EPI ISL 515892|B.1.1.273|South Africa|2020-07-17	0.0005495541	Africa
Africa|hCoV-19/DRC/2827/2020|EPI ISL 437348|B.1|Democratic Republic of the Congo|2020-04-16	Africa|hCoV-19/South Africa/KRISP-K001409/2020|EPI ISL 515892|B.1.1.273|South Africa|2020-07-17	0.0004369528	Africa
Africa|hCoV-19/DRC/2855/2020|EPI ISL 437350|B.1|Democratic Republic of the Congo|2020-04-16	Africa|hCoV-19/South Africa/KRISP-K001409/2020|EPI ISL 515892|B.1.1.273|South Africa|2020-07-17	0.0004706153	Africa
Africa|hCoV-19/DRC/2864/2020|EPI ISL 437351|B.1|Democratic Republic of the Congo|2020-04-16	Africa|hCoV-19/South Africa/KRISP-K001409/2020|EPI ISL 515892|B.1.1.273|South Africa|2020-07-17	0.0004716091	Africa
Africa|hCoV-19/DRC/2904/2020|EPI ISL 437352|B.1|Democratic Republic of the Congo|2020-04-17	Africa|hCoV-19/South Africa/KRISP-K001409/2020|EPI ISL 515892|B.1.1.273|South Africa|2020-07-17	0.0004706153	Africa
Africa|hCoV-19/DRC/2938/2020|EPI ISL 437353|B.1.275|Democratic Republic of the Congo|2020-04-17	Africa|hCoV-19/South Africa/KRISP-K001409/2020|EPI ISL 515892|B.1.1.273|South Africa|2020-07-17	0.0006606448	Africa
Africa|hCoV-19/DRC/2939/2020|EPI ISL 437354|B.1|Democratic Republic of the Congo|2020-04-17	Africa|hCoV-19/South Africa/KRISP-K001409/2020|EPI ISL 515892|B.1.1.273|South Africa|2020-07-17	0.0005726719	Africa
Africa|hCoV-19/DRC/2942/2020|EPI ISL 437355|B.1|Democratic Republic of the Congo|2020-04-17	Africa|hCoV-19/South Africa/KRISP-K001409/2020|EPI ISL 515892|B.1.1.273|South Africa|2020-07-17	0.0005876588	Africa
Africa|hCoV-19/DRC/299/2020|EPI ISL 420840|B.4|Democratic Republic of the Congo|2020-03-20	Africa|hCoV-19/South Africa/KRISP-K001409/2020|EPI ISL 515892|B.1.1.273|South Africa|2020-07-17	0.0009237754	Africa
Africa|hCoV-19/DRC/300/2020|EPI ISL 420841|A|Democratic Republic of the Congo|2020-03-22	Africa|hCoV-19/South Africa/KRISP-K001409/2020|EPI ISL 515892|B.1.1.273|South Africa|2020-07-17	0.0007118112	Africa
Africa|hCoV-19/DRC/3041/2020|EPI ISL 437356|B.1|Democratic Republic of the Congo|2020-04-18	Africa|hCoV-19/South Africa/KRISP-K001409/2020|EPI ISL 515892|B.1.1.273|South Africa|2020-07-17	0.0005400951	Africa
Africa|hCoV-19/DRC/307/2020|EPI ISL 420842|B.1.9|Democratic Republic of the Congo|2020-03	Africa|hCoV-19/South Africa/KRISP-K001409/2020|EPI ISL 515892|B.1.1.273|South Africa|2020-07-17	0.0005541843	Africa
Africa|hCoV-19/DRC/3070/2020|EPI ISL 437357|B.1.214|Democratic Republic of the Congo|2020-04-18	Africa|hCoV-19/South Africa/KRISP-K001409/2020|EPI ISL 515892|B.1.1.273|South Africa|2020-07-17	0.0005746405	Africa
Africa|hCoV-19/DRC/3089/2020|EPI ISL 437358|B.1.84|Democratic Republic of the Congo|2020-04-19	Africa|hCoV-19/South Africa/KRISP-K001409/2020|EPI ISL 515892|B.1.1.273|South Africa|2020-07-17	0.0005048704	Africa
Africa|hCoV-19/DRC/3440/2020|EPI ISL 447597|B.1.84|Democratic Republic of the Congo|2020-04-22	Africa|hCoV-19/South Africa/KRISP-K001409/2020|EPI ISL 515892|B.1.1.273|South Africa|2020-07-17	0.0005105576	Africa
Africa|hCoV-19/DRC/3451/2020|EPI ISL 447598|B.1.178|Democratic Republic of the Congo|2020-04-22	Africa|hCoV-19/South Africa/KRISP-K001409/2020|EPI ISL 515892|B.1.1.273|South Africa|2020-07-17	0.0005450435	Africa
Africa|hCoV-19/DRC/3453/2020|EPI ISL 447599|B.1.84|Democratic Republic of the Congo|2020-04-22	Africa|hCoV-19/South Africa/KRISP-K001409/2020|EPI ISL 515892|B.1.1.273|South Africa|2020-07-17	0.0005108705	Africa
Africa|hCoV-19/DRC/3481/2020|EPI ISL 447600|B.1|Democratic Republic of the Congo|2020-04-22	Africa|hCoV-19/South Africa/KRISP-K001409/2020|EPI ISL 515892|B.1.1.273|South Africa|2020-07-17	0.0004542753	Africa
Africa|hCoV-19/DRC/3482/2020|EPI ISL 447601|B.1|Democratic Republic of the Congo|2020-04-22	Africa|hCoV-19/South Africa/KRISP-K001409/2020|EPI ISL 515892|B.1.1.273|South Africa|2020-07-17	0.0004808020	Africa
Africa|hCoV-19/DRC/3483/2020|EPI ISL 447602|B.1|Democratic Republic of the Congo|2020-04-22	Africa|hCoV-19/South Africa/KRISP-K001409/2020|EPI ISL 515892|B.1.1.273|South Africa|2020-07-17	0.0004535623	Africa
Africa|hCoV-19/DRC/3490/2020|EPI ISL 447603|B.1|Democratic Republic of the Congo|2020-04-22	Africa|hCoV-19/South Africa/KRISP-K001409/2020|EPI ISL 515892|B.1.1.273|South Africa|2020-07-17	0.0004774805	Africa
Africa|hCoV-19/DRC/3504/2020|EPI ISL 447604|B.1.149|Democratic Republic of the Congo|2020-04-23	Africa|hCoV-19/South Africa/KRISP-K001409/2020|EPI ISL 515892|B.1.1.273|South Africa|2020-07-17	0.0005238782	Africa
Africa|hCoV-19/DRC/352/2020|EPI ISL 420850|B.1.5|Democratic Republic of the Congo|2020-03	Africa|hCoV-19/South Africa/KRISP-K001409/2020|EPI ISL 515892|B.1.1.273|South Africa|2020-07-17	0.0004769794	Africa
Africa|hCoV-19/DRC/353/2020|EPI ISL 420843|B.1.5|Democratic Republic of the Congo|2020-03	Africa|hCoV-19/South Africa/KRISP-K001409/2020|EPI ISL 515892|B.1.1.273|South Africa|2020-07-17	0.0004088424	Africa
Africa|hCoV-19/DRC/355/2020|EPI ISL 420844|B.1|Democratic Republic of the Congo|2020-03	Africa|hCoV-19/South Africa/KRISP-K001409/2020|EPI ISL 515892|B.1.1.273|South Africa|2020-07-17	0.0004385003	Africa
Africa|hCoV-19/DRC/3552/2020|EPI ISL 447605|B.1.84|Democratic Republic of the Congo|2020-04-23	Africa|hCoV-19/South Africa/KRISP-K001409/2020|EPI ISL 515892|B.1.1.273|South Africa|2020-07-17	0.0005169914	Africa
Africa|hCoV-19/DRC/3595/2020|EPI ISL 447606|B.1.5|Democratic Republic of the Congo|2020-04-23	Africa|hCoV-19/South Africa/KRISP-K001409/2020|EPI ISL 515892|B.1.1.273|South Africa|2020-07-17	0.0004755976	Africa
Africa|hCoV-19/DRC/3632/2020|EPI ISL 447607|B.1.5|Democratic Republic of the Congo|2020-04-23	Africa|hCoV-19/South Africa/KRISP-K001409/2020|EPI ISL 515892|B.1.1.273|South Africa|2020-07-17	0.0004771000	Africa
Africa|hCoV-19/DRC/3633/2020|EPI ISL 447230|B.1.5|Democratic Republic of the Congo|2020-04-23	Africa|hCoV-19/South Africa/KRISP-K001409/2020|EPI ISL 515892|B.1.1.273|South Africa|2020-07-17	0.0004816456	Africa
Africa|hCoV-19/DRC/3653/2020|EPI ISL 447231|B.1.128|Democratic Republic of the Congo|2020-04-23	Africa|hCoV-19/South Africa/KRISP-K001409/2020|EPI ISL 515892|B.1.1.273|South Africa|2020-07-17	0.0006082064	Africa
Africa|hCoV-19/DRC/3659/2020|EPI ISL 447232|B.1.128|Democratic Republic of the Congo|2020-04-23	Africa|hCoV-19/South Africa/KRISP-K001409/2020|EPI ISL 515892|B.1.1.273|South Africa|2020-07-17	0.0006087619	Africa
Africa|hCoV-19/DRC/3661/2020|EPI ISL 447233|B.1.128|Democratic Republic of the Congo|2020-04-23	Africa|hCoV-19/South Africa/KRISP-K001409/2020|EPI ISL 515892|B.1.1.273|South Africa|2020-07-17	0.0006139519	Africa
Africa|hCoV-19/DRC/3662/2020|EPI ISL 447234|B.1.128|Democratic Republic of the Congo|2020-04-23	Africa|hCoV-19/South Africa/KRISP-K001409/2020|EPI ISL 515892|B.1.1.273|South Africa|2020-07-17	0.0006134916	Africa
Africa|hCoV-19/DRC/3664/2020|EPI ISL 447235|B.1.128|Democratic Republic of the Congo|2020-04-23	Africa|hCoV-19/South Africa/KRISP-K001409/2020|EPI ISL 515892|B.1.1.273|South Africa|2020-07-17	0.0006135962	Africa
Africa|hCoV-19/DRC/3683/2020|EPI ISL 447236|B.1.5|Democratic Republic of the Congo|2020-04-24	Africa|hCoV-19/South Africa/KRISP-K001409/2020|EPI ISL 515892|B.1.1.273|South Africa|2020-07-17	0.0005112168	Africa
Africa|hCoV-19/DRC/3688/2020|EPI ISL 447237|B.1.128|Democratic Republic of the Congo|2020-04-24	Africa|hCoV-19/South Africa/KRISP-K001409/2020|EPI ISL 515892|B.1.1.273|South Africa|2020-07-17	0.0006115744	Africa
Africa|hCoV-19/DRC/376/2020|EPI ISL 420851|B.1.6|Democratic Republic of the Congo|2020-03-25	Africa|hCoV-19/South Africa/KRISP-K001409/2020|EPI ISL 515892|B.1.1.273|South Africa|2020-07-17	0.0005093320	Africa
Africa|hCoV-19/DRC/3764/2020|EPI ISL 447238|B.1.84|Democratic Republic of the Congo|2020-04-24	Africa|hCoV-19/South Africa/KRISP-K001409/2020|EPI ISL 515892|B.1.1.273|South Africa|2020-07-17	0.0005445446	Africa
Africa|hCoV-19/DRC/3768/2020|EPI ISL 447239|B.1.84|Democratic Republic of the Congo|2020-04-24	Africa|hCoV-19/South Africa/KRISP-K001409/2020|EPI ISL 515892|B.1.1.273|South Africa|2020-07-17	0.0005108930	Africa
Africa|hCoV-19/DRC/3778/2020|EPI ISL 447240|B.1.128|Democratic Republic of the Congo|2020-04-24	Africa|hCoV-19/South Africa/KRISP-K001409/2020|EPI ISL 515892|B.1.1.273|South Africa|2020-07-17	0.0006103924	Africa
Africa|hCoV-19/DRC/3787/2020|EPI ISL 447241|B.1|Democratic Republic of the Congo|2020-04-24	Africa|hCoV-19/South Africa/KRISP-K001409/2020|EPI ISL 515892|B.1.1.273|South Africa|2020-07-17	0.0004855251	Africa
Africa|hCoV-19/DRC/3791/2020|EPI ISL 447242|B.1|Democratic Republic of the Congo|2020-04-24	Africa|hCoV-19/South Africa/KRISP-K001409/2020|EPI ISL 515892|B.1.1.273|South Africa|2020-07-17	0.0005271623	Africa
Africa|hCoV-19/DRC/3803/2020|EPI ISL 447243|B.1|Democratic Republic of the Congo|2020-04-24	Africa|hCoV-19/South Africa/KRISP-K001409/2020|EPI ISL 515892|B.1.1.273|South Africa|2020-07-17	0.0004533566	Africa
Africa|hCoV-19/DRC/3806/2020|EPI ISL 447244|B.1|Democratic Republic of the Congo|2020-04-24	Africa|hCoV-19/South Africa/KRISP-K001409/2020|EPI ISL 515892|B.1.1.273|South Africa|2020-07-17	0.0004533251	Africa
Africa|hCoV-19/DRC/3827/2020|EPI ISL 447245|B.1|Democratic Republic of the Congo|2020-04-24	Africa|hCoV-19/South Africa/KRISP-K001409/2020|EPI ISL 515892|B.1.1.273|South Africa|2020-07-17	0.0005793630	Africa
Africa|hCoV-19/DRC/3829/2020|EPI ISL 447246|B.1|Democratic Republic of the Congo|2020-04-24	Africa|hCoV-19/South Africa/KRISP-K001409/2020|EPI ISL 515892|B.1.1.273|South Africa|2020-07-17	0.0004777445	Africa
Africa|hCoV-19/DRC/3834/2020|EPI ISL 447247|A|Democratic Republic of the Congo|2020-04-25	Africa|hCoV-19/South Africa/KRISP-K001409/2020|EPI ISL 515892|B.1.1.273|South Africa|2020-07-17	0.0007889442	Africa
Africa|hCoV-19/DRC/3837/2020|EPI ISL 447248|B.1.128|Democratic Republic of the Congo|2020-04-25	Africa|hCoV-19/South Africa/KRISP-K001409/2020|EPI ISL 515892|B.1.1.273|South Africa|2020-07-17	0.0006131989	Africa
Africa|hCoV-19/DRC/3841/2020|EPI ISL 447249|B.1.128|Democratic Republic of the Congo|2020-04-25	Africa|hCoV-19/South Africa/KRISP-K001409/2020|EPI ISL 515892|B.1.1.273|South Africa|2020-07-17	0.0006457898	Africa
Africa|hCoV-19/DRC/3842/2020|EPI ISL 471396|B.1.128|Democratic Republic of the Congo|2020-04-25	Africa|hCoV-19/South Africa/KRISP-K001409/2020|EPI ISL 515892|B.1.1.273|South Africa|2020-07-17	0.0006387996	Africa
Africa|hCoV-19/DRC/3846/2020|EPI ISL 471397|B.1.84|Democratic Republic of the Congo|2020-04-25	Africa|hCoV-19/South Africa/KRISP-K001409/2020|EPI ISL 515892|B.1.1.273|South Africa|2020-07-17	0.0005714846	Africa
Africa|hCoV-19/DRC/3937/2020|EPI ISL 471398|B.1|Democratic Republic of the Congo|2020-04-25	Africa|hCoV-19/South Africa/KRISP-K001409/2020|EPI ISL 515892|B.1.1.273|South Africa|2020-07-17	0.0005378570	Africa
Africa|hCoV-19/DRC/3941/2020|EPI ISL 471399|B.1.128|Democratic Republic of the Congo|2020-04-25	Africa|hCoV-19/South Africa/KRISP-K001409/2020|EPI ISL 515892|B.1.1.273|South Africa|2020-07-17	0.0006120668	Africa
Africa|hCoV-19/DRC/3947/2020|EPI ISL 471400|B.1.214|Democratic Republic of the Congo|2020-04-25	Africa|hCoV-19/South Africa/KRISP-K001409/2020|EPI ISL 515892|B.1.1.273|South Africa|2020-07-17	0.0006387588	Africa
Africa|hCoV-19/DRC/3949/2020|EPI ISL 471401|B.1.84|Democratic Republic of the Congo|2020-04-26	Africa|hCoV-19/South Africa/KRISP-K001409/2020|EPI ISL 515892|B.1.1.273|South Africa|2020-07-17	0.0004743475	Africa
Africa|hCoV-19/DRC/396/2020|EPI ISL 420852|B.1.6|Democratic Republic of the Congo|2020-03-26	Africa|hCoV-19/South Africa/KRISP-K001409/2020|EPI ISL 515892|B.1.1.273|South Africa|2020-07-17	0.0004748993	Africa
Africa|hCoV-19/DRC/397/2020|EPI ISL 420845|B.1.6|Democratic Republic of the Congo|2020-03-26	Africa|hCoV-19/South Africa/KRISP-K001409/2020|EPI ISL 515892|B.1.1.273|South Africa|2020-07-17	0.0004713028	Africa
Africa|hCoV-19/DRC/400/2020|EPI ISL 420846|B.1.5|Democratic Republic of the Congo|2020-03	Africa|hCoV-19/South Africa/KRISP-K001409/2020|EPI ISL 515892|B.1.1.273|South Africa|2020-07-17	0.0004388703	Africa
Africa|hCoV-19/DRC/4012/2020|EPI ISL 471402|B.1|Democratic Republic of the Congo|2020-04-26	Africa|hCoV-19/South Africa/KRISP-K001409/2020|EPI ISL 515892|B.1.1.273|South Africa|2020-07-17	0.0006051400	Africa
Africa|hCoV-19/DRC/402/2020|EPI ISL 420853|B.1|Democratic Republic of the Congo|2020-03-26	Africa|hCoV-19/South Africa/KRISP-K001409/2020|EPI ISL 515892|B.1.1.273|South Africa|2020-07-17	0.0004936674	Africa
Africa|hCoV-19/DRC/4020/2020|EPI ISL 471403|B.1.5|Democratic Republic of the Congo|2020-04-26	Africa|hCoV-19/South Africa/KRISP-K001409/2020|EPI ISL 515892|B.1.1.273|South Africa|2020-07-17	0.0005378798	Africa
Africa|hCoV-19/DRC/4026/2020|EPI ISL 471404|B.1.84|Democratic Republic of the Congo|2020-04-27	Africa|hCoV-19/South Africa/KRISP-K001409/2020|EPI ISL 515892|B.1.1.273|South Africa|2020-07-17	0.0005065119	Africa
Africa|hCoV-19/DRC/4060/2020|EPI ISL 471405|B.1|Democratic Republic of the Congo|2020-04-27	Africa|hCoV-19/South Africa/KRISP-K001409/2020|EPI ISL 515892|B.1.1.273|South Africa|2020-07-17	0.0005389129	Africa
Africa|hCoV-19/DRC/4075/2020|EPI ISL 471406|B.1.214|Democratic Republic of the Congo|2020-04-27	Africa|hCoV-19/South Africa/KRISP-K001409/2020|EPI ISL 515892|B.1.1.273|South Africa|2020-07-17	0.0006104190	Africa
Africa|hCoV-19/DRC/4084/2020|EPI ISL 471407|B.1.214|Democratic Republic of the Congo|2020-04-27	Africa|hCoV-19/South Africa/KRISP-K001409/2020|EPI ISL 515892|B.1.1.273|South Africa|2020-07-17	0.0006394037	Africa
Africa|hCoV-19/DRC/4132/2020|EPI ISL 471408|B.1|Democratic Republic of the Congo|2020-04-27	Africa|hCoV-19/South Africa/KRISP-K001409/2020|EPI ISL 515892|B.1.1.273|South Africa|2020-07-17	0.0005714712	Africa
Africa|hCoV-19/DRC/4141/2020|EPI ISL 471409|B.1.128|Democratic Republic of the Congo|2020-04-27	Africa|hCoV-19/South Africa/KRISP-K001409/2020|EPI ISL 515892|B.1.1.273|South Africa|2020-07-17	0.0006051400	Africa
Africa|hCoV-19/DRC/4145/2020|EPI ISL 471410|B.1|Democratic Republic of the Congo|2020-04-27	Africa|hCoV-19/South Africa/KRISP-K001409/2020|EPI ISL 515892|B.1.1.273|South Africa|2020-07-17	0.0005042308	Africa
Africa|hCoV-19/DRC/4194/2020|EPI ISL 471414|B.1.5|Democratic Republic of the Congo|2020-04-28	Africa|hCoV-19/South Africa/KRISP-K001409/2020|EPI ISL 515892|B.1.1.273|South Africa|2020-07-17	0.0005378444	Africa
Africa|hCoV-19/DRC/4250/2020|EPI ISL 471415|B.1.1.1|Democratic Republic of the Congo|2020-04-28	Africa|hCoV-19/South Africa/KRISP-K001409/2020|EPI ISL 515892|B.1.1.273|South Africa|2020-07-17	0.0005041970	Africa
Africa|hCoV-19/DRC/4279/2020|EPI ISL 514114|B.1|Democratic Republic of the Congo|2020-04-28	Africa|hCoV-19/South Africa/KRISP-K001409/2020|EPI ISL 515892|B.1.1.273|South Africa|2020-07-17	0.0005453091	Africa
Africa|hCoV-19/DRC/4282/2020|EPI ISL 514103|B.1.128|Democratic Republic of the Congo|2020-04-08	Africa|hCoV-19/South Africa/KRISP-K001409/2020|EPI ISL 515892|B.1.1.273|South Africa|2020-07-17	0.0005794759	Africa
Africa|hCoV-19/DRC/4284/2020|EPI ISL 514115|B.1.128|Democratic Republic of the Congo|2020-04-28	Africa|hCoV-19/South Africa/KRISP-K001409/2020|EPI ISL 515892|B.1.1.273|South Africa|2020-07-17	0.0005794167	Africa
Africa|hCoV-19/DRC/431/2020|EPI ISL 420847|B.1.147|Democratic Republic of the Congo|2020-03-26	Africa|hCoV-19/South Africa/KRISP-K001409/2020|EPI ISL 515892|B.1.1.273|South Africa|2020-07-17	0.0004712982	Africa
Africa|hCoV-19/DRC/4418/2020|EPI ISL 496506|B.1.128|Democratic Republic of the Congo|2020-04-29	Africa|hCoV-19/South Africa/KRISP-K001409/2020|EPI ISL 515892|B.1.1.273|South Africa|2020-07-17	0.0006135544	Africa
Africa|hCoV-19/DRC/4422/2020|EPI ISL 496507|B.1.128|Democratic Republic of the Congo|2020-04-29	Africa|hCoV-19/South Africa/KRISP-K001409/2020|EPI ISL 515892|B.1.1.273|South Africa|2020-07-17	0.0005860265	Africa
Africa|hCoV-19/DRC/4427/2020|EPI ISL 496508|B.1.128|Democratic Republic of the Congo|2020-04-29	Africa|hCoV-19/South Africa/KRISP-K001409/2020|EPI ISL 515892|B.1.1.273|South Africa|2020-07-17	0.0005912839	Africa
Africa|hCoV-19/DRC/4429/2020|EPI ISL 513589|B.1.128|Democratic Republic of the Congo|2020-04-29	Africa|hCoV-19/South Africa/KRISP-K001409/2020|EPI ISL 515892|B.1.1.273|South Africa|2020-07-17	0.0005913250	Africa
Africa|hCoV-19/DRC/4430/2020|EPI ISL 496509|B.1.128|Democratic Republic of the Congo|2020-04-29	Africa|hCoV-19/South Africa/KRISP-K001409/2020|EPI ISL 515892|B.1.1.273|South Africa|2020-07-17	0.0005799694	Africa
Africa|hCoV-19/DRC/4437/2020|EPI ISL 513590|B.1.128|Democratic Republic of the Congo|2020-05-02	Africa|hCoV-19/South Africa/KRISP-K001409/2020|EPI ISL 515892|B.1.1.273|South Africa|2020-07-17	0.0006262307	Africa
Africa|hCoV-19/DRC/4442/2020|EPI ISL 496510|B.1.128|Democratic Republic of the Congo|2020-04-29	Africa|hCoV-19/South Africa/KRISP-K001409/2020|EPI ISL 515892|B.1.1.273|South Africa|2020-07-17	0.0005865720	Africa
Africa|hCoV-19/DRC/4444/2020|EPI ISL 514104|B.1.128|Democratic Republic of the Congo|2020-04-29	Africa|hCoV-19/South Africa/KRISP-K001409/2020|EPI ISL 515892|B.1.1.273|South Africa|2020-07-17	0.0005776055	Africa
Africa|hCoV-19/DRC/445/2020|EPI ISL 420848|B.1|Democratic Republic of the Congo|2020-03	Africa|hCoV-19/South Africa/KRISP-K001409/2020|EPI ISL 515892|B.1.1.273|South Africa|2020-07-17	0.0004546342	Africa
Africa|hCoV-19/DRC/4501/2020|EPI ISL 513591|B.1.5|Democratic Republic of the Congo|2020-05-30	Africa|hCoV-19/South Africa/KRISP-K001409/2020|EPI ISL 515892|B.1.1.273|South Africa|2020-07-17	0.0004870490	Africa
Africa|hCoV-19/DRC/4516/2020|EPI ISL 487192|B.1.1.275|Democratic Republic of the Congo|2020-04-28	Africa|hCoV-19/South Africa/KRISP-K001409/2020|EPI ISL 515892|B.1.1.273|South Africa|2020-07-17	0.0003398694	Africa
Africa|hCoV-19/DRC/4524/2020|EPI ISL 513597|A|Democratic Republic of the Congo|2020-04-30	Africa|hCoV-19/South Africa/KRISP-K001409/2020|EPI ISL 515892|B.1.1.273|South Africa|2020-07-17	0.0007806098	Africa
Africa|hCoV-19/DRC/4541/2020|EPI ISL 513598|B.1|Democratic Republic of the Congo|2020-04-30	Africa|hCoV-19/South Africa/KRISP-K001409/2020|EPI ISL 515892|B.1.1.273|South Africa|2020-07-17	0.0005715706	Africa
Africa|hCoV-19/DRC/4551/2020|EPI ISL 513599|B.1.178|Democratic Republic of the Congo|2020-04-30	Africa|hCoV-19/South Africa/KRISP-K001409/2020|EPI ISL 515892|B.1.1.273|South Africa|2020-07-17	0.0006173981	Africa
Africa|hCoV-19/DRC/4561/2020|EPI ISL 513600|B.1|Democratic Republic of the Congo|2020-04-30	Africa|hCoV-19/South Africa/KRISP-K001409/2020|EPI ISL 515892|B.1.1.273|South Africa|2020-07-17	0.0005378441	Africa
Africa|hCoV-19/DRC/4562/2020|EPI ISL 513601|B.1.214|Democratic Republic of the Congo|2020-04-30	Africa|hCoV-19/South Africa/KRISP-K001409/2020|EPI ISL 515892|B.1.1.273|South Africa|2020-07-17	0.0005378570	Africa
Africa|hCoV-19/DRC/4568/2020|EPI ISL 513602|B.1|Democratic Republic of the Congo|2020-04-30	Africa|hCoV-19/South Africa/KRISP-K001409/2020|EPI ISL 515892|B.1.1.273|South Africa|2020-07-17	0.0005435255	Africa
Africa|hCoV-19/DRC/4578/2020|EPI ISL 513603|B.1|Democratic Republic of the Congo|2020-04-30	Africa|hCoV-19/South Africa/KRISP-K001409/2020|EPI ISL 515892|B.1.1.273|South Africa|2020-07-17	0.0005811989	Africa
Africa|hCoV-19/DRC/4613/2020|EPI ISL 513604|B.1.214|Democratic Republic of the Congo|2020-04-30	Africa|hCoV-19/South Africa/KRISP-K001409/2020|EPI ISL 515892|B.1.1.273|South Africa|2020-07-17	0.0005766008	Africa
Africa|hCoV-19/DRC/4614/2020|EPI ISL 513605|B.1|Democratic Republic of the Congo|2020-04-30	Africa|hCoV-19/South Africa/KRISP-K001409/2020|EPI ISL 515892|B.1.1.273|South Africa|2020-07-17	0.0006724182	Africa
Africa|hCoV-19/DRC/4631/2020|EPI ISL 513606|B.1.5|Democratic Republic of the Congo|2020-04-30	Africa|hCoV-19/South Africa/KRISP-K001409/2020|EPI ISL 515892|B.1.1.273|South Africa|2020-07-17	0.0006724636	Africa
Africa|hCoV-19/DRC/4633/2020|EPI ISL 513607|B.1.128|Democratic Republic of the Congo|2020-04-30	Africa|hCoV-19/South Africa/KRISP-K001409/2020|EPI ISL 515892|B.1.1.273|South Africa|2020-07-17	0.0006387996	Africa
Africa|hCoV-19/DRC/4642/2020|EPI ISL 513608|B.1.128|Democratic Republic of the Congo|2020-04-30	Africa|hCoV-19/South Africa/KRISP-K001409/2020|EPI ISL 515892|B.1.1.273|South Africa|2020-07-17	0.0006387718	Africa
Africa|hCoV-19/DRC/4647/2020|EPI ISL 513609|B.1.128|Democratic Republic of the Congo|2020-04-30	Africa|hCoV-19/South Africa/KRISP-K001409/2020|EPI ISL 515892|B.1.1.273|South Africa|2020-07-17	0.0006051400	Africa
Africa|hCoV-19/DRC/4653/2020|EPI ISL 513610|B.1.128|Democratic Republic of the Congo|2020-04-30	Africa|hCoV-19/South Africa/KRISP-K001409/2020|EPI ISL 515892|B.1.1.273|South Africa|2020-07-17	0.0006388362	Africa
Africa|hCoV-19/DRC/4681/2020|EPI ISL 514116|B.1.128|Democratic Republic of the Congo|2020-04-30	Africa|hCoV-19/South Africa/KRISP-K001409/2020|EPI ISL 515892|B.1.1.273|South Africa|2020-07-17	0.0005865721	Africa
Africa|hCoV-19/DRC/4683/2020|EPI ISL 514105|B.1.5|Democratic Republic of the Congo|2020-04-30	Africa|hCoV-19/South Africa/KRISP-K001409/2020|EPI ISL 515892|B.1.1.273|South Africa|2020-07-17	0.0006194013	Africa
Africa|hCoV-19/DRC/4685/2020|EPI ISL 514106|B.1.128|Democratic Republic of the Congo|2020-04-30	Africa|hCoV-19/South Africa/KRISP-K001409/2020|EPI ISL 515892|B.1.1.273|South Africa|2020-07-17	0.0006470517	Africa
Africa|hCoV-19/DRC/4690/2020|EPI ISL 514117|B.1.128|Democratic Republic of the Congo|2020-04-30	Africa|hCoV-19/South Africa/KRISP-K001409/2020|EPI ISL 515892|B.1.1.273|South Africa|2020-07-17	0.0006138891	Africa
Africa|hCoV-19/DRC/4693/2020|EPI ISL 514118|B.1.128|Democratic Republic of the Congo|2020-04-30	Africa|hCoV-19/South Africa/KRISP-K001409/2020|EPI ISL 515892|B.1.1.273|South Africa|2020-07-17	0.0006126357	Africa
Africa|hCoV-19/DRC/4694/2020|EPI ISL 514107|B.1.128|Democratic Republic of the Congo|2020-04-30	Africa|hCoV-19/South Africa/KRISP-K001409/2020|EPI ISL 515892|B.1.1.273|South Africa|2020-07-17	0.0006198705	Africa
Africa|hCoV-19/DRC/4720/2020|EPI ISL 514108|B.1.84|Democratic Republic of the Congo|2020-05-01	Africa|hCoV-19/South Africa/KRISP-K001409/2020|EPI ISL 515892|B.1.1.273|South Africa|2020-07-17	0.0005424199	Africa
Africa|hCoV-19/DRC/4785/2020|EPI ISL 514119|B.1.84|Democratic Republic of the Congo|2020-05-01	Africa|hCoV-19/South Africa/KRISP-K001409/2020|EPI ISL 515892|B.1.1.273|South Africa|2020-07-17	0.0006808037	Africa
Africa|hCoV-19/DRC/5019/2020|EPI ISL 496511|B.1|Democratic Republic of the Congo|2020-05-02	Africa|hCoV-19/South Africa/KRISP-K001409/2020|EPI ISL 515892|B.1.1.273|South Africa|2020-07-17	0.0006038691	Africa
Africa|hCoV-19/DRC/5094/2020|EPI ISL 496491|B.1.84|Democratic Republic of the Congo|2020-05-02	Africa|hCoV-19/South Africa/KRISP-K001409/2020|EPI ISL 515892|B.1.1.273|South Africa|2020-07-17	0.0005511650	Africa
Africa|hCoV-19/DRC/5186/2020|EPI ISL 496512|B.1|Democratic Republic of the Congo|2020-05-03	Africa|hCoV-19/South Africa/KRISP-K001409/2020|EPI ISL 515892|B.1.1.273|South Africa|2020-07-17	0.0005860783	Africa
Africa|hCoV-19/DRC/5187/2020|EPI ISL 513619|B.1|Democratic Republic of the Congo|2020-05-03	Africa|hCoV-19/South Africa/KRISP-K001409/2020|EPI ISL 515892|B.1.1.273|South Africa|2020-07-17	0.0005787377	Africa
Africa|hCoV-19/DRC/5205/2020|EPI ISL 487365|B.1.1.275|Democratic Republic of the Congo|2020-05-01	Africa|hCoV-19/South Africa/KRISP-K001409/2020|EPI ISL 515892|B.1.1.273|South Africa|2020-07-17	0.0003799885	Africa
Africa|hCoV-19/DRC/521/2020|EPI ISL 420854|B.1.5|Democratic Republic of the Congo|2020-03-25	Africa|hCoV-19/South Africa/KRISP-K001409/2020|EPI ISL 515892|B.1.1.273|South Africa|2020-07-17	0.0004057189	Africa
Africa|hCoV-19/DRC/5210/2020|EPI ISL 487369|B.1.1.275|Democratic Republic of the Congo|2020-05-01	Africa|hCoV-19/South Africa/KRISP-K001409/2020|EPI ISL 515892|B.1.1.273|South Africa|2020-07-17	0.0003786768	Africa
Africa|hCoV-19/DRC/523/2020|EPI ISL 420849|B.1.1.1|Democratic Republic of the Congo|2020-03-28	Africa|hCoV-19/South Africa/KRISP-K001409/2020|EPI ISL 515892|B.1.1.273|South Africa|2020-07-17	0.0004044885	Africa
Africa|hCoV-19/DRC/5240/2020|EPI ISL 496492|B.1|Democratic Republic of the Congo|2020-05-03	Africa|hCoV-19/South Africa/KRISP-K001409/2020|EPI ISL 515892|B.1.1.273|South Africa|2020-07-17	0.0004775116	Africa
Africa|hCoV-19/DRC/5377/2020|EPI ISL 496513|B.1|Democratic Republic of the Congo|2020-05-04	Africa|hCoV-19/South Africa/KRISP-K001409/2020|EPI ISL 515892|B.1.1.273|South Africa|2020-07-17	0.0005457312	Africa
Africa|hCoV-19/DRC/5538/2020|EPI ISL 514120|B.1|Democratic Republic of the Congo|2020-05-05	Africa|hCoV-19/South Africa/KRISP-K001409/2020|EPI ISL 515892|B.1.1.273|South Africa|2020-07-17	0.0005249672	Africa
Africa|hCoV-19/DRC/5651/2020|EPI ISL 496493|B.1.1.1|Democratic Republic of the Congo|2020-05-06	Africa|hCoV-19/South Africa/KRISP-K001409/2020|EPI ISL 515892|B.1.1.273|South Africa|2020-07-17	0.0004522102	Africa
Africa|hCoV-19/DRC/5705/2020|EPI ISL 496494|B.1.84|Democratic Republic of the Congo|2020-05-06	Africa|hCoV-19/South Africa/KRISP-K001409/2020|EPI ISL 515892|B.1.1.273|South Africa|2020-07-17	0.0005312445	Africa
Africa|hCoV-19/DRC/5735/2020|EPI ISL 496495|B.1.214|Democratic Republic of the Congo|2020-05-06	Africa|hCoV-19/South Africa/KRISP-K001409/2020|EPI ISL 515892|B.1.1.273|South Africa|2020-07-17	0.0005252871	Africa
Africa|hCoV-19/DRC/5815/2020|EPI ISL 495629|B.1.214|Democratic Republic of the Congo|2020-05-06	Africa|hCoV-19/South Africa/KRISP-K001409/2020|EPI ISL 515892|B.1.1.273|South Africa|2020-07-17	0.0005957112	Africa
Africa|hCoV-19/DRC/5907/2020|EPI ISL 496496|B.1.84|Democratic Republic of the Congo|2020-05-07	Africa|hCoV-19/South Africa/KRISP-K001409/2020|EPI ISL 515892|B.1.1.273|South Africa|2020-07-17	0.0006374822	Africa
Africa|hCoV-19/DRC/5913/2020|EPI ISL 496497|B.1|Democratic Republic of the Congo|2020-05-07	Africa|hCoV-19/South Africa/KRISP-K001409/2020|EPI ISL 515892|B.1.1.273|South Africa|2020-07-17	0.0005512634	Africa
Africa|hCoV-19/DRC/5927/2020|EPI ISL 496498|B.1.9|Democratic Republic of the Congo|2020-05-07	Africa|hCoV-19/South Africa/KRISP-K001409/2020|EPI ISL 515892|B.1.1.273|South Africa|2020-07-17	0.0007929572	Africa
Africa|hCoV-19/DRC/5957/2020|EPI ISL 496499|B.1.5|Democratic Republic of the Congo|2020-05-07	Africa|hCoV-19/South Africa/KRISP-K001409/2020|EPI ISL 515892|B.1.1.273|South Africa|2020-07-17	0.0004424137	Africa
Africa|hCoV-19/DRC/5964/2020|EPI ISL 496500|B.1.178|Democratic Republic of the Congo|2020-05-07	Africa|hCoV-19/South Africa/KRISP-K001409/2020|EPI ISL 515892|B.1.1.273|South Africa|2020-07-17	0.0004649976	Africa
Africa|hCoV-19/DRC/5996/2020|EPI ISL 496514|B.1.84|Democratic Republic of the Congo|2020-05-08	Africa|hCoV-19/South Africa/KRISP-K001409/2020|EPI ISL 515892|B.1.1.273|South Africa|2020-07-17	0.0005514687	Africa
Africa|hCoV-19/DRC/6026/2020|EPI ISL 513622|B.1.1.1|Democratic Republic of the Congo|2020-05-08	Africa|hCoV-19/South Africa/KRISP-K001409/2020|EPI ISL 515892|B.1.1.273|South Africa|2020-07-17	0.0005181325	Africa
Africa|hCoV-19/DRC/6143/2020|EPI ISL 496515|B.1|Democratic Republic of the Congo|2020-05-08	Africa|hCoV-19/South Africa/KRISP-K001409/2020|EPI ISL 515892|B.1.1.273|South Africa|2020-07-17	0.0005220370	Africa
Africa|hCoV-19/DRC/6151/2020|EPI ISL 513620|B.1.214|Democratic Republic of the Congo|2020-05-08	Africa|hCoV-19/South Africa/KRISP-K001409/2020|EPI ISL 515892|B.1.1.273|South Africa|2020-07-17	0.0005818289	Africa
Africa|hCoV-19/DRC/6163/2020|EPI ISL 513623|B.1.214|Democratic Republic of the Congo|2020-05-08	Africa|hCoV-19/South Africa/KRISP-K001409/2020|EPI ISL 515892|B.1.1.273|South Africa|2020-07-17	0.0005887193	Africa
Africa|hCoV-19/DRC/6203/2020|EPI ISL 514109|B.1|Democratic Republic of the Congo|2020-05-09	Africa|hCoV-19/South Africa/KRISP-K001409/2020|EPI ISL 515892|B.1.1.273|South Africa|2020-07-17	0.0006828694	Africa
Africa|hCoV-19/DRC/6209/2020|EPI ISL 514110|B.1.84|Democratic Republic of the Congo|2020-05-09	Africa|hCoV-19/South Africa/KRISP-K001409/2020|EPI ISL 515892|B.1.1.273|South Africa|2020-07-17	0.0005112587	Africa
Africa|hCoV-19/DRC/6227/2020|EPI ISL 514121|B.1.84|Democratic Republic of the Congo|2020-05-09	Africa|hCoV-19/South Africa/KRISP-K001409/2020|EPI ISL 515892|B.1.1.273|South Africa|2020-07-17	0.0005119391	Africa
Africa|hCoV-19/DRC/6313/2020|EPI ISL 496516|B.1.84|Democratic Republic of the Congo|2020-05-09	Africa|hCoV-19/South Africa/KRISP-K001409/2020|EPI ISL 515892|B.1.1.273|South Africa|2020-07-17	0.0006407334	Africa
Africa|hCoV-19/DRC/6338/2020|EPI ISL 495630|B.1|Democratic Republic of the Congo|2020-05-09	Africa|hCoV-19/South Africa/KRISP-K001409/2020|EPI ISL 515892|B.1.1.273|South Africa|2020-07-17	0.0005629709	Africa
Africa|hCoV-19/DRC/6341/2020|EPI ISL 495631|B.1|Democratic Republic of the Congo|2020-05-09	Africa|hCoV-19/South Africa/KRISP-K001409/2020|EPI ISL 515892|B.1.1.273|South Africa|2020-07-17	0.0006735082	Africa
Africa|hCoV-19/DRC/6342/2020|EPI ISL 495632|B.1|Democratic Republic of the Congo|2020-05-09	Africa|hCoV-19/South Africa/KRISP-K001409/2020|EPI ISL 515892|B.1.1.273|South Africa|2020-07-17	0.0006264793	Africa
Africa|hCoV-19/DRC/6361/2020|EPI ISL 495633|B.1|Democratic Republic of the Congo|2020-05-09	Africa|hCoV-19/South Africa/KRISP-K001409/2020|EPI ISL 515892|B.1.1.273|South Africa|2020-07-17	0.0005330431	Africa
Africa|hCoV-19/DRC/6380/2020|EPI ISL 513611|B.1.1.275|Democratic Republic of the Congo|2020-05-04	Africa|hCoV-19/South Africa/KRISP-K001409/2020|EPI ISL 515892|B.1.1.273|South Africa|2020-07-17	0.0003805798	Africa
Africa|hCoV-19/DRC/6384/2020|EPI ISL 513612|B.1.1.275|Democratic Republic of the Congo|2020-05-07	Africa|hCoV-19/South Africa/KRISP-K001409/2020|EPI ISL 515892|B.1.1.273|South Africa|2020-07-17	0.0003455647	Africa
Africa|hCoV-19/DRC/6386/2020|EPI ISL 513613|B.1.1.275|Democratic Republic of the Congo|2020-05-07	Africa|hCoV-19/South Africa/KRISP-K001409/2020|EPI ISL 515892|B.1.1.273|South Africa|2020-07-17	0.0003392125	Africa
Africa|hCoV-19/DRC/6389/2020|EPI ISL 513614|B.1.84|Democratic Republic of the Congo|2020-05-07	Africa|hCoV-19/South Africa/KRISP-K001409/2020|EPI ISL 515892|B.1.1.273|South Africa|2020-07-17	0.0006196935	Africa
Africa|hCoV-19/DRC/6390/2020|EPI ISL 513615|B.1.1.275|Democratic Republic of the Congo|2020-05-04	Africa|hCoV-19/South Africa/KRISP-K001409/2020|EPI ISL 515892|B.1.1.273|South Africa|2020-07-17	0.0004416084	Africa
Africa|hCoV-19/DRC/6392/2020|EPI ISL 513616|B.1|Democratic Republic of the Congo|2020-05-04	Africa|hCoV-19/South Africa/KRISP-K001409/2020|EPI ISL 515892|B.1.1.273|South Africa|2020-07-17	0.0004071958	Africa
Africa|hCoV-19/DRC/6395/2020|EPI ISL 513617|B.1.1.275|Democratic Republic of the Congo|2020-05-07	Africa|hCoV-19/South Africa/KRISP-K001409/2020|EPI ISL 515892|B.1.1.273|South Africa|2020-07-17	0.0004706041	Africa
Africa|hCoV-19/DRC/6398/2020|EPI ISL 513618|B.1.1.275|Democratic Republic of the Congo|2020-05-07	Africa|hCoV-19/South Africa/KRISP-K001409/2020|EPI ISL 515892|B.1.1.273|South Africa|2020-07-17	0.0003697058	Africa
Africa|hCoV-19/DRC/6724/2020|EPI ISL 495634|B.1|Democratic Republic of the Congo|2020-05-11	Africa|hCoV-19/South Africa/KRISP-K001409/2020|EPI ISL 515892|B.1.1.273|South Africa|2020-07-17	0.0005112517	Africa
Africa|hCoV-19/DRC/6743/2020|EPI ISL 495635|B.1.149|Democratic Republic of the Congo|2020-05-11	Africa|hCoV-19/South Africa/KRISP-K001409/2020|EPI ISL 515892|B.1.1.273|South Africa|2020-07-17	0.0005303168	Africa
Africa|hCoV-19/DRC/6783/2020|EPI ISL 496501|B.1.149|Democratic Republic of the Congo|2020-05-11	Africa|hCoV-19/South Africa/KRISP-K001409/2020|EPI ISL 515892|B.1.1.273|South Africa|2020-07-17	0.0005622786	Africa
Africa|hCoV-19/DRC/6784/2020|EPI ISL 495636|B.1|Democratic Republic of the Congo|2020-05-11	Africa|hCoV-19/South Africa/KRISP-K001409/2020|EPI ISL 515892|B.1.1.273|South Africa|2020-07-17	0.0004763320	Africa
Africa|hCoV-19/DRC/6786/2020|EPI ISL 495637|B.1.178|Democratic Republic of the Congo|2020-05-11	Africa|hCoV-19/South Africa/KRISP-K001409/2020|EPI ISL 515892|B.1.1.273|South Africa|2020-07-17	0.0005798631	Africa
Africa|hCoV-19/DRC/6791/2020|EPI ISL 495638|B.1.178|Democratic Republic of the Congo|2020-05-11	Africa|hCoV-19/South Africa/KRISP-K001409/2020|EPI ISL 515892|B.1.1.273|South Africa|2020-07-17	0.0005477971	Africa
Africa|hCoV-19/DRC/6792/2020|EPI ISL 495639|B.1|Democratic Republic of the Congo|2020-05-11	Africa|hCoV-19/South Africa/KRISP-K001409/2020|EPI ISL 515892|B.1.1.273|South Africa|2020-07-17	0.0005347286	Africa
Africa|hCoV-19/DRC/6801/2020|EPI ISL 514111|B.1|Democratic Republic of the Congo|2020-05-11	Africa|hCoV-19/South Africa/KRISP-K001409/2020|EPI ISL 515892|B.1.1.273|South Africa|2020-07-17	0.0007223887	Africa
Africa|hCoV-19/DRC/6853/2020|EPI ISL 496502|B.1.214|Democratic Republic of the Congo|2020-05-11	Africa|hCoV-19/South Africa/KRISP-K001409/2020|EPI ISL 515892|B.1.1.273|South Africa|2020-07-17	0.0005193049	Africa
Africa|hCoV-19/DRC/6854/2020|EPI ISL 496503|B.1|Democratic Republic of the Congo|2020-05-11	Africa|hCoV-19/South Africa/KRISP-K001409/2020|EPI ISL 515892|B.1.1.273|South Africa|2020-07-17	0.0007051103	Africa
Africa|hCoV-19/DRC/6875/2020|EPI ISL 496504|B.1|Democratic Republic of the Congo|2020-05-11	Africa|hCoV-19/South Africa/KRISP-K001409/2020|EPI ISL 515892|B.1.1.273|South Africa|2020-07-17	0.0005112761	Africa
Africa|hCoV-19/DRC/7042/2020|EPI ISL 513592|B.1.214|Democratic Republic of the Congo|2020-05-12	Africa|hCoV-19/South Africa/KRISP-K001409/2020|EPI ISL 515892|B.1.1.273|South Africa|2020-07-17	0.0005438840	Africa
Africa|hCoV-19/DRC/7061/2020|EPI ISL 513593|B.1|Democratic Republic of the Congo|2020-05-12	Africa|hCoV-19/South Africa/KRISP-K001409/2020|EPI ISL 515892|B.1.1.273|South Africa|2020-07-17	0.0004932034	Africa
Africa|hCoV-19/DRC/7140/2020|EPI ISL 513594|B.1.214|Democratic Republic of the Congo|2020-05-12	Africa|hCoV-19/South Africa/KRISP-K001409/2020|EPI ISL 515892|B.1.1.273|South Africa|2020-07-17	0.0006565819	Africa
Africa|hCoV-19/DRC/7200/2020|EPI ISL 514112|B.1|Democratic Republic of the Congo|2020-05-13	Africa|hCoV-19/South Africa/KRISP-K001409/2020|EPI ISL 515892|B.1.1.273|South Africa|2020-07-17	0.0005765009	Africa
Africa|hCoV-19/DRC/7211/2020|EPI ISL 514122|B.1.149|Democratic Republic of the Congo|2020-05-13	Africa|hCoV-19/South Africa/KRISP-K001409/2020|EPI ISL 515892|B.1.1.273|South Africa|2020-07-17	0.0006127044	Africa
Africa|hCoV-19/DRC/7248/2020|EPI ISL 514123|B.1|Democratic Republic of the Congo|2020-05-13	Africa|hCoV-19/South Africa/KRISP-K001409/2020|EPI ISL 515892|B.1.1.273|South Africa|2020-07-17	0.0005219896	Africa
Africa|hCoV-19/DRC/7255/2020|EPI ISL 514124|B.1.149|Democratic Republic of the Congo|2020-05-13	Africa|hCoV-19/South Africa/KRISP-K001409/2020|EPI ISL 515892|B.1.1.273|South Africa|2020-07-17	0.0006522073	Africa
Africa|hCoV-19/DRC/73/2020|EPI ISL 417941|B.1.178|Democratic Republic of the Congo|2020-03-18	Africa|hCoV-19/South Africa/KRISP-K001409/2020|EPI ISL 515892|B.1.1.273|South Africa|2020-07-17	0.0004416985	Africa
Africa|hCoV-19/DRC/7386/2020|EPI ISL 513595|B.1.5|Democratic Republic of the Congo|2020-05-14	Africa|hCoV-19/South Africa/KRISP-K001409/2020|EPI ISL 515892|B.1.1.273|South Africa|2020-07-17	0.0004550000	Africa
Africa|hCoV-19/DRC/7430/2020|EPI ISL 496517|B.1.1.1|Democratic Republic of the Congo|2020-05-14	Africa|hCoV-19/South Africa/KRISP-K001409/2020|EPI ISL 515892|B.1.1.273|South Africa|2020-07-17	0.0006095475	Africa
Africa|hCoV-19/DRC/7434/2020|EPI ISL 513621|B.1.1.1|Democratic Republic of the Congo|2020-05-14	Africa|hCoV-19/South Africa/KRISP-K001409/2020|EPI ISL 515892|B.1.1.273|South Africa|2020-07-17	0.0006272410	Africa
Africa|hCoV-19/DRC/7471/2020|EPI ISL 513596|B.1.214|Democratic Republic of the Congo|2020-05-14	Africa|hCoV-19/South Africa/KRISP-K001409/2020|EPI ISL 515892|B.1.1.273|South Africa|2020-07-17	0.0005476660	Africa
Africa|hCoV-19/DRC/7488/2020|EPI ISL 514113|B.1.1|Democratic Republic of the Congo|2020-05-14	Africa|hCoV-19/South Africa/KRISP-K001409/2020|EPI ISL 515892|B.1.1.273|South Africa|2020-07-17	0.0003066057	Africa
Africa|hCoV-19/DRC/7713/2020|EPI ISL 495640|B.1|Democratic Republic of the Congo|2020-05-14	Africa|hCoV-19/South Africa/KRISP-K001409/2020|EPI ISL 515892|B.1.1.273|South Africa|2020-07-17	0.0007336823	Africa
Africa|hCoV-19/DRC/7864/2020|EPI ISL 496505|B.1.214|Democratic Republic of the Congo|2020-05-15	Africa|hCoV-19/South Africa/KRISP-K001409/2020|EPI ISL 515892|B.1.1.273|South Africa|2020-07-17	0.0006248417	Africa
Africa|hCoV-19/DRC/7920/2020|EPI ISL 495641|B.1|Democratic Republic of the Congo|2020-05-15	Africa|hCoV-19/South Africa/KRISP-K001409/2020|EPI ISL 515892|B.1.1.273|South Africa|2020-07-17	0.0006482408	Africa
Africa|hCoV-19/DRC/80/2020|EPI ISL 417942|B.1.178|Democratic Republic of the Congo|2020-03-18	Africa|hCoV-19/South Africa/KRISP-K001409/2020|EPI ISL 515892|B.1.1.273|South Africa|2020-07-17	0.0004388808	Africa
Africa|hCoV-19/DRC/8018/2020|EPI ISL 514125|B.1.5|Democratic Republic of the Congo|2020-05-15	Africa|hCoV-19/South Africa/KRISP-K001409/2020|EPI ISL 515892|B.1.1.273|South Africa|2020-07-17	0.0006355470	Africa
Africa|hCoV-19/DRC/81/2020|EPI ISL 417944|B.1.9|Democratic Republic of the Congo|2020-03-18	Africa|hCoV-19/South Africa/KRISP-K001409/2020|EPI ISL 515892|B.1.1.273|South Africa|2020-07-17	0.0005418999	Africa
Africa|hCoV-19/DRC/82/2020|EPI ISL 417946|B.1.5|Democratic Republic of the Congo|2020-03-18	Africa|hCoV-19/South Africa/KRISP-K001409/2020|EPI ISL 515892|B.1.1.273|South Africa|2020-07-17	0.0004033333	Africa
Africa|hCoV-19/DRC/94/2020|EPI ISL 417947|B.1|Democratic Republic of the Congo|2020-03-19	Africa|hCoV-19/South Africa/KRISP-K001409/2020|EPI ISL 515892|B.1.1.273|South Africa|2020-07-17	0.0004371483	Africa
Africa|hCoV-19/DRC/998/2020|EPI ISL 429254|B.1|Democratic Republic of the Congo|2020-04-03	Africa|hCoV-19/South Africa/KRISP-K001409/2020|EPI ISL 515892|B.1.1.273|South Africa|2020-07-17	0.0005316830	Africa
Africa|hCoV-19/DRC/KN-0038/2020|EPI ISL 417434|B.1.128|Democratic Republic of the Congo|2020-03-14	Africa|hCoV-19/South Africa/KRISP-K001409/2020|EPI ISL 515892|B.1.1.273|South Africa|2020-07-17	0.0005646678	Africa
Africa|hCoV-19/DRC/KN-0054/2020|EPI ISL 417437|B.1.178|Democratic Republic of the Congo|2020-03-17	Africa|hCoV-19/South Africa/KRISP-K001409/2020|EPI ISL 515892|B.1.1.273|South Africa|2020-07-17	0.0004711441	Africa
Africa|hCoV-19/DRC/KN-0058/2020|EPI ISL 417438|B.1|Democratic Republic of the Congo|2020-03-17	Africa|hCoV-19/South Africa/KRISP-K001409/2020|EPI ISL 515892|B.1.1.273|South Africa|2020-07-17	0.0004409435	Africa
Africa|hCoV-19/DRC/KN-0060/2020|EPI ISL 417440|B.1|Democratic Republic of the Congo|2020-03-17	Africa|hCoV-19/South Africa/KRISP-K001409/2020|EPI ISL 515892|B.1.1.273|South Africa|2020-07-17	0.0004715187	Africa
Africa|hCoV-19/DRC/KN-0070/2020|EPI ISL 417441|B.1.178|Democratic Republic of the Congo|2020-03-17	Africa|hCoV-19/South Africa/KRISP-K001409/2020|EPI ISL 515892|B.1.1.273|South Africa|2020-07-17	0.0004475517	Africa
Africa|hCoV-19/DRC/KN-0072/2020|EPI ISL 417442|B.1.178|Democratic Republic of the Congo|2020-03-18	Africa|hCoV-19/South Africa/KRISP-K001409/2020|EPI ISL 515892|B.1.1.273|South Africa|2020-07-17	0.0004392067	Africa
Africa|hCoV-19/DRC/KN-13/2020|EPI ISL 414647|B.1|Democratic Republic of the Congo|2020-03-09	Africa|hCoV-19/South Africa/KRISP-K001409/2020|EPI ISL 515892|B.1.1.273|South Africa|2020-07-17	0.0004511167	Africa
Africa|hCoV-19/Egypt/Army-MCL001/2020|EPI ISL 510526|B.1|Egypt|2020-06-01	Africa|hCoV-19/South Africa/KRISP-K001409/2020|EPI ISL 515892|B.1.1.273|South Africa|2020-07-17	0.0005715093	Africa
Africa|hCoV-19/Egypt/C-CU001a-S1/2020|EPI ISL 529031|B.1.255|Egypt|2020-05-19	Africa|hCoV-19/South Africa/KRISP-K001409/2020|EPI ISL 515892|B.1.1.273|South Africa|2020-07-17	0.0006052642	Africa
Africa|hCoV-19/Egypt/C-CU002b-S3/2020|EPI ISL 529032|B.1.1.1|Egypt|2020-06-19	Africa|hCoV-19/South Africa/KRISP-K001409/2020|EPI ISL 515892|B.1.1.273|South Africa|2020-07-17	0.0006387416	Africa
Africa|hCoV-19/Egypt/C-VSVRI-SERVAC/2020|EPI ISL 528386|B.1.255|Egypt|2020-08-22	Africa|hCoV-19/South Africa/KRISP-K001409/2020|EPI ISL 515892|B.1.1.273|South Africa|2020-07-17	0.0004370161	Africa
Africa|hCoV-19/Egypt/CUNCI-7I028/2020|EPI ISL 524426|B.1.255|Egypt|2020-07-19	Africa|hCoV-19/South Africa/KRISP-K001409/2020|EPI ISL 515892|B.1.1.273|South Africa|2020-07-17	0.0004370161	Africa
Africa|hCoV-19/Egypt/CUNCI-HGC002/2020|EPI ISL 468045|B.1|Egypt|2020-05-02	Africa|hCoV-19/South Africa/KRISP-K001409/2020|EPI ISL 515892|B.1.1.273|South Africa|2020-07-17	0.0004374086	Africa
Africa|hCoV-19/Egypt/CUNCI-HGC004/2020|EPI ISL 468048|B.1|Egypt|2020-05-02	Africa|hCoV-19/South Africa/KRISP-K001409/2020|EPI ISL 515892|B.1.1.273|South Africa|2020-07-17	0.0004372910	Africa
Africa|hCoV-19/Egypt/CUNCI-HGC005/2020|EPI ISL 468052|B.1|Egypt|2020-05-02	Africa|hCoV-19/South Africa/KRISP-K001409/2020|EPI ISL 515892|B.1.1.273|South Africa|2020-07-17	0.0005046140	Africa
Africa|hCoV-19/Egypt/CUNCI-HGC006/2020|EPI ISL 468050|B.1|Egypt|2020-05-02	Africa|hCoV-19/South Africa/KRISP-K001409/2020|EPI ISL 515892|B.1.1.273|South Africa|2020-07-17	0.0005045190	Africa
Africa|hCoV-19/Egypt/CUNCI-HGC007-2/2020|EPI ISL 468054|B.1|Egypt|2020-05-02	Africa|hCoV-19/South Africa/KRISP-K001409/2020|EPI ISL 515892|B.1.1.273|South Africa|2020-07-17	0.0005380686	Africa
Africa|hCoV-19/Egypt/CUNCI-HGC007/2020|EPI ISL 468046|B.1|Egypt|2020-05-02	Africa|hCoV-19/South Africa/KRISP-K001409/2020|EPI ISL 515892|B.1.1.273|South Africa|2020-07-17	0.0005046039	Africa
Africa|hCoV-19/Egypt/CUNCI-HGC008/2020|EPI ISL 468044|B.1|Egypt|2020-05-02	Africa|hCoV-19/South Africa/KRISP-K001409/2020|EPI ISL 515892|B.1.1.273|South Africa|2020-07-17	0.0005046208	Africa
Africa|hCoV-19/Egypt/CUNCI-HGC009/2020|EPI ISL 468053|B.1|Egypt|2020-05-02	Africa|hCoV-19/South Africa/KRISP-K001409/2020|EPI ISL 515892|B.1.1.273|South Africa|2020-07-17	0.0004374675	Africa
Africa|hCoV-19/Egypt/CUNCI-HGC010/2020|EPI ISL 468055|B.1.247|Egypt|2020-05-02	Africa|hCoV-19/South Africa/KRISP-K001409/2020|EPI ISL 515892|B.1.1.273|South Africa|2020-07-17	0.0006728706	Africa
Africa|hCoV-19/Egypt/CUNCI-HGC011/2020|EPI ISL 468059|B.1|Egypt|2020-05-02	Africa|hCoV-19/South Africa/KRISP-K001409/2020|EPI ISL 515892|B.1.1.273|South Africa|2020-07-17	0.0005046497	Africa
Africa|hCoV-19/Egypt/CUNCI-HGC012/2020|EPI ISL 468051|B.1.255|Egypt|2020-05-02	Africa|hCoV-19/South Africa/KRISP-K001409/2020|EPI ISL 515892|B.1.1.273|South Africa|2020-07-17	0.0006392381	Africa
Africa|hCoV-19/Egypt/CUNCI-HGC013/2020|EPI ISL 468047|B.1.201|Egypt|2020-05-02	Africa|hCoV-19/South Africa/KRISP-K001409/2020|EPI ISL 515892|B.1.1.273|South Africa|2020-07-17	0.0005719325	Africa
Africa|hCoV-19/Egypt/CUNCI-HGC014/2020|EPI ISL 468060|B.1.5|Egypt|2020-05-02	Africa|hCoV-19/South Africa/KRISP-K001409/2020|EPI ISL 515892|B.1.1.273|South Africa|2020-07-17	0.0003700627	Africa
Africa|hCoV-19/Egypt/CUNCI-HGC015/2020|EPI ISL 468056|B.1|Egypt|2020-05-02	Africa|hCoV-19/South Africa/KRISP-K001409/2020|EPI ISL 515892|B.1.1.273|South Africa|2020-07-17	0.0003700503	Africa
Africa|hCoV-19/Egypt/CUNCI-HGC016/2020|EPI ISL 468058|B.1|Egypt|2020-05-02	Africa|hCoV-19/South Africa/KRISP-K001409/2020|EPI ISL 515892|B.1.1.273|South Africa|2020-07-17	0.0005056072	Africa
Africa|hCoV-19/Egypt/CUNCI-HGC021/2020|EPI ISL 468061|B.1|Egypt|2020-05-02	Africa|hCoV-19/South Africa/KRISP-K001409/2020|EPI ISL 515892|B.1.1.273|South Africa|2020-07-17	0.0005053568	Africa
Africa|hCoV-19/Egypt/CUNCI-HGC023/2020|EPI ISL 468057|B.1.5|Egypt|2020-05-02	Africa|hCoV-19/South Africa/KRISP-K001409/2020|EPI ISL 515892|B.1.1.273|South Africa|2020-07-17	0.0004037496	Africa
Africa|hCoV-19/Egypt/CUNCI-HGC028/2020|EPI ISL 468062|B.1|Egypt|2020-05-02	Africa|hCoV-19/South Africa/KRISP-K001409/2020|EPI ISL 515892|B.1.1.273|South Africa|2020-07-17	0.0005729345	Africa
Africa|hCoV-19/Egypt/CUNCI-HGC3I011/2020|EPI ISL 479697|B.1|Egypt|2020-06-02	Africa|hCoV-19/South Africa/KRISP-K001409/2020|EPI ISL 515892|B.1.1.273|South Africa|2020-07-17	0.0005042765	Africa
Africa|hCoV-19/Egypt/CUNCI-HGC3I012/2020|EPI ISL 479693|B.1.255|Egypt|2020-06-02	Africa|hCoV-19/South Africa/KRISP-K001409/2020|EPI ISL 515892|B.1.1.273|South Africa|2020-07-17	0.0006387654	Africa
Africa|hCoV-19/Egypt/CUNCI-HGC3I013/2020|EPI ISL 479694|B.1.201|Egypt|2020-06-02	Africa|hCoV-19/South Africa/KRISP-K001409/2020|EPI ISL 515892|B.1.1.273|South Africa|2020-07-17	0.0005715096	Africa
Africa|hCoV-19/Egypt/CUNCI-HGC3I014/2020|EPI ISL 479696|B.1.5|Egypt|2020-06-02	Africa|hCoV-19/South Africa/KRISP-K001409/2020|EPI ISL 515892|B.1.1.273|South Africa|2020-07-17	0.0003697767	Africa
Africa|hCoV-19/Egypt/CUNCI-HGC3I02/2020|EPI ISL 479686|B.1|Egypt|2020-06-02	Africa|hCoV-19/South Africa/KRISP-K001409/2020|EPI ISL 515892|B.1.1.273|South Africa|2020-07-17	0.0004706739	Africa
Africa|hCoV-19/Egypt/CUNCI-HGC3I023/2020|EPI ISL 479695|B.1.5|Egypt|2020-06-02	Africa|hCoV-19/South Africa/KRISP-K001409/2020|EPI ISL 515892|B.1.1.273|South Africa|2020-07-17	0.0004034511	Africa
Africa|hCoV-19/Egypt/CUNCI-HGC3I025/2020|EPI ISL 479691|B.1|Egypt|2020-06-02	Africa|hCoV-19/South Africa/KRISP-K001409/2020|EPI ISL 515892|B.1.1.273|South Africa|2020-07-17	0.0005379582	Africa
Africa|hCoV-19/Egypt/CUNCI-HGC3I03/2020|EPI ISL 479687|B.1|Egypt|2020-06-02	Africa|hCoV-19/South Africa/KRISP-K001409/2020|EPI ISL 515892|B.1.1.273|South Africa|2020-07-17	0.0005042308	Africa
Africa|hCoV-19/Egypt/CUNCI-HGC3I05/2020|EPI ISL 479690|B.1|Egypt|2020-06-02	Africa|hCoV-19/South Africa/KRISP-K001409/2020|EPI ISL 515892|B.1.1.273|South Africa|2020-07-17	0.0005042409	Africa
Africa|hCoV-19/Egypt/CUNCI-HGC3I06/2020|EPI ISL 479688|B.1|Egypt|2020-06-02	Africa|hCoV-19/South Africa/KRISP-K001409/2020|EPI ISL 515892|B.1.1.273|South Africa|2020-07-17	0.0005042477	Africa
Africa|hCoV-19/Egypt/CUNCI-HGC3I08/2020|EPI ISL 479698|B.1|Egypt|2020-06-02	Africa|hCoV-19/South Africa/KRISP-K001409/2020|EPI ISL 515892|B.1.1.273|South Africa|2020-07-17	0.0005042477	Africa
Africa|hCoV-19/Egypt/CUNCI-HGC3I09/2020|EPI ISL 479692|B.1|Egypt|2020-06-02	Africa|hCoV-19/South Africa/KRISP-K001409/2020|EPI ISL 515892|B.1.1.273|South Africa|2020-07-17	0.0004371439	Africa
Africa|hCoV-19/Egypt/CUNCI-HGC4I003/2020|EPI ISL 479699|B.1.1.247|Egypt|2020-06-02	Africa|hCoV-19/South Africa/KRISP-K001409/2020|EPI ISL 515892|B.1.1.273|South Africa|2020-07-17	0.0005042628	Africa
Africa|hCoV-19/Egypt/CUNCI-HGC4I004/2020|EPI ISL 479700|B.1.1.296|Egypt|2020-06-02	Africa|hCoV-19/South Africa/KRISP-K001409/2020|EPI ISL 515892|B.1.1.273|South Africa|2020-07-17	0.0004033452	Africa
Africa|hCoV-19/Egypt/CUNCI-HGC4I015/2020|EPI ISL 479728|B.1.1.123|Egypt|2020-06-02	Africa|hCoV-19/South Africa/KRISP-K001409/2020|EPI ISL 515892|B.1.1.273|South Africa|2020-07-17	0.0004370483	Africa
Africa|hCoV-19/Egypt/CUNCI-HGC4I022/2020|EPI ISL 479705|B.1.1|Egypt|2020-06-02	Africa|hCoV-19/South Africa/KRISP-K001409/2020|EPI ISL 515892|B.1.1.273|South Africa|2020-07-17	0.0005378913	Africa
Africa|hCoV-19/Egypt/CUNCI-HGC4I023/2020|EPI ISL 479729|B.1.1.247|Egypt|2020-06-02	Africa|hCoV-19/South Africa/KRISP-K001409/2020|EPI ISL 515892|B.1.1.273|South Africa|2020-07-17	0.0003698250	Africa
Africa|hCoV-19/Egypt/CUNCI-HGC4I025/2020|EPI ISL 479706|B.1.255|Egypt|2020-06-02	Africa|hCoV-19/South Africa/KRISP-K001409/2020|EPI ISL 515892|B.1.1.273|South Africa|2020-07-17	0.0005715152	Africa
Africa|hCoV-19/Egypt/CUNCI-HGC4I026/2020|EPI ISL 479702|B.1|Egypt|2020-06-02	Africa|hCoV-19/South Africa/KRISP-K001409/2020|EPI ISL 515892|B.1.1.273|South Africa|2020-07-17	0.0006393735	Africa
Africa|hCoV-19/Egypt/CUNCI-HGC4I029/2020|EPI ISL 479701|B.1.1.1|Egypt|2020-06-02	Africa|hCoV-19/South Africa/KRISP-K001409/2020|EPI ISL 515892|B.1.1.273|South Africa|2020-07-17	0.0005715153	Africa
Africa|hCoV-19/Egypt/CUNCI-HGC4I030/2020|EPI ISL 479703|B.1|Egypt|2020-06-02	Africa|hCoV-19/South Africa/KRISP-K001409/2020|EPI ISL 515892|B.1.1.273|South Africa|2020-07-17	0.0005714981	Africa
Africa|hCoV-19/Egypt/CUNCI-HGC4I031/2020|EPI ISL 479707|B.1.1.1|Egypt|2020-06-02	Africa|hCoV-19/South Africa/KRISP-K001409/2020|EPI ISL 515892|B.1.1.273|South Africa|2020-07-17	0.0006387632	Africa
Africa|hCoV-19/Egypt/CUNCI-HGC4I032/2020|EPI ISL 479709|B.1.1|Egypt|2020-06-02	Africa|hCoV-19/South Africa/KRISP-K001409/2020|EPI ISL 515892|B.1.1.273|South Africa|2020-07-17	0.0004036979	Africa
Africa|hCoV-19/Egypt/CUNCI-HGC4I033/2020|EPI ISL 479704|B.1|Egypt|2020-06-02	Africa|hCoV-19/South Africa/KRISP-K001409/2020|EPI ISL 515892|B.1.1.273|South Africa|2020-07-17	0.0004707055	Africa
Africa|hCoV-19/Egypt/CUNCI-HGC4I034/2020|EPI ISL 479708|B.1.255|Egypt|2020-06-02	Africa|hCoV-19/South Africa/KRISP-K001409/2020|EPI ISL 515892|B.1.1.273|South Africa|2020-07-17	0.0004369720	Africa
Africa|hCoV-19/Egypt/CUNCI-HGC5I001/2020|EPI ISL 479710|B.1.1|Egypt|2020-06-02	Africa|hCoV-19/South Africa/KRISP-K001409/2020|EPI ISL 515892|B.1.1.273|South Africa|2020-07-17	0.0002689691	Africa
Africa|hCoV-19/Egypt/CUNCI-HGC5I003/2020|EPI ISL 479711|B.1|Egypt|2020-06-02	Africa|hCoV-19/South Africa/KRISP-K001409/2020|EPI ISL 515892|B.1.1.273|South Africa|2020-07-17	0.0004370205	Africa
Africa|hCoV-19/Egypt/CUNCI-HGC5I010/2020|EPI ISL 479730|B.1.1|Egypt|2020-06-02	Africa|hCoV-19/South Africa/KRISP-K001409/2020|EPI ISL 515892|B.1.1.273|South Africa|2020-07-17	0.0003362250	Africa
Africa|hCoV-19/Egypt/CUNCI-HGC5I011/2020|EPI ISL 479712|B.1.1|Egypt|2020-06-02	Africa|hCoV-19/South Africa/KRISP-K001409/2020|EPI ISL 515892|B.1.1.273|South Africa|2020-07-17	0.0002689330	Africa
Africa|hCoV-19/Egypt/CUNCI-HGC5I012/2020|EPI ISL 479713|B.1.1|Egypt|2020-06-02	Africa|hCoV-19/South Africa/KRISP-K001409/2020|EPI ISL 515892|B.1.1.273|South Africa|2020-07-17	0.0003024744	Africa
Africa|hCoV-19/Egypt/CUNCI-HGC5I014/2020|EPI ISL 479714|B.1.255|Egypt|2020-06-02	Africa|hCoV-19/South Africa/KRISP-K001409/2020|EPI ISL 515892|B.1.1.273|South Africa|2020-07-17	0.0005715345	Africa
Africa|hCoV-19/Egypt/CUNCI-HGC5I015/2020|EPI ISL 475722|B.1.255|Egypt|2020-05-02	Africa|hCoV-19/South Africa/KRISP-K001409/2020|EPI ISL 515892|B.1.1.273|South Africa|2020-07-17	0.0006391003	Africa
Africa|hCoV-19/Egypt/CUNCI-HGC5I016/2020|EPI ISL 479731|B.1|Egypt|2020-06-02	Africa|hCoV-19/South Africa/KRISP-K001409/2020|EPI ISL 515892|B.1.1.273|South Africa|2020-07-17	0.0004706691	Africa
Africa|hCoV-19/Egypt/CUNCI-HGC5I022/2020|EPI ISL 479715|B.1.1|Egypt|2020-06-02	Africa|hCoV-19/South Africa/KRISP-K001409/2020|EPI ISL 515892|B.1.1.273|South Africa|2020-07-17	0.0003361007	Africa
Africa|hCoV-19/Egypt/CUNCI-HGC5I025/2020|EPI ISL 479716|A|Egypt|2020-06-02	Africa|hCoV-19/South Africa/KRISP-K001409/2020|EPI ISL 515892|B.1.1.273|South Africa|2020-07-17	0.0004042024	Africa
Africa|hCoV-19/Egypt/CUNCI-HGC5I026/2020|EPI ISL 479735|B.1.5|Egypt|2020-06-02	Africa|hCoV-19/South Africa/KRISP-K001409/2020|EPI ISL 515892|B.1.1.273|South Africa|2020-07-17	0.0005717899	Africa
Africa|hCoV-19/Egypt/CUNCI-HGC5I029/2020|EPI ISL 479734|B.1|Egypt|2020-06-02	Africa|hCoV-19/South Africa/KRISP-K001409/2020|EPI ISL 515892|B.1.1.273|South Africa|2020-07-17	0.0004707372	Africa
Africa|hCoV-19/Egypt/CUNCI-HGC5I030/2020|EPI ISL 479721|B.1.5|Egypt|2020-06-02	Africa|hCoV-19/South Africa/KRISP-K001409/2020|EPI ISL 515892|B.1.1.273|South Africa|2020-07-17	0.0003698264	Africa
Africa|hCoV-19/Egypt/CUNCI-HGC5I033/2020|EPI ISL 479717|B.1.5|Egypt|2020-06-02	Africa|hCoV-19/South Africa/KRISP-K001409/2020|EPI ISL 515892|B.1.1.273|South Africa|2020-07-17	0.0003362363	Africa
Africa|hCoV-19/Egypt/CUNCI-HGC5I034/2020|EPI ISL 479720|B.1.5|Egypt|2020-06-02	Africa|hCoV-19/South Africa/KRISP-K001409/2020|EPI ISL 515892|B.1.1.273|South Africa|2020-07-17	0.0004033683	Africa
Africa|hCoV-19/Egypt/CUNCI-HGC6I002/2020|EPI ISL 479719|B.1.1.1|Egypt|2020-06-02	Africa|hCoV-19/South Africa/KRISP-K001409/2020|EPI ISL 515892|B.1.1.273|South Africa|2020-07-17	0.0005378498	Africa
Africa|hCoV-19/Egypt/CUNCI-HGC6I003/2020|EPI ISL 479718|B.1.5|Egypt|2020-06-02	Africa|hCoV-19/South Africa/KRISP-K001409/2020|EPI ISL 515892|B.1.1.273|South Africa|2020-07-17	0.0004706627	Africa
Africa|hCoV-19/Egypt/CUNCI-HGC6I007/2020|EPI ISL 479722|B.1|Egypt|2020-06-02	Africa|hCoV-19/South Africa/KRISP-K001409/2020|EPI ISL 515892|B.1.1.273|South Africa|2020-07-17	0.0004034918	Africa
Africa|hCoV-19/Egypt/CUNCI-HGC6I010/2020|EPI ISL 478672|B.1|Egypt|2020-06-02	Africa|hCoV-19/South Africa/KRISP-K001409/2020|EPI ISL 515892|B.1.1.273|South Africa|2020-07-17	0.0005714712	Africa
Africa|hCoV-19/Egypt/CUNCI-HGC6I011/2020|EPI ISL 479727|A|Egypt|2020-06-02	Africa|hCoV-19/South Africa/KRISP-K001409/2020|EPI ISL 515892|B.1.1.273|South Africa|2020-07-17	0.0009080277	Africa
Africa|hCoV-19/Egypt/CUNCI-HGC6I015/2020|EPI ISL 479725|B.1.1|Egypt|2020-06-02	Africa|hCoV-19/South Africa/KRISP-K001409/2020|EPI ISL 515892|B.1.1.273|South Africa|2020-07-17	0.0004369384	Africa
Africa|hCoV-19/Egypt/CUNCI-HGC6I016/2020|EPI ISL 475723|B.1.247|Egypt|2020-06-02	Africa|hCoV-19/South Africa/KRISP-K001409/2020|EPI ISL 515892|B.1.1.273|South Africa|2020-07-17	0.0006729863	Africa
Africa|hCoV-19/Egypt/CUNCI-HGC6I024/2020|EPI ISL 479732|B.1.1.247|Egypt|2020-06-02	Africa|hCoV-19/South Africa/KRISP-K001409/2020|EPI ISL 515892|B.1.1.273|South Africa|2020-07-17	0.0004038026	Africa
Africa|hCoV-19/Egypt/CUNCI-HGC6I026/2020|EPI ISL 479724|B.1.1.1|Egypt|2020-06-02	Africa|hCoV-19/South Africa/KRISP-K001409/2020|EPI ISL 515892|B.1.1.273|South Africa|2020-07-17	0.0005714769	Africa
Africa|hCoV-19/Egypt/CUNCI-HGC6I029/2020|EPI ISL 477161|B.1.255|Egypt|2020-06-02	Africa|hCoV-19/South Africa/KRISP-K001409/2020|EPI ISL 515892|B.1.1.273|South Africa|2020-07-17	0.0005714961	Africa
Africa|hCoV-19/Egypt/CUNCI-HGC6I031/2020|EPI ISL 475724|B.1.1.1|Egypt|2020-06-02	Africa|hCoV-19/South Africa/KRISP-K001409/2020|EPI ISL 515892|B.1.1.273|South Africa|2020-07-17	0.0005381807	Africa
Africa|hCoV-19/Egypt/CUNCI-HGC6I032/2020|EPI ISL 479733|B.1.1.1|Egypt|2020-06-02	Africa|hCoV-19/South Africa/KRISP-K001409/2020|EPI ISL 515892|B.1.1.273|South Africa|2020-07-17	0.0005379221	Africa
Africa|hCoV-19/Egypt/CUNCI-HGC6I033/2020|EPI ISL 479723|B.1.1.1|Egypt|2020-06-02	Africa|hCoV-19/South Africa/KRISP-K001409/2020|EPI ISL 515892|B.1.1.273|South Africa|2020-07-17	0.0005378986	Africa
Africa|hCoV-19/Egypt/CUNCI-HGC7I01/2020|EPI ISL 529141|B.1|Egypt|2020-07-19	Africa|hCoV-19/South Africa/KRISP-K001409/2020|EPI ISL 515892|B.1.1.273|South Africa|2020-07-17	0.0006052131	Africa
Africa|hCoV-19/Egypt/CUNCI-HGC7I02/2020|EPI ISL 529142|A|Egypt|2020-07-19	Africa|hCoV-19/South Africa/KRISP-K001409/2020|EPI ISL 515892|B.1.1.273|South Africa|2020-07-17	0.0008744381	Africa
Africa|hCoV-19/Egypt/CUNCI-HGC7I07/2020|EPI ISL 529145|B.1|Egypt|2020-07-19	Africa|hCoV-19/South Africa/KRISP-K001409/2020|EPI ISL 515892|B.1.1.273|South Africa|2020-07-17	0.0005715921	Africa
Africa|hCoV-19/Egypt/EGY-020/2020|EPI ISL 526975|B.1|Egypt|2020-08-14	Africa|hCoV-19/South Africa/KRISP-K001409/2020|EPI ISL 515892|B.1.1.273|South Africa|2020-07-17	0.0005715095	Africa
Africa|hCoV-19/Egypt/EGY-041/2020|EPI ISL 526997|B.1|Egypt|2020-08-22	Africa|hCoV-19/South Africa/KRISP-K001409/2020|EPI ISL 515892|B.1.1.273|South Africa|2020-07-17	0.0005715096	Africa
Africa|hCoV-19/Egypt/EGY-S031/2020|EPI ISL 526986|B.1|Egypt|2020-08-17	Africa|hCoV-19/South Africa/KRISP-K001409/2020|EPI ISL 515892|B.1.1.273|South Africa|2020-07-17	0.0005715096	Africa
Africa|hCoV-19/Egypt/HCoV2-Egy-002/2020|EPI ISL 510532|B.1|Egypt|2020-06-02	Africa|hCoV-19/South Africa/KRISP-K001409/2020|EPI ISL 515892|B.1.1.273|South Africa|2020-07-17	0.0005715096	Africa
Africa|hCoV-19/Egypt/MASRI-005/2020|EPI ISL 482759|B.1|Egypt|2020-04-30	Africa|hCoV-19/South Africa/KRISP-K001409/2020|EPI ISL 515892|B.1.1.273|South Africa|2020-07-17	0.0004369633	Africa
Africa|hCoV-19/Egypt/MASRI-007/2020|EPI ISL 482760|B.1|Egypt|2020-04-28	Africa|hCoV-19/South Africa/KRISP-K001409/2020|EPI ISL 515892|B.1.1.273|South Africa|2020-07-17	0.0005045410	Africa
Africa|hCoV-19/Egypt/MASRI-008/2020|EPI ISL 482761|B.1|Egypt|2020-04-30	Africa|hCoV-19/South Africa/KRISP-K001409/2020|EPI ISL 515892|B.1.1.273|South Africa|2020-07-17	0.0004395824	Africa
Africa|hCoV-19/Egypt/MASRI-009/2020|EPI ISL 483035|A|Egypt|2020-04-30	Africa|hCoV-19/South Africa/KRISP-K001409/2020|EPI ISL 515892|B.1.1.273|South Africa|2020-07-17	0.0007397127	Africa
Africa|hCoV-19/Egypt/MASRI-011/2020|EPI ISL 482762|B.1|Egypt|2020-05-05	Africa|hCoV-19/South Africa/KRISP-K001409/2020|EPI ISL 515892|B.1.1.273|South Africa|2020-07-17	0.0005043206	Africa
Africa|hCoV-19/Egypt/MASRI-012/2020|EPI ISL 482763|B.1|Egypt|2020-05-05	Africa|hCoV-19/South Africa/KRISP-K001409/2020|EPI ISL 515892|B.1.1.273|South Africa|2020-07-17	0.0004033426	Africa
Africa|hCoV-19/Egypt/MASRI-014/2020|EPI ISL 482765|B.1|Egypt|2020-04-30	Africa|hCoV-19/South Africa/KRISP-K001409/2020|EPI ISL 515892|B.1.1.273|South Africa|2020-07-17	0.0006388855	Africa
Africa|hCoV-19/Egypt/MASRI-015/2020|EPI ISL 482766|B.1.36|Egypt|2020-05-11	Africa|hCoV-19/South Africa/KRISP-K001409/2020|EPI ISL 515892|B.1.1.273|South Africa|2020-07-17	0.0007060702	Africa
Africa|hCoV-19/Egypt/MASRI-016/2020|EPI ISL 482767|B.1|Egypt|2020-05-11	Africa|hCoV-19/South Africa/KRISP-K001409/2020|EPI ISL 515892|B.1.1.273|South Africa|2020-07-17	0.0006393154	Africa
Africa|hCoV-19/Egypt/MASRI-018/2020|EPI ISL 483036|A|Egypt|2020-05-10	Africa|hCoV-19/South Africa/KRISP-K001409/2020|EPI ISL 515892|B.1.1.273|South Africa|2020-07-17	0.0008805067	Africa
Africa|hCoV-19/Egypt/MASRI-020/2020|EPI ISL 483037|B.1|Egypt|2020-05-13	Africa|hCoV-19/South Africa/KRISP-K001409/2020|EPI ISL 515892|B.1.1.273|South Africa|2020-07-17	0.0007133447	Africa
Africa|hCoV-19/Egypt/MASRI-022/2020|EPI ISL 482768|B.1.255|Egypt|2020-05-13	Africa|hCoV-19/South Africa/KRISP-K001409/2020|EPI ISL 515892|B.1.1.273|South Africa|2020-07-17	0.0006397925	Africa
Africa|hCoV-19/Egypt/MASRI-023/2020|EPI ISL 482769|B.1|Egypt|2020-05-11	Africa|hCoV-19/South Africa/KRISP-K001409/2020|EPI ISL 515892|B.1.1.273|South Africa|2020-07-17	0.0004374616	Africa
Africa|hCoV-19/Egypt/MASRI-024/2020|EPI ISL 482770|B.1|Egypt|2020-05-11	Africa|hCoV-19/South Africa/KRISP-K001409/2020|EPI ISL 515892|B.1.1.273|South Africa|2020-07-17	0.0005042359	Africa
Africa|hCoV-19/Egypt/MASRI-025/2020|EPI ISL 482771|B.1|Egypt|2020-05-10	Africa|hCoV-19/South Africa/KRISP-K001409/2020|EPI ISL 515892|B.1.1.273|South Africa|2020-07-17	0.0006390637	Africa
Africa|hCoV-19/Egypt/MASRI-026/2020|EPI ISL 482772|B.1|Egypt|2020-05-10	Africa|hCoV-19/South Africa/KRISP-K001409/2020|EPI ISL 515892|B.1.1.273|South Africa|2020-07-17	0.0005715978	Africa
Africa|hCoV-19/Egypt/MASRI-027/2020|EPI ISL 482773|B.1.1.123|Egypt|2020-05-08	Africa|hCoV-19/South Africa/KRISP-K001409/2020|EPI ISL 515892|B.1.1.273|South Africa|2020-07-17	0.0003704814	Africa
Africa|hCoV-19/Egypt/MASRI-028/2020|EPI ISL 483038|B.1|Egypt|2020-05-13	Africa|hCoV-19/South Africa/KRISP-K001409/2020|EPI ISL 515892|B.1.1.273|South Africa|2020-07-17	0.0005715039	Africa
Africa|hCoV-19/Egypt/MASRI-029/2020|EPI ISL 482774|B.1|Egypt|2020-05-13	Africa|hCoV-19/South Africa/KRISP-K001409/2020|EPI ISL 515892|B.1.1.273|South Africa|2020-07-17	0.0005042528	Africa
Africa|hCoV-19/Egypt/MASRI-10/2020|EPI ISL 475752|B.1.255|Egypt|2020-05	Africa|hCoV-19/South Africa/KRISP-K001409/2020|EPI ISL 515892|B.1.1.273|South Africa|2020-07-17	0.0006053149	Africa
Africa|hCoV-19/Egypt/MASRI-11/2020|EPI ISL 475753|B.1.36|Egypt|2020-05	Africa|hCoV-19/South Africa/KRISP-K001409/2020|EPI ISL 515892|B.1.1.273|South Africa|2020-07-17	0.0007397001	Africa
Africa|hCoV-19/Egypt/MASRI-14/2020|EPI ISL 475749|B.1|Egypt|2020-05	Africa|hCoV-19/South Africa/KRISP-K001409/2020|EPI ISL 515892|B.1.1.273|South Africa|2020-07-17	0.0004706264	Africa
Africa|hCoV-19/Egypt/MASRI-15/2020|EPI ISL 475750|B.1.1|Egypt|2020-05	Africa|hCoV-19/South Africa/KRISP-K001409/2020|EPI ISL 515892|B.1.1.273|South Africa|2020-07-17	0.0006089903	Africa
Africa|hCoV-19/Egypt/MASRI-2/2020|EPI ISL 475745|B.1|Egypt|2020-05	Africa|hCoV-19/South Africa/KRISP-K001409/2020|EPI ISL 515892|B.1.1.273|South Africa|2020-07-17	0.0005042187	Africa
Africa|hCoV-19/Egypt/MASRI-3/2020|EPI ISL 475746|A|Egypt|2020-05	Africa|hCoV-19/South Africa/KRISP-K001409/2020|EPI ISL 515892|B.1.1.273|South Africa|2020-07-17	0.0007734010	Africa
Africa|hCoV-19/Egypt/MASRI-6/2020|EPI ISL 475747|B.1.255|Egypt|2020-05	Africa|hCoV-19/South Africa/KRISP-K001409/2020|EPI ISL 515892|B.1.1.273|South Africa|2020-07-17	0.0005042189	Africa
Africa|hCoV-19/Egypt/MASRI-9/2020|EPI ISL 475751|B.1.1.1|Egypt|2020-05	Africa|hCoV-19/South Africa/KRISP-K001409/2020|EPI ISL 515892|B.1.1.273|South Africa|2020-07-17	0.0006725700	Africa
Africa|hCoV-19/Egypt/NRC-01/2020|EPI ISL 430820|B.1|Egypt|2020-03-18	Africa|hCoV-19/South Africa/KRISP-K001409/2020|EPI ISL 515892|B.1.1.273|South Africa|2020-07-17	0.0004725068	Africa
Africa|hCoV-19/Egypt/NRC-03/2020|EPI ISL 430819|B.1.246|Egypt|2020-03-18	Africa|hCoV-19/South Africa/KRISP-K001409/2020|EPI ISL 515892|B.1.1.273|South Africa|2020-07-17	0.0005059242	Africa
Africa|hCoV-19/Gabon/ITM-K011/2020|EPI ISL 539573|A|Gabon|2020-03-22	Africa|hCoV-19/South Africa/KRISP-K001409/2020|EPI ISL 515892|B.1.1.273|South Africa|2020-07-17	0.0007060586	Africa
Africa|hCoV-19/Gabon/ITM-K023/2020|EPI ISL 539574|B.1.178|Gabon|2020-03-27	Africa|hCoV-19/South Africa/KRISP-K001409/2020|EPI ISL 515892|B.1.1.273|South Africa|2020-07-17	0.0004705854	Africa
Africa|hCoV-19/Gabon/ITM-K027/2020|EPI ISL 539575|A|Gabon|2020-03-27	Africa|hCoV-19/South Africa/KRISP-K001409/2020|EPI ISL 515892|B.1.1.273|South Africa|2020-07-17	0.0007060420	Africa
Africa|hCoV-19/Gabon/ITM-K028/2020|EPI ISL 539576|B.1.292|Gabon|2020-03-27	Africa|hCoV-19/South Africa/KRISP-K001409/2020|EPI ISL 515892|B.1.1.273|South Africa|2020-07-17	0.0004705948	Africa
Africa|hCoV-19/Gambia/0214/2020|EPI ISL 471158|B.1|Gambia|2020-03-29	Africa|hCoV-19/South Africa/KRISP-K001409/2020|EPI ISL 515892|B.1.1.273|South Africa|2020-07-17	0.0004376956	Africa
Africa|hCoV-19/Gambia/0268/2020|EPI ISL 471159|B.1.1|Gambia|2020-03-21	Africa|hCoV-19/South Africa/KRISP-K001409/2020|EPI ISL 515892|B.1.1.273|South Africa|2020-07-17	0.0003053917	Africa
Africa|hCoV-19/Gambia/0278/2020|EPI ISL 471160|B.1.1|Gambia|2020-03-20	Africa|hCoV-19/South Africa/KRISP-K001409/2020|EPI ISL 515892|B.1.1.273|South Africa|2020-07-17	0.0003058378	Africa
Africa|hCoV-19/Gambia/0528/2020|EPI ISL 471161|B.1.1.293|Gambia|2020-04-30	Africa|hCoV-19/South Africa/KRISP-K001409/2020|EPI ISL 515892|B.1.1.273|South Africa|2020-07-17	0.0003446750	Africa
Africa|hCoV-19/Gambia/0531/2020|EPI ISL 471162|B.1.1.293|Gambia|2020-04-30	Africa|hCoV-19/South Africa/KRISP-K001409/2020|EPI ISL 515892|B.1.1.273|South Africa|2020-07-17	0.0003446988	Africa
Africa|hCoV-19/Gambia/0536/2020|EPI ISL 471163|B.1.1.293|Gambia|2020-04-30	Africa|hCoV-19/South Africa/KRISP-K001409/2020|EPI ISL 515892|B.1.1.273|South Africa|2020-07-17	0.0003360815	Africa
Africa|hCoV-19/Gambia/0547/2020|EPI ISL 471164|B.1.1.293|Gambia|2020-04-30	Africa|hCoV-19/South Africa/KRISP-K001409/2020|EPI ISL 515892|B.1.1.273|South Africa|2020-07-17	0.0003366131	Africa
Africa|hCoV-19/Gambia/0548/2020|EPI ISL 471165|B.1.5|Gambia|2020-04-30	Africa|hCoV-19/South Africa/KRISP-K001409/2020|EPI ISL 515892|B.1.1.273|South Africa|2020-07-17	0.0003130600	Africa
Africa|hCoV-19/Gambia/1090/2020|EPI ISL 471166|B.1.1|Gambia|2020-05-04	Africa|hCoV-19/South Africa/KRISP-K001409/2020|EPI ISL 515892|B.1.1.273|South Africa|2020-07-17	0.0003727027	Africa
Africa|hCoV-19/Gambia/1094/2020|EPI ISL 471167|B.1.1.293|Gambia|2020-05-04	Africa|hCoV-19/South Africa/KRISP-K001409/2020|EPI ISL 515892|B.1.1.273|South Africa|2020-07-17	0.0003360815	Africa
Africa|hCoV-19/Gambia/1251/2020|EPI ISL 471168|B.1.1.293|Gambia|2020-05-07	Africa|hCoV-19/South Africa/KRISP-K001409/2020|EPI ISL 515892|B.1.1.273|South Africa|2020-07-17	0.0003446751	Africa
Africa|hCoV-19/Gambia/1264/2020|EPI ISL 471169|B.1.1|Gambia|2020-05-07	Africa|hCoV-19/South Africa/KRISP-K001409/2020|EPI ISL 515892|B.1.1.273|South Africa|2020-07-17	0.0003049779	Africa
Africa|hCoV-19/Gambia/1271/2020|EPI ISL 471170|B.1.1|Gambia|2020-05-07	Africa|hCoV-19/South Africa/KRISP-K001409/2020|EPI ISL 515892|B.1.1.273|South Africa|2020-07-17	0.0003053710	Africa
Africa|hCoV-19/Gambia/1277/2020|EPI ISL 471171|B.1.1.293|Gambia|2020-05-07	Africa|hCoV-19/South Africa/KRISP-K001409/2020|EPI ISL 515892|B.1.1.273|South Africa|2020-07-17	0.0003360815	Africa
Africa|hCoV-19/Gambia/3668/2020|EPI ISL 560992|B.1.5.12|Gambia|2020-07-30	Africa|hCoV-19/South Africa/KRISP-K001409/2020|EPI ISL 515892|B.1.1.273|South Africa|2020-07-17	0.0006435046	Africa
Africa|hCoV-19/Gambia/3670/2020|EPI ISL 560993|B.1.5.12|Gambia|2020-07-30	Africa|hCoV-19/South Africa/KRISP-K001409/2020|EPI ISL 515892|B.1.1.273|South Africa|2020-07-17	0.0006487772	Africa
Africa|hCoV-19/Gambia/3671/2020|EPI ISL 560994|B.1.1.293|Gambia|2020-07-30	Africa|hCoV-19/South Africa/KRISP-K001409/2020|EPI ISL 515892|B.1.1.273|South Africa|2020-07-17	0.0004063316	Africa
Africa|hCoV-19/Gambia/3673/2020|EPI ISL 560995|B.1.5|Gambia|2020-07-30	Africa|hCoV-19/South Africa/KRISP-K001409/2020|EPI ISL 515892|B.1.1.273|South Africa|2020-07-17	0.0004064085	Africa
Africa|hCoV-19/Gambia/3676/2020|EPI ISL 560996|B.1.5|Gambia|2020-07-30	Africa|hCoV-19/South Africa/KRISP-K001409/2020|EPI ISL 515892|B.1.1.273|South Africa|2020-07-17	0.0004137186	Africa
Africa|hCoV-19/Gambia/3678/2020|EPI ISL 560997|B.1.292|Gambia|2020-07-30	Africa|hCoV-19/South Africa/KRISP-K001409/2020|EPI ISL 515892|B.1.1.273|South Africa|2020-07-17	0.0005042358	Africa
Africa|hCoV-19/Gambia/3679/2020|EPI ISL 560998|B.1.5.12|Gambia|2020-07-30	Africa|hCoV-19/South Africa/KRISP-K001409/2020|EPI ISL 515892|B.1.1.273|South Africa|2020-07-17	0.0005805104	Africa
Africa|hCoV-19/Gambia/3680/2020|EPI ISL 560999|B.1.5|Gambia|2020-07-30	Africa|hCoV-19/South Africa/KRISP-K001409/2020|EPI ISL 515892|B.1.1.273|South Africa|2020-07-17	0.0004138755	Africa
Africa|hCoV-19/Gambia/3683/2020|EPI ISL 561000|B.1.292|Gambia|2020-07-30	Africa|hCoV-19/South Africa/KRISP-K001409/2020|EPI ISL 515892|B.1.1.273|South Africa|2020-07-17	0.0005378623	Africa
Africa|hCoV-19/Gambia/3703/2020|EPI ISL 561001|B.1.5.12|Gambia|2020-07-30	Africa|hCoV-19/South Africa/KRISP-K001409/2020|EPI ISL 515892|B.1.1.273|South Africa|2020-07-17	0.0005715038	Africa
Africa|hCoV-19/Gambia/3717/2020|EPI ISL 561002|B.1.5|Gambia|2020-07-30	Africa|hCoV-19/South Africa/KRISP-K001409/2020|EPI ISL 515892|B.1.1.273|South Africa|2020-07-17	0.0004438850	Africa
Africa|hCoV-19/Gambia/3724/2020|EPI ISL 561003|B.1.5.12|Gambia|2020-07-30	Africa|hCoV-19/South Africa/KRISP-K001409/2020|EPI ISL 515892|B.1.1.273|South Africa|2020-07-17	0.0005715038	Africa
Africa|hCoV-19/Gambia/3725/2020|EPI ISL 561004|B.1.1.293|Gambia|2020-07-30	Africa|hCoV-19/South Africa/KRISP-K001409/2020|EPI ISL 515892|B.1.1.273|South Africa|2020-07-17	0.0004705837	Africa
Africa|hCoV-19/Gambia/3728/2020|EPI ISL 561005|B.1.5|Gambia|2020-07-30	Africa|hCoV-19/South Africa/KRISP-K001409/2020|EPI ISL 515892|B.1.1.273|South Africa|2020-07-17	0.0003871202	Africa
Africa|hCoV-19/Gambia/3729/2020|EPI ISL 561006|B.1.5.12|Gambia|2020-07-30	Africa|hCoV-19/South Africa/KRISP-K001409/2020|EPI ISL 515892|B.1.1.273|South Africa|2020-07-17	0.0005042306	Africa
Africa|hCoV-19/Gambia/3732/2020|EPI ISL 561007|B.1.5|Gambia|2020-07-30	Africa|hCoV-19/South Africa/KRISP-K001409/2020|EPI ISL 515892|B.1.1.273|South Africa|2020-07-17	0.0004442034	Africa
Africa|hCoV-19/Gambia/3735/2020|EPI ISL 561008|B.1.5|Gambia|2020-07-30	Africa|hCoV-19/South Africa/KRISP-K001409/2020|EPI ISL 515892|B.1.1.273|South Africa|2020-07-17	0.0003792080	Africa
Africa|hCoV-19/Gambia/3737/2020|EPI ISL 561009|B.1.1.293|Gambia|2020-07-30	Africa|hCoV-19/South Africa/KRISP-K001409/2020|EPI ISL 515892|B.1.1.273|South Africa|2020-07-17	0.0004708210	Africa
Africa|hCoV-19/Gambia/3741/2020|EPI ISL 561010|B.1.5.12|Gambia|2020-07-30	Africa|hCoV-19/South Africa/KRISP-K001409/2020|EPI ISL 515892|B.1.1.273|South Africa|2020-07-17	0.0005121435	Africa
Africa|hCoV-19/Gambia/3743/2020|EPI ISL 561011|B.1.5.12|Gambia|2020-07-30	Africa|hCoV-19/South Africa/KRISP-K001409/2020|EPI ISL 515892|B.1.1.273|South Africa|2020-07-17	0.0006387891	Africa
Africa|hCoV-19/Gambia/3749/2020|EPI ISL 561012|B.1.5.12|Gambia|2020-07-30	Africa|hCoV-19/South Africa/KRISP-K001409/2020|EPI ISL 515892|B.1.1.273|South Africa|2020-07-17	0.0005714846	Africa
Africa|hCoV-19/Gambia/3761/2020|EPI ISL 561013|B.1.5.12|Gambia|2020-07-30	Africa|hCoV-19/South Africa/KRISP-K001409/2020|EPI ISL 515892|B.1.1.273|South Africa|2020-07-17	0.0005714846	Africa
Africa|hCoV-19/Gambia/3772/2020|EPI ISL 561025|B.1.5|Gambia|2020-07-30	Africa|hCoV-19/South Africa/KRISP-K001409/2020|EPI ISL 515892|B.1.1.273|South Africa|2020-07-17	0.0004182600	Africa
Africa|hCoV-19/Gambia/GC19-015/2020|EPI ISL 428855|B.1.1.8|Gambia|2020-03-17	Africa|hCoV-19/South Africa/KRISP-K001409/2020|EPI ISL 515892|B.1.1.273|South Africa|2020-07-17	0.0003360669	Africa
Africa|hCoV-19/Gambia/GC19-026/2020|EPI ISL 428856|B.6|Gambia|2020-03-21	Africa|hCoV-19/South Africa/KRISP-K001409/2020|EPI ISL 515892|B.1.1.273|South Africa|2020-07-17	0.0006724049	Africa
Africa|hCoV-19/Gambia/GC19-029/2020|EPI ISL 428857|B.1|Gambia|2020-04-20	Africa|hCoV-19/South Africa/KRISP-K001409/2020|EPI ISL 515892|B.1.1.273|South Africa|2020-07-17	0.0004706153	Africa
Africa|hCoV-19/Gambia/GC19-0479/2020|EPI ISL 561015|B.1.1.293|Gambia|2020-04-29	Africa|hCoV-19/South Africa/KRISP-K001409/2020|EPI ISL 515892|B.1.1.273|South Africa|2020-07-17	0.0003512962	Africa
Africa|hCoV-19/Gambia/GC19-0544/2020|EPI ISL 561016|B.1.5|Gambia|2020-05-01	Africa|hCoV-19/South Africa/KRISP-K001409/2020|EPI ISL 515892|B.1.1.273|South Africa|2020-07-17	0.0003147864	Africa
Africa|hCoV-19/Gambia/GC19-1385/2020|EPI ISL 561018|B.1.5|Gambia|2020-05-12	Africa|hCoV-19/South Africa/KRISP-K001409/2020|EPI ISL 515892|B.1.1.273|South Africa|2020-07-17	0.0003182249	Africa
Africa|hCoV-19/Gambia/GC19-1503/2020|EPI ISL 561021|B.1.1|Gambia|2020-05-14	Africa|hCoV-19/South Africa/KRISP-K001409/2020|EPI ISL 515892|B.1.1.273|South Africa|2020-07-17	0.0004033134	Africa
Africa|hCoV-19/Gambia/GC19-1527/2020|EPI ISL 561022|B.1.1.293|Gambia|2020-05-16	Africa|hCoV-19/South Africa/KRISP-K001409/2020|EPI ISL 515892|B.1.1.273|South Africa|2020-07-17	0.0003361154	Africa
Africa|hCoV-19/Gambia/GC19-1533/2020|EPI ISL 561023|B.1.1.264|Gambia|2020-05-16	Africa|hCoV-19/South Africa/KRISP-K001409/2020|EPI ISL 515892|B.1.1.273|South Africa|2020-07-17	0.0003482755	Africa
Africa|hCoV-19/Gambia/GC19-1572/2020|EPI ISL 561014|B.1.1|Gambia|2020-05-20	Africa|hCoV-19/South Africa/KRISP-K001409/2020|EPI ISL 515892|B.1.1.273|South Africa|2020-07-17	0.0003138130	Africa
Africa|hCoV-19/Gambia/GC19-1575/2020|EPI ISL 561026|B.1.1|Gambia|2020-05-20	Africa|hCoV-19/South Africa/KRISP-K001409/2020|EPI ISL 515892|B.1.1.273|South Africa|2020-07-17	0.0004164829	Africa
Africa|hCoV-19/Gambia/GC19-1606/2020|EPI ISL 561027|B.1.1|Gambia|2020-05-20	Africa|hCoV-19/South Africa/KRISP-K001409/2020|EPI ISL 515892|B.1.1.273|South Africa|2020-07-17	0.0003482871	Africa
Africa|hCoV-19/Gambia/GC19-1706/2020|EPI ISL 561028|B.1.5|Gambia|2020-05-22	Africa|hCoV-19/South Africa/KRISP-K001409/2020|EPI ISL 515892|B.1.1.273|South Africa|2020-07-17	0.0003149621	Africa
Africa|hCoV-19/Gambia/GC19-1814/2020|EPI ISL 561032|B.1.5|Gambia|2020-05-28	Africa|hCoV-19/South Africa/KRISP-K001409/2020|EPI ISL 515892|B.1.1.273|South Africa|2020-07-17	0.0003181120	Africa
Africa|hCoV-19/Gambia/GC19-1818/2020|EPI ISL 561034|B.1.1|Gambia|2020-05-28	Africa|hCoV-19/South Africa/KRISP-K001409/2020|EPI ISL 515892|B.1.1.273|South Africa|2020-07-17	0.0004033403	Africa
Africa|hCoV-19/Gambia/GC19-1983/2020|EPI ISL 561038|B.1.1|Gambia|2020-06-07	Africa|hCoV-19/South Africa/KRISP-K001409/2020|EPI ISL 515892|B.1.1.273|South Africa|2020-07-17	0.0004033276	Africa
Africa|hCoV-19/Gambia/GC19-2197/2020|EPI ISL 561040|B.1.292|Gambia|2020-06-26	Africa|hCoV-19/South Africa/KRISP-K001409/2020|EPI ISL 515892|B.1.1.273|South Africa|2020-07-17	0.0005083190	Africa
Africa|hCoV-19/Gambia/GC19-2427/2020|EPI ISL 561105|B.1.1.293|Gambia|2020-07-21	Africa|hCoV-19/South Africa/KRISP-K001409/2020|EPI ISL 515892|B.1.1.273|South Africa|2020-07-17	0.0004370352	Africa
Africa|hCoV-19/Gambia/GC19-2443/2020|EPI ISL 561106|B.1.5|Gambia|2020-07-21	Africa|hCoV-19/South Africa/KRISP-K001409/2020|EPI ISL 515892|B.1.1.273|South Africa|2020-07-17	0.0003889816	Africa
Africa|hCoV-19/Gambia/GC19-2450/2020|EPI ISL 561107|B.1.5.12|Gambia|2020-07-21	Africa|hCoV-19/South Africa/KRISP-K001409/2020|EPI ISL 515892|B.1.1.273|South Africa|2020-07-17	0.0005715114	Africa
Africa|hCoV-19/Gambia/GC19-2459/2020|EPI ISL 561108|B.1.1.293|Gambia|2020-07-21	Africa|hCoV-19/South Africa/KRISP-K001409/2020|EPI ISL 515892|B.1.1.273|South Africa|2020-07-17	0.0004066442	Africa
Africa|hCoV-19/Gambia/GC19-2469/2020|EPI ISL 561109|B.1.5|Gambia|2020-07-21	Africa|hCoV-19/South Africa/KRISP-K001409/2020|EPI ISL 515892|B.1.1.273|South Africa|2020-07-17	0.0003792472	Africa
Africa|hCoV-19/Gambia/GC19-2473/2020|EPI ISL 561110|B.1.5.12|Gambia|2020-07-21	Africa|hCoV-19/South Africa/KRISP-K001409/2020|EPI ISL 515892|B.1.1.273|South Africa|2020-07-17	0.0006051685	Africa
Africa|hCoV-19/Gambia/GC19-2498/2020|EPI ISL 561111|B.1.292|Gambia|2020-07-21	Africa|hCoV-19/South Africa/KRISP-K001409/2020|EPI ISL 515892|B.1.1.273|South Africa|2020-07-17	0.0005378444	Africa
Africa|hCoV-19/Gambia/GC19-2525/2020|EPI ISL 561113|B.1.1.293|Gambia|2020-07-21	Africa|hCoV-19/South Africa/KRISP-K001409/2020|EPI ISL 515892|B.1.1.273|South Africa|2020-07-17	0.0004033236	Africa
Africa|hCoV-19/Gambia/GC19-2526/2020|EPI ISL 561114|B.1.5.12|Gambia|2020-07-21	Africa|hCoV-19/South Africa/KRISP-K001409/2020|EPI ISL 515892|B.1.1.273|South Africa|2020-07-17	0.0006051806	Africa
Africa|hCoV-19/Gambia/GC19-2629/2020|EPI ISL 561123|B.1.5.12|Gambia|2020-07-21	Africa|hCoV-19/South Africa/KRISP-K001409/2020|EPI ISL 515892|B.1.1.273|South Africa|2020-07-17	0.0005761594	Africa
Africa|hCoV-19/Gambia/GC19-2632/2020|EPI ISL 561124|B.1.5.12|Gambia|2020-07-21	Africa|hCoV-19/South Africa/KRISP-K001409/2020|EPI ISL 515892|B.1.1.273|South Africa|2020-07-17	0.0005757302	Africa
Africa|hCoV-19/Gambia/GC19-2638/2020|EPI ISL 561126|B.1.5.12|Gambia|2020-07-21	Africa|hCoV-19/South Africa/KRISP-K001409/2020|EPI ISL 515892|B.1.1.273|South Africa|2020-07-17	0.0005551668	Africa
Africa|hCoV-19/Gambia/GC19-2652/2020|EPI ISL 561128|B.1.5.12|Gambia|2020-07-21	Africa|hCoV-19/South Africa/KRISP-K001409/2020|EPI ISL 515892|B.1.1.273|South Africa|2020-07-17	0.0004708383	Africa
Africa|hCoV-19/Gambia/GC19-2654/2020|EPI ISL 561130|B.1.292|Gambia|2020-07-21	Africa|hCoV-19/South Africa/KRISP-K001409/2020|EPI ISL 515892|B.1.1.273|South Africa|2020-07-17	0.0005715287	Africa
Africa|hCoV-19/Gambia/GC19-2663/2020|EPI ISL 561133|B.1.1.293|Gambia|2020-07-21	Africa|hCoV-19/South Africa/KRISP-K001409/2020|EPI ISL 515892|B.1.1.273|South Africa|2020-07-17	0.0004369427	Africa
Africa|hCoV-19/Gambia/GC19-2707/2020|EPI ISL 561134|B.1.1.293|Gambia|2020-07-21	Africa|hCoV-19/South Africa/KRISP-K001409/2020|EPI ISL 515892|B.1.1.273|South Africa|2020-07-17	0.0004740841	Africa
Africa|hCoV-19/Gambia/GC19-2711/2020|EPI ISL 561135|B.1.5.12|Gambia|2020-07-21	Africa|hCoV-19/South Africa/KRISP-K001409/2020|EPI ISL 515892|B.1.1.273|South Africa|2020-07-17	0.0005378336	Africa
Africa|hCoV-19/Gambia/GC19-2730/2020|EPI ISL 561136|B.1.5.12|Gambia|2020-07-21	Africa|hCoV-19/South Africa/KRISP-K001409/2020|EPI ISL 515892|B.1.1.273|South Africa|2020-07-17	0.0006774279	Africa
Africa|hCoV-19/Gambia/GC19-2731/2020|EPI ISL 561137|B.1.1.293|Gambia|2020-07-21	Africa|hCoV-19/South Africa/KRISP-K001409/2020|EPI ISL 515892|B.1.1.273|South Africa|2020-07-17	0.0004033507	Africa
Africa|hCoV-19/Gambia/GC19-2828/2020|EPI ISL 561150|B.1.361|Gambia|2020-07-24	Africa|hCoV-19/South Africa/KRISP-K001409/2020|EPI ISL 515892|B.1.1.273|South Africa|2020-07-17	0.0005379039	Africa
Africa|hCoV-19/Gambia/GC19-2842/2020|EPI ISL 561151|B.1.1|Gambia|2020-07-24	Africa|hCoV-19/South Africa/KRISP-K001409/2020|EPI ISL 515892|B.1.1.273|South Africa|2020-07-17	0.0004705995	Africa
Africa|hCoV-19/Gambia/GC19-2898/2020|EPI ISL 561153|B.1.5.12|Gambia|2020-07-24	Africa|hCoV-19/South Africa/KRISP-K001409/2020|EPI ISL 515892|B.1.1.273|South Africa|2020-07-17	0.0005378697	Africa
Africa|hCoV-19/Gambia/GC19-2904/2020|EPI ISL 561154|B.1.1|Gambia|2020-07-24	Africa|hCoV-19/South Africa/KRISP-K001409/2020|EPI ISL 515892|B.1.1.273|South Africa|2020-07-17	0.0004705837	Africa
Africa|hCoV-19/Gambia/GC19-2947/2020|EPI ISL 561155|B.1.5.12|Gambia|2020-07-24	Africa|hCoV-19/South Africa/KRISP-K001409/2020|EPI ISL 515892|B.1.1.273|South Africa|2020-07-17	0.0005714846	Africa
Africa|hCoV-19/Gambia/GC19-2973/2020|EPI ISL 561156|B.1.1.293|Gambia|2020-07-24	Africa|hCoV-19/South Africa/KRISP-K001409/2020|EPI ISL 515892|B.1.1.273|South Africa|2020-07-17	0.0003696971	Africa
Africa|hCoV-19/Gambia/GC19-2977/2020|EPI ISL 561157|B.1.1.293|Gambia|2020-07-24	Africa|hCoV-19/South Africa/KRISP-K001409/2020|EPI ISL 515892|B.1.1.273|South Africa|2020-07-17	0.0003697095	Africa
Africa|hCoV-19/Gambia/GC19-2985/2020|EPI ISL 561158|B.1.5.12|Gambia|2020-07-24	Africa|hCoV-19/South Africa/KRISP-K001409/2020|EPI ISL 515892|B.1.1.273|South Africa|2020-07-17	0.0004705854	Africa
Africa|hCoV-19/Gambia/GC19-2991/2020|EPI ISL 561159|B.1.1|Gambia|2020-07-24	Africa|hCoV-19/South Africa/KRISP-K001409/2020|EPI ISL 515892|B.1.1.273|South Africa|2020-07-17	0.0004370205	Africa
Africa|hCoV-19/Gambia/GC19-3064/2020|EPI ISL 561160|B.1.1|Gambia|2020-07-25	Africa|hCoV-19/South Africa/KRISP-K001409/2020|EPI ISL 515892|B.1.1.273|South Africa|2020-07-17	0.0004706153	Africa
Africa|hCoV-19/Gambia/GC19-3065/2020|EPI ISL 561161|B.1.5.12|Gambia|2020-07-25	Africa|hCoV-19/South Africa/KRISP-K001409/2020|EPI ISL 515892|B.1.1.273|South Africa|2020-07-17	0.0006154503	Africa
Africa|hCoV-19/Gambia/GC19-3081/2020|EPI ISL 561162|B.1.1|Gambia|2020-07-25	Africa|hCoV-19/South Africa/KRISP-K001409/2020|EPI ISL 515892|B.1.1.273|South Africa|2020-07-17	0.0004705994	Africa
Africa|hCoV-19/Gambia/GC19-3085/2020|EPI ISL 561163|B.1.1.293|Gambia|2020-07-25	Africa|hCoV-19/South Africa/KRISP-K001409/2020|EPI ISL 515892|B.1.1.273|South Africa|2020-07-17	0.0004063769	Africa
Africa|hCoV-19/Gambia/GC19-3087/2020|EPI ISL 561041|B.1.292|Gambia|2020-07-25	Africa|hCoV-19/South Africa/KRISP-K001409/2020|EPI ISL 515892|B.1.1.273|South Africa|2020-07-17	0.0005714711	Africa
Africa|hCoV-19/Gambia/GC19-3099/2020|EPI ISL 561164|B.1.1.242|Gambia|2020-07-25	Africa|hCoV-19/South Africa/KRISP-K001409/2020|EPI ISL 515892|B.1.1.273|South Africa|2020-07-17	0.0004369487	Africa
Africa|hCoV-19/Gambia/GC19-3110/2020|EPI ISL 561165|B.1.1.293|Gambia|2020-07-25	Africa|hCoV-19/South Africa/KRISP-K001409/2020|EPI ISL 515892|B.1.1.273|South Africa|2020-07-17	0.0004033276	Africa
Africa|hCoV-19/Gambia/GC19-3112/2020|EPI ISL 561166|B.1|Gambia|2020-07-25	Africa|hCoV-19/South Africa/KRISP-K001409/2020|EPI ISL 515892|B.1.1.273|South Africa|2020-07-17	0.0006387526	Africa
Africa|hCoV-19/Gambia/GC19-3113/2020|EPI ISL 561167|B.1.1.293|Gambia|2020-07-25	Africa|hCoV-19/South Africa/KRISP-K001409/2020|EPI ISL 515892|B.1.1.273|South Africa|2020-07-17	0.0003696971	Africa
Africa|hCoV-19/Gambia/GC19-3114/2020|EPI ISL 561168|B.1.1|Gambia|2020-07-25	Africa|hCoV-19/South Africa/KRISP-K001409/2020|EPI ISL 515892|B.1.1.273|South Africa|2020-07-17	0.0004705837	Africa
Africa|hCoV-19/Gambia/GC19-3135/2020|EPI ISL 561169|B.1.5.12|Gambia|2020-07-27	Africa|hCoV-19/South Africa/KRISP-K001409/2020|EPI ISL 515892|B.1.1.273|South Africa|2020-07-17	0.0004740905	Africa
Africa|hCoV-19/Gambia/GC19-3140/2020|EPI ISL 561042|B.1.5.12|Gambia|2020-07-27	Africa|hCoV-19/South Africa/KRISP-K001409/2020|EPI ISL 515892|B.1.1.273|South Africa|2020-07-17	0.0006388297	Africa
Africa|hCoV-19/Gambia/GC19-3145/2020|EPI ISL 561170|B.1.1|Gambia|2020-07-27	Africa|hCoV-19/South Africa/KRISP-K001409/2020|EPI ISL 515892|B.1.1.273|South Africa|2020-07-17	0.0004705995	Africa
Africa|hCoV-19/Gambia/GC19-3146/2020|EPI ISL 561171|B.1.5.12|Gambia|2020-07-27	Africa|hCoV-19/South Africa/KRISP-K001409/2020|EPI ISL 515892|B.1.1.273|South Africa|2020-07-17	0.0004742399	Africa
Africa|hCoV-19/Gambia/GC19-3165/2020|EPI ISL 561043|B.1.1.293|Gambia|2020-07-27	Africa|hCoV-19/South Africa/KRISP-K001409/2020|EPI ISL 515892|B.1.1.273|South Africa|2020-07-17	0.0003696971	Africa
Africa|hCoV-19/Gambia/GC19-3166/2020|EPI ISL 561044|B.1.5.12|Gambia|2020-07-27	Africa|hCoV-19/South Africa/KRISP-K001409/2020|EPI ISL 515892|B.1.1.273|South Africa|2020-07-17	0.0004740745	Africa
Africa|hCoV-19/Gambia/GC19-3189/2020|EPI ISL 561045|B.1.5|Gambia|2020-07-27	Africa|hCoV-19/South Africa/KRISP-K001409/2020|EPI ISL 515892|B.1.1.273|South Africa|2020-07-17	0.0003761302	Africa
Africa|hCoV-19/Gambia/GC19-3192/2020|EPI ISL 561046|B.1.5|Gambia|2020-07-27	Africa|hCoV-19/South Africa/KRISP-K001409/2020|EPI ISL 515892|B.1.1.273|South Africa|2020-07-17	0.0003386566	Africa
Africa|hCoV-19/Gambia/GC19-3193/2020|EPI ISL 561047|B.1.5.12|Gambia|2020-07-27	Africa|hCoV-19/South Africa/KRISP-K001409/2020|EPI ISL 515892|B.1.1.273|South Africa|2020-07-17	0.0004740584	Africa
Africa|hCoV-19/Gambia/GC19-3208/2020|EPI ISL 561048|B.1.5.12|Gambia|2020-07-27	Africa|hCoV-19/South Africa/KRISP-K001409/2020|EPI ISL 515892|B.1.1.273|South Africa|2020-07-17	0.0005418948	Africa
Africa|hCoV-19/Gambia/GC19-3209/2020|EPI ISL 561049|B.1.5.12|Gambia|2020-07-27	Africa|hCoV-19/South Africa/KRISP-K001409/2020|EPI ISL 515892|B.1.1.273|South Africa|2020-07-17	0.0004402478	Africa
Africa|hCoV-19/Gambia/GC19-3210/2020|EPI ISL 561050|B.1.5.12|Gambia|2020-07-27	Africa|hCoV-19/South Africa/KRISP-K001409/2020|EPI ISL 515892|B.1.1.273|South Africa|2020-07-17	0.0004510541	Africa
Africa|hCoV-19/Gambia/GC19-3214/2020|EPI ISL 561051|B.1.1.293|Gambia|2020-07-27	Africa|hCoV-19/South Africa/KRISP-K001409/2020|EPI ISL 515892|B.1.1.273|South Africa|2020-07-17	0.0003725045	Africa
Africa|hCoV-19/Gambia/GC19-3219/2020|EPI ISL 561052|B.1.5.12|Gambia|2020-07-27	Africa|hCoV-19/South Africa/KRISP-K001409/2020|EPI ISL 515892|B.1.1.273|South Africa|2020-07-17	0.0004706486	Africa
Africa|hCoV-19/Gambia/GC19-3246/2020|EPI ISL 561053|B.1.5.12|Gambia|2020-07-27	Africa|hCoV-19/South Africa/KRISP-K001409/2020|EPI ISL 515892|B.1.1.273|South Africa|2020-07-17	0.0004741161	Africa
Africa|hCoV-19/Gambia/GC19-3255/2020|EPI ISL 561054|B.1.177|Gambia|2020-07-27	Africa|hCoV-19/South Africa/KRISP-K001409/2020|EPI ISL 515892|B.1.1.273|South Africa|2020-07-17	0.0003047786	Africa
Africa|hCoV-19/Gambia/GC19-3266/2020|EPI ISL 561055|B.1.5|Gambia|2020-07-27	Africa|hCoV-19/South Africa/KRISP-K001409/2020|EPI ISL 515892|B.1.1.273|South Africa|2020-07-17	0.0002708813	Africa
Africa|hCoV-19/Gambia/GC19-3267/2020|EPI ISL 561056|B.1.5.12|Gambia|2020-07-27	Africa|hCoV-19/South Africa/KRISP-K001409/2020|EPI ISL 515892|B.1.1.273|South Africa|2020-07-17	0.0004063784	Africa
Africa|hCoV-19/Gambia/GC19-3278/2020|EPI ISL 561058|B.1.5.12|Gambia|2020-07-27	Africa|hCoV-19/South Africa/KRISP-K001409/2020|EPI ISL 515892|B.1.1.273|South Africa|2020-07-17	0.0004401926	Africa
Africa|hCoV-19/Gambia/GC19-3301/2020|EPI ISL 561059|B.1.5.12|Gambia|2020-07-27	Africa|hCoV-19/South Africa/KRISP-K001409/2020|EPI ISL 515892|B.1.1.273|South Africa|2020-07-17	0.0004402374	Africa
Africa|hCoV-19/Gambia/GC19-3317/2020|EPI ISL 561060|B.1.5|Gambia|2020-07-27	Africa|hCoV-19/South Africa/KRISP-K001409/2020|EPI ISL 515892|B.1.1.273|South Africa|2020-07-17	0.0003361911	Africa
Africa|hCoV-19/Gambia/GC19-3323/2020|EPI ISL 561061|B.1.5|Gambia|2020-07-27	Africa|hCoV-19/South Africa/KRISP-K001409/2020|EPI ISL 515892|B.1.1.273|South Africa|2020-07-17	0.0003047920	Africa
Africa|hCoV-19/Gambia/GC19-3358/2020|EPI ISL 561062|B.1.1.293|Gambia|2020-07-27	Africa|hCoV-19/South Africa/KRISP-K001409/2020|EPI ISL 515892|B.1.1.273|South Africa|2020-07-17	0.0004705836	Africa
Africa|hCoV-19/Gambia/GC19-3365/2020|EPI ISL 561063|B.1.5.12|Gambia|2020-07-27	Africa|hCoV-19/South Africa/KRISP-K001409/2020|EPI ISL 515892|B.1.1.273|South Africa|2020-07-17	0.0005079868	Africa
Africa|hCoV-19/Gambia/GC19-3373/2020|EPI ISL 561064|B.1.5|Gambia|2020-07-27	Africa|hCoV-19/South Africa/KRISP-K001409/2020|EPI ISL 515892|B.1.1.273|South Africa|2020-07-17	0.0003725186	Africa
Africa|hCoV-19/Gambia/GC19-3374/2020|EPI ISL 561065|B.1.5.12|Gambia|2020-07-27	Africa|hCoV-19/South Africa/KRISP-K001409/2020|EPI ISL 515892|B.1.1.273|South Africa|2020-07-17	0.0004740745	Africa
Africa|hCoV-19/Gambia/GC19-3375/2020|EPI ISL 561066|B.1.5.12|Gambia|2020-07-27	Africa|hCoV-19/South Africa/KRISP-K001409/2020|EPI ISL 515892|B.1.1.273|South Africa|2020-07-17	0.0004401926	Africa
Africa|hCoV-19/Gambia/GC19-3380/2020|EPI ISL 561067|B.1.5.12|Gambia|2020-07-27	Africa|hCoV-19/South Africa/KRISP-K001409/2020|EPI ISL 515892|B.1.1.273|South Africa|2020-07-17	0.0004741066	Africa
Africa|hCoV-19/Gambia/GC19-3381/2020|EPI ISL 561068|B.1.5.12|Gambia|2020-07-27	Africa|hCoV-19/South Africa/KRISP-K001409/2020|EPI ISL 515892|B.1.1.273|South Africa|2020-07-17	0.0006387740	Africa
Africa|hCoV-19/Gambia/GC19-3396/2020|EPI ISL 561069|B.1.5.12|Gambia|2020-07-27	Africa|hCoV-19/South Africa/KRISP-K001409/2020|EPI ISL 515892|B.1.1.273|South Africa|2020-07-17	0.0006051422	Africa
Africa|hCoV-19/Gambia/GC19-3398/2020|EPI ISL 561070|B.1.1.242|Gambia|2020-07-27	Africa|hCoV-19/South Africa/KRISP-K001409/2020|EPI ISL 515892|B.1.1.273|South Africa|2020-07-17	0.0005378209	Africa
Africa|hCoV-19/Gambia/GC19-3399/2020|EPI ISL 561172|B.1.5|Gambia|2020-07-27	Africa|hCoV-19/South Africa/KRISP-K001409/2020|EPI ISL 515892|B.1.1.273|South Africa|2020-07-17	0.0003697878	Africa
Africa|hCoV-19/Gambia/GC19-3400/2020|EPI ISL 561173|B.1.5|Gambia|2020-07-27	Africa|hCoV-19/South Africa/KRISP-K001409/2020|EPI ISL 515892|B.1.1.273|South Africa|2020-07-17	0.0004370161	Africa
Africa|hCoV-19/Gambia/GC19-3407/2020|EPI ISL 561174|B.1.1.242|Gambia|2020-07-27	Africa|hCoV-19/South Africa/KRISP-K001409/2020|EPI ISL 515892|B.1.1.273|South Africa|2020-07-17	0.0004033833	Africa
Africa|hCoV-19/Gambia/GC19-3411/2020|EPI ISL 561175|B.1.5.12|Gambia|2020-07-27	Africa|hCoV-19/South Africa/KRISP-K001409/2020|EPI ISL 515892|B.1.1.273|South Africa|2020-07-17	0.0005464150	Africa
Africa|hCoV-19/Gambia/GC19-3418/2020|EPI ISL 561176|B.1.1.242|Gambia|2020-07-27	Africa|hCoV-19/South Africa/KRISP-K001409/2020|EPI ISL 515892|B.1.1.273|South Africa|2020-07-17	0.0004706060	Africa
Africa|hCoV-19/Gambia/GC19-3429/2020|EPI ISL 561178|B.1.5.12|Gambia|2020-07-27	Africa|hCoV-19/South Africa/KRISP-K001409/2020|EPI ISL 515892|B.1.1.273|South Africa|2020-07-17	0.0004705854	Africa
Africa|hCoV-19/Gambia/GC19-3432/2020|EPI ISL 561179|B.1.5.12|Gambia|2020-07-27	Africa|hCoV-19/South Africa/KRISP-K001409/2020|EPI ISL 515892|B.1.1.273|South Africa|2020-07-17	0.0006435959	Africa
Africa|hCoV-19/Gambia/GC19-3438/2020|EPI ISL 561180|B.1.5.12|Gambia|2020-07-27	Africa|hCoV-19/South Africa/KRISP-K001409/2020|EPI ISL 515892|B.1.1.273|South Africa|2020-07-17	0.0006051767	Africa
Africa|hCoV-19/Gambia/GC19-3445/2020|EPI ISL 561181|B.1.5.12|Gambia|2020-07-27	Africa|hCoV-19/South Africa/KRISP-K001409/2020|EPI ISL 515892|B.1.1.273|South Africa|2020-07-17	0.0006724073	Africa
Africa|hCoV-19/Gambia/GC19-3448/2020|EPI ISL 561183|B.1.5|Gambia|2020-07-27	Africa|hCoV-19/South Africa/KRISP-K001409/2020|EPI ISL 515892|B.1.1.273|South Africa|2020-07-17	0.0004103001	Africa
Africa|hCoV-19/Gambia/GC19-3497/2020|EPI ISL 561184|B.1.5.12|Gambia|2020-07-27	Africa|hCoV-19/South Africa/KRISP-K001409/2020|EPI ISL 515892|B.1.1.273|South Africa|2020-07-17	0.0006051015	Africa
Africa|hCoV-19/Gambia/GC19-3503/2020|EPI ISL 561186|B.1.5.12|Gambia|2020-07-27	Africa|hCoV-19/South Africa/KRISP-K001409/2020|EPI ISL 515892|B.1.1.273|South Africa|2020-07-17	0.0005121487	Africa
Africa|hCoV-19/Gambia/GC19-3504/2020|EPI ISL 561187|B.1.5.12|Gambia|2020-07-27	Africa|hCoV-19/South Africa/KRISP-K001409/2020|EPI ISL 515892|B.1.1.273|South Africa|2020-07-17	0.0005757497	Africa
Africa|hCoV-19/Gambia/GC19-3505/2020|EPI ISL 561188|B.1.5.12|Gambia|2020-07-27	Africa|hCoV-19/South Africa/KRISP-K001409/2020|EPI ISL 515892|B.1.1.273|South Africa|2020-07-17	0.0005378770	Africa
Africa|hCoV-19/Gambia/GC19-3529/2020|EPI ISL 561191|B.1.5.12|Gambia|2020-07-27	Africa|hCoV-19/South Africa/KRISP-K001409/2020|EPI ISL 515892|B.1.1.273|South Africa|2020-07-17	0.0006051564	Africa
Africa|hCoV-19/Gambia/GC19-3530/2020|EPI ISL 561192|B.1.5.12|Gambia|2020-07-27	Africa|hCoV-19/South Africa/KRISP-K001409/2020|EPI ISL 515892|B.1.1.273|South Africa|2020-07-17	0.0004826867	Africa
Africa|hCoV-19/Gambia/GC19-3533/2020|EPI ISL 561193|B.1.1.293|Gambia|2020-07-27	Africa|hCoV-19/South Africa/KRISP-K001409/2020|EPI ISL 515892|B.1.1.273|South Africa|2020-07-17	0.0004033642	Africa
Africa|hCoV-19/Gambia/GC19-3535/2020|EPI ISL 561194|B.1.1.242|Gambia|2020-07-27	Africa|hCoV-19/South Africa/KRISP-K001409/2020|EPI ISL 515892|B.1.1.273|South Africa|2020-07-17	0.0004705901	Africa
Africa|hCoV-19/Gambia/GC19-3550/2020|EPI ISL 561195|B.1.5.12|Gambia|2020-07-27	Africa|hCoV-19/South Africa/KRISP-K001409/2020|EPI ISL 515892|B.1.1.273|South Africa|2020-07-17	0.0005715173	Africa
Africa|hCoV-19/Gambia/GC19-3565/2020|EPI ISL 561196|B.1.5.12|Gambia|2020-07-27	Africa|hCoV-19/South Africa/KRISP-K001409/2020|EPI ISL 515892|B.1.1.273|South Africa|2020-07-17	0.0005042088	Africa
Africa|hCoV-19/Gambia/GC19-3578/2020|EPI ISL 561197|B.1.5.12|Gambia|2020-07-27	Africa|hCoV-19/South Africa/KRISP-K001409/2020|EPI ISL 515892|B.1.1.273|South Africa|2020-07-17	0.0005380867	Africa
Africa|hCoV-19/Gambia/GC19-3629/2020|EPI ISL 561199|B.1.5.12|Gambia|2020-07-27	Africa|hCoV-19/South Africa/KRISP-K001409/2020|EPI ISL 515892|B.1.1.273|South Africa|2020-07-17	0.0006388019	Africa
Africa|hCoV-19/Gambia/GC19-3656/2020|EPI ISL 561201|B.1.5.12|Gambia|2020-07-27	Africa|hCoV-19/South Africa/KRISP-K001409/2020|EPI ISL 515892|B.1.1.273|South Africa|2020-07-17	0.0005378878	Africa
Africa|hCoV-19/Gambia/GC19-3659/2020|EPI ISL 561202|B.1.1|Gambia|2020-07-27	Africa|hCoV-19/South Africa/KRISP-K001409/2020|EPI ISL 515892|B.1.1.273|South Africa|2020-07-17	0.0004370102	Africa
Africa|hCoV-19/Gambia/GC19-3666/2020|EPI ISL 561204|B.1.5.12|Gambia|2020-07-27	Africa|hCoV-19/South Africa/KRISP-K001409/2020|EPI ISL 515892|B.1.1.273|South Africa|2020-07-17	0.0006100843	Africa
Africa|hCoV-19/Gambia/GC19-3769/2020|EPI ISL 561072|B.1.292|Gambia|2020-07-27	Africa|hCoV-19/South Africa/KRISP-K001409/2020|EPI ISL 515892|B.1.1.273|South Africa|2020-07-17	0.0005462769	Africa
Africa|hCoV-19/Gambia/GC19-3773/2020|EPI ISL 561073|B.1.5.12|Gambia|2020-07-27	Africa|hCoV-19/South Africa/KRISP-K001409/2020|EPI ISL 515892|B.1.1.273|South Africa|2020-07-17	0.0006051421	Africa
Africa|hCoV-19/Gambia/GC19-3774/2020|EPI ISL 561074|B.1.5.12|Gambia|2020-07-27	Africa|hCoV-19/South Africa/KRISP-K001409/2020|EPI ISL 515892|B.1.1.273|South Africa|2020-07-17	0.0005715116	Africa
Africa|hCoV-19/Gambia/GC19-3794/2020|EPI ISL 561078|B.1.5.12|Gambia|2020-07-27	Africa|hCoV-19/South Africa/KRISP-K001409/2020|EPI ISL 515892|B.1.1.273|South Africa|2020-07-17	0.0005804472	Africa
Africa|hCoV-19/Gambia/GC19-3796/2020|EPI ISL 561079|B.1.5.12|Gambia|2020-07-27	Africa|hCoV-19/South Africa/KRISP-K001409/2020|EPI ISL 515892|B.1.1.273|South Africa|2020-07-17	0.0006051136	Africa
Africa|hCoV-19/Gambia/GC19-3798/2020|EPI ISL 561080|B.1.1.242|Gambia|2020-07-27	Africa|hCoV-19/South Africa/KRISP-K001409/2020|EPI ISL 515892|B.1.1.273|South Africa|2020-07-17	0.0005091196	Africa
Africa|hCoV-19/Gambia/GC19-3799/2020|EPI ISL 561081|B.1.1.242|Gambia|2020-07-27	Africa|hCoV-19/South Africa/KRISP-K001409/2020|EPI ISL 515892|B.1.1.273|South Africa|2020-07-17	0.0005041751	Africa
Africa|hCoV-19/Gambia/GC19-3802/2020|EPI ISL 561082|B.1.5.12|Gambia|2020-07-27	Africa|hCoV-19/South Africa/KRISP-K001409/2020|EPI ISL 515892|B.1.1.273|South Africa|2020-07-17	0.0006387654	Africa
Africa|hCoV-19/Gambia/GC19-3805/2020|EPI ISL 561083|B.1.5.12|Gambia|2020-07-27	Africa|hCoV-19/South Africa/KRISP-K001409/2020|EPI ISL 515892|B.1.1.273|South Africa|2020-07-17	0.0006051279	Africa
Africa|hCoV-19/Gambia/GC19-3806/2020|EPI ISL 561084|B.1.1.293|Gambia|2020-07-27	Africa|hCoV-19/South Africa/KRISP-K001409/2020|EPI ISL 515892|B.1.1.273|South Africa|2020-07-17	0.0004033316	Africa
Africa|hCoV-19/Gambia/GC19-3807/2020|EPI ISL 561085|B.1.1.293|Gambia|2020-07-27	Africa|hCoV-19/South Africa/KRISP-K001409/2020|EPI ISL 515892|B.1.1.273|South Africa|2020-07-17	0.0004369852	Africa
Africa|hCoV-19/Gambia/GC19-3812/2020|EPI ISL 561086|B.1.1.293|Gambia|2020-07-27	Africa|hCoV-19/South Africa/KRISP-K001409/2020|EPI ISL 515892|B.1.1.273|South Africa|2020-07-17	0.0004715757	Africa
Africa|hCoV-19/Gambia/GC19-3813/2020|EPI ISL 561087|B.1.1.293|Gambia|2020-07-27	Africa|hCoV-19/South Africa/KRISP-K001409/2020|EPI ISL 515892|B.1.1.273|South Africa|2020-07-17	0.0004369704	Africa
Africa|hCoV-19/Gambia/GC19-3814/2020|EPI ISL 561088|B.1|Gambia|2020-07-27	Africa|hCoV-19/South Africa/KRISP-K001409/2020|EPI ISL 515892|B.1.1.273|South Africa|2020-07-17	0.0007061318	Africa
Africa|hCoV-19/Gambia/GC19-3816/2020|EPI ISL 561089|B.1.1.293|Gambia|2020-07-27	Africa|hCoV-19/South Africa/KRISP-K001409/2020|EPI ISL 515892|B.1.1.273|South Africa|2020-07-17	0.0004063494	Africa
Africa|hCoV-19/Gambia/GC19-3818/2020|EPI ISL 561090|B.1.1.293|Gambia|2020-07-27	Africa|hCoV-19/South Africa/KRISP-K001409/2020|EPI ISL 515892|B.1.1.273|South Africa|2020-07-17	0.0005042070	Africa
Africa|hCoV-19/Gambia/GC19-3820/2020|EPI ISL 561091|B.1.1.293|Gambia|2020-07-27	Africa|hCoV-19/South Africa/KRISP-K001409/2020|EPI ISL 515892|B.1.1.273|South Africa|2020-07-17	0.0004369705	Africa
Africa|hCoV-19/Gambia/GC19-3821/2020|EPI ISL 561092|B.1.5.12|Gambia|2020-07-27	Africa|hCoV-19/South Africa/KRISP-K001409/2020|EPI ISL 515892|B.1.1.273|South Africa|2020-07-17	0.0005171393	Africa
Africa|hCoV-19/Gambia/GC19-3822/2020|EPI ISL 561093|B.1.5.12|Gambia|2020-07-27	Africa|hCoV-19/South Africa/KRISP-K001409/2020|EPI ISL 515892|B.1.1.273|South Africa|2020-07-17	0.0006051421	Africa
Africa|hCoV-19/Gambia/GC19-3823/2020|EPI ISL 561094|B.1.5.12|Gambia|2020-07-27	Africa|hCoV-19/South Africa/KRISP-K001409/2020|EPI ISL 515892|B.1.1.273|South Africa|2020-07-17	0.0006096688	Africa
Africa|hCoV-19/Gambia/GC19-3835/2020|EPI ISL 561096|B.1.1.293|Gambia|2020-07-27	Africa|hCoV-19/South Africa/KRISP-K001409/2020|EPI ISL 515892|B.1.1.273|South Africa|2020-07-17	0.0004033452	Africa
Africa|hCoV-19/Gambia/GC19-3836/2020|EPI ISL 561097|B.1.5.12|Gambia|2020-07-27	Africa|hCoV-19/South Africa/KRISP-K001409/2020|EPI ISL 515892|B.1.1.273|South Africa|2020-07-17	0.0005714732	Africa
Africa|hCoV-19/Gambia/GC19-3839/2020|EPI ISL 561098|B.1.5.12|Gambia|2020-07-27	Africa|hCoV-19/South Africa/KRISP-K001409/2020|EPI ISL 515892|B.1.1.273|South Africa|2020-07-17	0.0006051422	Africa
Africa|hCoV-19/Gambia/GC19-3842/2020|EPI ISL 561099|B.1.1.293|Gambia|2020-07-27	Africa|hCoV-19/South Africa/KRISP-K001409/2020|EPI ISL 515892|B.1.1.273|South Africa|2020-07-17	0.0005042171	Africa
Africa|hCoV-19/Gambia/GC19-3846/2020|EPI ISL 561100|B.1.1.293|Gambia|2020-07-27	Africa|hCoV-19/South Africa/KRISP-K001409/2020|EPI ISL 515892|B.1.1.273|South Africa|2020-07-17	0.0004705931	Africa
Africa|hCoV-19/Gambia/GC19-3852/2020|EPI ISL 561101|B.1.5.12|Gambia|2020-07-27	Africa|hCoV-19/South Africa/KRISP-K001409/2020|EPI ISL 515892|B.1.1.273|South Africa|2020-07-17	0.0006146519	Africa
Africa|hCoV-19/Gambia/GC19-3854/2020|EPI ISL 561102|B.1.1.293|Gambia|2020-07-27	Africa|hCoV-19/South Africa/KRISP-K001409/2020|EPI ISL 515892|B.1.1.273|South Africa|2020-07-17	0.0005042171	Africa
Africa|hCoV-19/Gambia/GC192573/2020|EPI ISL 561115|B.1.5.12|Gambia|2020-07-21	Africa|hCoV-19/South Africa/KRISP-K001409/2020|EPI ISL 515892|B.1.1.273|South Africa|2020-07-17	0.0006051685	Africa
Africa|hCoV-19/Gambia/GC192576/2020|EPI ISL 561117|B.1.5.12|Gambia|2020-07-21	Africa|hCoV-19/South Africa/KRISP-K001409/2020|EPI ISL 515892|B.1.1.273|South Africa|2020-07-17	0.0005083776	Africa
Africa|hCoV-19/Gambia/GC192579/2020|EPI ISL 561118|B.1.5.12|Gambia|2020-07-21	Africa|hCoV-19/South Africa/KRISP-K001409/2020|EPI ISL 515892|B.1.1.273|South Africa|2020-07-17	0.0005113581	Africa
Africa|hCoV-19/Gambia/GC192602/2020|EPI ISL 561120|B.1.1.293|Gambia|2020-07-21	Africa|hCoV-19/South Africa/KRISP-K001409/2020|EPI ISL 515892|B.1.1.273|South Africa|2020-07-17	0.0005042071	Africa
Africa|hCoV-19/Gambia/GC192610/2020|EPI ISL 561121|B.1.1.293|Gambia|2020-07-21	Africa|hCoV-19/South Africa/KRISP-K001409/2020|EPI ISL 515892|B.1.1.273|South Africa|2020-07-17	0.0005042070	Africa
Africa|hCoV-19/Gambia/GC192751/2020|EPI ISL 561138|B.1.5.12|Gambia|2020-07-21	Africa|hCoV-19/South Africa/KRISP-K001409/2020|EPI ISL 515892|B.1.1.273|South Africa|2020-07-17	0.0006388147	Africa
Africa|hCoV-19/Gambia/GC192756/2020|EPI ISL 561139|B.1.5.12|Gambia|2020-07-22	Africa|hCoV-19/South Africa/KRISP-K001409/2020|EPI ISL 515892|B.1.1.273|South Africa|2020-07-17	0.0005715116	Africa
Africa|hCoV-19/Gambia/GC192772/2020|EPI ISL 561140|B.1.1|Gambia|2020-07-22	Africa|hCoV-19/South Africa/KRISP-K001409/2020|EPI ISL 515892|B.1.1.273|South Africa|2020-07-17	0.0004705837	Africa
Africa|hCoV-19/Gambia/GC192778/2020|EPI ISL 561141|B.1.1|Gambia|2020-07-22	Africa|hCoV-19/South Africa/KRISP-K001409/2020|EPI ISL 515892|B.1.1.273|South Africa|2020-07-17	0.0004706311	Africa
Africa|hCoV-19/Gambia/GC192781/2020|EPI ISL 561142|B.1.5.12|Gambia|2020-07-22	Africa|hCoV-19/South Africa/KRISP-K001409/2020|EPI ISL 515892|B.1.1.273|South Africa|2020-07-17	0.0006051422	Africa
Africa|hCoV-19/Gambia/GC192782/2020|EPI ISL 561143|B.1.5.12|Gambia|2020-07-22	Africa|hCoV-19/South Africa/KRISP-K001409/2020|EPI ISL 515892|B.1.1.273|South Africa|2020-07-17	0.0006051564	Africa
Africa|hCoV-19/Gambia/GC192786/2020|EPI ISL 561144|B.1.1.293|Gambia|2020-07-22	Africa|hCoV-19/South Africa/KRISP-K001409/2020|EPI ISL 515892|B.1.1.273|South Africa|2020-07-17	0.0004369514	Africa
Africa|hCoV-19/Gambia/GC192789/2020|EPI ISL 561145|B.1|Gambia|2020-07-22	Africa|hCoV-19/South Africa/KRISP-K001409/2020|EPI ISL 515892|B.1.1.273|South Africa|2020-07-17	0.0005378571	Africa
Africa|hCoV-19/Gambia/GC192811/2020|EPI ISL 561147|B.1.5.12|Gambia|2020-07-22	Africa|hCoV-19/South Africa/KRISP-K001409/2020|EPI ISL 515892|B.1.1.273|South Africa|2020-07-17	0.0005808834	Africa
Africa|hCoV-19/Gambia/GC192812/2020|EPI ISL 561148|B.1.1.293|Gambia|2020-07-22	Africa|hCoV-19/South Africa/KRISP-K001409/2020|EPI ISL 515892|B.1.1.273|South Africa|2020-07-17	0.0003696971	Africa
Africa|hCoV-19/Gambia/NPHL-038/2020|EPI ISL 561205|B.1.1|Gambia|2020	Africa|hCoV-19/South Africa/KRISP-K001409/2020|EPI ISL 515892|B.1.1.273|South Africa|2020-07-17	0.0005042189	Africa
Africa|hCoV-19/Gambia/NPHL-061/2020|EPI ISL 561206|B.1.5.12|Gambia|2020	Africa|hCoV-19/South Africa/KRISP-K001409/2020|EPI ISL 515892|B.1.1.273|South Africa|2020-07-17	0.0006724232	Africa
Africa|hCoV-19/Gambia/NPHL-1168/2020|EPI ISL 561212|B.1.5.12|Gambia|2020-06-27	Africa|hCoV-19/South Africa/KRISP-K001409/2020|EPI ISL 515892|B.1.1.273|South Africa|2020-07-17	0.0006724635	Africa
Africa|hCoV-19/Gambia/NPHL-1208/2020|EPI ISL 561213|B.1.5.12|Gambia|2020-06-30	Africa|hCoV-19/South Africa/KRISP-K001409/2020|EPI ISL 515892|B.1.1.273|South Africa|2020-07-17	0.0004428507	Africa
Africa|hCoV-19/Gambia/NPHL-1209/2020|EPI ISL 561214|B.1.5.12|Gambia|2020-06-30	Africa|hCoV-19/South Africa/KRISP-K001409/2020|EPI ISL 515892|B.1.1.273|South Africa|2020-07-17	0.0004120992	Africa
Africa|hCoV-19/Gambia/NPHL-1212/2020|EPI ISL 561215|B.1.5.12|Gambia|2020-06-30	Africa|hCoV-19/South Africa/KRISP-K001409/2020|EPI ISL 515892|B.1.1.273|South Africa|2020-07-17	0.0005378336	Africa
Africa|hCoV-19/Gambia/NPHL-1224/2020|EPI ISL 561217|B.1.1.293|Gambia|2020-06-30	Africa|hCoV-19/South Africa/KRISP-K001409/2020|EPI ISL 515892|B.1.1.273|South Africa|2020-07-17	0.0003512591	Africa
Africa|hCoV-19/Gambia/NPHL-1230/2020|EPI ISL 561218|B.1.5|Gambia|2020-06-30	Africa|hCoV-19/South Africa/KRISP-K001409/2020|EPI ISL 515892|B.1.1.273|South Africa|2020-07-17	0.0003746618	Africa
Africa|hCoV-19/Gambia/NPHL-1248/2020|EPI ISL 561222|B.1.5|Gambia|2020-07-01	Africa|hCoV-19/South Africa/KRISP-K001409/2020|EPI ISL 515892|B.1.1.273|South Africa|2020-07-17	0.0003746369	Africa
Africa|hCoV-19/Gambia/NPHL-1258/2020|EPI ISL 561223|B.1.292|Gambia|2020-07-02	Africa|hCoV-19/South Africa/KRISP-K001409/2020|EPI ISL 515892|B.1.1.273|South Africa|2020-07-17	0.0005042188	Africa
Africa|hCoV-19/Gambia/NPHL-1422/2020|EPI ISL 561228|B.1.5|Gambia|2020-07-04	Africa|hCoV-19/South Africa/KRISP-K001409/2020|EPI ISL 515892|B.1.1.273|South Africa|2020-07-17	0.0003180896	Africa
Africa|hCoV-19/Gambia/NPHL-1424/2020|EPI ISL 561229|B.1.292|Gambia|2020-07-04	Africa|hCoV-19/South Africa/KRISP-K001409/2020|EPI ISL 515892|B.1.1.273|South Africa|2020-07-17	0.0005043704	Africa
Africa|hCoV-19/Gambia/NPHL-1446/2020|EPI ISL 561230|B.1.5|Gambia|2020-07-04	Africa|hCoV-19/South Africa/KRISP-K001409/2020|EPI ISL 515892|B.1.1.273|South Africa|2020-07-17	0.0003746370	Africa
Africa|hCoV-19/Gambia/NPHL-1477/2020|EPI ISL 561231|B.1.5|Gambia|2020	Africa|hCoV-19/South Africa/KRISP-K001409/2020|EPI ISL 515892|B.1.1.273|South Africa|2020-07-17	0.0003868889	Africa
Africa|hCoV-19/Gambia/NPHL-1514/2020|EPI ISL 561232|B.1.1|Gambia|2020	Africa|hCoV-19/South Africa/KRISP-K001409/2020|EPI ISL 515892|B.1.1.273|South Africa|2020-07-17	0.0004033141	Africa
Africa|hCoV-19/Gambia/NPHL-1641/2020|EPI ISL 561235|B.1.292|Gambia|2020-07-31	Africa|hCoV-19/South Africa/KRISP-K001409/2020|EPI ISL 515892|B.1.1.273|South Africa|2020-07-17	0.0005573049	Africa
Africa|hCoV-19/Gambia/NPHL-1645/2020|EPI ISL 561236|B.1.1.293|Gambia|2020-08-04	Africa|hCoV-19/South Africa/KRISP-K001409/2020|EPI ISL 515892|B.1.1.273|South Africa|2020-07-17	0.0004395318	Africa
Africa|hCoV-19/Gambia/NPHL-1711/2020|EPI ISL 561237|B.1.1.293|Gambia|2020-08-04	Africa|hCoV-19/South Africa/KRISP-K001409/2020|EPI ISL 515892|B.1.1.273|South Africa|2020-07-17	0.0003696971	Africa
Africa|hCoV-19/Gambia/NPHL-1746/2020|EPI ISL 561238|B.1.1|Gambia|2020-07-20	Africa|hCoV-19/South Africa/KRISP-K001409/2020|EPI ISL 515892|B.1.1.273|South Africa|2020-07-17	0.0003025079	Africa
Africa|hCoV-19/Gambia/NPHL-1921/2020|EPI ISL 561239|B.1.1|Gambia|2020	Africa|hCoV-19/South Africa/KRISP-K001409/2020|EPI ISL 515892|B.1.1.273|South Africa|2020-07-17	0.0004705837	Africa
Africa|hCoV-19/Gambia/NPHL-1968/2020|EPI ISL 561240|B.1.1|Gambia|2020-07-16	Africa|hCoV-19/South Africa/KRISP-K001409/2020|EPI ISL 515892|B.1.1.273|South Africa|2020-07-17	0.0004705837	Africa
Africa|hCoV-19/Gambia/NPHL-2037/2020|EPI ISL 561241|B.1.1|Gambia|2020-07-15	Africa|hCoV-19/South Africa/KRISP-K001409/2020|EPI ISL 515892|B.1.1.273|South Africa|2020-07-17	0.0004369764	Africa
Africa|hCoV-19/Gambia/NPHL-2268/2020|EPI ISL 561242|B.1.1|Gambia|2020	Africa|hCoV-19/South Africa/KRISP-K001409/2020|EPI ISL 515892|B.1.1.273|South Africa|2020-07-17	0.0002695036	Africa
Africa|hCoV-19/Gambia/NPHL-2344/2020|EPI ISL 561243|B.1.292|Gambia|2020	Africa|hCoV-19/South Africa/KRISP-K001409/2020|EPI ISL 515892|B.1.1.273|South Africa|2020-07-17	0.0005715209	Africa
Africa|hCoV-19/Gambia/NPHL-2374/2020|EPI ISL 561244|B.1.5.12|Gambia|2020	Africa|hCoV-19/South Africa/KRISP-K001409/2020|EPI ISL 515892|B.1.1.273|South Africa|2020-07-17	0.0005378517	Africa
Africa|hCoV-19/Gambia/NPHL-242/2020|EPI ISL 561245|B.1.5|Gambia|2020	Africa|hCoV-19/South Africa/KRISP-K001409/2020|EPI ISL 515892|B.1.1.273|South Africa|2020-07-17	0.0003697642	Africa
Africa|hCoV-19/Gambia/NPHL-243/2020|EPI ISL 561246|B.1.5|Gambia|2020	Africa|hCoV-19/South Africa/KRISP-K001409/2020|EPI ISL 515892|B.1.1.273|South Africa|2020-07-17	0.0003434324	Africa
Africa|hCoV-19/Gambia/NPHL-244/2020|EPI ISL 561247|B.1.1.293|Gambia|2020	Africa|hCoV-19/South Africa/KRISP-K001409/2020|EPI ISL 515892|B.1.1.273|South Africa|2020-07-17	0.0004068371	Africa
Africa|hCoV-19/Gambia/NPHL-2443/2020|EPI ISL 561248|B.1.5.12|Gambia|2020	Africa|hCoV-19/South Africa/KRISP-K001409/2020|EPI ISL 515892|B.1.1.273|South Africa|2020-07-17	0.0005378334	Africa
Africa|hCoV-19/Gambia/NPHL-2444/2020|EPI ISL 561249|B.1.292|Gambia|2020-07-21	Africa|hCoV-19/South Africa/KRISP-K001409/2020|EPI ISL 515892|B.1.1.273|South Africa|2020-07-17	0.0005378443	Africa
Africa|hCoV-19/Gambia/NPHL-2446/2020|EPI ISL 561250|B.1.1|Gambia|2020	Africa|hCoV-19/South Africa/KRISP-K001409/2020|EPI ISL 515892|B.1.1.273|South Africa|2020-07-17	0.0004826350	Africa
Africa|hCoV-19/Gambia/NPHL-245/2020|EPI ISL 561251|B.1.1|Gambia|2020	Africa|hCoV-19/South Africa/KRISP-K001409/2020|EPI ISL 515892|B.1.1.273|South Africa|2020-07-17	0.0003047301	Africa
Africa|hCoV-19/Gambia/NPHL-2457/2020|EPI ISL 561252|B.1.1|Gambia|2020-07-21	Africa|hCoV-19/South Africa/KRISP-K001409/2020|EPI ISL 515892|B.1.1.273|South Africa|2020-07-17	0.0004826184	Africa
Africa|hCoV-19/Gambia/NPHL-2458/2020|EPI ISL 561253|B.1.292|Gambia|2020-07-21	Africa|hCoV-19/South Africa/KRISP-K001409/2020|EPI ISL 515892|B.1.1.273|South Africa|2020-07-17	0.0005517902	Africa
Africa|hCoV-19/Gambia/NPHL-2463/2020|EPI ISL 561254|B.1.1|Gambia|2020	Africa|hCoV-19/South Africa/KRISP-K001409/2020|EPI ISL 515892|B.1.1.273|South Africa|2020-07-17	0.0004874740	Africa
Africa|hCoV-19/Gambia/NPHL-2465/2020|EPI ISL 561255|B.1.1|Gambia|2020-07-21	Africa|hCoV-19/South Africa/KRISP-K001409/2020|EPI ISL 515892|B.1.1.273|South Africa|2020-07-17	0.0004826517	Africa
Africa|hCoV-19/Gambia/NPHL-2469/2020|EPI ISL 561256|B.1.5.12|Gambia|2020-07-21	Africa|hCoV-19/South Africa/KRISP-K001409/2020|EPI ISL 515892|B.1.1.273|South Africa|2020-07-17	0.0006206549	Africa
Africa|hCoV-19/Gambia/NPHL-247/2020|EPI ISL 561257|B.1.1.293|Gambia|2020	Africa|hCoV-19/South Africa/KRISP-K001409/2020|EPI ISL 515892|B.1.1.273|South Africa|2020-07-17	0.0004033371	Africa
Africa|hCoV-19/Gambia/NPHL-2470/2020|EPI ISL 561258|B.1.1|Gambia|2020-07-21	Africa|hCoV-19/South Africa/KRISP-K001409/2020|EPI ISL 515892|B.1.1.273|South Africa|2020-07-17	0.0004826350	Africa
Africa|hCoV-19/Gambia/NPHL-2472/2020|EPI ISL 561259|B.1.5.12|Gambia|2020-07-21	Africa|hCoV-19/South Africa/KRISP-K001409/2020|EPI ISL 515892|B.1.1.273|South Africa|2020-07-17	0.0004136900	Africa
Africa|hCoV-19/Gambia/NPHL-2473/2020|EPI ISL 561260|B.1.5.12|Gambia|2020-07-21	Africa|hCoV-19/South Africa/KRISP-K001409/2020|EPI ISL 515892|B.1.1.273|South Africa|2020-07-17	0.0006724727	Africa
Africa|hCoV-19/Gambia/NPHL-2478/2020|EPI ISL 561261|B.1.5.12|Gambia|2020-07-21	Africa|hCoV-19/South Africa/KRISP-K001409/2020|EPI ISL 515892|B.1.1.273|South Africa|2020-07-17	0.0004527051	Africa
Africa|hCoV-19/Gambia/NPHL-2497/2020|EPI ISL 561262|B.1.1.242|Gambia|2020-07-21	Africa|hCoV-19/South Africa/KRISP-K001409/2020|EPI ISL 515892|B.1.1.273|South Africa|2020-07-17	0.0004526310	Africa
Africa|hCoV-19/Gambia/NPHL-2504/2020|EPI ISL 561264|B.1.5.12|Gambia|2020-07-23	Africa|hCoV-19/South Africa/KRISP-K001409/2020|EPI ISL 515892|B.1.1.273|South Africa|2020-07-17	0.0006840421	Africa
Africa|hCoV-19/Gambia/NPHL-2514/2020|EPI ISL 561265|B.1.5.12|Gambia|2020-07-21	Africa|hCoV-19/South Africa/KRISP-K001409/2020|EPI ISL 515892|B.1.1.273|South Africa|2020-07-17	0.0006206612	Africa
Africa|hCoV-19/Gambia/NPHL-2521/2020|EPI ISL 561266|B.1.5.12|Gambia|2020-07-23	Africa|hCoV-19/South Africa/KRISP-K001409/2020|EPI ISL 515892|B.1.1.273|South Africa|2020-07-17	0.0006206358	Africa
Africa|hCoV-19/Gambia/NPHL-2522/2020|EPI ISL 561267|B.1.1.293|Gambia|2020-07-22	Africa|hCoV-19/South Africa/KRISP-K001409/2020|EPI ISL 515892|B.1.1.273|South Africa|2020-07-17	0.0004485274	Africa
Africa|hCoV-19/Gambia/NPHL-2524/2020|EPI ISL 561268|B.1.1|Gambia|2020-07-24	Africa|hCoV-19/South Africa/KRISP-K001409/2020|EPI ISL 515892|B.1.1.273|South Africa|2020-07-17	0.0004369765	Africa
Africa|hCoV-19/Gambia/NPHL-2529/2020|EPI ISL 561269|B.1.1.293|Gambia|2020-07-21	Africa|hCoV-19/South Africa/KRISP-K001409/2020|EPI ISL 515892|B.1.1.273|South Africa|2020-07-17	0.0004136373	Africa
Africa|hCoV-19/Gambia/NPHL-253/2020|EPI ISL 561270|B.1.1.293|Gambia|2020	Africa|hCoV-19/South Africa/KRISP-K001409/2020|EPI ISL 515892|B.1.1.273|South Africa|2020-07-17	0.0004369427	Africa
Africa|hCoV-19/Gambia/NPHL-2537/2020|EPI ISL 561271|B.1.1|Gambia|2020	Africa|hCoV-19/South Africa/KRISP-K001409/2020|EPI ISL 515892|B.1.1.273|South Africa|2020-07-17	0.0005121015	Africa
Africa|hCoV-19/Gambia/NPHL-2538/2020|EPI ISL 561272|B.1.5.12|Gambia|2020-07-21	Africa|hCoV-19/South Africa/KRISP-K001409/2020|EPI ISL 515892|B.1.1.273|South Africa|2020-07-17	0.0005861297	Africa
Africa|hCoV-19/Gambia/NPHL-2550/2020|EPI ISL 561274|B.1.292|Gambia|2020-07-21	Africa|hCoV-19/South Africa/KRISP-K001409/2020|EPI ISL 515892|B.1.1.273|South Africa|2020-07-17	0.0005171500	Africa
Africa|hCoV-19/Gambia/NPHL-2554/2020|EPI ISL 561275|B.1.5.12|Gambia|2020	Africa|hCoV-19/South Africa/KRISP-K001409/2020|EPI ISL 515892|B.1.1.273|South Africa|2020-07-17	0.0005171750	Africa
Africa|hCoV-19/Gambia/NPHL-2555/2020|EPI ISL 561276|B.1.1|Gambia|2020-07-21	Africa|hCoV-19/South Africa/KRISP-K001409/2020|EPI ISL 515892|B.1.1.273|South Africa|2020-07-17	0.0004527758	Africa
Africa|hCoV-19/Gambia/NPHL-256/2020|EPI ISL 561277|B.1.1.293|Gambia|2020	Africa|hCoV-19/South Africa/KRISP-K001409/2020|EPI ISL 515892|B.1.1.273|South Africa|2020-07-17	0.0003361040	Africa
Africa|hCoV-19/Gambia/NPHL-2560/2020|EPI ISL 561278|B.1.1|Gambia|2020	Africa|hCoV-19/South Africa/KRISP-K001409/2020|EPI ISL 515892|B.1.1.273|South Africa|2020-07-17	0.0004826184	Africa
Africa|hCoV-19/Gambia/NPHL-2567/2020|EPI ISL 561279|B.1|Gambia|2020	Africa|hCoV-19/South Africa/KRISP-K001409/2020|EPI ISL 515892|B.1.1.273|South Africa|2020-07-17	0.0007398043	Africa
Africa|hCoV-19/Gambia/NPHL-2573/2020|EPI ISL 561280|B.1.1.293|Gambia|2020	Africa|hCoV-19/South Africa/KRISP-K001409/2020|EPI ISL 515892|B.1.1.273|South Africa|2020-07-17	0.0004136943	Africa
Africa|hCoV-19/Gambia/NPHL-2586/2020|EPI ISL 561281|B.1.5.12|Gambia|2020-07-23	Africa|hCoV-19/South Africa/KRISP-K001409/2020|EPI ISL 515892|B.1.1.273|South Africa|2020-07-17	0.0005223065	Africa
Africa|hCoV-19/Gambia/NPHL-2588/2020|EPI ISL 561282|B.1.1|Gambia|2020	Africa|hCoV-19/South Africa/KRISP-K001409/2020|EPI ISL 515892|B.1.1.273|South Africa|2020-07-17	0.0005042071	Africa
Africa|hCoV-19/Gambia/NPHL-2615/2020|EPI ISL 561283|B.1.1.293|Gambia|2020-08-18	Africa|hCoV-19/South Africa/KRISP-K001409/2020|EPI ISL 515892|B.1.1.273|South Africa|2020-07-17	0.0004369427	Africa
Africa|hCoV-19/Gambia/NPHL-2626/2020|EPI ISL 561284|B.1.1.293|Gambia|2020	Africa|hCoV-19/South Africa/KRISP-K001409/2020|EPI ISL 515892|B.1.1.273|South Africa|2020-07-17	0.0004370058	Africa
Africa|hCoV-19/Gambia/NPHL-2640/2020|EPI ISL 561285|B.1.5.12|Gambia|2020-06-17	Africa|hCoV-19/South Africa/KRISP-K001409/2020|EPI ISL 515892|B.1.1.273|South Africa|2020-07-17	0.0005042308	Africa
Africa|hCoV-19/Gambia/NPHL-266/2020|EPI ISL 561286|B.1.5.12|Gambia|2020	Africa|hCoV-19/South Africa/KRISP-K001409/2020|EPI ISL 515892|B.1.1.273|South Africa|2020-07-17	0.0005861619	Africa
Africa|hCoV-19/Gambia/NPHL-2706/2020|EPI ISL 561287|B.1.292|Gambia|2020	Africa|hCoV-19/South Africa/KRISP-K001409/2020|EPI ISL 515892|B.1.1.273|South Africa|2020-07-17	0.0005714712	Africa
Africa|hCoV-19/Gambia/NPHL-2712/2020|EPI ISL 561288|B.1.5.12|Gambia|2020-08-03	Africa|hCoV-19/South Africa/KRISP-K001409/2020|EPI ISL 515892|B.1.1.273|South Africa|2020-07-17	0.0006051685	Africa
Africa|hCoV-19/Gambia/NPHL-2727/2020|EPI ISL 561289|B.1.5.12|Gambia|2020-08-04	Africa|hCoV-19/South Africa/KRISP-K001409/2020|EPI ISL 515892|B.1.1.273|South Africa|2020-07-17	0.0006051422	Africa
Africa|hCoV-19/Gambia/NPHL-2729/2020|EPI ISL 561290|B.1.1|Gambia|2020-07-23	Africa|hCoV-19/South Africa/KRISP-K001409/2020|EPI ISL 515892|B.1.1.273|South Africa|2020-07-17	0.0004705837	Africa
Africa|hCoV-19/Gambia/NPHL-2736/2020|EPI ISL 561291|B.1.1.242|Gambia|2020-07-25	Africa|hCoV-19/South Africa/KRISP-K001409/2020|EPI ISL 515892|B.1.1.273|South Africa|2020-07-17	0.0005041970	Africa
Africa|hCoV-19/Gambia/NPHL-2759/2020|EPI ISL 561292|B.1.5.12|Gambia|2020-08-07	Africa|hCoV-19/South Africa/KRISP-K001409/2020|EPI ISL 515892|B.1.1.273|South Africa|2020-07-17	0.0005715614	Africa
Africa|hCoV-19/Gambia/NPHL-2762/2020|EPI ISL 561293|B.1.5.12|Gambia|2020-07-25	Africa|hCoV-19/South Africa/KRISP-K001409/2020|EPI ISL 515892|B.1.1.273|South Africa|2020-07-17	0.0006387868	Africa
Africa|hCoV-19/Gambia/NPHL-2767/2020|EPI ISL 561294|B.1.1.293|Gambia|2020-07-25	Africa|hCoV-19/South Africa/KRISP-K001409/2020|EPI ISL 515892|B.1.1.273|South Africa|2020-07-17	0.0004705743	Africa
Africa|hCoV-19/Gambia/NPHL-2768/2020|EPI ISL 561295|B.1.1.293|Gambia|2020-07-27	Africa|hCoV-19/South Africa/KRISP-K001409/2020|EPI ISL 515892|B.1.1.273|South Africa|2020-07-17	0.0004033236	Africa
Africa|hCoV-19/Gambia/NPHL-277/2020|EPI ISL 561296|B.1.5.12|Gambia|2020	Africa|hCoV-19/South Africa/KRISP-K001409/2020|EPI ISL 515892|B.1.1.273|South Africa|2020-07-17	0.0006051564	Africa
Africa|hCoV-19/Gambia/NPHL-2785/2020|EPI ISL 561297|B.1.1.242|Gambia|2020-07-27	Africa|hCoV-19/South Africa/KRISP-K001409/2020|EPI ISL 515892|B.1.1.273|South Africa|2020-07-17	0.0004369487	Africa
Africa|hCoV-19/Gambia/NPHL-2790/2020|EPI ISL 561298|B.1.1.293|Gambia|2020	Africa|hCoV-19/South Africa/KRISP-K001409/2020|EPI ISL 515892|B.1.1.273|South Africa|2020-07-17	0.0004705837	Africa
Africa|hCoV-19/Gambia/NPHL-2825/2020|EPI ISL 561299|B.1.5.12|Gambia|2020	Africa|hCoV-19/South Africa/KRISP-K001409/2020|EPI ISL 515892|B.1.1.273|South Africa|2020-07-17	0.0006050872	Africa
Africa|hCoV-19/Gambia/NPHL-287/2020|EPI ISL 561300|B.1.1.293|Gambia|2020	Africa|hCoV-19/South Africa/KRISP-K001409/2020|EPI ISL 515892|B.1.1.273|South Africa|2020-07-17	0.0004369661	Africa
Africa|hCoV-19/Gambia/NPHL-2889/2020|EPI ISL 561301|B.1.5.12|Gambia|2020	Africa|hCoV-19/South Africa/KRISP-K001409/2020|EPI ISL 515892|B.1.1.273|South Africa|2020-07-17	0.0006502177	Africa
Africa|hCoV-19/Gambia/NPHL-2892/2020|EPI ISL 561302|B.1.5.12|Gambia|2020-09-07	Africa|hCoV-19/South Africa/KRISP-K001409/2020|EPI ISL 515892|B.1.1.273|South Africa|2020-07-17	0.0006502177	Africa
Africa|hCoV-19/Gambia/NPHL-290/2020|EPI ISL 561303|B.1.1.293|Gambia|2020	Africa|hCoV-19/South Africa/KRISP-K001409/2020|EPI ISL 515892|B.1.1.273|South Africa|2020-07-17	0.0004033235	Africa
Africa|hCoV-19/Gambia/NPHL-2909/2020|EPI ISL 561304|B.1.1.293|Gambia|2020-07-26	Africa|hCoV-19/South Africa/KRISP-K001409/2020|EPI ISL 515892|B.1.1.273|South Africa|2020-07-17	0.0004369618	Africa
Africa|hCoV-19/Gambia/NPHL-2984/2020|EPI ISL 561307|B.1.1.293|Gambia|2020	Africa|hCoV-19/South Africa/KRISP-K001409/2020|EPI ISL 515892|B.1.1.273|South Africa|2020-07-17	0.0004706042	Africa
Africa|hCoV-19/Gambia/NPHL-299/2020|EPI ISL 561308|B.1.1.293|Gambia|2020	Africa|hCoV-19/South Africa/KRISP-K001409/2020|EPI ISL 515892|B.1.1.273|South Africa|2020-07-17	0.0004369514	Africa
Africa|hCoV-19/Gambia/NPHL-3047/2020|EPI ISL 561309|B.1.5.12|Gambia|2020-07-28	Africa|hCoV-19/South Africa/KRISP-K001409/2020|EPI ISL 515892|B.1.1.273|South Africa|2020-07-17	0.0006449217	Africa
Africa|hCoV-19/Gambia/NPHL-3055/2020|EPI ISL 561310|B.1.5.12|Gambia|2020-07-17	Africa|hCoV-19/South Africa/KRISP-K001409/2020|EPI ISL 515892|B.1.1.273|South Africa|2020-07-17	0.0006387867	Africa
Africa|hCoV-19/Gambia/NPHL-3062/2020|EPI ISL 561311|B.1.5.12|Gambia|2020	Africa|hCoV-19/South Africa/KRISP-K001409/2020|EPI ISL 515892|B.1.1.273|South Africa|2020-07-17	0.0006449217	Africa
Africa|hCoV-19/Gambia/NPHL-3079/2020|EPI ISL 561312|B.1.5.12|Gambia|2020-07-27	Africa|hCoV-19/South Africa/KRISP-K001409/2020|EPI ISL 515892|B.1.1.273|South Africa|2020-07-17	0.0006502177	Africa
Africa|hCoV-19/Gambia/NPHL-3206/2020|EPI ISL 561313|B.1.1.293|Gambia|2020	Africa|hCoV-19/South Africa/KRISP-K001409/2020|EPI ISL 515892|B.1.1.273|South Africa|2020-07-17	0.0005042188	Africa
Africa|hCoV-19/Gambia/NPHL-3254/2020|EPI ISL 561315|B.1.5.12|Gambia|2020-07-28	Africa|hCoV-19/South Africa/KRISP-K001409/2020|EPI ISL 515892|B.1.1.273|South Africa|2020-07-17	0.0006439821	Africa
Africa|hCoV-19/Gambia/NPHL-3281/2020|EPI ISL 561316|B.1.1|Gambia|2020-07-28	Africa|hCoV-19/South Africa/KRISP-K001409/2020|EPI ISL 515892|B.1.1.273|South Africa|2020-07-17	0.0005571028	Africa
Africa|hCoV-19/Gambia/NPHL-483B/2020|EPI ISL 561318|B.1.1|Gambia|2020	Africa|hCoV-19/South Africa/KRISP-K001409/2020|EPI ISL 515892|B.1.1.273|South Africa|2020-07-17	0.0005573319	Africa
Africa|hCoV-19/Gambia/NPHL-704/2020|EPI ISL 561320|B.1.1.293|Gambia|2020	Africa|hCoV-19/South Africa/KRISP-K001409/2020|EPI ISL 515892|B.1.1.273|South Africa|2020-07-17	0.0006552199	Africa
Africa|hCoV-19/Gambia/NPHL-737/2020|EPI ISL 561323|B.1.1.293|Gambia|2020	Africa|hCoV-19/South Africa/KRISP-K001409/2020|EPI ISL 515892|B.1.1.273|South Africa|2020-07-17	0.0003791504	Africa
Africa|hCoV-19/Gambia/NPHL-748/2020|EPI ISL 561324|B.1.1|Gambia|2020	Africa|hCoV-19/South Africa/KRISP-K001409/2020|EPI ISL 515892|B.1.1.273|South Africa|2020-07-17	0.0004369764	Africa
Africa|hCoV-19/Gambia/NPHL-758/2020|EPI ISL 561326|B.1.1.293|Gambia|2020	Africa|hCoV-19/South Africa/KRISP-K001409/2020|EPI ISL 515892|B.1.1.273|South Africa|2020-07-17	0.0003788371	Africa
Africa|hCoV-19/Gambia/NPHL-760/2020|EPI ISL 561327|B.1.5|Gambia|2020	Africa|hCoV-19/South Africa/KRISP-K001409/2020|EPI ISL 515892|B.1.1.273|South Africa|2020-07-17	0.0003047506	Africa
Africa|hCoV-19/Gambia/NPHL-790/2020|EPI ISL 561329|B.1.5|Gambia|2020	Africa|hCoV-19/South Africa/KRISP-K001409/2020|EPI ISL 515892|B.1.1.273|South Africa|2020-07-17	0.0002731002	Africa
Africa|hCoV-19/Gambia/NPHL-923/2020|EPI ISL 561330|B.1.5.12|Gambia|2020	Africa|hCoV-19/South Africa/KRISP-K001409/2020|EPI ISL 515892|B.1.1.273|South Africa|2020-07-17	0.0005378697	Africa
Africa|hCoV-19/Gambia/NPHL-930/2020|EPI ISL 561331|B.1.5|Gambia|2020	Africa|hCoV-19/South Africa/KRISP-K001409/2020|EPI ISL 515892|B.1.1.273|South Africa|2020-07-17	0.0003072472	Africa
Africa|hCoV-19/Gambia/NPHL-941/2020|EPI ISL 561332|B.1.5.12|Gambia|2020	Africa|hCoV-19/South Africa/KRISP-K001409/2020|EPI ISL 515892|B.1.1.273|South Africa|2020-07-17	0.0005714846	Africa
Africa|hCoV-19/Gambia/NPHL-956/2020|EPI ISL 561334|B.1.5.12|Gambia|2020	Africa|hCoV-19/South Africa/KRISP-K001409/2020|EPI ISL 515892|B.1.1.273|South Africa|2020-07-17	0.0005804472	Africa
Africa|hCoV-19/Ghana/1651 S3/2020|EPI ISL 422387|A.11|Ghana|2020-03-25	Africa|hCoV-19/South Africa/KRISP-K001409/2020|EPI ISL 515892|B.1.1.273|South Africa|2020-07-17	0.0007343733	Africa
Africa|hCoV-19/Ghana/1659 S14/2020|EPI ISL 422405|B.1.220|Ghana|2020-03-25	Africa|hCoV-19/South Africa/KRISP-K001409/2020|EPI ISL 515892|B.1.1.273|South Africa|2020-07-17	0.0004553298	Africa
Africa|hCoV-19/Ghana/2230 S4/2020|EPI ISL 422390|B.40|Ghana|2020-03-25	Africa|hCoV-19/South Africa/KRISP-K001409/2020|EPI ISL 515892|B.1.1.273|South Africa|2020-07-17	0.0006463409	Africa
Africa|hCoV-19/Ghana/2333 S5/2020|EPI ISL 422394|B.1.3|Ghana|2020-03-27	Africa|hCoV-19/South Africa/KRISP-K001409/2020|EPI ISL 515892|B.1.1.273|South Africa|2020-07-17	0.0005483622	Africa
Africa|hCoV-19/Ghana/2573 S27/2020|EPI ISL 515082|A|Ghana|2020-03-29	Africa|hCoV-19/South Africa/KRISP-K001409/2020|EPI ISL 515892|B.1.1.273|South Africa|2020-07-17	0.0008459316	Africa
Africa|hCoV-19/Ghana/2666 S32/2020|EPI ISL 515083|A|Ghana|2020-03-27	Africa|hCoV-19/South Africa/KRISP-K001409/2020|EPI ISL 515892|B.1.1.273|South Africa|2020-07-17	0.0002742046	Africa
Africa|hCoV-19/Ghana/2709 S25/2020|EPI ISL 515084|B.1|Ghana|2020-03-28	Africa|hCoV-19/South Africa/KRISP-K001409/2020|EPI ISL 515892|B.1.1.273|South Africa|2020-07-17	0.0005720727	Africa
Africa|hCoV-19/Ghana/2828 S6/2020|EPI ISL 422397|A.11|Ghana|2020-03-29	Africa|hCoV-19/South Africa/KRISP-K001409/2020|EPI ISL 515892|B.1.1.273|South Africa|2020-07-17	0.0008521096	Africa
Africa|hCoV-19/Ghana/2852 S30/2020|EPI ISL 515085|B.6|Ghana|2020-03-28	Africa|hCoV-19/South Africa/KRISP-K001409/2020|EPI ISL 515892|B.1.1.273|South Africa|2020-07-17	0.0002736232	Africa
Africa|hCoV-19/Ghana/2914 S8/2020|EPI ISL 422399|B.1.1|Ghana|2020-03-30	Africa|hCoV-19/South Africa/KRISP-K001409/2020|EPI ISL 515892|B.1.1.273|South Africa|2020-07-17	0.0003120984	Africa
Africa|hCoV-19/Ghana/34927 S20/2020|EPI ISL 515086|A.11|Ghana|2020-05-23	Africa|hCoV-19/South Africa/KRISP-K001409/2020|EPI ISL 515892|B.1.1.273|South Africa|2020-07-17	0.0007469340	Africa
Africa|hCoV-19/Ghana/34928 S21/2020|EPI ISL 515087|A.11|Ghana|2020-05-23	Africa|hCoV-19/South Africa/KRISP-K001409/2020|EPI ISL 515892|B.1.1.273|South Africa|2020-07-17	0.0008516279	Africa
Africa|hCoV-19/Ghana/34980 S22/2020|EPI ISL 515088|B.1.1|Ghana|2020-05-23	Africa|hCoV-19/South Africa/KRISP-K001409/2020|EPI ISL 515892|B.1.1.273|South Africa|2020-07-17	0.0003118853	Africa
Africa|hCoV-19/Ghana/34983 S40/2020|EPI ISL 515089|B.1.1|Ghana|2020-05-23	Africa|hCoV-19/South Africa/KRISP-K001409/2020|EPI ISL 515892|B.1.1.273|South Africa|2020-07-17	0.0003754206	Africa
Africa|hCoV-19/Ghana/35012 S17/2020|EPI ISL 515090|B.1.1|Ghana|2020-05-23	Africa|hCoV-19/South Africa/KRISP-K001409/2020|EPI ISL 515892|B.1.1.273|South Africa|2020-07-17	0.0003697182	Africa
Africa|hCoV-19/Ghana/35019 S18/2020|EPI ISL 515091|B.1.1|Ghana|2020-05-23	Africa|hCoV-19/South Africa/KRISP-K001409/2020|EPI ISL 515892|B.1.1.273|South Africa|2020-07-17	0.0002750813	Africa
Africa|hCoV-19/Ghana/35183 S24/2020|EPI ISL 515092|A|Ghana|2020-05-24	Africa|hCoV-19/South Africa/KRISP-K001409/2020|EPI ISL 515892|B.1.1.273|South Africa|2020-07-17	0.0002782186	Africa
Africa|hCoV-19/Ghana/35280 S41/2020|EPI ISL 515093|A|Ghana|2020-05-24	Africa|hCoV-19/South Africa/KRISP-K001409/2020|EPI ISL 515892|B.1.1.273|South Africa|2020-07-17	0.0007581209	Africa
Africa|hCoV-19/Ghana/35394 S49/2020|EPI ISL 515094|B.1.1.307|Ghana|2020-05-24	Africa|hCoV-19/South Africa/KRISP-K001409/2020|EPI ISL 515892|B.1.1.273|South Africa|2020-07-17	0.0003101370	Africa
Africa|hCoV-19/Ghana/35466 S19/2020|EPI ISL 515095|B.1.1|Ghana|2020-05-24	Africa|hCoV-19/South Africa/KRISP-K001409/2020|EPI ISL 515892|B.1.1.273|South Africa|2020-07-17	0.0003411761	Africa
Africa|hCoV-19/Ghana/35563 S37/2020|EPI ISL 515096|A.11|Ghana|2020-05-24	Africa|hCoV-19/South Africa/KRISP-K001409/2020|EPI ISL 515892|B.1.1.273|South Africa|2020-07-17	0.0008742648	Africa
Africa|hCoV-19/Ghana/36523 S23/2020|EPI ISL 515097|A|Ghana|2020-05-27	Africa|hCoV-19/South Africa/KRISP-K001409/2020|EPI ISL 515892|B.1.1.273|South Africa|2020-07-17	0.0004109379	Africa
Africa|hCoV-19/Ghana/81216 S36/2020|EPI ISL 515098|A|Ghana|2020-05-20	Africa|hCoV-19/South Africa/KRISP-K001409/2020|EPI ISL 515892|B.1.1.273|South Africa|2020-07-17	0.0008453966	Africa
Africa|hCoV-19/Ghana/81219 S34/2020|EPI ISL 515099|B.1.1|Ghana|2020-05-20	Africa|hCoV-19/South Africa/KRISP-K001409/2020|EPI ISL 515892|B.1.1.273|South Africa|2020-07-17	0.0002730816	Africa
Africa|hCoV-19/Ghana/82879 S48/2020|EPI ISL 515100|B.1|Ghana|2020-05-20	Africa|hCoV-19/South Africa/KRISP-K001409/2020|EPI ISL 515892|B.1.1.273|South Africa|2020-07-17	0.0005751186	Africa
Africa|hCoV-19/Ghana/83637 S29/2020|EPI ISL 515101|B.1.1|Ghana|2020-05-22	Africa|hCoV-19/South Africa/KRISP-K001409/2020|EPI ISL 515892|B.1.1.273|South Africa|2020-07-17	0.0003038087	Africa
Africa|hCoV-19/Ghana/84049 S31/2020|EPI ISL 515102|B.1|Ghana|2020-05-25	Africa|hCoV-19/South Africa/KRISP-K001409/2020|EPI ISL 515892|B.1.1.273|South Africa|2020-07-17	0.0006065324	Africa
Africa|hCoV-19/Ghana/84162 S45/2020|EPI ISL 515103|A|Ghana|2020-04-25	Africa|hCoV-19/South Africa/KRISP-K001409/2020|EPI ISL 515892|B.1.1.273|South Africa|2020-07-17	0.0007236633	Africa
Africa|hCoV-19/Ghana/84182 S43/2020|EPI ISL 515104|B.1.1|Ghana|2020-05-25	Africa|hCoV-19/South Africa/KRISP-K001409/2020|EPI ISL 515892|B.1.1.273|South Africa|2020-07-17	0.0004436801	Africa
Africa|hCoV-19/Ghana/84210 S44/2020|EPI ISL 515105|A|Ghana|2020-05-24	Africa|hCoV-19/South Africa/KRISP-K001409/2020|EPI ISL 515892|B.1.1.273|South Africa|2020-07-17	0.0007813259	Africa
Africa|hCoV-19/Ghana/84218 S47/2020|EPI ISL 515106|A|Ghana|2020-05-25	Africa|hCoV-19/South Africa/KRISP-K001409/2020|EPI ISL 515892|B.1.1.273|South Africa|2020-07-17	0.0008623097	Africa
Africa|hCoV-19/Ghana/84260 S28/2020|EPI ISL 515107|A|Ghana|2020-05-25	Africa|hCoV-19/South Africa/KRISP-K001409/2020|EPI ISL 515892|B.1.1.273|South Africa|2020-07-17	0.0007464956	Africa
Africa|hCoV-19/Ghana/84279 S42/2020|EPI ISL 515108|B.1|Ghana|2020-05-25	Africa|hCoV-19/South Africa/KRISP-K001409/2020|EPI ISL 515892|B.1.1.273|South Africa|2020-07-17	0.0006105226	Africa
Africa|hCoV-19/Ghana/84301 S35/2020|EPI ISL 515109|A.11|Ghana|2020-05-24	Africa|hCoV-19/South Africa/KRISP-K001409/2020|EPI ISL 515892|B.1.1.273|South Africa|2020-07-17	0.0007371389	Africa
Africa|hCoV-19/Ghana/84430 S51/2020|EPI ISL 515110|B.1.1.307|Ghana|2020-05-25	Africa|hCoV-19/South Africa/KRISP-K001409/2020|EPI ISL 515892|B.1.1.273|South Africa|2020-07-17	0.0003045033	Africa
Africa|hCoV-19/Ghana/84438 S50/2020|EPI ISL 515111|A|Ghana|2020-05-24	Africa|hCoV-19/South Africa/KRISP-K001409/2020|EPI ISL 515892|B.1.1.273|South Africa|2020-07-17	0.0007437204	Africa
Africa|hCoV-19/Ghana/84484 S16/2020|EPI ISL 515112|B.1.1|Ghana|2020-05-25	Africa|hCoV-19/South Africa/KRISP-K001409/2020|EPI ISL 515892|B.1.1.273|South Africa|2020-07-17	0.0003792026	Africa
Africa|hCoV-19/Ghana/KATH23/2020|EPI ISL 515181|A.11|Ghana|2020-03-22	Africa|hCoV-19/South Africa/KRISP-K001409/2020|EPI ISL 515892|B.1.1.273|South Africa|2020-07-17	0.0007061130	Africa
Africa|hCoV-19/Ghana/TTH10/2020|EPI ISL 515182|A|Ghana|2020-03-27	Africa|hCoV-19/South Africa/KRISP-K001409/2020|EPI ISL 515892|B.1.1.273|South Africa|2020-07-17	0.0006724073	Africa
Africa|hCoV-19/Ghana/TTH11/2020|EPI ISL 515183|A|Ghana|2020-03-27	Africa|hCoV-19/South Africa/KRISP-K001409/2020|EPI ISL 515892|B.1.1.273|South Africa|2020-07-17	0.0006746295	Africa
Africa|hCoV-19/Ghana/TTH6/2020|EPI ISL 515248|A|Ghana|2020-03-27	Africa|hCoV-19/South Africa/KRISP-K001409/2020|EPI ISL 515892|B.1.1.273|South Africa|2020-07-17	0.0007413614	Africa
Africa|hCoV-19/Kenya/C1092/2020|EPI ISL 457849|B.1.5|Kenya|2020-04-18	Africa|hCoV-19/South Africa/KRISP-K001409/2020|EPI ISL 515892|B.1.1.273|South Africa|2020-07-17	0.0004198873	Africa
Africa|hCoV-19/Kenya/C1102/2020|EPI ISL 568708|B.1.5|Kenya|2020-04-19	Africa|hCoV-19/South Africa/KRISP-K001409/2020|EPI ISL 515892|B.1.1.273|South Africa|2020-07-17	0.0005140905	Africa
Africa|hCoV-19/Kenya/C1162/2020|EPI ISL 457850|B.1.5|Kenya|2020-04-19	Africa|hCoV-19/South Africa/KRISP-K001409/2020|EPI ISL 515892|B.1.1.273|South Africa|2020-07-17	0.0003808357	Africa
Africa|hCoV-19/Kenya/C1216/2020|EPI ISL 457854|B.1.5|Kenya|2020-04-19	Africa|hCoV-19/South Africa/KRISP-K001409/2020|EPI ISL 515892|B.1.1.273|South Africa|2020-07-17	0.0004033602	Africa
Africa|hCoV-19/Kenya/C1292/2020|EPI ISL 457856|B|Kenya|2020-04-20	Africa|hCoV-19/South Africa/KRISP-K001409/2020|EPI ISL 515892|B.1.1.273|South Africa|2020-07-17	0.0004114111	Africa
Africa|hCoV-19/Kenya/C1357/2020|EPI ISL 457858|B.1.5|Kenya|2020-04-20	Africa|hCoV-19/South Africa/KRISP-K001409/2020|EPI ISL 515892|B.1.1.273|South Africa|2020-07-17	0.0003864132	Africa
Africa|hCoV-19/Kenya/C1422/2020|EPI ISL 457861|B.1|Kenya|2020-04-20	Africa|hCoV-19/South Africa/KRISP-K001409/2020|EPI ISL 515892|B.1.1.273|South Africa|2020-07-17	0.0004234992	Africa
Africa|hCoV-19/Kenya/C1499/2020|EPI ISL 457863|B.1.5|Kenya|2020-04-20	Africa|hCoV-19/South Africa/KRISP-K001409/2020|EPI ISL 515892|B.1.1.273|South Africa|2020-07-17	0.0004113743	Africa
Africa|hCoV-19/Kenya/C1646/2020|EPI ISL 457865|B.1.5|Kenya|2020-04-21	Africa|hCoV-19/South Africa/KRISP-K001409/2020|EPI ISL 515892|B.1.1.273|South Africa|2020-07-17	0.0003909027	Africa
Africa|hCoV-19/Kenya/C1739/2020|EPI ISL 457866|B|Kenya|2020-04-22	Africa|hCoV-19/South Africa/KRISP-K001409/2020|EPI ISL 515892|B.1.1.273|South Africa|2020-07-17	0.0004222729	Africa
Africa|hCoV-19/Kenya/C1751/2020|EPI ISL 457867|B.1.5|Kenya|2020-04-22	Africa|hCoV-19/South Africa/KRISP-K001409/2020|EPI ISL 515892|B.1.1.273|South Africa|2020-07-17	0.0003697144	Africa
Africa|hCoV-19/Kenya/C21582/2020|EPI ISL 568872|B.1|Kenya|2020-06-22	Africa|hCoV-19/South Africa/KRISP-K001409/2020|EPI ISL 515892|B.1.1.273|South Africa|2020-07-17	0.0006387869	Africa
Africa|hCoV-19/Kenya/C22/2020|EPI ISL 457845|B.1.5|Kenya|2020-03-17	Africa|hCoV-19/South Africa/KRISP-K001409/2020|EPI ISL 515892|B.1.1.273|South Africa|2020-07-17	0.0003868619	Africa
Africa|hCoV-19/Kenya/C2439/2020|EPI ISL 457877|B.1.5|Kenya|2020-04-24	Africa|hCoV-19/South Africa/KRISP-K001409/2020|EPI ISL 515892|B.1.1.273|South Africa|2020-07-17	0.0004413985	Africa
Africa|hCoV-19/Kenya/C2449/2020|EPI ISL 457878|B.1.5|Kenya|2020-04-24	Africa|hCoV-19/South Africa/KRISP-K001409/2020|EPI ISL 515892|B.1.1.273|South Africa|2020-07-17	0.0004518962	Africa
Africa|hCoV-19/Kenya/C2469/2020|EPI ISL 457879|B.1.5|Kenya|2020-04-24	Africa|hCoV-19/South Africa/KRISP-K001409/2020|EPI ISL 515892|B.1.1.273|South Africa|2020-07-17	0.0003751990	Africa
Africa|hCoV-19/Kenya/C253/2020|EPI ISL 457868|B.1|Kenya|2020-04-03	Africa|hCoV-19/South Africa/KRISP-K001409/2020|EPI ISL 515892|B.1.1.273|South Africa|2020-07-17	0.0004033506	Africa
Africa|hCoV-19/Kenya/C256/2020|EPI ISL 568697|B.1.5|Kenya|2020-04-04	Africa|hCoV-19/South Africa/KRISP-K001409/2020|EPI ISL 515892|B.1.1.273|South Africa|2020-07-17	0.0004539895	Africa
Africa|hCoV-19/Kenya/C2582/2020|EPI ISL 457883|B.1.5|Kenya|2020-04-25	Africa|hCoV-19/South Africa/KRISP-K001409/2020|EPI ISL 515892|B.1.1.273|South Africa|2020-07-17	0.0004498170	Africa
Africa|hCoV-19/Kenya/C2685/2020|EPI ISL 457884|B.1.5|Kenya|2020-04-25	Africa|hCoV-19/South Africa/KRISP-K001409/2020|EPI ISL 515892|B.1.1.273|South Africa|2020-07-17	0.0004377517	Africa
Africa|hCoV-19/Kenya/C2777/2020|EPI ISL 457887|B.1|Kenya|2020-04-26	Africa|hCoV-19/South Africa/KRISP-K001409/2020|EPI ISL 515892|B.1.1.273|South Africa|2020-07-17	0.0003908888	Africa
Africa|hCoV-19/Kenya/C2826/2020|EPI ISL 457891|B.1.5|Kenya|2020-04-27	Africa|hCoV-19/South Africa/KRISP-K001409/2020|EPI ISL 515892|B.1.1.273|South Africa|2020-07-17	0.0003734415	Africa
Africa|hCoV-19/Kenya/C2847/2020|EPI ISL 457892|B.1.5|Kenya|2020-04-27	Africa|hCoV-19/South Africa/KRISP-K001409/2020|EPI ISL 515892|B.1.1.273|South Africa|2020-07-17	0.0003864540	Africa
Africa|hCoV-19/Kenya/C293/2020|EPI ISL 457871|A|Kenya|2020-04-04	Africa|hCoV-19/South Africa/KRISP-K001409/2020|EPI ISL 515892|B.1.1.273|South Africa|2020-07-17	0.0006971529	Africa
Africa|hCoV-19/Kenya/C310/2020|EPI ISL 457874|B.4|Kenya|2020-04-04	Africa|hCoV-19/South Africa/KRISP-K001409/2020|EPI ISL 515892|B.1.1.273|South Africa|2020-07-17	0.0008569455	Africa
Africa|hCoV-19/Kenya/C3129/2020|EPI ISL 457897|B.1.5|Kenya|2020-04-28	Africa|hCoV-19/South Africa/KRISP-K001409/2020|EPI ISL 515892|B.1.1.273|South Africa|2020-07-17	0.0004054819	Africa
Africa|hCoV-19/Kenya/C314/2020|EPI ISL 457875|A|Kenya|2020-04-04	Africa|hCoV-19/South Africa/KRISP-K001409/2020|EPI ISL 515892|B.1.1.273|South Africa|2020-07-17	0.0007396954	Africa
Africa|hCoV-19/Kenya/C316/2020|EPI ISL 457876|B.4|Kenya|2020-04-04	Africa|hCoV-19/South Africa/KRISP-K001409/2020|EPI ISL 515892|B.1.1.273|South Africa|2020-07-17	0.0008648386	Africa
Africa|hCoV-19/Kenya/C3194/2020|EPI ISL 457901|B.1.5|Kenya|2020-04-28	Africa|hCoV-19/South Africa/KRISP-K001409/2020|EPI ISL 515892|B.1.1.273|South Africa|2020-07-17	0.0004498057	Africa
Africa|hCoV-19/Kenya/C3205/2020|EPI ISL 457902|B.1.5|Kenya|2020-04-28	Africa|hCoV-19/South Africa/KRISP-K001409/2020|EPI ISL 515892|B.1.1.273|South Africa|2020-07-17	0.0003774128	Africa
Africa|hCoV-19/Kenya/C3208/2020|EPI ISL 457903|B.1.5|Kenya|2020-04-28	Africa|hCoV-19/South Africa/KRISP-K001409/2020|EPI ISL 515892|B.1.1.273|South Africa|2020-07-17	0.0003854384	Africa
Africa|hCoV-19/Kenya/C3381/2020|EPI ISL 568714|B.1.5|Kenya|2020-04-30	Africa|hCoV-19/South Africa/KRISP-K001409/2020|EPI ISL 515892|B.1.1.273|South Africa|2020-07-17	0.0004073990	Africa
Africa|hCoV-19/Kenya/C3427/2020|EPI ISL 457906|B.1.5|Kenya|2020-04-29	Africa|hCoV-19/South Africa/KRISP-K001409/2020|EPI ISL 515892|B.1.1.273|South Africa|2020-07-17	0.0004409478	Africa
Africa|hCoV-19/Kenya/C3457/2020|EPI ISL 568715|B.1|Kenya|2020-04-30	Africa|hCoV-19/South Africa/KRISP-K001409/2020|EPI ISL 515892|B.1.1.273|South Africa|2020-07-17	0.0004848021	Africa
Africa|hCoV-19/Kenya/C3739/2020|EPI ISL 568717|B.1.5|Kenya|2020-05-04	Africa|hCoV-19/South Africa/KRISP-K001409/2020|EPI ISL 515892|B.1.1.273|South Africa|2020-07-17	0.0003734416	Africa
Africa|hCoV-19/Kenya/C389/2020|EPI ISL 568698|B.1.5|Kenya|2020-04-07	Africa|hCoV-19/South Africa/KRISP-K001409/2020|EPI ISL 515892|B.1.1.273|South Africa|2020-07-17	0.0003767537	Africa
Africa|hCoV-19/Kenya/C3980/2020|EPI ISL 568719|B.1|Kenya|2020-05-05	Africa|hCoV-19/South Africa/KRISP-K001409/2020|EPI ISL 515892|B.1.1.273|South Africa|2020-07-17	0.0004102076	Africa
Africa|hCoV-19/Kenya/C4083/2020|EPI ISL 568721|B.1.5|Kenya|2020-05-05	Africa|hCoV-19/South Africa/KRISP-K001409/2020|EPI ISL 515892|B.1.1.273|South Africa|2020-07-17	0.0004560859	Africa
Africa|hCoV-19/Kenya/C4195/2020|EPI ISL 568723|B.1.5|Kenya|2020-06-05	Africa|hCoV-19/South Africa/KRISP-K001409/2020|EPI ISL 515892|B.1.1.273|South Africa|2020-07-17	0.0003734545	Africa
Africa|hCoV-19/Kenya/C4199/2020|EPI ISL 568724|B.1.5|Kenya|2020-05-06	Africa|hCoV-19/South Africa/KRISP-K001409/2020|EPI ISL 515892|B.1.1.273|South Africa|2020-07-17	0.0004458115	Africa
Africa|hCoV-19/Kenya/C4214/2020|EPI ISL 568725|B.1|Kenya|2020-06-05	Africa|hCoV-19/South Africa/KRISP-K001409/2020|EPI ISL 515892|B.1.1.273|South Africa|2020-07-17	0.0004033330	Africa
Africa|hCoV-19/Kenya/C4419/2020|EPI ISL 568727|B.1|Kenya|2020-05-07	Africa|hCoV-19/South Africa/KRISP-K001409/2020|EPI ISL 515892|B.1.1.273|South Africa|2020-07-17	0.0004710286	Africa
Africa|hCoV-19/Kenya/C4420/2020|EPI ISL 568728|B.1.5|Kenya|2020-05-07	Africa|hCoV-19/South Africa/KRISP-K001409/2020|EPI ISL 515892|B.1.1.273|South Africa|2020-07-17	0.0004499146	Africa
Africa|hCoV-19/Kenya/C4585/2020|EPI ISL 568730|B.1.5|Kenya|2020-05-08	Africa|hCoV-19/South Africa/KRISP-K001409/2020|EPI ISL 515892|B.1.1.273|South Africa|2020-07-17	0.0004074167	Africa
Africa|hCoV-19/Kenya/C460/2020|EPI ISL 457910|B.1.5|Kenya|2020-04-08	Africa|hCoV-19/South Africa/KRISP-K001409/2020|EPI ISL 515892|B.1.1.273|South Africa|2020-07-17	0.0003829699	Africa
Africa|hCoV-19/Kenya/C4691/2020|EPI ISL 568733|B.1.5|Kenya|2020-05-09	Africa|hCoV-19/South Africa/KRISP-K001409/2020|EPI ISL 515892|B.1.1.273|South Africa|2020-07-17	0.0003785686	Africa
Africa|hCoV-19/Kenya/C4710/2020|EPI ISL 568735|B.1.5|Kenya|2020-05-08	Africa|hCoV-19/South Africa/KRISP-K001409/2020|EPI ISL 515892|B.1.1.273|South Africa|2020-07-17	0.0004706105	Africa
Africa|hCoV-19/Kenya/C4717/2020|EPI ISL 568737|B.1.5|Kenya|2020-05-08	Africa|hCoV-19/South Africa/KRISP-K001409/2020|EPI ISL 515892|B.1.1.273|South Africa|2020-07-17	0.0004258280	Africa
Africa|hCoV-19/Kenya/C4872/2020|EPI ISL 568741|B.1.5|Kenya|2020-05-08	Africa|hCoV-19/South Africa/KRISP-K001409/2020|EPI ISL 515892|B.1.1.273|South Africa|2020-07-17	0.0004112420	Africa
Africa|hCoV-19/Kenya/C4895/2020|EPI ISL 568742|B.1.5|Kenya|2020-05-08	Africa|hCoV-19/South Africa/KRISP-K001409/2020|EPI ISL 515892|B.1.1.273|South Africa|2020-07-17	0.0004802136	Africa
Africa|hCoV-19/Kenya/C5008/2020|EPI ISL 568744|B.1|Kenya|2020-05-08	Africa|hCoV-19/South Africa/KRISP-K001409/2020|EPI ISL 515892|B.1.1.273|South Africa|2020-07-17	0.0004197370	Africa
Africa|hCoV-19/Kenya/C5011/2020|EPI ISL 568745|B.1.5|Kenya|2020-05-08	Africa|hCoV-19/South Africa/KRISP-K001409/2020|EPI ISL 515892|B.1.1.273|South Africa|2020-07-17	0.0004457655	Africa
Africa|hCoV-19/Kenya/C5119/2020|EPI ISL 568750|B.1|Kenya|2020-05-09	Africa|hCoV-19/South Africa/KRISP-K001409/2020|EPI ISL 515892|B.1.1.273|South Africa|2020-07-17	0.0004074447	Africa
Africa|hCoV-19/Kenya/C5177/2020|EPI ISL 568752|B.1.5|Kenya|2020-05-09	Africa|hCoV-19/South Africa/KRISP-K001409/2020|EPI ISL 515892|B.1.1.273|South Africa|2020-07-17	0.0004115480	Africa
Africa|hCoV-19/Kenya/C5178/2020|EPI ISL 568753|B.1.5|Kenya|2020-05-09	Africa|hCoV-19/South Africa/KRISP-K001409/2020|EPI ISL 515892|B.1.1.273|South Africa|2020-07-17	0.0004236628	Africa
Africa|hCoV-19/Kenya/C5246/2020|EPI ISL 568754|B.1.5|Kenya|2020-05-09	Africa|hCoV-19/South Africa/KRISP-K001409/2020|EPI ISL 515892|B.1.1.273|South Africa|2020-07-17	0.0004078650	Africa
Africa|hCoV-19/Kenya/C5288/2020|EPI ISL 568755|B.1.5|Kenya|2020-05-10	Africa|hCoV-19/South Africa/KRISP-K001409/2020|EPI ISL 515892|B.1.1.273|South Africa|2020-07-17	0.0004851180	Africa
Africa|hCoV-19/Kenya/C5289/2020|EPI ISL 568756|B.1.5|Kenya|2020-05-10	Africa|hCoV-19/South Africa/KRISP-K001409/2020|EPI ISL 515892|B.1.1.273|South Africa|2020-07-17	0.0003883492	Africa
Africa|hCoV-19/Kenya/C5328/2020|EPI ISL 568760|B.1.5|Kenya|2020-05-10	Africa|hCoV-19/South Africa/KRISP-K001409/2020|EPI ISL 515892|B.1.1.273|South Africa|2020-07-17	0.0004116220	Africa
Africa|hCoV-19/Kenya/C5335/2020|EPI ISL 568762|B.1.5|Kenya|2020-05-10	Africa|hCoV-19/South Africa/KRISP-K001409/2020|EPI ISL 515892|B.1.1.273|South Africa|2020-07-17	0.0004119760	Africa
Africa|hCoV-19/Kenya/C5384/2020|EPI ISL 568764|B.1.5|Kenya|2020-05-10	Africa|hCoV-19/South Africa/KRISP-K001409/2020|EPI ISL 515892|B.1.1.273|South Africa|2020-07-17	0.0004705947	Africa
Africa|hCoV-19/Kenya/C54/2020|EPI ISL 457847|B.1|Kenya|2020-03-24	Africa|hCoV-19/South Africa/KRISP-K001409/2020|EPI ISL 515892|B.1.1.273|South Africa|2020-07-17	0.0004452880	Africa
Africa|hCoV-19/Kenya/C544/2020|EPI ISL 457911|B.1.5|Kenya|2020-04-10	Africa|hCoV-19/South Africa/KRISP-K001409/2020|EPI ISL 515892|B.1.1.273|South Africa|2020-07-17	0.0003829834	Africa
Africa|hCoV-19/Kenya/C5442/2020|EPI ISL 568767|B.1.5|Kenya|2020-05-10	Africa|hCoV-19/South Africa/KRISP-K001409/2020|EPI ISL 515892|B.1.1.273|South Africa|2020-07-17	0.0004413985	Africa
Africa|hCoV-19/Kenya/C569/2020|EPI ISL 568700|B.1|Kenya|2020-04-12	Africa|hCoV-19/South Africa/KRISP-K001409/2020|EPI ISL 515892|B.1.1.273|South Africa|2020-07-17	0.0004195170	Africa
Africa|hCoV-19/Kenya/C5695/2020|EPI ISL 568770|B.1.5|Kenya|2020-05-11	Africa|hCoV-19/South Africa/KRISP-K001409/2020|EPI ISL 515892|B.1.1.273|South Africa|2020-07-17	0.0004753712	Africa
Africa|hCoV-19/Kenya/C5701/2020|EPI ISL 568772|B.1|Kenya|2020-05-11	Africa|hCoV-19/South Africa/KRISP-K001409/2020|EPI ISL 515892|B.1.1.273|South Africa|2020-07-17	0.0004074268	Africa
Africa|hCoV-19/Kenya/C571/2020|EPI ISL 568702|A|Kenya|2020-04-12	Africa|hCoV-19/South Africa/KRISP-K001409/2020|EPI ISL 515892|B.1.1.273|South Africa|2020-07-17	0.0007060418	Africa
Africa|hCoV-19/Kenya/C5767/2020|EPI ISL 568773|B.1.5|Kenya|2020-05-11	Africa|hCoV-19/South Africa/KRISP-K001409/2020|EPI ISL 515892|B.1.1.273|South Africa|2020-07-17	0.0005244293	Africa
Africa|hCoV-19/Kenya/C5811/2020|EPI ISL 568775|B.1.5|Kenya|2020-05-11	Africa|hCoV-19/South Africa/KRISP-K001409/2020|EPI ISL 515892|B.1.1.273|South Africa|2020-07-17	0.0004074264	Africa
Africa|hCoV-19/Kenya/C5813/2020|EPI ISL 568776|B.1|Kenya|2020-05-11	Africa|hCoV-19/South Africa/KRISP-K001409/2020|EPI ISL 515892|B.1.1.273|South Africa|2020-07-17	0.0004115480	Africa
Africa|hCoV-19/Kenya/C5835/2020|EPI ISL 568777|B.1.5|Kenya|2020-05-12	Africa|hCoV-19/South Africa/KRISP-K001409/2020|EPI ISL 515892|B.1.1.273|South Africa|2020-07-17	0.0004455520	Africa
Africa|hCoV-19/Kenya/C587/2020|EPI ISL 457912|B.1.5|Kenya|2020-04-11	Africa|hCoV-19/South Africa/KRISP-K001409/2020|EPI ISL 515892|B.1.1.273|South Africa|2020-07-17	0.0004176675	Africa
Africa|hCoV-19/Kenya/C589/2020|EPI ISL 457913|B.1.5|Kenya|2020-04-11	Africa|hCoV-19/South Africa/KRISP-K001409/2020|EPI ISL 515892|B.1.1.273|South Africa|2020-07-17	0.0003767794	Africa
Africa|hCoV-19/Kenya/C5902/2020|EPI ISL 568779|B.1.5|Kenya|2020-05-12	Africa|hCoV-19/South Africa/KRISP-K001409/2020|EPI ISL 515892|B.1.1.273|South Africa|2020-07-17	0.0004156529	Africa
Africa|hCoV-19/Kenya/C5911/2020|EPI ISL 568780|B.1.5|Kenya|2020-05-12	Africa|hCoV-19/South Africa/KRISP-K001409/2020|EPI ISL 515892|B.1.1.273|South Africa|2020-07-17	0.0004155476	Africa
Africa|hCoV-19/Kenya/C5914/2020|EPI ISL 568782|B.1.5|Kenya|2020-05-12	Africa|hCoV-19/South Africa/KRISP-K001409/2020|EPI ISL 515892|B.1.1.273|South Africa|2020-07-17	0.0004418185	Africa
Africa|hCoV-19/Kenya/C6186/2020|EPI ISL 568787|B.1.5|Kenya|2020-05-13	Africa|hCoV-19/South Africa/KRISP-K001409/2020|EPI ISL 515892|B.1.1.273|South Africa|2020-07-17	0.0004802364	Africa
Africa|hCoV-19/Kenya/C6255/2020|EPI ISL 568790|B.1.1.33|Kenya|2020-05-13	Africa|hCoV-19/South Africa/KRISP-K001409/2020|EPI ISL 515892|B.1.1.273|South Africa|2020-07-17	0.0004756557	Africa
Africa|hCoV-19/Kenya/C6298/2020|EPI ISL 568792|B.1|Kenya|2020-05-13	Africa|hCoV-19/South Africa/KRISP-K001409/2020|EPI ISL 515892|B.1.1.273|South Africa|2020-07-17	0.0004194391	Africa
Africa|hCoV-19/Kenya/C6369/2020|EPI ISL 568794|B.1|Kenya|2020-05-14	Africa|hCoV-19/South Africa/KRISP-K001409/2020|EPI ISL 515892|B.1.1.273|South Africa|2020-07-17	0.0004887049	Africa
Africa|hCoV-19/Kenya/C6380/2020|EPI ISL 568798|B.1.5|Kenya|2020-05-15	Africa|hCoV-19/South Africa/KRISP-K001409/2020|EPI ISL 515892|B.1.1.273|South Africa|2020-07-17	0.0003848179	Africa
Africa|hCoV-19/Kenya/C6384/2020|EPI ISL 568799|B.1|Kenya|2020-05-14	Africa|hCoV-19/South Africa/KRISP-K001409/2020|EPI ISL 515892|B.1.1.273|South Africa|2020-07-17	0.0004113967	Africa
Africa|hCoV-19/Kenya/C639/2020|EPI ISL 568703|B|Kenya|2020-04-14	Africa|hCoV-19/South Africa/KRISP-K001409/2020|EPI ISL 515892|B.1.1.273|South Africa|2020-07-17	0.0005238910	Africa
Africa|hCoV-19/Kenya/C6518/2020|EPI ISL 568803|B.1.5|Kenya|2020-05-14	Africa|hCoV-19/South Africa/KRISP-K001409/2020|EPI ISL 515892|B.1.1.273|South Africa|2020-07-17	0.0004921062	Africa
Africa|hCoV-19/Kenya/C6524/2020|EPI ISL 568805|A|Kenya|2020-05-14	Africa|hCoV-19/South Africa/KRISP-K001409/2020|EPI ISL 515892|B.1.1.273|South Africa|2020-07-17	0.0007592271	Africa
Africa|hCoV-19/Kenya/C656/2020|EPI ISL 457915|B.1.5|Kenya|2020-04-13	Africa|hCoV-19/South Africa/KRISP-K001409/2020|EPI ISL 515892|B.1.1.273|South Africa|2020-07-17	0.0004369926	Africa
Africa|hCoV-19/Kenya/C6564/2020|EPI ISL 568806|B.1.5|Kenya|2020-05-14	Africa|hCoV-19/South Africa/KRISP-K001409/2020|EPI ISL 515892|B.1.1.273|South Africa|2020-07-17	0.0004940907	Africa
Africa|hCoV-19/Kenya/C6878/2020|EPI ISL 568813|B.1.1|Kenya|2020-05-15	Africa|hCoV-19/South Africa/KRISP-K001409/2020|EPI ISL 515892|B.1.1.273|South Africa|2020-07-17	0.0002851385	Africa
Africa|hCoV-19/Kenya/C6914/2020|EPI ISL 568817|B.1|Kenya|2020-05-15	Africa|hCoV-19/South Africa/KRISP-K001409/2020|EPI ISL 515892|B.1.1.273|South Africa|2020-07-17	0.0005240443	Africa
Africa|hCoV-19/Kenya/C7081/2020|EPI ISL 568824|B.1.5|Kenya|2020-05-16	Africa|hCoV-19/South Africa/KRISP-K001409/2020|EPI ISL 515892|B.1.1.273|South Africa|2020-07-17	0.0004274852	Africa
Africa|hCoV-19/Kenya/C713/2020|EPI ISL 457920|B.1.5|Kenya|2020-04-14	Africa|hCoV-19/South Africa/KRISP-K001409/2020|EPI ISL 515892|B.1.1.273|South Africa|2020-07-17	0.0004033504	Africa
Africa|hCoV-19/Kenya/C7579/2020|EPI ISL 568842|A|Kenya|2020-05-16	Africa|hCoV-19/South Africa/KRISP-K001409/2020|EPI ISL 515892|B.1.1.273|South Africa|2020-07-17	0.0007612607	Africa
Africa|hCoV-19/Kenya/C7605/2020|EPI ISL 568847|A|Kenya|2020-05-16	Africa|hCoV-19/South Africa/KRISP-K001409/2020|EPI ISL 515892|B.1.1.273|South Africa|2020-07-17	0.0007468760	Africa
Africa|hCoV-19/Kenya/C787/2020|EPI ISL 457921|B.1.5|Kenya|2020-04-15	Africa|hCoV-19/South Africa/KRISP-K001409/2020|EPI ISL 515892|B.1.1.273|South Africa|2020-07-17	0.0003697146	Africa
Africa|hCoV-19/Kenya/C7949/2020|EPI ISL 568852|B.1|Kenya|2020-05-18	Africa|hCoV-19/South Africa/KRISP-K001409/2020|EPI ISL 515892|B.1.1.273|South Africa|2020-07-17	0.0004900672	Africa
Africa|hCoV-19/Kenya/C815/2020|EPI ISL 568706|B.1|Kenya|2020-04-16	Africa|hCoV-19/South Africa/KRISP-K001409/2020|EPI ISL 515892|B.1.1.273|South Africa|2020-07-17	0.0004541885	Africa
Africa|hCoV-19/Kenya/C8240/2020|EPI ISL 568855|B.1.5|Kenya|2020-05-19	Africa|hCoV-19/South Africa/KRISP-K001409/2020|EPI ISL 515892|B.1.1.273|South Africa|2020-07-17	0.0004569183	Africa
Africa|hCoV-19/Kenya/C926/2020|EPI ISL 457928|B.1.5|Kenya|2020-04-17	Africa|hCoV-19/South Africa/KRISP-K001409/2020|EPI ISL 515892|B.1.1.273|South Africa|2020-07-17	0.0004057231	Africa
Africa|hCoV-19/Kenya/D5/2020|EPI ISL 457999|B.1|Kenya|2020-05-22	Africa|hCoV-19/South Africa/KRISP-K001409/2020|EPI ISL 515892|B.1.1.273|South Africa|2020-07-17	0.0006542014	Africa
Africa|hCoV-19/Kenya/D6/2020|EPI ISL 458000|B.40|Kenya|2020-03-17	Africa|hCoV-19/South Africa/KRISP-K001409/2020|EPI ISL 515892|B.1.1.273|South Africa|2020-07-17	0.0007764362	Africa
Africa|hCoV-19/Kenya/NIC 059/2020|EPI ISL 457827|B.40|Kenya|2020-03	Africa|hCoV-19/South Africa/KRISP-K001409/2020|EPI ISL 515892|B.1.1.273|South Africa|2020-07-17	0.0007131283	Africa
Africa|hCoV-19/Kenya/NIC 084/2020|EPI ISL 457828|B|Kenya|2020-03	Africa|hCoV-19/South Africa/KRISP-K001409/2020|EPI ISL 515892|B.1.1.273|South Africa|2020-07-17	0.0006724211	Africa
Africa|hCoV-19/Kenya/NIC 087/2020|EPI ISL 457829|B.1.1.20|Kenya|2020-03	Africa|hCoV-19/South Africa/KRISP-K001409/2020|EPI ISL 515892|B.1.1.273|South Africa|2020-07-17	0.0003047683	Africa
Africa|hCoV-19/Kenya/NIC 089/2020|EPI ISL 457830|B.1.1.20|Kenya|2020-03	Africa|hCoV-19/South Africa/KRISP-K001409/2020|EPI ISL 515892|B.1.1.273|South Africa|2020-07-17	0.0003170818	Africa
Africa|hCoV-19/Kenya/NIC 168/2020|EPI ISL 457832|B.1.255|Kenya|2020-03	Africa|hCoV-19/South Africa/KRISP-K001409/2020|EPI ISL 515892|B.1.1.273|South Africa|2020-07-17	0.0004499307	Africa
Africa|hCoV-19/Kenya/NIC 187/2020|EPI ISL 457833|B.1.5|Kenya|2020-03-20	Africa|hCoV-19/South Africa/KRISP-K001409/2020|EPI ISL 515892|B.1.1.273|South Africa|2020-07-17	0.0004369634	Africa
Africa|hCoV-19/Kenya/NIC 196/2020|EPI ISL 457834|B.1.1|Kenya|2020-03-21	Africa|hCoV-19/South Africa/KRISP-K001409/2020|EPI ISL 515892|B.1.1.273|South Africa|2020-07-17	0.0002810131	Africa
Africa|hCoV-19/Kenya/NIC 248/2020|EPI ISL 457836|B.40|Kenya|2020-03-23	Africa|hCoV-19/South Africa/KRISP-K001409/2020|EPI ISL 515892|B.1.1.273|South Africa|2020-07-17	0.0006509975	Africa
Africa|hCoV-19/Kenya/NIC 266/2020|EPI ISL 457838|B.6|Kenya|2020-03-24	Africa|hCoV-19/South Africa/KRISP-K001409/2020|EPI ISL 515892|B.1.1.273|South Africa|2020-07-17	0.0007524048	Africa
Africa|hCoV-19/Kenya/NIC 492/2020|EPI ISL 457840|B.1.5|Kenya|2020-03	Africa|hCoV-19/South Africa/KRISP-K001409/2020|EPI ISL 515892|B.1.1.273|South Africa|2020-07-17	0.0003836510	Africa
Africa|hCoV-19/Kenya/NIC 512/2020|EPI ISL 457841|B.1.5|Kenya|2020-03	Africa|hCoV-19/South Africa/KRISP-K001409/2020|EPI ISL 515892|B.1.1.273|South Africa|2020-07-17	0.0003833703	Africa
Africa|hCoV-19/Kenya/NIC 569/2020|EPI ISL 457843|B.1.1|Kenya|2020-03-29	Africa|hCoV-19/South Africa/KRISP-K001409/2020|EPI ISL 515892|B.1.1.273|South Africa|2020-07-17	0.0003024642	Africa
Africa|hCoV-19/Kenya/NIC 593/2020|EPI ISL 457844|B.1.1.316|Kenya|2020-03-29	Africa|hCoV-19/South Africa/KRISP-K001409/2020|EPI ISL 515892|B.1.1.273|South Africa|2020-07-17	0.0003113029	Africa
Africa|hCoV-19/Kenya/S052/2020|EPI ISL 457932|B.4|Kenya|2020-03-14	Africa|hCoV-19/South Africa/KRISP-K001409/2020|EPI ISL 515892|B.1.1.273|South Africa|2020-07-17	0.0008626609	Africa
Africa|hCoV-19/Kenya/S109/2020|EPI ISL 457933|B.4|Kenya|2020-03-23	Africa|hCoV-19/South Africa/KRISP-K001409/2020|EPI ISL 515892|B.1.1.273|South Africa|2020-07-17	0.0008348882	Africa
Africa|hCoV-19/Kenya/S299/2020|EPI ISL 457934|B.1.1.1|Kenya|2020-03-29	Africa|hCoV-19/South Africa/KRISP-K001409/2020|EPI ISL 515892|B.1.1.273|South Africa|2020-07-17	0.0004451813	Africa
Africa|hCoV-19/Madagascar/IP-01650/2020|EPI ISL 508862|B.1|Madagascar|2020-03-20	Africa|hCoV-19/South Africa/KRISP-K001409/2020|EPI ISL 515892|B.1.1.273|South Africa|2020-07-17	0.0004705947	Africa
Africa|hCoV-19/Madagascar/IP-01861/2020|EPI ISL 508863|B.1|Madagascar|2020-03-22	Africa|hCoV-19/South Africa/KRISP-K001409/2020|EPI ISL 515892|B.1.1.273|South Africa|2020-07-17	0.0004705948	Africa
Africa|hCoV-19/Mali/M002593/2020|EPI ISL 487446|A|Mali|2020-04-06	Africa|hCoV-19/South Africa/KRISP-K001409/2020|EPI ISL 515892|B.1.1.273|South Africa|2020-07-17	0.0007396780	Africa
Africa|hCoV-19/Mali/M002615/2020|EPI ISL 487447|A|Mali|2020-04-06	Africa|hCoV-19/South Africa/KRISP-K001409/2020|EPI ISL 515892|B.1.1.273|South Africa|2020-07-17	0.0007061132	Africa
Africa|hCoV-19/Mali/M002616/2020|EPI ISL 487448|A|Mali|2020-04-06	Africa|hCoV-19/South Africa/KRISP-K001409/2020|EPI ISL 515892|B.1.1.273|South Africa|2020-07-17	0.0006737142	Africa
Africa|hCoV-19/Mali/M002618/2020|EPI ISL 487449|A|Mali|2020-04-06	Africa|hCoV-19/South Africa/KRISP-K001409/2020|EPI ISL 515892|B.1.1.273|South Africa|2020-07-17	0.0007396806	Africa
Africa|hCoV-19/Mali/M002644/2020|EPI ISL 487450|A|Mali|2020-04-08	Africa|hCoV-19/South Africa/KRISP-K001409/2020|EPI ISL 515892|B.1.1.273|South Africa|2020-07-17	0.0007733700	Africa
Africa|hCoV-19/Mali/M002659/2020|EPI ISL 487451|A|Mali|2020-04-09	Africa|hCoV-19/South Africa/KRISP-K001409/2020|EPI ISL 515892|B.1.1.273|South Africa|2020-07-17	0.0007060420	Africa
Africa|hCoV-19/Mali/M002663/2020|EPI ISL 487452|A|Mali|2020-04-09	Africa|hCoV-19/South Africa/KRISP-K001409/2020|EPI ISL 515892|B.1.1.273|South Africa|2020-07-17	0.0008069541	Africa
Africa|hCoV-19/Mali/M002667/2020|EPI ISL 487453|B.1|Mali|2020-04-10	Africa|hCoV-19/South Africa/KRISP-K001409/2020|EPI ISL 515892|B.1.1.273|South Africa|2020-07-17	0.0004705948	Africa
Africa|hCoV-19/Mali/M002672/2020|EPI ISL 487454|B|Mali|2020-04-10	Africa|hCoV-19/South Africa/KRISP-K001409/2020|EPI ISL 515892|B.1.1.273|South Africa|2020-07-17	0.0006389395	Africa
Africa|hCoV-19/Mali/M002673/2020|EPI ISL 487455|B.1|Mali|2020-04-10	Africa|hCoV-19/South Africa/KRISP-K001409/2020|EPI ISL 515892|B.1.1.273|South Africa|2020-07-17	0.0004705854	Africa
Africa|hCoV-19/Mali/M002675/2020|EPI ISL 487456|A|Mali|2020-04-10	Africa|hCoV-19/South Africa/KRISP-K001409/2020|EPI ISL 515892|B.1.1.273|South Africa|2020-07-17	0.0007060420	Africa
Africa|hCoV-19/Mali/M002698/2020|EPI ISL 487457|A|Mali|2020-04-12	Africa|hCoV-19/South Africa/KRISP-K001409/2020|EPI ISL 515892|B.1.1.273|South Africa|2020-07-17	0.0006731834	Africa
Africa|hCoV-19/Mali/M002700/2020|EPI ISL 487458|B.1|Mali|2020-04-12	Africa|hCoV-19/South Africa/KRISP-K001409/2020|EPI ISL 515892|B.1.1.273|South Africa|2020-07-17	0.0006075435	Africa
Africa|hCoV-19/Mali/M002703/2020|EPI ISL 487459|B.1|Mali|2020-04-12	Africa|hCoV-19/South Africa/KRISP-K001409/2020|EPI ISL 515892|B.1.1.273|South Africa|2020-07-17	0.0005378335	Africa
Africa|hCoV-19/Mali/M002704/2020|EPI ISL 487460|A|Mali|2020-04-12	Africa|hCoV-19/South Africa/KRISP-K001409/2020|EPI ISL 515892|B.1.1.273|South Africa|2020-07-17	0.0006387462	Africa
Africa|hCoV-19/Mali/M002707/2020|EPI ISL 487461|A|Mali|2020-04-12	Africa|hCoV-19/South Africa/KRISP-K001409/2020|EPI ISL 515892|B.1.1.273|South Africa|2020-07-17	0.0008069892	Africa
Africa|hCoV-19/Mali/M002758/2020|EPI ISL 487462|B.1|Mali|2020-04-13	Africa|hCoV-19/South Africa/KRISP-K001409/2020|EPI ISL 515892|B.1.1.273|South Africa|2020-07-17	0.0005715230	Africa
Africa|hCoV-19/Mali/M002823/2020|EPI ISL 487463|A|Mali|2020-04-14	Africa|hCoV-19/South Africa/KRISP-K001409/2020|EPI ISL 515892|B.1.1.273|South Africa|2020-07-17	0.0007396605	Africa
Africa|hCoV-19/Mali/M002824/2020|EPI ISL 487464|B.1.3|Mali|2020-04-14	Africa|hCoV-19/South Africa/KRISP-K001409/2020|EPI ISL 515892|B.1.1.273|South Africa|2020-07-17	0.0005714961	Africa
Africa|hCoV-19/Mali/M002826/2020|EPI ISL 487465|A|Mali|2020-04-14	Africa|hCoV-19/South Africa/KRISP-K001409/2020|EPI ISL 515892|B.1.1.273|South Africa|2020-07-17	0.0006724073	Africa
Africa|hCoV-19/Mali/M002830/2020|EPI ISL 487466|B.1.275|Mali|2020-04-14	Africa|hCoV-19/South Africa/KRISP-K001409/2020|EPI ISL 515892|B.1.1.273|South Africa|2020-07-17	0.0005378912	Africa
Africa|hCoV-19/Morocco/15N/2020|EPI ISL 458150|B.1.1|Morocco|2020-05-15	Africa|hCoV-19/South Africa/KRISP-K001409/2020|EPI ISL 515892|B.1.1.273|South Africa|2020-07-17	0.0005721749	Africa
Africa|hCoV-19/Morocco/6887/2020|EPI ISL 459965|B.1.1|Morocco|2020-03-03	Africa|hCoV-19/South Africa/KRISP-K001409/2020|EPI ISL 515892|B.1.1.273|South Africa|2020-07-17	0.0002688426	Africa
Africa|hCoV-19/Morocco/6888/2020|EPI ISL 459966|B.1.1|Morocco|2020-03-15	Africa|hCoV-19/South Africa/KRISP-K001409/2020|EPI ISL 515892|B.1.1.273|South Africa|2020-07-17	0.0003696897	Africa
Africa|hCoV-19/Morocco/6889/2020|EPI ISL 459967|B.1.5|Morocco|2020-03-15	Africa|hCoV-19/South Africa/KRISP-K001409/2020|EPI ISL 515892|B.1.1.273|South Africa|2020-07-17	0.0003731248	Africa
Africa|hCoV-19/Morocco/6890/2020|EPI ISL 459968|B.1.5|Morocco|2020-03-17	Africa|hCoV-19/South Africa/KRISP-K001409/2020|EPI ISL 515892|B.1.1.273|South Africa|2020-07-17	0.0004397159	Africa
Africa|hCoV-19/Morocco/6891/2020|EPI ISL 459969|B.1.255|Morocco|2020-03-20	Africa|hCoV-19/South Africa/KRISP-K001409/2020|EPI ISL 515892|B.1.1.273|South Africa|2020-07-17	0.0004416466	Africa
Africa|hCoV-19/Morocco/6892/2020|EPI ISL 459970|B.1.5|Morocco|2020-03-17	Africa|hCoV-19/South Africa/KRISP-K001409/2020|EPI ISL 515892|B.1.1.273|South Africa|2020-07-17	0.0004418972	Africa
Africa|hCoV-19/Morocco/6893/2020|EPI ISL 459971|B.1.153|Morocco|2020-03-18	Africa|hCoV-19/South Africa/KRISP-K001409/2020|EPI ISL 515892|B.1.1.273|South Africa|2020-07-17	0.0006135725	Africa
Africa|hCoV-19/Morocco/6894/2020|EPI ISL 459972|B.1|Morocco|2020-03-20	Africa|hCoV-19/South Africa/KRISP-K001409/2020|EPI ISL 515892|B.1.1.273|South Africa|2020-07-17	0.0005714962	Africa
Africa|hCoV-19/Morocco/6895/2020|EPI ISL 459973|B.1.1|Morocco|2020-03-20	Africa|hCoV-19/South Africa/KRISP-K001409/2020|EPI ISL 515892|B.1.1.273|South Africa|2020-07-17	0.0003024541	Africa
Africa|hCoV-19/Morocco/6897/2020|EPI ISL 459975|B.1.5|Morocco|2020-03-21	Africa|hCoV-19/South Africa/KRISP-K001409/2020|EPI ISL 515892|B.1.1.273|South Africa|2020-07-17	0.0004369780	Africa
Africa|hCoV-19/Morocco/6898/2020|EPI ISL 459976|B.1|Morocco|2020-03-16	Africa|hCoV-19/South Africa/KRISP-K001409/2020|EPI ISL 515892|B.1.1.273|South Africa|2020-07-17	0.0005042628	Africa
Africa|hCoV-19/Morocco/6899/2020|EPI ISL 459977|B.1.1|Morocco|2020-04-21	Africa|hCoV-19/South Africa/KRISP-K001409/2020|EPI ISL 515892|B.1.1.273|South Africa|2020-07-17	0.0003024672	Africa
Africa|hCoV-19/Morocco/6900/2020|EPI ISL 459978|B.1.1.247|Morocco|2020-04-20	Africa|hCoV-19/South Africa/KRISP-K001409/2020|EPI ISL 515892|B.1.1.273|South Africa|2020-07-17	0.0004033316	Africa
Africa|hCoV-19/Morocco/6901/2020|EPI ISL 459979|B.1|Morocco|2020-04-19	Africa|hCoV-19/South Africa/KRISP-K001409/2020|EPI ISL 515892|B.1.1.273|South Africa|2020-07-17	0.0005042189	Africa
Africa|hCoV-19/Morocco/6902/2020|EPI ISL 459980|B.1.1|Morocco|2020-04-19	Africa|hCoV-19/South Africa/KRISP-K001409/2020|EPI ISL 515892|B.1.1.273|South Africa|2020-07-17	0.0004369515	Africa
Africa|hCoV-19/Morocco/6903/2020|EPI ISL 459981|B.1|Morocco|2020-04-19	Africa|hCoV-19/South Africa/KRISP-K001409/2020|EPI ISL 515892|B.1.1.273|South Africa|2020-07-17	0.0006387845	Africa
Africa|hCoV-19/Morocco/6904/2020|EPI ISL 459982|B.1|Morocco|2020-04-18	Africa|hCoV-19/South Africa/KRISP-K001409/2020|EPI ISL 515892|B.1.1.273|South Africa|2020-07-17	0.0006051543	Africa
Africa|hCoV-19/Morocco/6905/2020|EPI ISL 459983|B.1.1|Morocco|2020-04-21	Africa|hCoV-19/South Africa/KRISP-K001409/2020|EPI ISL 515892|B.1.1.273|South Africa|2020-07-17	0.0003697132	Africa
Africa|hCoV-19/Morocco/6906/2020|EPI ISL 459984|B.1.1|Morocco|2020-04-06	Africa|hCoV-19/South Africa/KRISP-K001409/2020|EPI ISL 515892|B.1.1.273|South Africa|2020-07-17	0.0002688426	Africa
Africa|hCoV-19/Morocco/AZ183/2020|EPI ISL 476026|B.1.1|Morocco|2020-05-11	Africa|hCoV-19/South Africa/KRISP-K001409/2020|EPI ISL 515892|B.1.1.273|South Africa|2020-07-17	0.0004705931	Africa
Africa|hCoV-19/Morocco/CA24/2020|EPI ISL 476025|B.1.1|Morocco|2020-05-02	Africa|hCoV-19/South Africa/KRISP-K001409/2020|EPI ISL 515892|B.1.1.273|South Africa|2020-07-17	0.0006051581	Africa
Africa|hCoV-19/Morocco/HMIMV-Rabat102-03/2020|EPI ISL 471456|B.1|Morocco|2020-03-31	Africa|hCoV-19/South Africa/KRISP-K001409/2020|EPI ISL 515892|B.1.1.273|South Africa|2020-07-17	0.0006051521	Africa
Africa|hCoV-19/Morocco/HMIMV-Rabat1025-04/2020|EPI ISL 471457|B.1|Morocco|2020-04-13	Africa|hCoV-19/South Africa/KRISP-K001409/2020|EPI ISL 515892|B.1.1.273|South Africa|2020-07-17	0.0005378805	Africa
Africa|hCoV-19/Morocco/HMIMV-Rabat1429-04/2020|EPI ISL 471458|B.1|Morocco|2020-04-19	Africa|hCoV-19/South Africa/KRISP-K001409/2020|EPI ISL 515892|B.1.1.273|South Africa|2020-07-17	0.0006388146	Africa
Africa|hCoV-19/Morocco/HMIMV-Rabat1435-04/2020|EPI ISL 471459|B.1|Morocco|2020-04-19	Africa|hCoV-19/South Africa/KRISP-K001409/2020|EPI ISL 515892|B.1.1.273|South Africa|2020-07-17	0.0005042308	Africa
Africa|hCoV-19/Morocco/HMIMV-Rabat1462-04/2020|EPI ISL 471460|B.1|Morocco|2020-04-19	Africa|hCoV-19/South Africa/KRISP-K001409/2020|EPI ISL 515892|B.1.1.273|South Africa|2020-07-17	0.0006051543	Africa
Africa|hCoV-19/Morocco/OUA677-19/2020|EPI ISL 451400|B.1.5|Morocco|2020-04-23	Africa|hCoV-19/South Africa/KRISP-K001409/2020|EPI ISL 515892|B.1.1.273|South Africa|2020-07-17	0.0005042527	Africa
Africa|hCoV-19/Morocco/RA85/2020|EPI ISL 467299|B.1|Morocco|2020-05-21	Africa|hCoV-19/South Africa/KRISP-K001409/2020|EPI ISL 515892|B.1.1.273|South Africa|2020-07-17	0.0009754494	Africa
Africa|hCoV-19/Morocco/RMPS-01/2020|EPI ISL 469017|B.1|Morocco|2020-04-13	Africa|hCoV-19/South Africa/KRISP-K001409/2020|EPI ISL 515892|B.1.1.273|South Africa|2020-07-17	0.0004705948	Africa
Africa|hCoV-19/Morocco/RMPS-02/2020|EPI ISL 469049|B.1|Morocco|2020-03-30	Africa|hCoV-19/South Africa/KRISP-K001409/2020|EPI ISL 515892|B.1.1.273|South Africa|2020-07-17	0.0004706153	Africa
Africa|hCoV-19/Morocco/RMPS-03/2020|EPI ISL 469051|B.1|Morocco|2020-04-03	Africa|hCoV-19/South Africa/KRISP-K001409/2020|EPI ISL 515892|B.1.1.273|South Africa|2020-07-17	0.0005714961	Africa
Africa|hCoV-19/Morocco/RMPS-04/2020|EPI ISL 469052|B.1|Morocco|2020-03-30	Africa|hCoV-19/South Africa/KRISP-K001409/2020|EPI ISL 515892|B.1.1.273|South Africa|2020-07-17	0.0004705948	Africa
Africa|hCoV-19/Morocco/RMPS-05/2020|EPI ISL 469053|B.1|Morocco|2020-03-30	Africa|hCoV-19/South Africa/KRISP-K001409/2020|EPI ISL 515892|B.1.1.273|South Africa|2020-07-17	0.0004369720	Africa
Africa|hCoV-19/Morocco/RMPS-06/2020|EPI ISL 469054|B.1|Morocco|2020-04-01	Africa|hCoV-19/South Africa/KRISP-K001409/2020|EPI ISL 515892|B.1.1.273|South Africa|2020-07-17	0.0004705948	Africa
Africa|hCoV-19/Morocco/RMPS-12/2020|EPI ISL 482737|B.1.1|Morocco|2020-05-08	Africa|hCoV-19/South Africa/KRISP-K001409/2020|EPI ISL 515892|B.1.1.273|South Africa|2020-07-17	0.0004789258	Africa
Africa|hCoV-19/Morocco/RMPS-13/2020|EPI ISL 482738|B.1|Morocco|2020-04-10	Africa|hCoV-19/South Africa/KRISP-K001409/2020|EPI ISL 515892|B.1.1.273|South Africa|2020-07-17	0.0004788997	Africa
Africa|hCoV-19/Morocco/RMPS-14/2020|EPI ISL 482739|B.1|Morocco|2020-04-22	Africa|hCoV-19/South Africa/KRISP-K001409/2020|EPI ISL 515892|B.1.1.273|South Africa|2020-07-17	0.0004884216	Africa
Africa|hCoV-19/Morocco/refstage1/2020|EPI ISL 476559|B.1.5|Morocco|2020-02-27	Africa|hCoV-19/South Africa/KRISP-K001409/2020|EPI ISL 515892|B.1.1.273|South Africa|2020-07-17	0.0003697148	Africa
Africa|hCoV-19/Nigeria/AB03-CV135/2020|EPI ISL 527872|B.1.5|Nigeria|2020-05-12	Africa|hCoV-19/South Africa/KRISP-K001409/2020|EPI ISL 515892|B.1.1.273|South Africa|2020-07-17	0.0005096477	Africa
Africa|hCoV-19/Nigeria/ED01-CV155/2020|EPI ISL 527873|B.40|Nigeria|2020-02-21	Africa|hCoV-19/South Africa/KRISP-K001409/2020|EPI ISL 515892|B.1.1.273|South Africa|2020-07-17	0.0007733633	Africa
Africa|hCoV-19/Nigeria/ED02-CV156/2020|EPI ISL 527874|B.40|Nigeria|2020-03-23	Africa|hCoV-19/South Africa/KRISP-K001409/2020|EPI ISL 515892|B.1.1.273|South Africa|2020-07-17	0.0006724208	Africa
Africa|hCoV-19/Nigeria/ED03-CV157/2020|EPI ISL 527875|B.40|Nigeria|2020-03-26	Africa|hCoV-19/South Africa/KRISP-K001409/2020|EPI ISL 515892|B.1.1.273|South Africa|2020-07-17	0.0008327087	Africa
Africa|hCoV-19/Nigeria/ED04-CV158/2020|EPI ISL 527876|A|Nigeria|2020-03-25	Africa|hCoV-19/South Africa/KRISP-K001409/2020|EPI ISL 515892|B.1.1.273|South Africa|2020-07-17	0.0007060550	Africa
Africa|hCoV-19/Nigeria/ED06-CV159/2020|EPI ISL 527877|A|Nigeria|2020-03-25	Africa|hCoV-19/South Africa/KRISP-K001409/2020|EPI ISL 515892|B.1.1.273|South Africa|2020-07-17	0.0007293204	Africa
Africa|hCoV-19/Nigeria/ED07-CV160/2020|EPI ISL 527878|B.40|Nigeria|2020-03-31	Africa|hCoV-19/South Africa/KRISP-K001409/2020|EPI ISL 515892|B.1.1.273|South Africa|2020-07-17	0.0008070900	Africa
Africa|hCoV-19/Nigeria/ED1010-CV215/2020|EPI ISL 527879|B.1.1.229|Nigeria|2020-05-04	Africa|hCoV-19/South Africa/KRISP-K001409/2020|EPI ISL 515892|B.1.1.273|South Africa|2020-07-17	0.0003360748	Africa
Africa|hCoV-19/Nigeria/ED18-CV161/2020|EPI ISL 527880|B.1.5|Nigeria|2020-03-25	Africa|hCoV-19/South Africa/KRISP-K001409/2020|EPI ISL 515892|B.1.1.273|South Africa|2020-07-17	0.0004042474	Africa
Africa|hCoV-19/Nigeria/ED20-CV162/2020|EPI ISL 527881|B.1|Nigeria|2020-03-30	Africa|hCoV-19/South Africa/KRISP-K001409/2020|EPI ISL 515892|B.1.1.273|South Africa|2020-07-17	0.0004705949	Africa
Africa|hCoV-19/Nigeria/ED25-CV163/2020|EPI ISL 527882|B.1.5|Nigeria|2020-05-09	Africa|hCoV-19/South Africa/KRISP-K001409/2020|EPI ISL 515892|B.1.1.273|South Africa|2020-07-17	0.0004033331	Africa
Africa|hCoV-19/Nigeria/ED32-CV164/2020|EPI ISL 527883|B.1.5|Nigeria|2020-05-18	Africa|hCoV-19/South Africa/KRISP-K001409/2020|EPI ISL 515892|B.1.1.273|South Africa|2020-07-17	0.0004068838	Africa
Africa|hCoV-19/Nigeria/ED46-CV165/2020|EPI ISL 527884|B.1.1.229|Nigeria|2020-04-24	Africa|hCoV-19/South Africa/KRISP-K001409/2020|EPI ISL 515892|B.1.1.273|South Africa|2020-07-17	0.0004033248	Africa
Africa|hCoV-19/Nigeria/ED48-CV193/2020|EPI ISL 527885|B.1.5|Nigeria|2020-04-26	Africa|hCoV-19/South Africa/KRISP-K001409/2020|EPI ISL 515892|B.1.1.273|South Africa|2020-07-17	0.0003098123	Africa
Africa|hCoV-19/Nigeria/EK025-CV58/2020|EPI ISL 487098|B.1.1.71|Nigeria|2020-04-19	Africa|hCoV-19/South Africa/KRISP-K001409/2020|EPI ISL 515892|B.1.1.273|South Africa|2020-07-17	0.0004130494	Africa
Africa|hCoV-19/Nigeria/EK084-CV50/2020|EPI ISL 487105|B.1.1.71|Nigeria|2020-04-23	Africa|hCoV-19/South Africa/KRISP-K001409/2020|EPI ISL 515892|B.1.1.273|South Africa|2020-07-17	0.0004033217	Africa
Africa|hCoV-19/Nigeria/EK220-CV54/2020|EPI ISL 487102|B.1.1|Nigeria|2020-05-14	Africa|hCoV-19/South Africa/KRISP-K001409/2020|EPI ISL 515892|B.1.1.273|South Africa|2020-07-17	0.0003701461	Africa
Africa|hCoV-19/Nigeria/EK254-CV60/2020|EPI ISL 487096|B.1.1|Nigeria|2020-05-19	Africa|hCoV-19/South Africa/KRISP-K001409/2020|EPI ISL 515892|B.1.1.273|South Africa|2020-07-17	0.0003107836	Africa
Africa|hCoV-19/Nigeria/EK291-CV115/2020|EPI ISL 527887|B.1.1|Nigeria|2020-06-02	Africa|hCoV-19/South Africa/KRISP-K001409/2020|EPI ISL 515892|B.1.1.273|South Africa|2020-07-17	0.0004033490	Africa
Africa|hCoV-19/Nigeria/KW017-CV24/2020|EPI ISL 455362|B.1.255|Nigeria|2020-04-10	Africa|hCoV-19/South Africa/KRISP-K001409/2020|EPI ISL 515892|B.1.1.273|South Africa|2020-07-17	0.0005042409	Africa
Africa|hCoV-19/Nigeria/KW298-CV48/2020|EPI ISL 487107|A|Nigeria|2020-05-08	Africa|hCoV-19/South Africa/KRISP-K001409/2020|EPI ISL 515892|B.1.1.273|South Africa|2020-07-17	0.0007733336	Africa
Africa|hCoV-19/Nigeria/KW326-CV52/2020|EPI ISL 487103|B.1.1|Nigeria|2020-05-09	Africa|hCoV-19/South Africa/KRISP-K001409/2020|EPI ISL 515892|B.1.1.273|South Africa|2020-07-17	0.0003379289	Africa
Africa|hCoV-19/Nigeria/Lagos01/2020|EPI ISL 413550|B.1.1|Nigeria|2020-02-27	Africa|hCoV-19/South Africa/KRISP-K001409/2020|EPI ISL 515892|B.1.1.273|South Africa|2020-07-17	0.0003062683	Africa
Africa|hCoV-19/Nigeria/NG57752/2020|EPI ISL 462992|B.1.1|Nigeria|2020-03	Africa|hCoV-19/South Africa/KRISP-K001409/2020|EPI ISL 515892|B.1.1.273|South Africa|2020-07-17	0.0003364814	Africa
Africa|hCoV-19/Nigeria/OG007-CV22/2020|EPI ISL 455412|B.40|Nigeria|2020-03-29	Africa|hCoV-19/South Africa/KRISP-K001409/2020|EPI ISL 515892|B.1.1.273|South Africa|2020-07-17	0.0007060868	Africa
Africa|hCoV-19/Nigeria/ON191-CV49/2020|EPI ISL 487106|B.1.246|Nigeria|2020-06-30	Africa|hCoV-19/South Africa/KRISP-K001409/2020|EPI ISL 515892|B.1.1.273|South Africa|2020-07-17	0.0005742561	Africa
Africa|hCoV-19/Nigeria/ON505-CV43/2020|EPI ISL 487112|B.1.246|Nigeria|2020-05-24	Africa|hCoV-19/South Africa/KRISP-K001409/2020|EPI ISL 515892|B.1.1.273|South Africa|2020-07-17	0.0006387567	Africa
Africa|hCoV-19/Nigeria/ON507-CV44/2020|EPI ISL 487111|B.1.1.10|Nigeria|2020-05-24	Africa|hCoV-19/South Africa/KRISP-K001409/2020|EPI ISL 515892|B.1.1.273|South Africa|2020-07-17	0.0004711648	Africa
Africa|hCoV-19/Nigeria/ON595-CV121/2020|EPI ISL 527888|B.1.1.90|Nigeria|2020-06-03	Africa|hCoV-19/South Africa/KRISP-K001409/2020|EPI ISL 515892|B.1.1.273|South Africa|2020-07-17	0.0004369617	Africa
Africa|hCoV-19/Nigeria/ON705-CV153/2020|EPI ISL 527889|B.1.1.1|Nigeria|2020-06-09	Africa|hCoV-19/South Africa/KRISP-K001409/2020|EPI ISL 515892|B.1.1.273|South Africa|2020-07-17	0.0005378209	Africa
Africa|hCoV-19/Nigeria/ON752-CV144/2020|EPI ISL 527890|B.1|Nigeria|2020-06-11	Africa|hCoV-19/South Africa/KRISP-K001409/2020|EPI ISL 515892|B.1.1.273|South Africa|2020-07-17	0.0006055531	Africa
Africa|hCoV-19/Nigeria/ON920-CV152/2020|EPI ISL 527891|B.1.1.220|Nigeria|2020-06-16	Africa|hCoV-19/South Africa/KRISP-K001409/2020|EPI ISL 515892|B.1.1.273|South Africa|2020-07-17	0.0004374616	Africa
Africa|hCoV-19/Nigeria/ON969-CV145/2020|EPI ISL 527892|B.1.1|Nigeria|2020-06-17	Africa|hCoV-19/South Africa/KRISP-K001409/2020|EPI ISL 515892|B.1.1.273|South Africa|2020-07-17	0.0004369895	Africa
Africa|hCoV-19/Nigeria/OS016-CV3/2020|EPI ISL 455413|B.40|Nigeria|2020-03-27	Africa|hCoV-19/South Africa/KRISP-K001409/2020|EPI ISL 515892|B.1.1.273|South Africa|2020-07-17	0.0006744157	Africa
Africa|hCoV-19/Nigeria/OS030-CV5/2020|EPI ISL 455415|A|Nigeria|2020-03-29	Africa|hCoV-19/South Africa/KRISP-K001409/2020|EPI ISL 515892|B.1.1.273|South Africa|2020-07-17	0.0008711085	Africa
Africa|hCoV-19/Nigeria/OS055-CV8/2020|EPI ISL 455418|A|Nigeria|2020-03-29	Africa|hCoV-19/South Africa/KRISP-K001409/2020|EPI ISL 515892|B.1.1.273|South Africa|2020-07-17	0.0008631082	Africa
Africa|hCoV-19/Nigeria/OS060-CV9/2020|EPI ISL 455419|B.1|Nigeria|2020-03-29	Africa|hCoV-19/South Africa/KRISP-K001409/2020|EPI ISL 515892|B.1.1.273|South Africa|2020-07-17	0.0006102967	Africa
Africa|hCoV-19/Nigeria/OS070-CV11/2020|EPI ISL 455422|A|Nigeria|2020-03-29	Africa|hCoV-19/South Africa/KRISP-K001409/2020|EPI ISL 515892|B.1.1.273|South Africa|2020-07-17	0.0008406502	Africa
Africa|hCoV-19/Nigeria/OS085-CV14/2020|EPI ISL 455424|A|Nigeria|2020-03-29	Africa|hCoV-19/South Africa/KRISP-K001409/2020|EPI ISL 515892|B.1.1.273|South Africa|2020-07-17	0.0007397102	Africa
Africa|hCoV-19/Nigeria/OS125-CV20/2020|EPI ISL 455427|A|Nigeria|2020-03-29	Africa|hCoV-19/South Africa/KRISP-K001409/2020|EPI ISL 515892|B.1.1.273|South Africa|2020-07-17	0.0008394400	Africa
Africa|hCoV-19/Nigeria/OS294-CV42/2020|EPI ISL 487113|B.1.5|Nigeria|2020-04-23	Africa|hCoV-19/South Africa/KRISP-K001409/2020|EPI ISL 515892|B.1.1.273|South Africa|2020-07-17	0.0004706042	Africa
Africa|hCoV-19/Nigeria/OS524-CV45/2020|EPI ISL 487110|B.1.22|Nigeria|2020-05-11	Africa|hCoV-19/South Africa/KRISP-K001409/2020|EPI ISL 515892|B.1.1.273|South Africa|2020-07-17	0.0005714961	Africa
Africa|hCoV-19/Nigeria/OS589-CV46/2020|EPI ISL 487109|B.1.22|Nigeria|2020-05-29	Africa|hCoV-19/South Africa/KRISP-K001409/2020|EPI ISL 515892|B.1.1.273|South Africa|2020-07-17	0.0006053352	Africa
Africa|hCoV-19/Nigeria/OY008-CV29/2020|EPI ISL 455429|B.1|Nigeria|2020-03-27	Africa|hCoV-19/South Africa/KRISP-K001409/2020|EPI ISL 515892|B.1.1.273|South Africa|2020-07-17	0.0004705948	Africa
Africa|hCoV-19/Nigeria/OY045A-CV35/2020|EPI ISL 455431|B.40|Nigeria|2020-04-02	Africa|hCoV-19/South Africa/KRISP-K001409/2020|EPI ISL 515892|B.1.1.273|South Africa|2020-07-17	0.0006725791	Africa
Africa|hCoV-19/Nigeria/OY094-CV57/2020|EPI ISL 487099|B.1.1.102|Nigeria|2020-04-24	Africa|hCoV-19/South Africa/KRISP-K001409/2020|EPI ISL 515892|B.1.1.273|South Africa|2020-07-17	0.0003360961	Africa
Africa|hCoV-19/Nigeria/OY175-CV51/2020|EPI ISL 487104|B.1|Nigeria|2020-05-03	Africa|hCoV-19/South Africa/KRISP-K001409/2020|EPI ISL 515892|B.1.1.273|South Africa|2020-07-17	0.0005117521	Africa
Africa|hCoV-19/Nigeria/OY233-CV66/2020|EPI ISL 487091|B.1.246|Nigeria|2020-05-13	Africa|hCoV-19/South Africa/KRISP-K001409/2020|EPI ISL 515892|B.1.1.273|South Africa|2020-07-17	0.0007397076	Africa
Africa|hCoV-19/Nigeria/OY260-CV55/2020|EPI ISL 487101|B.1.265|Nigeria|2020-05-16	Africa|hCoV-19/South Africa/KRISP-K001409/2020|EPI ISL 515892|B.1.1.273|South Africa|2020-07-17	0.0006387567	Africa
Africa|hCoV-19/Nigeria/OY592-CV167/2020|EPI ISL 527898|B.1.265|Nigeria|2020-06-10	Africa|hCoV-19/South Africa/KRISP-K001409/2020|EPI ISL 515892|B.1.1.273|South Africa|2020-07-17	0.0007397499	Africa
Africa|hCoV-19/Nigeria/OY595-CV168/2020|EPI ISL 527899|B.1.265|Nigeria|2020-06-09	Africa|hCoV-19/South Africa/KRISP-K001409/2020|EPI ISL 515892|B.1.1.273|South Africa|2020-07-17	0.0007647090	Africa
Africa|hCoV-19/Nigeria/OY598-CV169/2020|EPI ISL 527900|B.1.1|Nigeria|2020-06-09	Africa|hCoV-19/South Africa/KRISP-K001409/2020|EPI ISL 515892|B.1.1.273|South Africa|2020-07-17	0.0005505658	Africa
Africa|hCoV-19/Nigeria/OY605-CV170/2020|EPI ISL 527901|B.1.1|Nigeria|2020-06-12	Africa|hCoV-19/South Africa/KRISP-K001409/2020|EPI ISL 515892|B.1.1.273|South Africa|2020-07-17	0.0005714455	Africa
Africa|hCoV-19/Nigeria/OY608-CV172/2020|EPI ISL 527903|B.1.1|Nigeria|2020-06-11	Africa|hCoV-19/South Africa/KRISP-K001409/2020|EPI ISL 515892|B.1.1.273|South Africa|2020-07-17	0.0004411467	Africa
Africa|hCoV-19/Nigeria/OY612-CV173/2020|EPI ISL 527904|B.1.1|Nigeria|2020-06-13	Africa|hCoV-19/South Africa/KRISP-K001409/2020|EPI ISL 515892|B.1.1.273|South Africa|2020-07-17	0.0004373349	Africa
Africa|hCoV-19/Nigeria/OY616-CV174/2020|EPI ISL 527905|B.1.1|Nigeria|2020-06-12	Africa|hCoV-19/South Africa/KRISP-K001409/2020|EPI ISL 515892|B.1.1.273|South Africa|2020-07-17	0.0005722925	Africa
Africa|hCoV-19/Nigeria/OY625-CV182/2020|EPI ISL 527909|B.1.1|Nigeria|2020-06-13	Africa|hCoV-19/South Africa/KRISP-K001409/2020|EPI ISL 515892|B.1.1.273|South Africa|2020-07-17	0.0004421681	Africa
Africa|hCoV-19/Nigeria/OY626-CV183/2020|EPI ISL 527910|B.1.1|Nigeria|2020-06-13	Africa|hCoV-19/South Africa/KRISP-K001409/2020|EPI ISL 515892|B.1.1.273|South Africa|2020-07-17	0.0004405051	Africa
Africa|hCoV-19/Nigeria/OY627-CV184/2020|EPI ISL 527911|B.1.1|Nigeria|2020-06-13	Africa|hCoV-19/South Africa/KRISP-K001409/2020|EPI ISL 515892|B.1.1.273|South Africa|2020-07-17	0.0003025728	Africa
Africa|hCoV-19/Nigeria/OY628-CV185/2020|EPI ISL 527912|B.1.1|Nigeria|2020-06-13	Africa|hCoV-19/South Africa/KRISP-K001409/2020|EPI ISL 515892|B.1.1.273|South Africa|2020-07-17	0.0005378551	Africa
Africa|hCoV-19/Nigeria/OY633-CV189/2020|EPI ISL 527914|B.1.1.71|Nigeria|2020-06-16	Africa|hCoV-19/South Africa/KRISP-K001409/2020|EPI ISL 515892|B.1.1.273|South Africa|2020-07-17	0.0005042070	Africa
Africa|hCoV-19/Nigeria/OY636-CV192/2020|EPI ISL 527915|B.1.1|Nigeria|2020-06-17	Africa|hCoV-19/South Africa/KRISP-K001409/2020|EPI ISL 515892|B.1.1.273|South Africa|2020-07-17	0.0004033060	Africa
Africa|hCoV-19/Senegal/003/2020|EPI ISL 418206|B.1.356|Senegal|2020-02-28	Africa|hCoV-19/South Africa/KRISP-K001409/2020|EPI ISL 515892|B.1.1.273|South Africa|2020-07-17	0.0005054760	Africa
Africa|hCoV-19/Senegal/016/2020|EPI ISL 418207|B.1.356|Senegal|2020-03-02	Africa|hCoV-19/South Africa/KRISP-K001409/2020|EPI ISL 515892|B.1.1.273|South Africa|2020-07-17	0.0005042189	Africa
Africa|hCoV-19/Senegal/020/2020|EPI ISL 418208|B.1.356|Senegal|2020-03-04	Africa|hCoV-19/South Africa/KRISP-K001409/2020|EPI ISL 515892|B.1.1.273|South Africa|2020-07-17	0.0005056294	Africa
Africa|hCoV-19/Senegal/026/2020|EPI ISL 418209|B.1.356|Senegal|2020-03-03	Africa|hCoV-19/South Africa/KRISP-K001409/2020|EPI ISL 515892|B.1.1.273|South Africa|2020-07-17	0.0005378444	Africa
Africa|hCoV-19/Senegal/073/2020|EPI ISL 418210|B.1|Senegal|2020-03-10	Africa|hCoV-19/South Africa/KRISP-K001409/2020|EPI ISL 515892|B.1.1.273|South Africa|2020-07-17	0.0004033507	Africa
Africa|hCoV-19/Senegal/082/2020|EPI ISL 418211|B.1|Senegal|2020-03-11	Africa|hCoV-19/South Africa/KRISP-K001409/2020|EPI ISL 515892|B.1.1.273|South Africa|2020-07-17	0.0004035405	Africa
Africa|hCoV-19/Senegal/087/2020|EPI ISL 418212|B.1|Senegal|2020-03-11	Africa|hCoV-19/South Africa/KRISP-K001409/2020|EPI ISL 515892|B.1.1.273|South Africa|2020-07-17	0.0004045607	Africa
Africa|hCoV-19/Senegal/094/2020|EPI ISL 418213|B.1|Senegal|2020-03-12	Africa|hCoV-19/South Africa/KRISP-K001409/2020|EPI ISL 515892|B.1.1.273|South Africa|2020-07-17	0.0004373837	Africa
Africa|hCoV-19/Senegal/102/2020|EPI ISL 418214|B.1|Senegal|2020-03-12	Africa|hCoV-19/South Africa/KRISP-K001409/2020|EPI ISL 515892|B.1.1.273|South Africa|2020-07-17	0.0004188482	Africa
Africa|hCoV-19/Senegal/119/2020|EPI ISL 418215|B.1|Senegal|2020-03-12	Africa|hCoV-19/South Africa/KRISP-K001409/2020|EPI ISL 515892|B.1.1.273|South Africa|2020-07-17	0.0004742542	Africa
Africa|hCoV-19/Senegal/1351/2020|EPI ISL 480556|B.6|Senegal|2020-03-28	Africa|hCoV-19/South Africa/KRISP-K001409/2020|EPI ISL 515892|B.1.1.273|South Africa|2020-07-17	0.0006739456	Africa
Africa|hCoV-19/Senegal/136/2020|EPI ISL 418216|A.2|Senegal|2020-03-13	Africa|hCoV-19/South Africa/KRISP-K001409/2020|EPI ISL 515892|B.1.1.273|South Africa|2020-07-17	0.0007733309	Africa
Africa|hCoV-19/Senegal/139/2020|EPI ISL 418217|B.1|Senegal|2020-03-13	Africa|hCoV-19/South Africa/KRISP-K001409/2020|EPI ISL 515892|B.1.1.273|South Africa|2020-07-17	0.0004397564	Africa
Africa|hCoV-19/Senegal/1683/2020|EPI ISL 480783|B.1|Senegal|2020-03-31	Africa|hCoV-19/South Africa/KRISP-K001409/2020|EPI ISL 515892|B.1.1.273|South Africa|2020-07-17	0.0004379981	Africa
Africa|hCoV-19/Senegal/1749/2020|EPI ISL 480787|B.1|Senegal|2020-03-31	Africa|hCoV-19/South Africa/KRISP-K001409/2020|EPI ISL 515892|B.1.1.273|South Africa|2020-07-17	0.0004389192	Africa
Africa|hCoV-19/Senegal/1966/2020|EPI ISL 480789|A.11|Senegal|2020-04-01	Africa|hCoV-19/South Africa/KRISP-K001409/2020|EPI ISL 515892|B.1.1.273|South Africa|2020-07-17	0.0007400117	Africa
Africa|hCoV-19/Senegal/2840/2020|EPI ISL 481220|B.1|Senegal|2020-04-06	Africa|hCoV-19/South Africa/KRISP-K001409/2020|EPI ISL 515892|B.1.1.273|South Africa|2020-07-17	0.0006571769	Africa
Africa|hCoV-19/Senegal/2865/2020|EPI ISL 481234|B.1|Senegal|2020-04-07	Africa|hCoV-19/South Africa/KRISP-K001409/2020|EPI ISL 515892|B.1.1.273|South Africa|2020-07-17	0.0006512334	Africa
Africa|hCoV-19/Senegal/306/2020|EPI ISL 420069|B.3|Senegal|2020-03-17	Africa|hCoV-19/South Africa/KRISP-K001409/2020|EPI ISL 515892|B.1.1.273|South Africa|2020-07-17	0.0005714866	Africa
Africa|hCoV-19/Senegal/315/2020|EPI ISL 420070|B.1|Senegal|2020-03-17	Africa|hCoV-19/South Africa/KRISP-K001409/2020|EPI ISL 515892|B.1.1.273|South Africa|2020-07-17	0.0004705743	Africa
Africa|hCoV-19/Senegal/328/2020|EPI ISL 420071|B.1|Senegal|2020-03-17	Africa|hCoV-19/South Africa/KRISP-K001409/2020|EPI ISL 515892|B.1.1.273|South Africa|2020-07-17	0.0007206094	Africa
Africa|hCoV-19/Senegal/3331/2020|EPI ISL 481235|B.1.5|Senegal|2020-04-09	Africa|hCoV-19/South Africa/KRISP-K001409/2020|EPI ISL 515892|B.1.1.273|South Africa|2020-07-17	0.0004036451	Africa
Africa|hCoV-19/Senegal/370/2020|EPI ISL 420072|B.1|Senegal|2020-03-18	Africa|hCoV-19/South Africa/KRISP-K001409/2020|EPI ISL 515892|B.1.1.273|South Africa|2020-07-17	0.0005055151	Africa
Africa|hCoV-19/Senegal/382/2020|EPI ISL 420073|B.1|Senegal|2020-03-19	Africa|hCoV-19/South Africa/KRISP-K001409/2020|EPI ISL 515892|B.1.1.273|South Africa|2020-07-17	0.0005042628	Africa
Africa|hCoV-19/Senegal/45436/2020|EPI ISL 498238|B.1.1|Senegal|2020-05-27	Africa|hCoV-19/South Africa/KRISP-K001409/2020|EPI ISL 515892|B.1.1.273|South Africa|2020-07-17	0.0003698375	Africa
Africa|hCoV-19/Senegal/45557/2020|EPI ISL 498239|B.1.1|Senegal|2020-05-27	Africa|hCoV-19/South Africa/KRISP-K001409/2020|EPI ISL 515892|B.1.1.273|South Africa|2020-07-17	0.0004741964	Africa
Africa|hCoV-19/Senegal/52357/2020|EPI ISL 498240|B.1.5.12|Senegal|2020-06-03	Africa|hCoV-19/South Africa/KRISP-K001409/2020|EPI ISL 515892|B.1.1.273|South Africa|2020-07-17	0.0007074992	Africa
Africa|hCoV-19/Senegal/52907/2020|EPI ISL 498241|B.1.5.12|Senegal|2020-06-05	Africa|hCoV-19/South Africa/KRISP-K001409/2020|EPI ISL 515892|B.1.1.273|South Africa|2020-07-17	0.0009038262	Africa
Africa|hCoV-19/Senegal/55499/2020|EPI ISL 498242|B.1.5|Senegal|2020-06-07	Africa|hCoV-19/South Africa/KRISP-K001409/2020|EPI ISL 515892|B.1.1.273|South Africa|2020-07-17	0.0005051302	Africa
Africa|hCoV-19/Senegal/55703/2020|EPI ISL 477148|B.1.356|Senegal|2020-06-07	Africa|hCoV-19/South Africa/KRISP-K001409/2020|EPI ISL 515892|B.1.1.273|South Africa|2020-07-17	0.0006264705	Africa
Africa|hCoV-19/Senegal/55728/2020|EPI ISL 477150|B.1.5.12|Senegal|2020-06-07	Africa|hCoV-19/South Africa/KRISP-K001409/2020|EPI ISL 515892|B.1.1.273|South Africa|2020-07-17	0.0005764304	Africa
Africa|hCoV-19/Senegal/55738/2020|EPI ISL 477141|B.1.5.12|Senegal|2020-06-07	Africa|hCoV-19/South Africa/KRISP-K001409/2020|EPI ISL 515892|B.1.1.273|South Africa|2020-07-17	0.0007268489	Africa
Africa|hCoV-19/Senegal/55752/2020|EPI ISL 477149|B.1.5.12|Senegal|2020-06-07	Africa|hCoV-19/South Africa/KRISP-K001409/2020|EPI ISL 515892|B.1.1.273|South Africa|2020-07-17	0.0005462789	Africa
Africa|hCoV-19/Senegal/57065/2020|EPI ISL 476148|B.1.1.44|Senegal|2020-06-09	Africa|hCoV-19/South Africa/KRISP-K001409/2020|EPI ISL 515892|B.1.1.273|South Africa|2020-07-17	0.0004377900	Africa
Africa|hCoV-19/Senegal/5718/2020|EPI ISL 481236|B.1|Senegal|2020-04-18	Africa|hCoV-19/South Africa/KRISP-K001409/2020|EPI ISL 515892|B.1.1.273|South Africa|2020-07-17	0.0005068030	Africa
Africa|hCoV-19/Senegal/57273/2020|EPI ISL 498243|B.1.5.12|Senegal|2020-06-07	Africa|hCoV-19/South Africa/KRISP-K001409/2020|EPI ISL 515892|B.1.1.273|South Africa|2020-07-17	0.0005715040	Africa
Africa|hCoV-19/Senegal/57476/2020|EPI ISL 476149|B.1.5.12|Senegal|2020-06-06	Africa|hCoV-19/South Africa/KRISP-K001409/2020|EPI ISL 515892|B.1.1.273|South Africa|2020-07-17	0.0007100589	Africa
Africa|hCoV-19/Senegal/57503/2020|EPI ISL 498244|B.1.5.12|Senegal|2020-06-09	Africa|hCoV-19/South Africa/KRISP-K001409/2020|EPI ISL 515892|B.1.1.273|South Africa|2020-07-17	0.0007073319	Africa
Africa|hCoV-19/Senegal/57540/2020|EPI ISL 476491|B.1.5.12|Senegal|2020-06-09	Africa|hCoV-19/South Africa/KRISP-K001409/2020|EPI ISL 515892|B.1.1.273|South Africa|2020-07-17	0.0007818008	Africa
Africa|hCoV-19/Senegal/5766/2020|EPI ISL 481237|B.1.5.12|Senegal|2020-04-17	Africa|hCoV-19/South Africa/KRISP-K001409/2020|EPI ISL 515892|B.1.1.273|South Africa|2020-07-17	0.0005715096	Africa
Africa|hCoV-19/Senegal/5770/2020|EPI ISL 481238|B.1|Senegal|2020-04-17	Africa|hCoV-19/South Africa/KRISP-K001409/2020|EPI ISL 515892|B.1.1.273|South Africa|2020-07-17	0.0004888767	Africa
Africa|hCoV-19/Senegal/5785/2020|EPI ISL 481239|B.1.5.12|Senegal|2020-04-17	Africa|hCoV-19/South Africa/KRISP-K001409/2020|EPI ISL 515892|B.1.1.273|South Africa|2020-07-17	0.0005380380	Africa
Africa|hCoV-19/Senegal/5971/2020|EPI ISL 481240|B.1.5|Senegal|2020-04-18	Africa|hCoV-19/South Africa/KRISP-K001409/2020|EPI ISL 515892|B.1.1.273|South Africa|2020-07-17	0.0004736786	Africa
Africa|hCoV-19/Senegal/5986/2020|EPI ISL 481243|B.1|Senegal|2020-04-18	Africa|hCoV-19/South Africa/KRISP-K001409/2020|EPI ISL 515892|B.1.1.273|South Africa|2020-07-17	0.0005380201	Africa
Africa|hCoV-19/Senegal/600/2020|EPI ISL 420074|B.1.5|Senegal|2020-03-20	Africa|hCoV-19/South Africa/KRISP-K001409/2020|EPI ISL 515892|B.1.1.273|South Africa|2020-07-17	0.0004369736	Africa
Africa|hCoV-19/Senegal/611/2020|EPI ISL 420076|B.1|Senegal|2020-03-20	Africa|hCoV-19/South Africa/KRISP-K001409/2020|EPI ISL 515892|B.1.1.273|South Africa|2020-07-17	0.0004706153	Africa
Africa|hCoV-19/Senegal/618/2020|EPI ISL 420077|A|Senegal|2020-03-20	Africa|hCoV-19/South Africa/KRISP-K001409/2020|EPI ISL 515892|B.1.1.273|South Africa|2020-07-17	0.0007060420	Africa
Africa|hCoV-19/Senegal/620/2020|EPI ISL 420078|A.11|Senegal|2020-03-20	Africa|hCoV-19/South Africa/KRISP-K001409/2020|EPI ISL 515892|B.1.1.273|South Africa|2020-07-17	0.0007076834	Africa
Africa|hCoV-19/Senegal/62365/2020|EPI ISL 476492|B.1.5.12|Senegal|2020-06-10	Africa|hCoV-19/South Africa/KRISP-K001409/2020|EPI ISL 515892|B.1.1.273|South Africa|2020-07-17	0.0005378697	Africa
Africa|hCoV-19/Senegal/62368/2020|EPI ISL 476493|B.1.1|Senegal|2020-06-10	Africa|hCoV-19/South Africa/KRISP-K001409/2020|EPI ISL 515892|B.1.1.273|South Africa|2020-07-17	0.0003024541	Africa
Africa|hCoV-19/Senegal/62431/2020|EPI ISL 498247|B.1.5.12|Senegal|2020-06-10	Africa|hCoV-19/South Africa/KRISP-K001409/2020|EPI ISL 515892|B.1.1.273|South Africa|2020-07-17	0.0005459434	Africa
Africa|hCoV-19/Senegal/62872/2020|EPI ISL 476494|B.1.5.12|Senegal|2020-06-11	Africa|hCoV-19/South Africa/KRISP-K001409/2020|EPI ISL 515892|B.1.1.273|South Africa|2020-07-17	0.0005390237	Africa
Africa|hCoV-19/Senegal/62874/2020|EPI ISL 476495|B.1.5.12|Senegal|2020-06-11	Africa|hCoV-19/South Africa/KRISP-K001409/2020|EPI ISL 515892|B.1.1.273|South Africa|2020-07-17	0.0006069291	Africa
Africa|hCoV-19/Senegal/63263/2020|EPI ISL 498249|B.1.5.12|Senegal|2020-06-11	Africa|hCoV-19/South Africa/KRISP-K001409/2020|EPI ISL 515892|B.1.1.273|South Africa|2020-07-17	0.0005408434	Africa
Africa|hCoV-19/Senegal/63728/2020|EPI ISL 476497|B.1.356|Senegal|2020-06-12	Africa|hCoV-19/South Africa/KRISP-K001409/2020|EPI ISL 515892|B.1.1.273|South Africa|2020-07-17	0.0006148317	Africa
Africa|hCoV-19/Senegal/63742/2020|EPI ISL 476514|B.1.5.12|Senegal|2020-06-12	Africa|hCoV-19/South Africa/KRISP-K001409/2020|EPI ISL 515892|B.1.1.273|South Africa|2020-07-17	0.0005715090	Africa
Africa|hCoV-19/Senegal/640/2020|EPI ISL 420079|B.1|Senegal|2020-03-20	Africa|hCoV-19/South Africa/KRISP-K001409/2020|EPI ISL 515892|B.1.1.273|South Africa|2020-07-17	0.0007246717	Africa
Africa|hCoV-19/Senegal/64033/2020|EPI ISL 485715|B.1.5|Senegal|2020-06-12	Africa|hCoV-19/South Africa/KRISP-K001409/2020|EPI ISL 515892|B.1.1.273|South Africa|2020-07-17	0.0005378696	Africa
Africa|hCoV-19/Senegal/64076/2020|EPI ISL 485716|B.1|Senegal|2020-06-12	Africa|hCoV-19/South Africa/KRISP-K001409/2020|EPI ISL 515892|B.1.1.273|South Africa|2020-07-17	0.0008071271	Africa
Africa|hCoV-19/Senegal/64096/2020|EPI ISL 485717|B.1.5.12|Senegal|2020-06-12	Africa|hCoV-19/South Africa/KRISP-K001409/2020|EPI ISL 515892|B.1.1.273|South Africa|2020-07-17	0.0005757592	Africa
Africa|hCoV-19/Senegal/64101/2020|EPI ISL 476516|B.1.5.12|Senegal|2020-06-12	Africa|hCoV-19/South Africa/KRISP-K001409/2020|EPI ISL 515892|B.1.1.273|South Africa|2020-07-17	0.0005736497	Africa
Africa|hCoV-19/Senegal/64163/2020|EPI ISL 477159|B.1.5.12|Senegal|2020-06-12	Africa|hCoV-19/South Africa/KRISP-K001409/2020|EPI ISL 515892|B.1.1.273|South Africa|2020-07-17	0.0007577526	Africa
Africa|hCoV-19/Senegal/64166/2020|EPI ISL 476558|B.1.5.12|Senegal|2020-06-12	Africa|hCoV-19/South Africa/KRISP-K001409/2020|EPI ISL 515892|B.1.1.273|South Africa|2020-07-17	0.0007426956	Africa
Africa|hCoV-19/Senegal/6427/2020|EPI ISL 486873|B.1.5|Senegal|2020-04-20	Africa|hCoV-19/South Africa/KRISP-K001409/2020|EPI ISL 515892|B.1.1.273|South Africa|2020-07-17	0.0004378505	Africa
Africa|hCoV-19/Senegal/6430/2020|EPI ISL 486872|B.1.1|Senegal|2020-04-11	Africa|hCoV-19/South Africa/KRISP-K001409/2020|EPI ISL 515892|B.1.1.273|South Africa|2020-07-17	0.0003034768	Africa
Africa|hCoV-19/Senegal/64709/2020|EPI ISL 476560|B.1.5.12|Senegal|2020-06-13	Africa|hCoV-19/South Africa/KRISP-K001409/2020|EPI ISL 515892|B.1.1.273|South Africa|2020-07-17	0.0010800707	Africa
Africa|hCoV-19/Senegal/64716/2020|EPI ISL 498250|B.1.5.12|Senegal|2020-06-13	Africa|hCoV-19/South Africa/KRISP-K001409/2020|EPI ISL 515892|B.1.1.273|South Africa|2020-07-17	0.0005395324	Africa
Africa|hCoV-19/Senegal/64729/2020|EPI ISL 477155|B.1.1.44|Senegal|2020-06-11	Africa|hCoV-19/South Africa/KRISP-K001409/2020|EPI ISL 515892|B.1.1.273|South Africa|2020-07-17	0.0005068916	Africa
Africa|hCoV-19/Senegal/64763/2020|EPI ISL 476562|B.1.292|Senegal|2020-06-13	Africa|hCoV-19/South Africa/KRISP-K001409/2020|EPI ISL 515892|B.1.1.273|South Africa|2020-07-17	0.0005378911	Africa
Africa|hCoV-19/Senegal/64766/2020|EPI ISL 476564|B.1.5.12|Senegal|2020-06-13	Africa|hCoV-19/South Africa/KRISP-K001409/2020|EPI ISL 515892|B.1.1.273|South Africa|2020-07-17	0.0006050872	Africa
Africa|hCoV-19/Senegal/64771/2020|EPI ISL 482874|B.1.1.44|Senegal|2020-06-13	Africa|hCoV-19/South Africa/KRISP-K001409/2020|EPI ISL 515892|B.1.1.273|South Africa|2020-07-17	0.0005042680	Africa
Africa|hCoV-19/Senegal/64772/2020|EPI ISL 477154|B.1.5.12|Senegal|2020-06-13	Africa|hCoV-19/South Africa/KRISP-K001409/2020|EPI ISL 515892|B.1.1.273|South Africa|2020-07-17	0.0006925720	Africa
Africa|hCoV-19/Senegal/6481/2020|EPI ISL 486871|B.1.5|Senegal|2020-04-21	Africa|hCoV-19/South Africa/KRISP-K001409/2020|EPI ISL 515892|B.1.1.273|South Africa|2020-07-17	0.0004046794	Africa
Africa|hCoV-19/Senegal/64916/2020|EPI ISL 477156|B.1.5.12|Senegal|2020-06-13	Africa|hCoV-19/South Africa/KRISP-K001409/2020|EPI ISL 515892|B.1.1.273|South Africa|2020-07-17	0.0005744020	Africa
Africa|hCoV-19/Senegal/64932/2020|EPI ISL 476569|B.1.1.44|Senegal|2020-06-13	Africa|hCoV-19/South Africa/KRISP-K001409/2020|EPI ISL 515892|B.1.1.273|South Africa|2020-07-17	0.0003697804	Africa
Africa|hCoV-19/Senegal/64969/2020|EPI ISL 476570|B.1.5.12|Senegal|2020-06-13	Africa|hCoV-19/South Africa/KRISP-K001409/2020|EPI ISL 515892|B.1.1.273|South Africa|2020-07-17	0.0008329640	Africa
Africa|hCoV-19/Senegal/65030/2020|EPI ISL 476572|B.1.5.12|Senegal|2020-06-14	Africa|hCoV-19/South Africa/KRISP-K001409/2020|EPI ISL 515892|B.1.1.273|South Africa|2020-07-17	0.0005378334	Africa
Africa|hCoV-19/Senegal/65052/2020|EPI ISL 476574|B.1.5|Senegal|2020-06-13	Africa|hCoV-19/South Africa/KRISP-K001409/2020|EPI ISL 515892|B.1.1.273|South Africa|2020-07-17	0.0005066487	Africa
Africa|hCoV-19/Senegal/65428/2020|EPI ISL 485712|B.1.5.12|Senegal|2020-06-14	Africa|hCoV-19/South Africa/KRISP-K001409/2020|EPI ISL 515892|B.1.1.273|South Africa|2020-07-17	0.0007431120	Africa
Africa|hCoV-19/Senegal/65481/2020|EPI ISL 477151|B.1.1|Senegal|2020-06-14	Africa|hCoV-19/South Africa/KRISP-K001409/2020|EPI ISL 515892|B.1.1.273|South Africa|2020-07-17	0.0004480233	Africa
Africa|hCoV-19/Senegal/65548/2020|EPI ISL 477153|B.1.5.12|Senegal|2020-06-14	Africa|hCoV-19/South Africa/KRISP-K001409/2020|EPI ISL 515892|B.1.1.273|South Africa|2020-07-17	0.0006944303	Africa
Africa|hCoV-19/Senegal/65601/2020|EPI ISL 485713|B.1.5.12|Senegal|2020-06-14	Africa|hCoV-19/South Africa/KRISP-K001409/2020|EPI ISL 515892|B.1.1.273|South Africa|2020-07-17	0.0005378460	Africa
Africa|hCoV-19/Senegal/659/2020|EPI ISL 480554|B.1|Senegal|2020-03-21	Africa|hCoV-19/South Africa/KRISP-K001409/2020|EPI ISL 515892|B.1.1.273|South Africa|2020-07-17	0.0005055732	Africa
Africa|hCoV-19/Senegal/6597/2020|EPI ISL 486870|B.1.356|Senegal|2020-04-23	Africa|hCoV-19/South Africa/KRISP-K001409/2020|EPI ISL 515892|B.1.1.273|South Africa|2020-07-17	0.0005378444	Africa
Africa|hCoV-19/Senegal/6619/2020|EPI ISL 498230|B.1|Senegal|2020-04-21	Africa|hCoV-19/South Africa/KRISP-K001409/2020|EPI ISL 515892|B.1.1.273|South Africa|2020-07-17	0.0005042088	Africa
Africa|hCoV-19/Senegal/6626/2020|EPI ISL 498229|B.1|Senegal|2020-04-21	Africa|hCoV-19/South Africa/KRISP-K001409/2020|EPI ISL 515892|B.1.1.273|South Africa|2020-07-17	0.0005381283	Africa
Africa|hCoV-19/Senegal/66298/2020|EPI ISL 485708|B.1.5.12|Senegal|2020-06-15	Africa|hCoV-19/South Africa/KRISP-K001409/2020|EPI ISL 515892|B.1.1.273|South Africa|2020-07-17	0.0007398068	Africa
Africa|hCoV-19/Senegal/66443/2020|EPI ISL 485711|B.1.1|Senegal|2020-06-15	Africa|hCoV-19/South Africa/KRISP-K001409/2020|EPI ISL 515892|B.1.1.273|South Africa|2020-07-17	0.0005440832	Africa
Africa|hCoV-19/Senegal/66458/2020|EPI ISL 485710|B.1.1|Senegal|2020-06-15	Africa|hCoV-19/South Africa/KRISP-K001409/2020|EPI ISL 515892|B.1.1.273|South Africa|2020-07-17	0.0003360814	Africa
Africa|hCoV-19/Senegal/6751/2020|EPI ISL 486859|B.1.1|Senegal|2020-04-21	Africa|hCoV-19/South Africa/KRISP-K001409/2020|EPI ISL 515892|B.1.1.273|South Africa|2020-07-17	0.0004082014	Africa
Africa|hCoV-19/Senegal/6762/2020|EPI ISL 486869|B.1.5.12|Senegal|2020-04-21	Africa|hCoV-19/South Africa/KRISP-K001409/2020|EPI ISL 515892|B.1.1.273|South Africa|2020-07-17	0.0007350927	Africa
Africa|hCoV-19/Senegal/68303/2020|EPI ISL 477143|B.1.5.12|Senegal|2020-06-17	Africa|hCoV-19/South Africa/KRISP-K001409/2020|EPI ISL 515892|B.1.1.273|South Africa|2020-07-17	0.0005760072	Africa
Africa|hCoV-19/Senegal/68349/2020|EPI ISL 485635|B.1.5.12|Senegal|2020-06-18	Africa|hCoV-19/South Africa/KRISP-K001409/2020|EPI ISL 515892|B.1.1.273|South Africa|2020-07-17	0.0006723621	Africa
Africa|hCoV-19/Senegal/6837/2020|EPI ISL 486868|B.1.272|Senegal|2020-04-21	Africa|hCoV-19/South Africa/KRISP-K001409/2020|EPI ISL 515892|B.1.1.273|South Africa|2020-07-17	0.0006111360	Africa
Africa|hCoV-19/Senegal/6839/2020|EPI ISL 486867|B.1|Senegal|2020-04-23	Africa|hCoV-19/South Africa/KRISP-K001409/2020|EPI ISL 515892|B.1.1.273|South Africa|2020-07-17	0.0005407266	Africa
Africa|hCoV-19/Senegal/68458/2020|EPI ISL 482878|B.1.1|Senegal|2020-06-18	Africa|hCoV-19/South Africa/KRISP-K001409/2020|EPI ISL 515892|B.1.1.273|South Africa|2020-07-17	0.0003360814	Africa
Africa|hCoV-19/Senegal/6847/2020|EPI ISL 486865|B.1.272|Senegal|2020-04-02	Africa|hCoV-19/South Africa/KRISP-K001409/2020|EPI ISL 515892|B.1.1.273|South Africa|2020-07-17	0.0005714961	Africa
Africa|hCoV-19/Senegal/68488/2020|EPI ISL 482877|B.1.356|Senegal|2020-06-17	Africa|hCoV-19/South Africa/KRISP-K001409/2020|EPI ISL 515892|B.1.1.273|South Africa|2020-07-17	0.0006723597	Africa
Africa|hCoV-19/Senegal/68525/2020|EPI ISL 477142|B.1.1|Senegal|2020-06-17	Africa|hCoV-19/South Africa/KRISP-K001409/2020|EPI ISL 515892|B.1.1.273|South Africa|2020-07-17	0.0005521632	Africa
Africa|hCoV-19/Senegal/68548/2020|EPI ISL 482876|B.1.5.12|Senegal|2020-06-17	Africa|hCoV-19/South Africa/KRISP-K001409/2020|EPI ISL 515892|B.1.1.273|South Africa|2020-07-17	0.0005448079	Africa
Africa|hCoV-19/Senegal/68550/2020|EPI ISL 482875|B.1.5.12|Senegal|2020-06-16	Africa|hCoV-19/South Africa/KRISP-K001409/2020|EPI ISL 515892|B.1.1.273|South Africa|2020-07-17	0.0005387389	Africa
Africa|hCoV-19/Senegal/6914/2020|EPI ISL 498237|B.1.5|Senegal|2020-04-24	Africa|hCoV-19/South Africa/KRISP-K001409/2020|EPI ISL 515892|B.1.1.273|South Africa|2020-07-17	0.0005837185	Africa
Africa|hCoV-19/Senegal/6934/2020|EPI ISL 498235|B.1.5.12|Senegal|2020-04-22	Africa|hCoV-19/South Africa/KRISP-K001409/2020|EPI ISL 515892|B.1.1.273|South Africa|2020-07-17	0.0006765337	Africa
Africa|hCoV-19/Senegal/70339/2020|EPI ISL 477146|B.1.5.12|Senegal|2020-06-20	Africa|hCoV-19/South Africa/KRISP-K001409/2020|EPI ISL 515892|B.1.1.273|South Africa|2020-07-17	0.0006182402	Africa
Africa|hCoV-19/Senegal/70427/2020|EPI ISL 477144|B.1.5.12|Senegal|2020-06-20	Africa|hCoV-19/South Africa/KRISP-K001409/2020|EPI ISL 515892|B.1.1.273|South Africa|2020-07-17	0.0006197020	Africa
Africa|hCoV-19/Senegal/70440/2020|EPI ISL 477145|B.1.5.12|Senegal|2020-06-19	Africa|hCoV-19/South Africa/KRISP-K001409/2020|EPI ISL 515892|B.1.1.273|South Africa|2020-07-17	0.0006900966	Africa
Africa|hCoV-19/Senegal/83493/2020|EPI ISL 498252|B.1.1.44|Senegal|2020-07-09	Africa|hCoV-19/South Africa/KRISP-K001409/2020|EPI ISL 515892|B.1.1.273|South Africa|2020-07-17	0.0006210011	Africa
Africa|hCoV-19/Senegal/9068/2020|EPI ISL 498236|B.1.356|Senegal|2020-04-24	Africa|hCoV-19/South Africa/KRISP-K001409/2020|EPI ISL 515892|B.1.1.273|South Africa|2020-07-17	0.0005383509	Africa
Africa|hCoV-19/Senegal/9250/2020|EPI ISL 486866|B.1.1|Senegal|2020-04-22	Africa|hCoV-19/South Africa/KRISP-K001409/2020|EPI ISL 515892|B.1.1.273|South Africa|2020-07-17	0.0005378444	Africa
Africa|hCoV-19/Senegal/9256/2020|EPI ISL 486864|B.1.1|Senegal|2020-04-23	Africa|hCoV-19/South Africa/KRISP-K001409/2020|EPI ISL 515892|B.1.1.273|South Africa|2020-07-17	0.0005433466	Africa
Africa|hCoV-19/Senegal/9369/2020|EPI ISL 486863|B.1.5|Senegal|2020-04-25	Africa|hCoV-19/South Africa/KRISP-K001409/2020|EPI ISL 515892|B.1.1.273|South Africa|2020-07-17	0.0004033332	Africa
Africa|hCoV-19/Senegal/9392/2020|EPI ISL 486862|B.1.1|Senegal|2020-04-25	Africa|hCoV-19/South Africa/KRISP-K001409/2020|EPI ISL 515892|B.1.1.273|South Africa|2020-07-17	0.0004389873	Africa
Africa|hCoV-19/Senegal/9439/2020|EPI ISL 486861|B.1.1.44|Senegal|2020-04-25	Africa|hCoV-19/South Africa/KRISP-K001409/2020|EPI ISL 515892|B.1.1.273|South Africa|2020-07-17	0.0003361493	Africa
Africa|hCoV-19/Senegal/9615/2020|EPI ISL 486860|B.1.5.12|Senegal|2020-04-25	Africa|hCoV-19/South Africa/KRISP-K001409/2020|EPI ISL 515892|B.1.1.273|South Africa|2020-07-17	0.0005042088	Africa
Africa|hCoV-19/Senegal/9819/2020|EPI ISL 498233|B.1|Senegal|2020-04-25	Africa|hCoV-19/South Africa/KRISP-K001409/2020|EPI ISL 515892|B.1.1.273|South Africa|2020-07-17	0.0006160249	Africa
Africa|hCoV-19/Senegal/9821/2020|EPI ISL 498232|B.1.356|Senegal|2020-04-25	Africa|hCoV-19/South Africa/KRISP-K001409/2020|EPI ISL 515892|B.1.1.273|South Africa|2020-07-17	0.0005441110	Africa
Africa|hCoV-19/Senegal/9838/2020|EPI ISL 498231|B.1.272|Senegal|2020-04-25	Africa|hCoV-19/South Africa/KRISP-K001409/2020|EPI ISL 515892|B.1.1.273|South Africa|2020-07-17	0.0006443159	Africa
Africa|hCoV-19/Sierra Leone/KGH-G-8548/2020|EPI ISL 512811|B.1|Sierra Leone|2020-03-30	Africa|hCoV-19/South Africa/KRISP-K001409/2020|EPI ISL 515892|B.1.1.273|South Africa|2020-07-17	0.0005042628	Africa
Africa|hCoV-19/Sierra Leone/KGH-G-8549/2020|EPI ISL 512812|B.1.1|Sierra Leone|2020-03-31	Africa|hCoV-19/South Africa/KRISP-K001409/2020|EPI ISL 515892|B.1.1.273|South Africa|2020-07-17	0.0002688426	Africa
Africa|hCoV-19/Sierra Leone/KGH-G-8603/2020|EPI ISL 512813|B.1|Sierra Leone|2020-04-23	Africa|hCoV-19/South Africa/KRISP-K001409/2020|EPI ISL 515892|B.1.1.273|South Africa|2020-07-17	0.0005044613	Africa
Africa|hCoV-19/Sierra Leone/KGH-G-8604/2020|EPI ISL 512814|B.6|Sierra Leone|2020-04-03	Africa|hCoV-19/South Africa/KRISP-K001409/2020|EPI ISL 515892|B.1.1.273|South Africa|2020-07-17	0.0006724049	Africa
Africa|hCoV-19/Sierra Leone/KGH-G-8607/2020|EPI ISL 512815|B.1.1|Sierra Leone|2020-04-03	Africa|hCoV-19/South Africa/KRISP-K001409/2020|EPI ISL 515892|B.1.1.273|South Africa|2020-07-17	0.0003025832	Africa
Africa|hCoV-19/Sierra Leone/KGH-G-8625/2020|EPI ISL 512816|A.12|Sierra Leone|2020-04-10	Africa|hCoV-19/South Africa/KRISP-K001409/2020|EPI ISL 515892|B.1.1.273|South Africa|2020-07-17	0.0009753416	Africa
Africa|hCoV-19/Sierra Leone/KGH-G-8626/2020|EPI ISL 512817|A.12|Sierra Leone|2020-04-10	Africa|hCoV-19/South Africa/KRISP-K001409/2020|EPI ISL 515892|B.1.1.273|South Africa|2020-07-17	0.0008743149	Africa
Africa|hCoV-19/Sierra Leone/KGH-G-8627/2020|EPI ISL 512818|B.1.5|Sierra Leone|2020-04-08	Africa|hCoV-19/South Africa/KRISP-K001409/2020|EPI ISL 515892|B.1.1.273|South Africa|2020-07-17	0.0004369823	Africa
Africa|hCoV-19/Sierra Leone/KGH-G-8668/2020|EPI ISL 512819|A.12|Sierra Leone|2020-04-11	Africa|hCoV-19/South Africa/KRISP-K001409/2020|EPI ISL 515892|B.1.1.273|South Africa|2020-07-17	0.0008622080	Africa
Africa|hCoV-19/Sierra Leone/KGH-G-8669/2020|EPI ISL 512820|A.12|Sierra Leone|2020-04-14	Africa|hCoV-19/South Africa/KRISP-K001409/2020|EPI ISL 515892|B.1.1.273|South Africa|2020-07-17	0.0009079999	Africa
Africa|hCoV-19/South Africa/KRISP-0001/2020|EPI ISL 467431|B|South Africa|2020-03-23	Africa|hCoV-19/South Africa/KRISP-K001409/2020|EPI ISL 515892|B.1.1.273|South Africa|2020-07-17	0.0005053127	Africa
Africa|hCoV-19/South Africa/KRISP-0016/2020|EPI ISL 467432|B.1.106|South Africa|2020-03-28	Africa|hCoV-19/South Africa/KRISP-K001409/2020|EPI ISL 515892|B.1.1.273|South Africa|2020-07-17	0.0004033466	Africa
Africa|hCoV-19/South Africa/KRISP-0017/2020|EPI ISL 467433|B.1.5|South Africa|2020-04-03	Africa|hCoV-19/South Africa/KRISP-K001409/2020|EPI ISL 515892|B.1.1.273|South Africa|2020-07-17	0.0003697270	Africa
Africa|hCoV-19/South Africa/KRISP-0019/2020|EPI ISL 467434|B.1.5|South Africa|2020-04-02	Africa|hCoV-19/South Africa/KRISP-K001409/2020|EPI ISL 515892|B.1.1.273|South Africa|2020-07-17	0.0003697270	Africa
Africa|hCoV-19/South Africa/KRISP-0021/2020|EPI ISL 467435|B.1.5|South Africa|2020-04-02	Africa|hCoV-19/South Africa/KRISP-K001409/2020|EPI ISL 515892|B.1.1.273|South Africa|2020-07-17	0.0004035229	Africa
Africa|hCoV-19/South Africa/KRISP-0024/2020|EPI ISL 467436|B.1.106|South Africa|2020-04-01	Africa|hCoV-19/South Africa/KRISP-K001409/2020|EPI ISL 515892|B.1.1.273|South Africa|2020-07-17	0.0004146625	Africa
Africa|hCoV-19/South Africa/KRISP-0026/2020|EPI ISL 467437|B.1.106|South Africa|2020-04-01	Africa|hCoV-19/South Africa/KRISP-K001409/2020|EPI ISL 515892|B.1.1.273|South Africa|2020-07-17	0.0004037136	Africa
Africa|hCoV-19/South Africa/KRISP-0028/2020|EPI ISL 467438|B.1.106|South Africa|2020-04-02	Africa|hCoV-19/South Africa/KRISP-K001409/2020|EPI ISL 515892|B.1.1.273|South Africa|2020-07-17	0.0004155703	Africa
Africa|hCoV-19/South Africa/KRISP-0029/2020|EPI ISL 467439|B.1.5|South Africa|2020-04-02	Africa|hCoV-19/South Africa/KRISP-K001409/2020|EPI ISL 515892|B.1.1.273|South Africa|2020-07-17	0.0003874470	Africa
Africa|hCoV-19/South Africa/KRISP-0033/2020|EPI ISL 467440|B.1.106|South Africa|2020-04-01	Africa|hCoV-19/South Africa/KRISP-K001409/2020|EPI ISL 515892|B.1.1.273|South Africa|2020-07-17	0.0004081749	Africa
Africa|hCoV-19/South Africa/KRISP-0035/2020|EPI ISL 467441|B.1.5|South Africa|2020-03-27	Africa|hCoV-19/South Africa/KRISP-K001409/2020|EPI ISL 515892|B.1.1.273|South Africa|2020-07-17	0.0003697146	Africa
Africa|hCoV-19/South Africa/KRISP-0041/2020|EPI ISL 467443|B.1.5|South Africa|2020-03-25	Africa|hCoV-19/South Africa/KRISP-K001409/2020|EPI ISL 515892|B.1.1.273|South Africa|2020-07-17	0.0003697145	Africa
Africa|hCoV-19/South Africa/KRISP-005/2020|EPI ISL 455630|B.1.5|South Africa|2020-04-29	Africa|hCoV-19/South Africa/KRISP-K001409/2020|EPI ISL 515892|B.1.1.273|South Africa|2020-07-17	0.0004193892	Africa
Africa|hCoV-19/South Africa/KRISP-0055/2020|EPI ISL 467444|B.1.5|South Africa|2020-03-24	Africa|hCoV-19/South Africa/KRISP-K001409/2020|EPI ISL 515892|B.1.1.273|South Africa|2020-07-17	0.0003697141	Africa
Africa|hCoV-19/South Africa/KRISP-0056/2020|EPI ISL 467445|B.1.5|South Africa|2020-04-04	Africa|hCoV-19/South Africa/KRISP-K001409/2020|EPI ISL 515892|B.1.1.273|South Africa|2020-07-17	0.0004369911	Africa
Africa|hCoV-19/South Africa/KRISP-0057/2020|EPI ISL 467446|B.1.5|South Africa|2020-03-29	Africa|hCoV-19/South Africa/KRISP-K001409/2020|EPI ISL 515892|B.1.1.273|South Africa|2020-07-17	0.0003701126	Africa
Africa|hCoV-19/South Africa/KRISP-0059/2020|EPI ISL 467448|B.1.5|South Africa|2020-04-01	Africa|hCoV-19/South Africa/KRISP-K001409/2020|EPI ISL 515892|B.1.1.273|South Africa|2020-07-17	0.0004088785	Africa
Africa|hCoV-19/South Africa/KRISP-0065/2020|EPI ISL 467449|B.1.106|South Africa|2020-04-04	Africa|hCoV-19/South Africa/KRISP-K001409/2020|EPI ISL 515892|B.1.1.273|South Africa|2020-07-17	0.0004039303	Africa
Africa|hCoV-19/South Africa/KRISP-0066/2020|EPI ISL 467450|B.1.106|South Africa|2020-04-03	Africa|hCoV-19/South Africa/KRISP-K001409/2020|EPI ISL 515892|B.1.1.273|South Africa|2020-07-17	0.0004033331	Africa
Africa|hCoV-19/South Africa/KRISP-0067/2020|EPI ISL 467451|B.1.5|South Africa|2020-04-03	Africa|hCoV-19/South Africa/KRISP-K001409/2020|EPI ISL 515892|B.1.1.273|South Africa|2020-07-17	0.0003697145	Africa
Africa|hCoV-19/South Africa/KRISP-0074/2020|EPI ISL 467452|B.1.106|South Africa|2020-04-04	Africa|hCoV-19/South Africa/KRISP-K001409/2020|EPI ISL 515892|B.1.1.273|South Africa|2020-07-17	0.0004121134	Africa
Africa|hCoV-19/South Africa/KRISP-0075/2020|EPI ISL 467453|B.1.106|South Africa|2020-04-04	Africa|hCoV-19/South Africa/KRISP-K001409/2020|EPI ISL 515892|B.1.1.273|South Africa|2020-07-17	0.0004035501	Africa
Africa|hCoV-19/South Africa/KRISP-0080/2020|EPI ISL 467454|B.1.106|South Africa|2020-04-01	Africa|hCoV-19/South Africa/KRISP-K001409/2020|EPI ISL 515892|B.1.1.273|South Africa|2020-07-17	0.0004033331	Africa
Africa|hCoV-19/South Africa/KRISP-0081/2020|EPI ISL 467455|B.1.106|South Africa|2020-04-06	Africa|hCoV-19/South Africa/KRISP-K001409/2020|EPI ISL 515892|B.1.1.273|South Africa|2020-07-17	0.0004033331	Africa
Africa|hCoV-19/South Africa/KRISP-0084/2020|EPI ISL 467456|B.1.106|South Africa|2020-04-05	Africa|hCoV-19/South Africa/KRISP-K001409/2020|EPI ISL 515892|B.1.1.273|South Africa|2020-07-17	0.0004033331	Africa
Africa|hCoV-19/South Africa/KRISP-0088/2020|EPI ISL 467457|B.1.106|South Africa|2020-04-07	Africa|hCoV-19/South Africa/KRISP-K001409/2020|EPI ISL 515892|B.1.1.273|South Africa|2020-07-17	0.0004033331	Africa
Africa|hCoV-19/South Africa/KRISP-0089/2020|EPI ISL 467458|B.1.106|South Africa|2020-04-05	Africa|hCoV-19/South Africa/KRISP-K001409/2020|EPI ISL 515892|B.1.1.273|South Africa|2020-07-17	0.0004113082	Africa
Africa|hCoV-19/South Africa/KRISP-0090/2020|EPI ISL 467459|B.1.106|South Africa|2020-04-03	Africa|hCoV-19/South Africa/KRISP-K001409/2020|EPI ISL 515892|B.1.1.273|South Africa|2020-07-17	0.0004126937	Africa
Africa|hCoV-19/South Africa/KRISP-0096/2020|EPI ISL 467461|B.1.106|South Africa|2020-04-01	Africa|hCoV-19/South Africa/KRISP-K001409/2020|EPI ISL 515892|B.1.1.273|South Africa|2020-07-17	0.0004065158	Africa
Africa|hCoV-19/South Africa/KRISP-0097/2020|EPI ISL 467462|B.1.106|South Africa|2020-04-01	Africa|hCoV-19/South Africa/KRISP-K001409/2020|EPI ISL 515892|B.1.1.273|South Africa|2020-07-17	0.0004035910	Africa
Africa|hCoV-19/South Africa/KRISP-0111/2020|EPI ISL 467465|B.1.106|South Africa|2020-04-01	Africa|hCoV-19/South Africa/KRISP-K001409/2020|EPI ISL 515892|B.1.1.273|South Africa|2020-07-17	0.0005062897	Africa
Africa|hCoV-19/South Africa/KRISP-0113/2020|EPI ISL 467467|B.1.106|South Africa|2020-04-05	Africa|hCoV-19/South Africa/KRISP-K001409/2020|EPI ISL 515892|B.1.1.273|South Africa|2020-07-17	0.0004369720	Africa
Africa|hCoV-19/South Africa/KRISP-0115/2020|EPI ISL 467468|B.1.5|South Africa|2020-04-04	Africa|hCoV-19/South Africa/KRISP-K001409/2020|EPI ISL 515892|B.1.1.273|South Africa|2020-07-17	0.0003697145	Africa
Africa|hCoV-19/South Africa/KRISP-0118/2020|EPI ISL 467470|B.1.106|South Africa|2020-04-01	Africa|hCoV-19/South Africa/KRISP-K001409/2020|EPI ISL 515892|B.1.1.273|South Africa|2020-07-17	0.0004033466	Africa
Africa|hCoV-19/South Africa/KRISP-0119/2020|EPI ISL 467471|B.1.5|South Africa|2020-04-01	Africa|hCoV-19/South Africa/KRISP-K001409/2020|EPI ISL 515892|B.1.1.273|South Africa|2020-07-17	0.0003697145	Africa
Africa|hCoV-19/South Africa/KRISP-012/2020|EPI ISL 421576|B.1.1.10|South Africa|2020-04-01	Africa|hCoV-19/South Africa/KRISP-K001409/2020|EPI ISL 515892|B.1.1.273|South Africa|2020-07-17	0.0004037170	Africa
Africa|hCoV-19/South Africa/KRISP-0120/2020|EPI ISL 467472|B.1.106|South Africa|2020-04-01	Africa|hCoV-19/South Africa/KRISP-K001409/2020|EPI ISL 515892|B.1.1.273|South Africa|2020-07-17	0.0004369720	Africa
Africa|hCoV-19/South Africa/KRISP-0123/2020|EPI ISL 467475|B.1.5|South Africa|2020-05-14	Africa|hCoV-19/South Africa/KRISP-K001409/2020|EPI ISL 515892|B.1.1.273|South Africa|2020-07-17	0.0004705965	Africa
Africa|hCoV-19/South Africa/KRISP-0124/2020|EPI ISL 467476|B.1.1.57|South Africa|2020-05-13	Africa|hCoV-19/South Africa/KRISP-K001409/2020|EPI ISL 515892|B.1.1.273|South Africa|2020-07-17	0.0003045312	Africa
Africa|hCoV-19/South Africa/KRISP-0125/2020|EPI ISL 467477|B.1.1.52|South Africa|2020-05-13	Africa|hCoV-19/South Africa/KRISP-K001409/2020|EPI ISL 515892|B.1.1.273|South Africa|2020-07-17	0.0003696971	Africa
Africa|hCoV-19/South Africa/KRISP-0126/2020|EPI ISL 467478|B.1.1.40|South Africa|2020-05-13	Africa|hCoV-19/South Africa/KRISP-K001409/2020|EPI ISL 515892|B.1.1.273|South Africa|2020-07-17	0.0004705521	Africa
Africa|hCoV-19/South Africa/KRISP-0127/2020|EPI ISL 467479|B.1.5.19|South Africa|2020-05-13	Africa|hCoV-19/South Africa/KRISP-K001409/2020|EPI ISL 515892|B.1.1.273|South Africa|2020-07-17	0.0004705854	Africa
Africa|hCoV-19/South Africa/KRISP-0128/2020|EPI ISL 467480|B.1.1.57|South Africa|2020-05-13	Africa|hCoV-19/South Africa/KRISP-K001409/2020|EPI ISL 515892|B.1.1.273|South Africa|2020-07-17	0.0003037503	Africa
Africa|hCoV-19/South Africa/KRISP-0129/2020|EPI ISL 467481|B.1.1.52|South Africa|2020-05-13	Africa|hCoV-19/South Africa/KRISP-K001409/2020|EPI ISL 515892|B.1.1.273|South Africa|2020-07-17	0.0004033142	Africa
Africa|hCoV-19/South Africa/KRISP-0130/2020|EPI ISL 467482|B.1.1.57|South Africa|2020-05-13	Africa|hCoV-19/South Africa/KRISP-K001409/2020|EPI ISL 515892|B.1.1.273|South Africa|2020-07-17	0.0003360748	Africa
Africa|hCoV-19/South Africa/KRISP-0131/2020|EPI ISL 467483|B.1.5|South Africa|2020-05-13	Africa|hCoV-19/South Africa/KRISP-K001409/2020|EPI ISL 515892|B.1.1.273|South Africa|2020-07-17	0.0004369736	Africa
Africa|hCoV-19/South Africa/KRISP-0132/2020|EPI ISL 467484|B.1.1.40|South Africa|2020-05-13	Africa|hCoV-19/South Africa/KRISP-K001409/2020|EPI ISL 515892|B.1.1.273|South Africa|2020-07-17	0.0003696810	Africa
Africa|hCoV-19/South Africa/KRISP-0133/2020|EPI ISL 467485|B.1.1.57|South Africa|2020-05-13	Africa|hCoV-19/South Africa/KRISP-K001409/2020|EPI ISL 515892|B.1.1.273|South Africa|2020-07-17	0.0003696971	Africa
Africa|hCoV-19/South Africa/KRISP-0134/2020|EPI ISL 467486|B.1.1.206|South Africa|2020-05-14	Africa|hCoV-19/South Africa/KRISP-K001409/2020|EPI ISL 515892|B.1.1.273|South Africa|2020-07-17	0.0003360669	Africa
Africa|hCoV-19/South Africa/KRISP-0135/2020|EPI ISL 467487|B.1.1.57|South Africa|2020-05-14	Africa|hCoV-19/South Africa/KRISP-K001409/2020|EPI ISL 515892|B.1.1.273|South Africa|2020-07-17	0.0003049542	Africa
Africa|hCoV-19/South Africa/KRISP-0136/2020|EPI ISL 467488|B.1.5|South Africa|2020-05-14	Africa|hCoV-19/South Africa/KRISP-K001409/2020|EPI ISL 515892|B.1.1.273|South Africa|2020-07-17	0.0005042309	Africa
Africa|hCoV-19/South Africa/KRISP-0137/2020|EPI ISL 467489|B.1.1.52|South Africa|2020-05-14	Africa|hCoV-19/South Africa/KRISP-K001409/2020|EPI ISL 515892|B.1.1.273|South Africa|2020-07-17	0.0003696971	Africa
Africa|hCoV-19/South Africa/KRISP-0138/2020|EPI ISL 467490|B.1.1.53|South Africa|2020-05-14	Africa|hCoV-19/South Africa/KRISP-K001409/2020|EPI ISL 515892|B.1.1.273|South Africa|2020-07-17	0.0003697058	Africa
Africa|hCoV-19/South Africa/KRISP-0139/2020|EPI ISL 467491|B.1.1|South Africa|2020-05-16	Africa|hCoV-19/South Africa/KRISP-K001409/2020|EPI ISL 515892|B.1.1.273|South Africa|2020-07-17	0.0003360815	Africa
Africa|hCoV-19/South Africa/KRISP-0143/2020|EPI ISL 467493|B.1.1.56|South Africa|2020-05-21	Africa|hCoV-19/South Africa/KRISP-K001409/2020|EPI ISL 515892|B.1.1.273|South Africa|2020-07-17	0.0002688426	Africa
Africa|hCoV-19/South Africa/KRISP-0144/2020|EPI ISL 467494|B.1.5.16|South Africa|2020-05-30	Africa|hCoV-19/South Africa/KRISP-K001409/2020|EPI ISL 515892|B.1.1.273|South Africa|2020-07-17	0.0004369823	Africa
Africa|hCoV-19/South Africa/KRISP-0145/2020|EPI ISL 467495|B.1.106|South Africa|2020-05-30	Africa|hCoV-19/South Africa/KRISP-K001409/2020|EPI ISL 515892|B.1.1.273|South Africa|2020-07-17	0.0004369530	Africa
Africa|hCoV-19/South Africa/KRISP-0148/2020|EPI ISL 467498|B.1.1|South Africa|2020-05-30	Africa|hCoV-19/South Africa/KRISP-K001409/2020|EPI ISL 515892|B.1.1.273|South Africa|2020-07-17	0.0003697219	Africa
Africa|hCoV-19/South Africa/KRISP-0149/2020|EPI ISL 467499|B.1.1|South Africa|2020-05-30	Africa|hCoV-19/South Africa/KRISP-K001409/2020|EPI ISL 515892|B.1.1.273|South Africa|2020-07-17	0.0003024541	Africa
Africa|hCoV-19/South Africa/KRISP-0150/2020|EPI ISL 467500|B.1.1.75|South Africa|2020-05-30	Africa|hCoV-19/South Africa/KRISP-K001409/2020|EPI ISL 515892|B.1.1.273|South Africa|2020-07-17	0.0004705427	Africa
Africa|hCoV-19/South Africa/KRISP-0151/2020|EPI ISL 467501|B.1.1|South Africa|2020-06-01	Africa|hCoV-19/South Africa/KRISP-K001409/2020|EPI ISL 515892|B.1.1.273|South Africa|2020-07-17	0.0003703617	Africa
Africa|hCoV-19/South Africa/KRISP-0152/2020|EPI ISL 467502|B.1.1|South Africa|2020-06-01	Africa|hCoV-19/South Africa/KRISP-K001409/2020|EPI ISL 515892|B.1.1.273|South Africa|2020-07-17	0.0003360815	Africa
Africa|hCoV-19/South Africa/KRISP-0153/2020|EPI ISL 467503|B.1.1|South Africa|2020-06-01	Africa|hCoV-19/South Africa/KRISP-K001409/2020|EPI ISL 515892|B.1.1.273|South Africa|2020-07-17	0.0003696971	Africa
Africa|hCoV-19/South Africa/KRISP-0154/2020|EPI ISL 467504|B.1.1|South Africa|2020-06-01	Africa|hCoV-19/South Africa/KRISP-K001409/2020|EPI ISL 515892|B.1.1.273|South Africa|2020-07-17	0.0002706431	Africa
Africa|hCoV-19/South Africa/KRISP-0155/2020|EPI ISL 467505|B.1.106|South Africa|2020-06-01	Africa|hCoV-19/South Africa/KRISP-K001409/2020|EPI ISL 515892|B.1.1.273|South Africa|2020-07-17	0.0004770558	Africa
Africa|hCoV-19/South Africa/KRISP-0157/2020|EPI ISL 467507|B.1.1.273|South Africa|2020-05-25	Africa|hCoV-19/South Africa/KRISP-K001409/2020|EPI ISL 515892|B.1.1.273|South Africa|2020-07-17	0.0002688363	Africa
Africa|hCoV-19/South Africa/KRISP-0158/2020|EPI ISL 467508|B.1.106|South Africa|2020-05-28	Africa|hCoV-19/South Africa/KRISP-K001409/2020|EPI ISL 515892|B.1.1.273|South Africa|2020-07-17	0.0005042409	Africa
Africa|hCoV-19/South Africa/KRISP-0159/2020|EPI ISL 467509|B.1.5|South Africa|2020-06-01	Africa|hCoV-19/South Africa/KRISP-K001409/2020|EPI ISL 515892|B.1.1.273|South Africa|2020-07-17	0.0003697145	Africa
Africa|hCoV-19/South Africa/KRISP-0160/2020|EPI ISL 467510|B.1.5|South Africa|2020-06-01	Africa|hCoV-19/South Africa/KRISP-K001409/2020|EPI ISL 515892|B.1.1.273|South Africa|2020-07-17	0.0003737082	Africa
Africa|hCoV-19/South Africa/KRISP-0161/2020|EPI ISL 467511|B.1.106|South Africa|2020-06-01	Africa|hCoV-19/South Africa/KRISP-K001409/2020|EPI ISL 515892|B.1.1.273|South Africa|2020-07-17	0.0004705950	Africa
Africa|hCoV-19/South Africa/KRISP-0165/2020|EPI ISL 467515|B.1.1|South Africa|2020-05-29	Africa|hCoV-19/South Africa/KRISP-K001409/2020|EPI ISL 515892|B.1.1.273|South Africa|2020-07-17	0.0003044457	Africa
Africa|hCoV-19/South Africa/KRISP-0166/2020|EPI ISL 467516|B.1.5|South Africa|2020-04-14	Africa|hCoV-19/South Africa/KRISP-K001409/2020|EPI ISL 515892|B.1.1.273|South Africa|2020-07-17	0.0004706265	Africa
Africa|hCoV-19/South Africa/KRISP-0167/2020|EPI ISL 467517|B.1.106|South Africa|2020-06-02	Africa|hCoV-19/South Africa/KRISP-K001409/2020|EPI ISL 515892|B.1.1.273|South Africa|2020-07-17	0.0004705948	Africa
Africa|hCoV-19/South Africa/KRISP-0168/2020|EPI ISL 467518|B.1.106|South Africa|2020-05-28	Africa|hCoV-19/South Africa/KRISP-K001409/2020|EPI ISL 515892|B.1.1.273|South Africa|2020-07-17	0.0004705948	Africa
Africa|hCoV-19/South Africa/KRISP-0169/2020|EPI ISL 467519|B.1|South Africa|2020-05-31	Africa|hCoV-19/South Africa/KRISP-K001409/2020|EPI ISL 515892|B.1.1.273|South Africa|2020-07-17	0.0004729585	Africa
Africa|hCoV-19/South Africa/KRISP-0170/2020|EPI ISL 467520|B.1.1.273|South Africa|2020-05-31	Africa|hCoV-19/South Africa/KRISP-K001409/2020|EPI ISL 515892|B.1.1.273|South Africa|2020-07-17	0.0002704903	Africa
Africa|hCoV-19/South Africa/KRISP-0174/2020|EPI ISL 467524|B.1.106|South Africa|2020-06-04	Africa|hCoV-19/South Africa/KRISP-K001409/2020|EPI ISL 515892|B.1.1.273|South Africa|2020-07-17	0.0004705948	Africa
Africa|hCoV-19/South Africa/KRISP-0175/2020|EPI ISL 482702|B.1.1.273|South Africa|2020-06-05	Africa|hCoV-19/South Africa/KRISP-K001409/2020|EPI ISL 515892|B.1.1.273|South Africa|2020-07-17	0.0002697763	Africa
Africa|hCoV-19/South Africa/KRISP-0178/2020|EPI ISL 482704|B.1.1.57|South Africa|2020-06-05	Africa|hCoV-19/South Africa/KRISP-K001409/2020|EPI ISL 515892|B.1.1.273|South Africa|2020-07-17	0.0004048064	Africa
Africa|hCoV-19/South Africa/KRISP-0179/2020|EPI ISL 482705|B.1.5.16|South Africa|2020-06-06	Africa|hCoV-19/South Africa/KRISP-K001409/2020|EPI ISL 515892|B.1.1.273|South Africa|2020-07-17	0.0005715096	Africa
Africa|hCoV-19/South Africa/KRISP-0185/2020|EPI ISL 482708|B.1.1|South Africa|2020-06-07	Africa|hCoV-19/South Africa/KRISP-K001409/2020|EPI ISL 515892|B.1.1.273|South Africa|2020-07-17	0.0003697132	Africa
Africa|hCoV-19/South Africa/KRISP-0190/2020|EPI ISL 482709|B.1.1.273|South Africa|2020-06-06	Africa|hCoV-19/South Africa/KRISP-K001409/2020|EPI ISL 515892|B.1.1.273|South Africa|2020-07-17	0.0002690442	Africa
Africa|hCoV-19/South Africa/KRISP-0191/2020|EPI ISL 482710|B.1.106|South Africa|2020-06-04	Africa|hCoV-19/South Africa/KRISP-K001409/2020|EPI ISL 515892|B.1.1.273|South Africa|2020-07-17	0.0005044902	Africa
Africa|hCoV-19/South Africa/KRISP-0193/2020|EPI ISL 482848|B.1.106|South Africa|2020-06-03	Africa|hCoV-19/South Africa/KRISP-K001409/2020|EPI ISL 515892|B.1.1.273|South Africa|2020-07-17	0.0004750491	Africa
Africa|hCoV-19/South Africa/KRISP-0194/2020|EPI ISL 482849|B.1.106|South Africa|2020-06-06	Africa|hCoV-19/South Africa/KRISP-K001409/2020|EPI ISL 515892|B.1.1.273|South Africa|2020-07-17	0.0004875881	Africa
Africa|hCoV-19/South Africa/KRISP-0195/2020|EPI ISL 482850|B.1.106|South Africa|2020-06-07	Africa|hCoV-19/South Africa/KRISP-K001409/2020|EPI ISL 515892|B.1.1.273|South Africa|2020-07-17	0.0005506761	Africa
Africa|hCoV-19/South Africa/KRISP-0196/2020|EPI ISL 482712|B.1.106|South Africa|2020-06-08	Africa|hCoV-19/South Africa/KRISP-K001409/2020|EPI ISL 515892|B.1.1.273|South Africa|2020-07-17	0.0005378445	Africa
Africa|hCoV-19/South Africa/KRISP-0197/2020|EPI ISL 482713|B.1.1.206|South Africa|2020-06-08	Africa|hCoV-19/South Africa/KRISP-K001409/2020|EPI ISL 515892|B.1.1.273|South Africa|2020-07-17	0.0003745810	Africa
Africa|hCoV-19/South Africa/KRISP-0198/2020|EPI ISL 482851|B.1.1|South Africa|2020-06-11	Africa|hCoV-19/South Africa/KRISP-K001409/2020|EPI ISL 515892|B.1.1.273|South Africa|2020-07-17	0.0003409355	Africa
Africa|hCoV-19/South Africa/KRISP-0199/2020|EPI ISL 482714|B.1.5|South Africa|2020-06-11	Africa|hCoV-19/South Africa/KRISP-K001409/2020|EPI ISL 515892|B.1.1.273|South Africa|2020-07-17	0.0005106783	Africa
Africa|hCoV-19/South Africa/KRISP-02/2020|EPI ISL 421572|B|South Africa|2020-03-23	Africa|hCoV-19/South Africa/KRISP-K001409/2020|EPI ISL 515892|B.1.1.273|South Africa|2020-07-17	0.0007217528	Africa
Africa|hCoV-19/South Africa/KRISP-0200/2020|EPI ISL 482715|B.1.5|South Africa|2020-06-11	Africa|hCoV-19/South Africa/KRISP-K001409/2020|EPI ISL 515892|B.1.1.273|South Africa|2020-07-17	0.0004764277	Africa
Africa|hCoV-19/South Africa/KRISP-0201/2020|EPI ISL 482716|B.1.1|South Africa|2020-06-11	Africa|hCoV-19/South Africa/KRISP-K001409/2020|EPI ISL 515892|B.1.1.273|South Africa|2020-07-17	0.0003024540	Africa
Africa|hCoV-19/South Africa/KRISP-0203/2020|EPI ISL 482852|B.1.1|South Africa|2020-06-11	Africa|hCoV-19/South Africa/KRISP-K001409/2020|EPI ISL 515892|B.1.1.273|South Africa|2020-07-17	0.0003362849	Africa
Africa|hCoV-19/South Africa/KRISP-0206/2020|EPI ISL 482719|B.1.5|South Africa|2020-06-11	Africa|hCoV-19/South Africa/KRISP-K001409/2020|EPI ISL 515892|B.1.1.273|South Africa|2020-07-17	0.0004717681	Africa
Africa|hCoV-19/South Africa/KRISP-0211/2020|EPI ISL 482720|B.1.5|South Africa|2020-06-11	Africa|hCoV-19/South Africa/KRISP-K001409/2020|EPI ISL 515892|B.1.1.273|South Africa|2020-07-17	0.0004371190	Africa
Africa|hCoV-19/South Africa/KRISP-0212/2020|EPI ISL 482721|B.1.5|South Africa|2020-06-11	Africa|hCoV-19/South Africa/KRISP-K001409/2020|EPI ISL 515892|B.1.1.273|South Africa|2020-07-17	0.0004382682	Africa
Africa|hCoV-19/South Africa/KRISP-0213/2020|EPI ISL 482722|B.1.5|South Africa|2020-06-11	Africa|hCoV-19/South Africa/KRISP-K001409/2020|EPI ISL 515892|B.1.1.273|South Africa|2020-07-17	0.0004036451	Africa
Africa|hCoV-19/South Africa/KRISP-0214/2020|EPI ISL 482723|B.1.5|South Africa|2020-06-11	Africa|hCoV-19/South Africa/KRISP-K001409/2020|EPI ISL 515892|B.1.1.273|South Africa|2020-07-17	0.0005063511	Africa
Africa|hCoV-19/South Africa/KRISP-0224/2020|EPI ISL 482724|B.1.144|South Africa|2020-06-11	Africa|hCoV-19/South Africa/KRISP-K001409/2020|EPI ISL 515892|B.1.1.273|South Africa|2020-07-17	0.0004422635	Africa
Africa|hCoV-19/South Africa/KRISP-0243/2020|EPI ISL 482725|B.1.140|South Africa|2020-06-14	Africa|hCoV-19/South Africa/KRISP-K001409/2020|EPI ISL 515892|B.1.1.273|South Africa|2020-07-17	0.0005861887	Africa
Africa|hCoV-19/South Africa/KRISP-0245/2020|EPI ISL 482726|B.1.144|South Africa|2020-06-14	Africa|hCoV-19/South Africa/KRISP-K001409/2020|EPI ISL 515892|B.1.1.273|South Africa|2020-07-17	0.0004705947	Africa
Africa|hCoV-19/South Africa/KRISP-0255/2020|EPI ISL 482728|B.1.5|South Africa|2020-06-14	Africa|hCoV-19/South Africa/KRISP-K001409/2020|EPI ISL 515892|B.1.1.273|South Africa|2020-07-17	0.0004416686	Africa
Africa|hCoV-19/South Africa/KRISP-0259/2020|EPI ISL 482729|B.1|South Africa|2020-06-15	Africa|hCoV-19/South Africa/KRISP-K001409/2020|EPI ISL 515892|B.1.1.273|South Africa|2020-07-17	0.0005472691	Africa
Africa|hCoV-19/South Africa/KRISP-0260/2020|EPI ISL 482730|B.1.140|South Africa|2020-06-15	Africa|hCoV-19/South Africa/KRISP-K001409/2020|EPI ISL 515892|B.1.1.273|South Africa|2020-07-17	0.0006494463	Africa
Africa|hCoV-19/South Africa/KRISP-0261/2020|EPI ISL 482731|B.1.5|South Africa|2020-06-15	Africa|hCoV-19/South Africa/KRISP-K001409/2020|EPI ISL 515892|B.1.1.273|South Africa|2020-07-17	0.0003743528	Africa
Africa|hCoV-19/South Africa/KRISP-0266/2020|EPI ISL 482853|B.1.1|South Africa|2020-06-17	Africa|hCoV-19/South Africa/KRISP-K001409/2020|EPI ISL 515892|B.1.1.273|South Africa|2020-07-17	0.0004706139	Africa
Africa|hCoV-19/South Africa/KRISP-0267/2020|EPI ISL 482854|A|South Africa|2020-06-17	Africa|hCoV-19/South Africa/KRISP-K001409/2020|EPI ISL 515892|B.1.1.273|South Africa|2020-07-17	0.0010575133	Africa
Africa|hCoV-19/South Africa/KRISP-0268/2020|EPI ISL 482855|B.1.1.117|South Africa|2020-06-17	Africa|hCoV-19/South Africa/KRISP-K001409/2020|EPI ISL 515892|B.1.1.273|South Africa|2020-07-17	0.0004081751	Africa
Africa|hCoV-19/South Africa/KRISP-0269/2020|EPI ISL 482856|B.1.5|South Africa|2020-06-17	Africa|hCoV-19/South Africa/KRISP-K001409/2020|EPI ISL 515892|B.1.1.273|South Africa|2020-07-17	0.0005115777	Africa
Africa|hCoV-19/South Africa/KRISP-0270/2020|EPI ISL 482857|B.1.1.117|South Africa|2020-06-17	Africa|hCoV-19/South Africa/KRISP-K001409/2020|EPI ISL 515892|B.1.1.273|South Africa|2020-07-17	0.0004071781	Africa
Africa|hCoV-19/South Africa/KRISP-0271/2020|EPI ISL 482858|B.1.1|South Africa|2020-06-17	Africa|hCoV-19/South Africa/KRISP-K001409/2020|EPI ISL 515892|B.1.1.273|South Africa|2020-07-17	0.0004802369	Africa
Africa|hCoV-19/South Africa/KRISP-0272/2020|EPI ISL 482859|B.1.1|South Africa|2020-06-17	Africa|hCoV-19/South Africa/KRISP-K001409/2020|EPI ISL 515892|B.1.1.273|South Africa|2020-07-17	0.0003422573	Africa
Africa|hCoV-19/South Africa/KRISP-0273/2020|EPI ISL 482860|B.1.1.57|South Africa|2020-06-18	Africa|hCoV-19/South Africa/KRISP-K001409/2020|EPI ISL 515892|B.1.1.273|South Africa|2020-07-17	0.0005133613	Africa
Africa|hCoV-19/South Africa/KRISP-0274/2020|EPI ISL 482861|B.1.1.57|South Africa|2020-06-18	Africa|hCoV-19/South Africa/KRISP-K001409/2020|EPI ISL 515892|B.1.1.273|South Africa|2020-07-17	0.0005123623	Africa
Africa|hCoV-19/South Africa/KRISP-0275/2020|EPI ISL 482862|B.1.1|South Africa|2020-06-18	Africa|hCoV-19/South Africa/KRISP-K001409/2020|EPI ISL 515892|B.1.1.273|South Africa|2020-07-17	0.0003368253	Africa
Africa|hCoV-19/South Africa/KRISP-0276/2020|EPI ISL 482863|B.1.1.57|South Africa|2020-06-18	Africa|hCoV-19/South Africa/KRISP-K001409/2020|EPI ISL 515892|B.1.1.273|South Africa|2020-07-17	0.0005146998	Africa
Africa|hCoV-19/South Africa/KRISP-0277/2020|EPI ISL 482864|B.1.1.273|South Africa|2020-06-16	Africa|hCoV-19/South Africa/KRISP-K001409/2020|EPI ISL 515892|B.1.1.273|South Africa|2020-07-17	0.0002057316	Africa
Africa|hCoV-19/South Africa/KRISP-0278/2020|EPI ISL 482865|B.1.1.75|South Africa|2020-06-16	Africa|hCoV-19/South Africa/KRISP-K001409/2020|EPI ISL 515892|B.1.1.273|South Africa|2020-07-17	0.0004065201	Africa
Africa|hCoV-19/South Africa/KRISP-0279/2020|EPI ISL 482866|B.1.1.56|South Africa|2020-06-16	Africa|hCoV-19/South Africa/KRISP-K001409/2020|EPI ISL 515892|B.1.1.273|South Africa|2020-07-17	0.0003789975	Africa
Africa|hCoV-19/South Africa/KRISP-0280/2020|EPI ISL 482867|B.1.1.206|South Africa|2020-06-16	Africa|hCoV-19/South Africa/KRISP-K001409/2020|EPI ISL 515892|B.1.1.273|South Africa|2020-07-17	0.0004033140	Africa
Africa|hCoV-19/South Africa/KRISP-0281/2020|EPI ISL 482868|B.1.1.206|South Africa|2020-06-16	Africa|hCoV-19/South Africa/KRISP-K001409/2020|EPI ISL 515892|B.1.1.273|South Africa|2020-07-17	0.0004121787	Africa
Africa|hCoV-19/South Africa/KRISP-0282/2020|EPI ISL 482869|B.1.1.206|South Africa|2020-06-16	Africa|hCoV-19/South Africa/KRISP-K001409/2020|EPI ISL 515892|B.1.1.273|South Africa|2020-07-17	0.0004463521	Africa
Africa|hCoV-19/South Africa/KRISP-0283/2020|EPI ISL 482870|B.1.1.206|South Africa|2020-06-16	Africa|hCoV-19/South Africa/KRISP-K001409/2020|EPI ISL 515892|B.1.1.273|South Africa|2020-07-17	0.0004188918	Africa
Africa|hCoV-19/South Africa/KRISP-0284/2020|EPI ISL 482871|B.1.1.206|South Africa|2020-06-16	Africa|hCoV-19/South Africa/KRISP-K001409/2020|EPI ISL 515892|B.1.1.273|South Africa|2020-07-17	0.0004747363	Africa
Africa|hCoV-19/South Africa/KRISP-0285/2020|EPI ISL 482872|B.1.1.206|South Africa|2020-06-16	Africa|hCoV-19/South Africa/KRISP-K001409/2020|EPI ISL 515892|B.1.1.273|South Africa|2020-07-17	0.0004447793	Africa
Africa|hCoV-19/South Africa/KRISP-0286/2020|EPI ISL 487277|B.1.1|South Africa|2020-06-26	Africa|hCoV-19/South Africa/KRISP-K001409/2020|EPI ISL 515892|B.1.1.273|South Africa|2020-07-17	0.0003024541	Africa
Africa|hCoV-19/South Africa/KRISP-0287/2020|EPI ISL 487278|B.1.1.84|South Africa|2020-06-26	Africa|hCoV-19/South Africa/KRISP-K001409/2020|EPI ISL 515892|B.1.1.273|South Africa|2020-07-17	0.0003390171	Africa
Africa|hCoV-19/South Africa/KRISP-0288/2020|EPI ISL 487279|B.1.140|South Africa|2020-06-26	Africa|hCoV-19/South Africa/KRISP-K001409/2020|EPI ISL 515892|B.1.1.273|South Africa|2020-07-17	0.0005481614	Africa
Africa|hCoV-19/South Africa/KRISP-0290/2020|EPI ISL 487280|B.1.1.84|South Africa|2020-06-26	Africa|hCoV-19/South Africa/KRISP-K001409/2020|EPI ISL 515892|B.1.1.273|South Africa|2020-07-17	0.0003708274	Africa
Africa|hCoV-19/South Africa/KRISP-0291/2020|EPI ISL 487281|B.1.1.84|South Africa|2020-06-26	Africa|hCoV-19/South Africa/KRISP-K001409/2020|EPI ISL 515892|B.1.1.273|South Africa|2020-07-17	0.0004377371	Africa
Africa|hCoV-19/South Africa/KRISP-0293/2020|EPI ISL 487282|B.1.5|South Africa|2020-06-25	Africa|hCoV-19/South Africa/KRISP-K001409/2020|EPI ISL 515892|B.1.1.273|South Africa|2020-07-17	0.0006224361	Africa
Africa|hCoV-19/South Africa/KRISP-0296/2020|EPI ISL 487284|B.1.1.57|South Africa|2020-06-26	Africa|hCoV-19/South Africa/KRISP-K001409/2020|EPI ISL 515892|B.1.1.273|South Africa|2020-07-17	0.0003417311	Africa
Africa|hCoV-19/South Africa/KRISP-0297/2020|EPI ISL 487285|B.1.1.84|South Africa|2020-06-26	Africa|hCoV-19/South Africa/KRISP-K001409/2020|EPI ISL 515892|B.1.1.273|South Africa|2020-07-17	0.0003398003	Africa
Africa|hCoV-19/South Africa/KRISP-0299/2020|EPI ISL 487287|B.1.140|South Africa|2020-06-25	Africa|hCoV-19/South Africa/KRISP-K001409/2020|EPI ISL 515892|B.1.1.273|South Africa|2020-07-17	0.0005087618	Africa
Africa|hCoV-19/South Africa/KRISP-0300/2020|EPI ISL 487288|B.1.140|South Africa|2020-06-25	Africa|hCoV-19/South Africa/KRISP-K001409/2020|EPI ISL 515892|B.1.1.273|South Africa|2020-07-17	0.0005378930	Africa
Africa|hCoV-19/South Africa/KRISP-0302/2020|EPI ISL 487289|B.1.5|South Africa|2020-06-24	Africa|hCoV-19/South Africa/KRISP-K001409/2020|EPI ISL 515892|B.1.1.273|South Africa|2020-07-17	0.0005526017	Africa
Africa|hCoV-19/South Africa/KRISP-0303/2020|EPI ISL 487348|B.1.144|South Africa|2020-06-25	Africa|hCoV-19/South Africa/KRISP-K001409/2020|EPI ISL 515892|B.1.1.273|South Africa|2020-07-17	0.0005810788	Africa
Africa|hCoV-19/South Africa/KRISP-0305/2020|EPI ISL 487291|B.1.1.206|South Africa|2020-06-24	Africa|hCoV-19/South Africa/KRISP-K001409/2020|EPI ISL 515892|B.1.1.273|South Africa|2020-07-17	0.0004905531	Africa
Africa|hCoV-19/South Africa/KRISP-0308/2020|EPI ISL 487292|C.1|South Africa|2020-06-24	Africa|hCoV-19/South Africa/KRISP-K001409/2020|EPI ISL 515892|B.1.1.273|South Africa|2020-07-17	0.0004742332	Africa
Africa|hCoV-19/South Africa/KRISP-0309/2020|EPI ISL 487293|C.1|South Africa|2020-06-24	Africa|hCoV-19/South Africa/KRISP-K001409/2020|EPI ISL 515892|B.1.1.273|South Africa|2020-07-17	0.0005199817	Africa
Africa|hCoV-19/South Africa/KRISP-0310/2020|EPI ISL 487294|C.1|South Africa|2020-06-24	Africa|hCoV-19/South Africa/KRISP-K001409/2020|EPI ISL 515892|B.1.1.273|South Africa|2020-07-17	0.0004756552	Africa
Africa|hCoV-19/South Africa/KRISP-0312/2020|EPI ISL 487295|B.1.1.62|South Africa|2020-06-24	Africa|hCoV-19/South Africa/KRISP-K001409/2020|EPI ISL 515892|B.1.1.273|South Africa|2020-07-17	0.0003712690	Africa
Africa|hCoV-19/South Africa/KRISP-0318/2020|EPI ISL 487297|B.1.1.206|South Africa|2020-06-23	Africa|hCoV-19/South Africa/KRISP-K001409/2020|EPI ISL 515892|B.1.1.273|South Africa|2020-07-17	0.0003698587	Africa
Africa|hCoV-19/South Africa/KRISP-0321/2020|EPI ISL 487298|B.1.1.206|South Africa|2020-06-24	Africa|hCoV-19/South Africa/KRISP-K001409/2020|EPI ISL 515892|B.1.1.273|South Africa|2020-07-17	0.0004477861	Africa
Africa|hCoV-19/South Africa/KRISP-0322/2020|EPI ISL 487299|B.1.1.288|South Africa|2020-06-24	Africa|hCoV-19/South Africa/KRISP-K001409/2020|EPI ISL 515892|B.1.1.273|South Africa|2020-07-17	0.0003127848	Africa
Africa|hCoV-19/South Africa/KRISP-0323/2020|EPI ISL 487300|B.1.1.288|South Africa|2020-06-24	Africa|hCoV-19/South Africa/KRISP-K001409/2020|EPI ISL 515892|B.1.1.273|South Africa|2020-07-17	0.0003073909	Africa
Africa|hCoV-19/South Africa/KRISP-0327/2020|EPI ISL 487301|C.1|South Africa|2020-06-24	Africa|hCoV-19/South Africa/KRISP-K001409/2020|EPI ISL 515892|B.1.1.273|South Africa|2020-07-17	0.0004892330	Africa
Africa|hCoV-19/South Africa/KRISP-0331/2020|EPI ISL 487302|B.1.1.206|South Africa|2020-06-24	Africa|hCoV-19/South Africa/KRISP-K001409/2020|EPI ISL 515892|B.1.1.273|South Africa|2020-07-17	0.0004102620	Africa
Africa|hCoV-19/South Africa/KRISP-0332/2020|EPI ISL 487303|C.1|South Africa|2020-06-24	Africa|hCoV-19/South Africa/KRISP-K001409/2020|EPI ISL 515892|B.1.1.273|South Africa|2020-07-17	0.0005139617	Africa
Africa|hCoV-19/South Africa/KRISP-0336/2020|EPI ISL 487304|B.1.1.273|South Africa|2020-06-18	Africa|hCoV-19/South Africa/KRISP-K001409/2020|EPI ISL 515892|B.1.1.273|South Africa|2020-07-17	0.0003024733	Africa
Africa|hCoV-19/South Africa/KRISP-0337/2020|EPI ISL 495517|B.1.1.273|South Africa|2020-06-18	Africa|hCoV-19/South Africa/KRISP-K001409/2020|EPI ISL 515892|B.1.1.273|South Africa|2020-07-17	0.0003110005	Africa
Africa|hCoV-19/South Africa/KRISP-0338/2020|EPI ISL 487305|B.1.1.273|South Africa|2020-06-18	Africa|hCoV-19/South Africa/KRISP-K001409/2020|EPI ISL 515892|B.1.1.273|South Africa|2020-07-17	0.0002709234	Africa
Africa|hCoV-19/South Africa/KRISP-0339/2020|EPI ISL 487306|B.1.1.273|South Africa|2020-06-18	Africa|hCoV-19/South Africa/KRISP-K001409/2020|EPI ISL 515892|B.1.1.273|South Africa|2020-07-17	0.0002760646	Africa
Africa|hCoV-19/South Africa/KRISP-0340/2020|EPI ISL 487307|B.1.1.273|South Africa|2020-06-17	Africa|hCoV-19/South Africa/KRISP-K001409/2020|EPI ISL 515892|B.1.1.273|South Africa|2020-07-17	0.0002738163	Africa
Africa|hCoV-19/South Africa/KRISP-0342/2020|EPI ISL 495518|B.1.1.206|South Africa|2020-06-18	Africa|hCoV-19/South Africa/KRISP-K001409/2020|EPI ISL 515892|B.1.1.273|South Africa|2020-07-17	0.0005243232	Africa
Africa|hCoV-19/South Africa/KRISP-0343/2020|EPI ISL 495519|H.1|South Africa|2020-06-18	Africa|hCoV-19/South Africa/KRISP-K001409/2020|EPI ISL 515892|B.1.1.273|South Africa|2020-07-17	0.0003059668	Africa
Africa|hCoV-19/South Africa/KRISP-0344/2020|EPI ISL 495520|C.1|South Africa|2020-06-20	Africa|hCoV-19/South Africa/KRISP-K001409/2020|EPI ISL 515892|B.1.1.273|South Africa|2020-07-17	0.0006411768	Africa
Africa|hCoV-19/South Africa/KRISP-0346/2020|EPI ISL 495521|B.1.140|South Africa|2020-06-18	Africa|hCoV-19/South Africa/KRISP-K001409/2020|EPI ISL 515892|B.1.1.273|South Africa|2020-07-17	0.0005855419	Africa
Africa|hCoV-19/South Africa/KRISP-0347/2020|EPI ISL 487308|B.1.1.206|South Africa|2020-06-18	Africa|hCoV-19/South Africa/KRISP-K001409/2020|EPI ISL 515892|B.1.1.273|South Africa|2020-07-17	0.0005042169	Africa
Africa|hCoV-19/South Africa/KRISP-0348/2020|EPI ISL 487309|B.1.144|South Africa|2020-06-18	Africa|hCoV-19/South Africa/KRISP-K001409/2020|EPI ISL 515892|B.1.1.273|South Africa|2020-07-17	0.0005505999	Africa
Africa|hCoV-19/South Africa/KRISP-0349/2020|EPI ISL 487310|B.1.1.206|South Africa|2020-06-17	Africa|hCoV-19/South Africa/KRISP-K001409/2020|EPI ISL 515892|B.1.1.273|South Africa|2020-07-17	0.0003386155	Africa
Africa|hCoV-19/South Africa/KRISP-0350/2020|EPI ISL 487311|B.1.1.206|South Africa|2020-06-17	Africa|hCoV-19/South Africa/KRISP-K001409/2020|EPI ISL 515892|B.1.1.273|South Africa|2020-07-17	0.0003363833	Africa
Africa|hCoV-19/South Africa/KRISP-0352/2020|EPI ISL 487312|B.1.1.206|South Africa|2020-06-17	Africa|hCoV-19/South Africa/KRISP-K001409/2020|EPI ISL 515892|B.1.1.273|South Africa|2020-07-17	0.0003362928	Africa
Africa|hCoV-19/South Africa/KRISP-0356/2020|EPI ISL 487313|B.1.5|South Africa|2020-06-25	Africa|hCoV-19/South Africa/KRISP-K001409/2020|EPI ISL 515892|B.1.1.273|South Africa|2020-07-17	0.0005749962	Africa
Africa|hCoV-19/South Africa/KRISP-0360/2020|EPI ISL 487314|C.1|South Africa|2020-06-19	Africa|hCoV-19/South Africa/KRISP-K001409/2020|EPI ISL 515892|B.1.1.273|South Africa|2020-07-17	0.0005714328	Africa
Africa|hCoV-19/South Africa/KRISP-0361/2020|EPI ISL 487315|B.1.1.206|South Africa|2020-06-18	Africa|hCoV-19/South Africa/KRISP-K001409/2020|EPI ISL 515892|B.1.1.273|South Africa|2020-07-17	0.0004837457	Africa
Africa|hCoV-19/South Africa/KRISP-0365/2020|EPI ISL 487316|B.1.1.84|South Africa|2020-06-25	Africa|hCoV-19/South Africa/KRISP-K001409/2020|EPI ISL 515892|B.1.1.273|South Africa|2020-07-17	0.0003696899	Africa
Africa|hCoV-19/South Africa/KRISP-0366/2020|EPI ISL 487317|B.1.1|South Africa|2020-06-18	Africa|hCoV-19/South Africa/KRISP-K001409/2020|EPI ISL 515892|B.1.1.273|South Africa|2020-07-17	0.0002781315	Africa
Africa|hCoV-19/South Africa/KRISP-0367/2020|EPI ISL 487318|B.1.1.273|South Africa|2020-06-25	Africa|hCoV-19/South Africa/KRISP-K001409/2020|EPI ISL 515892|B.1.1.273|South Africa|2020-07-17	0.0001346561	Africa
Africa|hCoV-19/South Africa/KRISP-0368/2020|EPI ISL 487319|B.1.1|South Africa|2020-06-18	Africa|hCoV-19/South Africa/KRISP-K001409/2020|EPI ISL 515892|B.1.1.273|South Africa|2020-07-17	0.0003024612	Africa
Africa|hCoV-19/South Africa/KRISP-0369/2020|EPI ISL 487320|B.1.1.84|South Africa|2020-06-25	Africa|hCoV-19/South Africa/KRISP-K001409/2020|EPI ISL 515892|B.1.1.273|South Africa|2020-07-17	0.0003696810	Africa
Africa|hCoV-19/South Africa/KRISP-0370/2020|EPI ISL 487321|B.1.140|South Africa|2020-06-25	Africa|hCoV-19/South Africa/KRISP-K001409/2020|EPI ISL 515892|B.1.1.273|South Africa|2020-07-17	0.0005715479	Africa
Africa|hCoV-19/South Africa/KRISP-0372/2020|EPI ISL 487323|B.1.106|South Africa|2020-06-19	Africa|hCoV-19/South Africa/KRISP-K001409/2020|EPI ISL 515892|B.1.1.273|South Africa|2020-07-17	0.0004769212	Africa
Africa|hCoV-19/South Africa/KRISP-0373/2020|EPI ISL 487324|B.1.106|South Africa|2020-06-19	Africa|hCoV-19/South Africa/KRISP-K001409/2020|EPI ISL 515892|B.1.1.273|South Africa|2020-07-17	0.0005378678	Africa
Africa|hCoV-19/South Africa/KRISP-0375/2020|EPI ISL 487325|B.1.140|South Africa|2020-06-25	Africa|hCoV-19/South Africa/KRISP-K001409/2020|EPI ISL 515892|B.1.1.273|South Africa|2020-07-17	0.0005756889	Africa
Africa|hCoV-19/South Africa/KRISP-0376/2020|EPI ISL 487326|B.1.5|South Africa|2020-06-22	Africa|hCoV-19/South Africa/KRISP-K001409/2020|EPI ISL 515892|B.1.1.273|South Africa|2020-07-17	0.0004073436	Africa
Africa|hCoV-19/South Africa/KRISP-0377/2020|EPI ISL 495522|B.1.1|South Africa|2020-06-22	Africa|hCoV-19/South Africa/KRISP-K001409/2020|EPI ISL 515892|B.1.1.273|South Africa|2020-07-17	0.0003180903	Africa
Africa|hCoV-19/South Africa/KRISP-0378/2020|EPI ISL 487327|B.1.1.84|South Africa|2020-06-22	Africa|hCoV-19/South Africa/KRISP-K001409/2020|EPI ISL 515892|B.1.1.273|South Africa|2020-07-17	0.0003808398	Africa
Africa|hCoV-19/South Africa/KRISP-0380/2020|EPI ISL 487328|B.1.1.84|South Africa|2020-06-25	Africa|hCoV-19/South Africa/KRISP-K001409/2020|EPI ISL 515892|B.1.1.273|South Africa|2020-07-17	0.0003363947	Africa
Africa|hCoV-19/South Africa/KRISP-0382/2020|EPI ISL 495523|B.1.140|South Africa|2020-06-25	Africa|hCoV-19/South Africa/KRISP-K001409/2020|EPI ISL 515892|B.1.1.273|South Africa|2020-07-17	0.0005600884	Africa
Africa|hCoV-19/South Africa/KRISP-0383/2020|EPI ISL 495524|B.1.140|South Africa|2020-06-25	Africa|hCoV-19/South Africa/KRISP-K001409/2020|EPI ISL 515892|B.1.1.273|South Africa|2020-07-17	0.0007462116	Africa
Africa|hCoV-19/South Africa/KRISP-0384/2020|EPI ISL 495525|B.1.140|South Africa|2020-06-25	Africa|hCoV-19/South Africa/KRISP-K001409/2020|EPI ISL 515892|B.1.1.273|South Africa|2020-07-17	0.0005550432	Africa
Africa|hCoV-19/South Africa/KRISP-0386/2020|EPI ISL 487329|B.1.1.62|South Africa|2020-07-01	Africa|hCoV-19/South Africa/KRISP-K001409/2020|EPI ISL 515892|B.1.1.273|South Africa|2020-07-17	0.0003697129	Africa
Africa|hCoV-19/South Africa/KRISP-0387/2020|EPI ISL 487330|B.1.1.99|South Africa|2020-07-01	Africa|hCoV-19/South Africa/KRISP-K001409/2020|EPI ISL 515892|B.1.1.273|South Africa|2020-07-17	0.0004041889	Africa
Africa|hCoV-19/South Africa/KRISP-0388/2020|EPI ISL 487331|B.1.140|South Africa|2020-07-01	Africa|hCoV-19/South Africa/KRISP-K001409/2020|EPI ISL 515892|B.1.1.273|South Africa|2020-07-17	0.0005422674	Africa
Africa|hCoV-19/South Africa/KRISP-0389/2020|EPI ISL 487332|C.9|South Africa|2020-07-01	Africa|hCoV-19/South Africa/KRISP-K001409/2020|EPI ISL 515892|B.1.1.273|South Africa|2020-07-17	0.0005378316	Africa
Africa|hCoV-19/South Africa/KRISP-0390/2020|EPI ISL 487333|C.2|South Africa|2020-07-01	Africa|hCoV-19/South Africa/KRISP-K001409/2020|EPI ISL 515892|B.1.1.273|South Africa|2020-07-17	0.0005425360	Africa
Africa|hCoV-19/South Africa/KRISP-0391/2020|EPI ISL 487334|B.1.1.206|South Africa|2020-07-01	Africa|hCoV-19/South Africa/KRISP-K001409/2020|EPI ISL 515892|B.1.1.273|South Africa|2020-07-17	0.0003371544	Africa
Africa|hCoV-19/South Africa/KRISP-0392/2020|EPI ISL 487335|B.1.5.19|South Africa|2020-07-01	Africa|hCoV-19/South Africa/KRISP-K001409/2020|EPI ISL 515892|B.1.1.273|South Africa|2020-07-17	0.0004530814	Africa
Africa|hCoV-19/South Africa/KRISP-0393/2020|EPI ISL 487336|C.6|South Africa|2020-07-01	Africa|hCoV-19/South Africa/KRISP-K001409/2020|EPI ISL 515892|B.1.1.273|South Africa|2020-07-17	0.0004729692	Africa
Africa|hCoV-19/South Africa/KRISP-0394/2020|EPI ISL 487337|B.1.5.19|South Africa|2020-07-01	Africa|hCoV-19/South Africa/KRISP-K001409/2020|EPI ISL 515892|B.1.1.273|South Africa|2020-07-17	0.0005058732	Africa
Africa|hCoV-19/South Africa/KRISP-0395/2020|EPI ISL 487338|C.2|South Africa|2020-07-01	Africa|hCoV-19/South Africa/KRISP-K001409/2020|EPI ISL 515892|B.1.1.273|South Africa|2020-07-17	0.0005378083	Africa
Africa|hCoV-19/South Africa/KRISP-0396/2020|EPI ISL 487339|C.1|South Africa|2020-07-01	Africa|hCoV-19/South Africa/KRISP-K001409/2020|EPI ISL 515892|B.1.1.273|South Africa|2020-07-17	0.0005403397	Africa
Africa|hCoV-19/South Africa/KRISP-0397/2020|EPI ISL 487340|B.1.5|South Africa|2020-07-01	Africa|hCoV-19/South Africa/KRISP-K001409/2020|EPI ISL 515892|B.1.1.273|South Africa|2020-07-17	0.0004705854	Africa
Africa|hCoV-19/South Africa/KRISP-0398/2020|EPI ISL 487341|B.1.1.206|South Africa|2020-07-01	Africa|hCoV-19/South Africa/KRISP-K001409/2020|EPI ISL 515892|B.1.1.273|South Africa|2020-07-17	0.0004142452	Africa
Africa|hCoV-19/South Africa/KRISP-04/2020|EPI ISL 436684|B.1.1.273|South Africa|2020-03-31	Africa|hCoV-19/South Africa/KRISP-K001409/2020|EPI ISL 515892|B.1.1.273|South Africa|2020-07-17	0.0002694944	Africa
Africa|hCoV-19/South Africa/KRISP-0402/2020|EPI ISL 495527|B.1.140|South Africa|2020-06-23	Africa|hCoV-19/South Africa/KRISP-K001409/2020|EPI ISL 515892|B.1.1.273|South Africa|2020-07-17	0.0006065814	Africa
Africa|hCoV-19/South Africa/KRISP-0403/2020|EPI ISL 495528|C.1|South Africa|2020-06-23	Africa|hCoV-19/South Africa/KRISP-K001409/2020|EPI ISL 515892|B.1.1.273|South Africa|2020-07-17	0.0004739076	Africa
Africa|hCoV-19/South Africa/KRISP-0404/2020|EPI ISL 495529|B.1.1.206|South Africa|2020-06-24	Africa|hCoV-19/South Africa/KRISP-K001409/2020|EPI ISL 515892|B.1.1.273|South Africa|2020-07-17	0.0004033316	Africa
Africa|hCoV-19/South Africa/KRISP-0405/2020|EPI ISL 495530|B.1.140|South Africa|2020-06-23	Africa|hCoV-19/South Africa/KRISP-K001409/2020|EPI ISL 515892|B.1.1.273|South Africa|2020-07-17	0.0006051949	Africa
Africa|hCoV-19/South Africa/KRISP-0406/2020|EPI ISL 495531|B.1.1.206|South Africa|2020-06-22	Africa|hCoV-19/South Africa/KRISP-K001409/2020|EPI ISL 515892|B.1.1.273|South Africa|2020-07-17	0.0003775237	Africa
Africa|hCoV-19/South Africa/KRISP-0407/2020|EPI ISL 495532|B.1.5|South Africa|2020-06-24	Africa|hCoV-19/South Africa/KRISP-K001409/2020|EPI ISL 515892|B.1.1.273|South Africa|2020-07-17	0.0004096468	Africa
Africa|hCoV-19/South Africa/KRISP-0408/2020|EPI ISL 495533|B.1.140|South Africa|2020-06-23	Africa|hCoV-19/South Africa/KRISP-K001409/2020|EPI ISL 515892|B.1.1.273|South Africa|2020-07-17	0.0004890691	Africa
Africa|hCoV-19/South Africa/KRISP-0409/2020|EPI ISL 495534|C.1|South Africa|2020-06-23	Africa|hCoV-19/South Africa/KRISP-K001409/2020|EPI ISL 515892|B.1.1.273|South Africa|2020-07-17	0.0004705630	Africa
Africa|hCoV-19/South Africa/KRISP-0410/2020|EPI ISL 495535|B.1.140|South Africa|2020-07-02	Africa|hCoV-19/South Africa/KRISP-K001409/2020|EPI ISL 515892|B.1.1.273|South Africa|2020-07-17	0.0006388147	Africa
Africa|hCoV-19/South Africa/KRISP-0411/2020|EPI ISL 495536|B.1.1.206|South Africa|2020-07-02	Africa|hCoV-19/South Africa/KRISP-K001409/2020|EPI ISL 515892|B.1.1.273|South Africa|2020-07-17	0.0004705837	Africa
Africa|hCoV-19/South Africa/KRISP-0412/2020|EPI ISL 495537|B.1.1.206|South Africa|2020-07-02	Africa|hCoV-19/South Africa/KRISP-K001409/2020|EPI ISL 515892|B.1.1.273|South Africa|2020-07-17	0.0005042070	Africa
Africa|hCoV-19/South Africa/KRISP-0413/2020|EPI ISL 495538|B.1.1.40|South Africa|2020-07-02	Africa|hCoV-19/South Africa/KRISP-K001409/2020|EPI ISL 515892|B.1.1.273|South Africa|2020-07-17	0.0004705632	Africa
Africa|hCoV-19/South Africa/KRISP-0414/2020|EPI ISL 495539|B.1.140|South Africa|2020-07-02	Africa|hCoV-19/South Africa/KRISP-K001409/2020|EPI ISL 515892|B.1.1.273|South Africa|2020-07-17	0.0005715230	Africa
Africa|hCoV-19/South Africa/KRISP-0415/2020|EPI ISL 495540|B.1.140|South Africa|2020-07-02	Africa|hCoV-19/South Africa/KRISP-K001409/2020|EPI ISL 515892|B.1.1.273|South Africa|2020-07-17	0.0006051542	Africa
Africa|hCoV-19/South Africa/KRISP-0417/2020|EPI ISL 495541|B.1.1.62|South Africa|2020-07-02	Africa|hCoV-19/South Africa/KRISP-K001409/2020|EPI ISL 515892|B.1.1.273|South Africa|2020-07-17	0.0004369618	Africa
Africa|hCoV-19/South Africa/KRISP-0418/2020|EPI ISL 495542|B.1.1.206|South Africa|2020-07-02	Africa|hCoV-19/South Africa/KRISP-K001409/2020|EPI ISL 515892|B.1.1.273|South Africa|2020-07-17	0.0005378190	Africa
Africa|hCoV-19/South Africa/KRISP-0420/2020|EPI ISL 495543|C.9|South Africa|2020-07-01	Africa|hCoV-19/South Africa/KRISP-K001409/2020|EPI ISL 515892|B.1.1.273|South Africa|2020-07-17	0.0005389002	Africa
Africa|hCoV-19/South Africa/KRISP-0421/2020|EPI ISL 495544|B.1.1|South Africa|2020-07-01	Africa|hCoV-19/South Africa/KRISP-K001409/2020|EPI ISL 515892|B.1.1.273|South Africa|2020-07-17	0.0004043603	Africa
Africa|hCoV-19/South Africa/KRISP-0423/2020|EPI ISL 495545|B.1.140|South Africa|2020-07-01	Africa|hCoV-19/South Africa/KRISP-K001409/2020|EPI ISL 515892|B.1.1.273|South Africa|2020-07-17	0.0004789322	Africa
Africa|hCoV-19/South Africa/KRISP-0426/2020|EPI ISL 495546|B.1.1.206|South Africa|2020-07-01	Africa|hCoV-19/South Africa/KRISP-K001409/2020|EPI ISL 515892|B.1.1.273|South Africa|2020-07-17	0.0005043815	Africa
Africa|hCoV-19/South Africa/KRISP-0436/2020|EPI ISL 498055|B.1.1|South Africa|2020-07-01	Africa|hCoV-19/South Africa/KRISP-K001409/2020|EPI ISL 515892|B.1.1.273|South Africa|2020-07-17	0.0004369427	Africa
Africa|hCoV-19/South Africa/KRISP-0445/2020|EPI ISL 498058|H.1|South Africa|2020-06-30	Africa|hCoV-19/South Africa/KRISP-K001409/2020|EPI ISL 515892|B.1.1.273|South Africa|2020-07-17	0.0003419615	Africa
Africa|hCoV-19/South Africa/KRISP-0446/2020|EPI ISL 498059|B.1.5|South Africa|2020-06-30	Africa|hCoV-19/South Africa/KRISP-K001409/2020|EPI ISL 515892|B.1.1.273|South Africa|2020-07-17	0.0003765864	Africa
Africa|hCoV-19/South Africa/KRISP-045/2020|EPI ISL 436686|B.1.1.1|South Africa|2020-03-27	Africa|hCoV-19/South Africa/KRISP-K001409/2020|EPI ISL 515892|B.1.1.273|South Africa|2020-07-17	0.0004369426	Africa
Africa|hCoV-19/South Africa/KRISP-0458/2020|EPI ISL 495549|B.1.1|South Africa|2020-07-02	Africa|hCoV-19/South Africa/KRISP-K001409/2020|EPI ISL 515892|B.1.1.273|South Africa|2020-07-17	0.0004723711	Africa
Africa|hCoV-19/South Africa/KRISP-0460/2020|EPI ISL 495550|B.1.106|South Africa|2020-07-02	Africa|hCoV-19/South Africa/KRISP-K001409/2020|EPI ISL 515892|B.1.1.273|South Africa|2020-07-17	0.0004708227	Africa
Africa|hCoV-19/South Africa/KRISP-0462/2020|EPI ISL 495552|B.1.106|South Africa|2020-07-02	Africa|hCoV-19/South Africa/KRISP-K001409/2020|EPI ISL 515892|B.1.1.273|South Africa|2020-07-17	0.0004416128	Africa
Africa|hCoV-19/South Africa/KRISP-0464/2020|EPI ISL 495553|B.1.5|South Africa|2020-06-30	Africa|hCoV-19/South Africa/KRISP-K001409/2020|EPI ISL 515892|B.1.1.273|South Africa|2020-07-17	0.0004593504	Africa
Africa|hCoV-19/South Africa/KRISP-0469/2020|EPI ISL 495555|H.1|South Africa|2020-07-06	Africa|hCoV-19/South Africa/KRISP-K001409/2020|EPI ISL 515892|B.1.1.273|South Africa|2020-07-17	0.0002720809	Africa
Africa|hCoV-19/South Africa/KRISP-0474/2020|EPI ISL 495557|H.1|South Africa|2020-07-06	Africa|hCoV-19/South Africa/KRISP-K001409/2020|EPI ISL 515892|B.1.1.273|South Africa|2020-07-17	0.0003024743	Africa
Africa|hCoV-19/South Africa/KRISP-0475/2020|EPI ISL 495558|H.1|South Africa|2020-07-06	Africa|hCoV-19/South Africa/KRISP-K001409/2020|EPI ISL 515892|B.1.1.273|South Africa|2020-07-17	0.0003046237	Africa
Africa|hCoV-19/South Africa/KRISP-0478/2020|EPI ISL 495559|B.1.1|South Africa|2020-07-05	Africa|hCoV-19/South Africa/KRISP-K001409/2020|EPI ISL 515892|B.1.1.273|South Africa|2020-07-17	0.0002692495	Africa
Africa|hCoV-19/South Africa/KRISP-0485/2020|EPI ISL 495561|B.1.1.206|South Africa|2020-07-03	Africa|hCoV-19/South Africa/KRISP-K001409/2020|EPI ISL 515892|B.1.1.273|South Africa|2020-07-17	0.0003380889	Africa
Africa|hCoV-19/South Africa/KRISP-0487/2020|EPI ISL 495562|B.1.106|South Africa|2020-07-03	Africa|hCoV-19/South Africa/KRISP-K001409/2020|EPI ISL 515892|B.1.1.273|South Africa|2020-07-17	0.0006051399	Africa
Africa|hCoV-19/South Africa/KRISP-0489/2020|EPI ISL 498060|B.1.1.206|South Africa|2020-07-09	Africa|hCoV-19/South Africa/KRISP-K001409/2020|EPI ISL 515892|B.1.1.273|South Africa|2020-07-17	0.0004044557	Africa
Africa|hCoV-19/South Africa/KRISP-0490/2020|EPI ISL 498061|B.1.1.206|South Africa|2020-07-09	Africa|hCoV-19/South Africa/KRISP-K001409/2020|EPI ISL 515892|B.1.1.273|South Africa|2020-07-17	0.0004033141	Africa
Africa|hCoV-19/South Africa/KRISP-0491/2020|EPI ISL 498062|B.1.1.273|South Africa|2020-07-07	Africa|hCoV-19/South Africa/KRISP-K001409/2020|EPI ISL 515892|B.1.1.273|South Africa|2020-07-17	0.0003024541	Africa
Africa|hCoV-19/South Africa/KRISP-0492/2020|EPI ISL 498063|B.1.1.273|South Africa|2020-07-07	Africa|hCoV-19/South Africa/KRISP-K001409/2020|EPI ISL 515892|B.1.1.273|South Africa|2020-07-17	0.0001016111	Africa
Africa|hCoV-19/South Africa/KRISP-0493/2020|EPI ISL 498064|B.1.1.67|South Africa|2020-07-07	Africa|hCoV-19/South Africa/KRISP-K001409/2020|EPI ISL 515892|B.1.1.273|South Africa|2020-07-17	0.0004056231	Africa
Africa|hCoV-19/South Africa/KRISP-0494/2020|EPI ISL 498065|B.1.1.206|South Africa|2020-07-09	Africa|hCoV-19/South Africa/KRISP-K001409/2020|EPI ISL 515892|B.1.1.273|South Africa|2020-07-17	0.0004369324	Africa
Africa|hCoV-19/South Africa/KRISP-0497/2020|EPI ISL 498066|B.1.1.206|South Africa|2020-07-09	Africa|hCoV-19/South Africa/KRISP-K001409/2020|EPI ISL 515892|B.1.1.273|South Africa|2020-07-17	0.0004369324	Africa
Africa|hCoV-19/South Africa/KRISP-0498/2020|EPI ISL 498067|B.1|South Africa|2020-07-10	Africa|hCoV-19/South Africa/KRISP-K001409/2020|EPI ISL 515892|B.1.1.273|South Africa|2020-07-17	0.0006387868	Africa
Africa|hCoV-19/South Africa/KRISP-0500/2020|EPI ISL 498068|B.1.1|South Africa|2020-07-07	Africa|hCoV-19/South Africa/KRISP-K001409/2020|EPI ISL 515892|B.1.1.273|South Africa|2020-07-17	0.0003864213	Africa
Africa|hCoV-19/South Africa/KRISP-0501/2020|EPI ISL 498069|B.1.5|South Africa|2020-07-11	Africa|hCoV-19/South Africa/KRISP-K001409/2020|EPI ISL 515892|B.1.1.273|South Africa|2020-07-17	0.0005042424	Africa
Africa|hCoV-19/South Africa/KRISP-0502/2020|EPI ISL 498070|B.1.1.273|South Africa|2020-07-11	Africa|hCoV-19/South Africa/KRISP-K001409/2020|EPI ISL 515892|B.1.1.273|South Africa|2020-07-17	0.0002018476	Africa
Africa|hCoV-19/South Africa/KRISP-0503/2020|EPI ISL 498071|B.1.1.273|South Africa|2020-07-11	Africa|hCoV-19/South Africa/KRISP-K001409/2020|EPI ISL 515892|B.1.1.273|South Africa|2020-07-17	0.0003025007	Africa
Africa|hCoV-19/South Africa/KRISP-0526/2020|EPI ISL 498072|B.1.5.19|South Africa|2020-07-13	Africa|hCoV-19/South Africa/KRISP-K001409/2020|EPI ISL 515892|B.1.1.273|South Africa|2020-07-17	0.0005378551	Africa
Africa|hCoV-19/South Africa/KRISP-0527/2020|EPI ISL 498073|B.1.140|South Africa|2020-07-14	Africa|hCoV-19/South Africa/KRISP-K001409/2020|EPI ISL 515892|B.1.1.273|South Africa|2020-07-17	0.0007060868	Africa
Africa|hCoV-19/South Africa/KRISP-0529/2020|EPI ISL 498074|C.1|South Africa|2020-07-13	Africa|hCoV-19/South Africa/KRISP-K001409/2020|EPI ISL 515892|B.1.1.273|South Africa|2020-07-17	0.0005378551	Africa
Africa|hCoV-19/South Africa/KRISP-0531/2020|EPI ISL 498075|B.1.5|South Africa|2020-07-14	Africa|hCoV-19/South Africa/KRISP-K001409/2020|EPI ISL 515892|B.1.1.273|South Africa|2020-07-17	0.0006051542	Africa
Africa|hCoV-19/South Africa/KRISP-0534/2020|EPI ISL 498077|B.1.5|South Africa|2020-07-14	Africa|hCoV-19/South Africa/KRISP-K001409/2020|EPI ISL 515892|B.1.1.273|South Africa|2020-07-17	0.0006051949	Africa
Africa|hCoV-19/South Africa/KRISP-0535/2020|EPI ISL 498078|B.1.1.206|South Africa|2020-07-08	Africa|hCoV-19/South Africa/KRISP-K001409/2020|EPI ISL 515892|B.1.1.273|South Africa|2020-07-17	0.0005714712	Africa
Africa|hCoV-19/South Africa/KRISP-0536/2020|EPI ISL 498079|B.1.1|South Africa|2020-07-14	Africa|hCoV-19/South Africa/KRISP-K001409/2020|EPI ISL 515892|B.1.1.273|South Africa|2020-07-17	0.0004369515	Africa
Africa|hCoV-19/South Africa/KRISP-0538/2020|EPI ISL 498080|B.1.1.254|South Africa|2020-07-14	Africa|hCoV-19/South Africa/KRISP-K001409/2020|EPI ISL 515892|B.1.1.273|South Africa|2020-07-17	0.0003727369	Africa
Africa|hCoV-19/South Africa/KRISP-0539/2020|EPI ISL 498081|B.1.1.206|South Africa|2020-07-07	Africa|hCoV-19/South Africa/KRISP-K001409/2020|EPI ISL 515892|B.1.1.273|South Africa|2020-07-17	0.0004033316	Africa
Africa|hCoV-19/South Africa/KRISP-0540/2020|EPI ISL 498082|B.1.1|South Africa|2020-07-14	Africa|hCoV-19/South Africa/KRISP-K001409/2020|EPI ISL 515892|B.1.1.273|South Africa|2020-07-17	0.0003696971	Africa
Africa|hCoV-19/South Africa/KRISP-0541/2020|EPI ISL 498083|B.1.1.206|South Africa|2020-07-14	Africa|hCoV-19/South Africa/KRISP-K001409/2020|EPI ISL 515892|B.1.1.273|South Africa|2020-07-17	0.0005123413	Africa
Africa|hCoV-19/South Africa/KRISP-0543/2020|EPI ISL 498084|C.2|South Africa|2020-07-12	Africa|hCoV-19/South Africa/KRISP-K001409/2020|EPI ISL 515892|B.1.1.273|South Africa|2020-07-17	0.0006723150	Africa
Africa|hCoV-19/South Africa/KRISP-0544/2020|EPI ISL 498085|B.1.1.206|South Africa|2020-07-13	Africa|hCoV-19/South Africa/KRISP-K001409/2020|EPI ISL 515892|B.1.1.273|South Africa|2020-07-17	0.0004389593	Africa
Africa|hCoV-19/South Africa/KRISP-0545/2020|EPI ISL 498086|B.1.1.273|South Africa|2020-07-14	Africa|hCoV-19/South Africa/KRISP-K001409/2020|EPI ISL 515892|B.1.1.273|South Africa|2020-07-17	0.0003024673	Africa
Africa|hCoV-19/South Africa/KRISP-0548/2020|EPI ISL 498087|B.1.1.273|South Africa|2020-07-15	Africa|hCoV-19/South Africa/KRISP-K001409/2020|EPI ISL 515892|B.1.1.273|South Africa|2020-07-17	0.0001344073	Africa
Africa|hCoV-19/South Africa/KRISP-0549/2020|EPI ISL 498088|B.1.140|South Africa|2020-07-15	Africa|hCoV-19/South Africa/KRISP-K001409/2020|EPI ISL 515892|B.1.1.273|South Africa|2020-07-17	0.0005715479	Africa
Africa|hCoV-19/South Africa/KRISP-0550/2020|EPI ISL 498089|B.1.1.34|South Africa|2020-07-15	Africa|hCoV-19/South Africa/KRISP-K001409/2020|EPI ISL 515892|B.1.1.273|South Africa|2020-07-17	0.0005042409	Africa
Africa|hCoV-19/South Africa/KRISP-0551/2020|EPI ISL 498090|H.1|South Africa|2020-07-14	Africa|hCoV-19/South Africa/KRISP-K001409/2020|EPI ISL 515892|B.1.1.273|South Africa|2020-07-17	0.0003024744	Africa
Africa|hCoV-19/South Africa/KRISP-0552/2020|EPI ISL 498091|H.1|South Africa|2020-07-14	Africa|hCoV-19/South Africa/KRISP-K001409/2020|EPI ISL 515892|B.1.1.273|South Africa|2020-07-17	0.0003024744	Africa
Africa|hCoV-19/South Africa/KRISP-0553/2020|EPI ISL 498092|H.1|South Africa|2020-07-14	Africa|hCoV-19/South Africa/KRISP-K001409/2020|EPI ISL 515892|B.1.1.273|South Africa|2020-07-17	0.0003039348	Africa
Africa|hCoV-19/South Africa/KRISP-0554/2020|EPI ISL 498093|B.1.1|South Africa|2020-07-14	Africa|hCoV-19/South Africa/KRISP-K001409/2020|EPI ISL 515892|B.1.1.273|South Africa|2020-07-17	0.0003719431	Africa
Africa|hCoV-19/South Africa/KRISP-0555/2020|EPI ISL 498094|B.1.140|South Africa|2020-07-15	Africa|hCoV-19/South Africa/KRISP-K001409/2020|EPI ISL 515892|B.1.1.273|South Africa|2020-07-17	0.0006051687	Africa
Africa|hCoV-19/South Africa/KRISP-0556/2020|EPI ISL 498095|B.1.1.273|South Africa|2020-07-15	Africa|hCoV-19/South Africa/KRISP-K001409/2020|EPI ISL 515892|B.1.1.273|South Africa|2020-07-17	0.0001344104	Africa
Africa|hCoV-19/South Africa/KRISP-0557/2020|EPI ISL 498096|C.1|South Africa|2020-07-14	Africa|hCoV-19/South Africa/KRISP-K001409/2020|EPI ISL 515892|B.1.1.273|South Africa|2020-07-17	0.0005379274	Africa
Africa|hCoV-19/South Africa/KRISP-0558/2020|EPI ISL 498097|B.1.1.206|South Africa|2020-07-15	Africa|hCoV-19/South Africa/KRISP-K001409/2020|EPI ISL 515892|B.1.1.273|South Africa|2020-07-17	0.0004392750	Africa
Africa|hCoV-19/South Africa/KRISP-0559/2020|EPI ISL 498098|B.1.1.206|South Africa|2020-07-14	Africa|hCoV-19/South Africa/KRISP-K001409/2020|EPI ISL 515892|B.1.1.273|South Africa|2020-07-17	0.0005042069	Africa
Africa|hCoV-19/South Africa/KRISP-0560/2020|EPI ISL 498099|B.1.1|South Africa|2020-07-15	Africa|hCoV-19/South Africa/KRISP-K001409/2020|EPI ISL 515892|B.1.1.273|South Africa|2020-07-17	0.0003360669	Africa
Africa|hCoV-19/South Africa/KRISP-0561/2020|EPI ISL 498100|H.1|South Africa|2020-07-15	Africa|hCoV-19/South Africa/KRISP-K001409/2020|EPI ISL 515892|B.1.1.273|South Africa|2020-07-17	0.0003360894	Africa
Africa|hCoV-19/South Africa/KRISP-0562/2020|EPI ISL 498101|B.1.140|South Africa|2020-07-15	Africa|hCoV-19/South Africa/KRISP-K001409/2020|EPI ISL 515892|B.1.1.273|South Africa|2020-07-17	0.0005378931	Africa
Africa|hCoV-19/South Africa/KRISP-0564/2020|EPI ISL 498103|B.1.1|South Africa|2020-07-15	Africa|hCoV-19/South Africa/KRISP-K001409/2020|EPI ISL 515892|B.1.1.273|South Africa|2020-07-17	0.0002688426	Africa
Africa|hCoV-19/South Africa/KRISP-0565/2020|EPI ISL 498104|C.2|South Africa|2020-07-14	Africa|hCoV-19/South Africa/KRISP-K001409/2020|EPI ISL 515892|B.1.1.273|South Africa|2020-07-17	0.0005378083	Africa
Africa|hCoV-19/South Africa/KRISP-0567/2020|EPI ISL 498105|B.1.1.206|South Africa|2020-07-15	Africa|hCoV-19/South Africa/KRISP-K001409/2020|EPI ISL 515892|B.1.1.273|South Africa|2020-07-17	0.0004396315	Africa
Africa|hCoV-19/South Africa/KRISP-0568/2020|EPI ISL 498106|B.1.1|South Africa|2020-07-15	Africa|hCoV-19/South Africa/KRISP-K001409/2020|EPI ISL 515892|B.1.1.273|South Africa|2020-07-17	0.0003360669	Africa
Africa|hCoV-19/South Africa/KRISP-0569/2020|EPI ISL 498107|B.1.1.206|South Africa|2020-07-15	Africa|hCoV-19/South Africa/KRISP-K001409/2020|EPI ISL 515892|B.1.1.273|South Africa|2020-07-17	0.0004057958	Africa
Africa|hCoV-19/South Africa/KRISP-0570/2020|EPI ISL 498108|B.1.1.56|South Africa|2020-07-02	Africa|hCoV-19/South Africa/KRISP-K001409/2020|EPI ISL 515892|B.1.1.273|South Africa|2020-07-17	0.0003697293	Africa
Africa|hCoV-19/South Africa/KRISP-0571/2020|EPI ISL 498109|B.1.1.56|South Africa|2020-07-14	Africa|hCoV-19/South Africa/KRISP-K001409/2020|EPI ISL 515892|B.1.1.273|South Africa|2020-07-17	0.0003024804	Africa
Africa|hCoV-19/South Africa/KRISP-0572/2020|EPI ISL 498110|B.1.5|South Africa|2020-07-13	Africa|hCoV-19/South Africa/KRISP-K001409/2020|EPI ISL 515892|B.1.1.273|South Africa|2020-07-17	0.0005715344	Africa
Africa|hCoV-19/South Africa/KRISP-0573/2020|EPI ISL 498111|B.1.1.206|South Africa|2020-07-14	Africa|hCoV-19/South Africa/KRISP-K001409/2020|EPI ISL 515892|B.1.1.273|South Africa|2020-07-17	0.0005042070	Africa
Africa|hCoV-19/South Africa/KRISP-0574/2020|EPI ISL 498112|B.1.1.206|South Africa|2020-07-15	Africa|hCoV-19/South Africa/KRISP-K001409/2020|EPI ISL 515892|B.1.1.273|South Africa|2020-07-17	0.0005378551	Africa
Africa|hCoV-19/South Africa/KRISP-0575/2020|EPI ISL 498113|B.1.1.206|South Africa|2020-07-13	Africa|hCoV-19/South Africa/KRISP-K001409/2020|EPI ISL 515892|B.1.1.273|South Africa|2020-07-17	0.0005042070	Africa
Africa|hCoV-19/South Africa/KRISP-0576/2020|EPI ISL 498114|B.1.1.206|South Africa|2020-07-07	Africa|hCoV-19/South Africa/KRISP-K001409/2020|EPI ISL 515892|B.1.1.273|South Africa|2020-07-17	0.0004033141	Africa
Africa|hCoV-19/South Africa/KRISP-0577/2020|EPI ISL 498115|B.1.1.56|South Africa|2020-07-09	Africa|hCoV-19/South Africa/KRISP-K001409/2020|EPI ISL 515892|B.1.1.273|South Africa|2020-07-17	0.0004369618	Africa
Africa|hCoV-19/South Africa/KRISP-0578/2020|EPI ISL 498116|B.1.1.206|South Africa|2020-07-09	Africa|hCoV-19/South Africa/KRISP-K001409/2020|EPI ISL 515892|B.1.1.273|South Africa|2020-07-17	0.0004369427	Africa
Africa|hCoV-19/South Africa/KRISP-0579/2020|EPI ISL 498117|B.1.1.273|South Africa|2020-07-08	Africa|hCoV-19/South Africa/KRISP-K001409/2020|EPI ISL 515892|B.1.1.273|South Africa|2020-07-17	0.0003024672	Africa
Africa|hCoV-19/South Africa/KRISP-0580/2020|EPI ISL 498118|B.1.1.206|South Africa|2020-07-07	Africa|hCoV-19/South Africa/KRISP-K001409/2020|EPI ISL 515892|B.1.1.273|South Africa|2020-07-17	0.0004369427	Africa
Africa|hCoV-19/South Africa/KRISP-0581/2020|EPI ISL 498119|B.1.1.273|South Africa|2020-07-09	Africa|hCoV-19/South Africa/KRISP-K001409/2020|EPI ISL 515892|B.1.1.273|South Africa|2020-07-17	0.0002352270	Africa
Africa|hCoV-19/South Africa/KRISP-0584/2020|EPI ISL 498122|B.1|South Africa|2020-07-07	Africa|hCoV-19/South Africa/KRISP-K001409/2020|EPI ISL 515892|B.1.1.273|South Africa|2020-07-17	0.0005042308	Africa
Africa|hCoV-19/South Africa/KRISP-0585/2020|EPI ISL 498123|B.1.140|South Africa|2020-07-08	Africa|hCoV-19/South Africa/KRISP-K001409/2020|EPI ISL 515892|B.1.1.273|South Africa|2020-07-17	0.0006388019	Africa
Africa|hCoV-19/South Africa/KRISP-0586/2020|EPI ISL 498124|B.1.1.273|South Africa|2020-07-08	Africa|hCoV-19/South Africa/KRISP-K001409/2020|EPI ISL 515892|B.1.1.273|South Africa|2020-07-17	0.0002688480	Africa
Africa|hCoV-19/South Africa/KRISP-0587/2020|EPI ISL 498125|B.1.1.56|South Africa|2020-07-09	Africa|hCoV-19/South Africa/KRISP-K001409/2020|EPI ISL 515892|B.1.1.273|South Africa|2020-07-17	0.0004033236	Africa
Africa|hCoV-19/South Africa/KRISP-0588/2020|EPI ISL 498126|B.1.140|South Africa|2020-07-08	Africa|hCoV-19/South Africa/KRISP-K001409/2020|EPI ISL 515892|B.1.1.273|South Africa|2020-07-17	0.0006051542	Africa
Africa|hCoV-19/South Africa/KRISP-06/2020|EPI ISL 421573|B.6|South Africa|2020-03-31	Africa|hCoV-19/South Africa/KRISP-K001409/2020|EPI ISL 515892|B.1.1.273|South Africa|2020-07-17	0.0006412937	Africa
Africa|hCoV-19/South Africa/KRISP-07/2020|EPI ISL 421574|B.1.106|South Africa|2020-04-01	Africa|hCoV-19/South Africa/KRISP-K001409/2020|EPI ISL 515892|B.1.1.273|South Africa|2020-07-17	0.0004033466	Africa
Africa|hCoV-19/South Africa/KRISP-101/2020|EPI ISL 455631|B.1.5|South Africa|2020-04-30	Africa|hCoV-19/South Africa/KRISP-K001409/2020|EPI ISL 515892|B.1.1.273|South Africa|2020-07-17	0.0004033331	Africa
Africa|hCoV-19/South Africa/KRISP-102/2020|EPI ISL 455632|B.1.1|South Africa|2020-04-30	Africa|hCoV-19/South Africa/KRISP-K001409/2020|EPI ISL 515892|B.1.1.273|South Africa|2020-07-17	0.0003024541	Africa
Africa|hCoV-19/South Africa/KRISP-103/2020|EPI ISL 455633|B.1.106|South Africa|2020-04-30	Africa|hCoV-19/South Africa/KRISP-K001409/2020|EPI ISL 515892|B.1.1.273|South Africa|2020-07-17	0.0005048976	Africa
Africa|hCoV-19/South Africa/KRISP-104/2020|EPI ISL 455634|B.1.106|South Africa|2020-05-01	Africa|hCoV-19/South Africa/KRISP-K001409/2020|EPI ISL 515892|B.1.1.273|South Africa|2020-07-17	0.0004859008	Africa
Africa|hCoV-19/South Africa/KRISP-105/2020|EPI ISL 455635|B.1.106|South Africa|2020-05-05	Africa|hCoV-19/South Africa/KRISP-K001409/2020|EPI ISL 515892|B.1.1.273|South Africa|2020-07-17	0.0005056974	Africa
Africa|hCoV-19/South Africa/KRISP-106/2020|EPI ISL 455636|B.1.106|South Africa|2020-03-31	Africa|hCoV-19/South Africa/KRISP-K001409/2020|EPI ISL 515892|B.1.1.273|South Africa|2020-07-17	0.0004369530	Africa
Africa|hCoV-19/South Africa/KRISP-108/2020|EPI ISL 455638|B.1|South Africa|2020-05-04	Africa|hCoV-19/South Africa/KRISP-K001409/2020|EPI ISL 515892|B.1.1.273|South Africa|2020-07-17	0.0005216211	Africa
Africa|hCoV-19/South Africa/KRISP-109/2020|EPI ISL 455639|B.1.1.57|South Africa|2020-03-31	Africa|hCoV-19/South Africa/KRISP-K001409/2020|EPI ISL 515892|B.1.1.273|South Africa|2020-07-17	0.0003696968	Africa
Africa|hCoV-19/South Africa/KRISP-K000566/2020|EPI ISL 509223|B.1.1.206|South Africa|2020-07-13	Africa|hCoV-19/South Africa/KRISP-K001409/2020|EPI ISL 515892|B.1.1.273|South Africa|2020-07-17	0.0004369427	Africa
Africa|hCoV-19/South Africa/KRISP-K000567/2020|EPI ISL 509224|B.1.1.62|South Africa|2020-07-13	Africa|hCoV-19/South Africa/KRISP-K001409/2020|EPI ISL 515892|B.1.1.273|South Africa|2020-07-17	0.0004370058	Africa
Africa|hCoV-19/South Africa/KRISP-K000568/2020|EPI ISL 509225|B.1.1.206|South Africa|2020-07-11	Africa|hCoV-19/South Africa/KRISP-K001409/2020|EPI ISL 515892|B.1.1.273|South Africa|2020-07-17	0.0004369618	Africa
Africa|hCoV-19/South Africa/KRISP-K000569/2020|EPI ISL 509226|H.1|South Africa|2020-07-11	Africa|hCoV-19/South Africa/KRISP-K001409/2020|EPI ISL 515892|B.1.1.273|South Africa|2020-07-17	0.0004033507	Africa
Africa|hCoV-19/South Africa/KRISP-K000571/2020|EPI ISL 509227|B.1.1.99|South Africa|2020-07-13	Africa|hCoV-19/South Africa/KRISP-K001409/2020|EPI ISL 515892|B.1.1.273|South Africa|2020-07-17	0.0003056791	Africa
Africa|hCoV-19/South Africa/KRISP-K000572/2020|EPI ISL 509228|B.1.1.206|South Africa|2020-07-13	Africa|hCoV-19/South Africa/KRISP-K001409/2020|EPI ISL 515892|B.1.1.273|South Africa|2020-07-17	0.0005041970	Africa
Africa|hCoV-19/South Africa/KRISP-K000573/2020|EPI ISL 509229|B.1.1.206|South Africa|2020-07-10	Africa|hCoV-19/South Africa/KRISP-K001409/2020|EPI ISL 515892|B.1.1.273|South Africa|2020-07-17	0.0003696971	Africa
Africa|hCoV-19/South Africa/KRISP-K000574/2020|EPI ISL 509230|B.1.5.19|South Africa|2020-07-13	Africa|hCoV-19/South Africa/KRISP-K001409/2020|EPI ISL 515892|B.1.1.273|South Africa|2020-07-17	0.0005042088	Africa
Africa|hCoV-19/South Africa/KRISP-K000575/2020|EPI ISL 509231|B.1.140|South Africa|2020-07-13	Africa|hCoV-19/South Africa/KRISP-K001409/2020|EPI ISL 515892|B.1.1.273|South Africa|2020-07-17	0.0006051400	Africa
Africa|hCoV-19/South Africa/KRISP-K000576/2020|EPI ISL 509232|B.1.1.206|South Africa|2020-07-13	Africa|hCoV-19/South Africa/KRISP-K001409/2020|EPI ISL 515892|B.1.1.273|South Africa|2020-07-17	0.0004705726	Africa
Africa|hCoV-19/South Africa/KRISP-K000577/2020|EPI ISL 509233|B.1.1.206|South Africa|2020-07-11	Africa|hCoV-19/South Africa/KRISP-K001409/2020|EPI ISL 515892|B.1.1.273|South Africa|2020-07-17	0.0003360669	Africa
Africa|hCoV-19/South Africa/KRISP-K000578/2020|EPI ISL 509234|C.1|South Africa|2020-07-13	Africa|hCoV-19/South Africa/KRISP-K001409/2020|EPI ISL 515892|B.1.1.273|South Africa|2020-07-17	0.0006092150	Africa
Africa|hCoV-19/South Africa/KRISP-K000579/2020|EPI ISL 509235|C.1|South Africa|2020-07-10	Africa|hCoV-19/South Africa/KRISP-K001409/2020|EPI ISL 515892|B.1.1.273|South Africa|2020-07-17	0.0004706106	Africa
Africa|hCoV-19/South Africa/KRISP-K000580/2020|EPI ISL 509236|B.1.1|South Africa|2020-07-13	Africa|hCoV-19/South Africa/KRISP-K001409/2020|EPI ISL 515892|B.1.1.273|South Africa|2020-07-17	0.0004033236	Africa
Africa|hCoV-19/South Africa/KRISP-K000581/2020|EPI ISL 509237|B.1.1.206|South Africa|2020-07-13	Africa|hCoV-19/South Africa/KRISP-K001409/2020|EPI ISL 515892|B.1.1.273|South Africa|2020-07-17	0.0005378551	Africa
Africa|hCoV-19/South Africa/KRISP-K000582/2020|EPI ISL 509238|B.1.1.206|South Africa|2020-07-13	Africa|hCoV-19/South Africa/KRISP-K001409/2020|EPI ISL 515892|B.1.1.273|South Africa|2020-07-17	0.0004033141	Africa
Africa|hCoV-19/South Africa/KRISP-K000583/2020|EPI ISL 509239|B.1.1.206|South Africa|2020-07-13	Africa|hCoV-19/South Africa/KRISP-K001409/2020|EPI ISL 515892|B.1.1.273|South Africa|2020-07-17	0.0004369515	Africa
Africa|hCoV-19/South Africa/KRISP-K000584/2020|EPI ISL 509240|B.1.1.273|South Africa|2020-07-13	Africa|hCoV-19/South Africa/KRISP-K001409/2020|EPI ISL 515892|B.1.1.273|South Africa|2020-07-17	0.0002016238	Africa
Africa|hCoV-19/South Africa/KRISP-K000585/2020|EPI ISL 509241|B.1.140|South Africa|2020-07-13	Africa|hCoV-19/South Africa/KRISP-K001409/2020|EPI ISL 515892|B.1.1.273|South Africa|2020-07-17	0.0005378931	Africa
Africa|hCoV-19/South Africa/KRISP-K000586/2020|EPI ISL 509242|B.1.140|South Africa|2020-07-13	Africa|hCoV-19/South Africa/KRISP-K001409/2020|EPI ISL 515892|B.1.1.273|South Africa|2020-07-17	0.0005718248	Africa
Africa|hCoV-19/South Africa/KRISP-K000588/2020|EPI ISL 509243|B.1.1.206|South Africa|2020-07-13	Africa|hCoV-19/South Africa/KRISP-K001409/2020|EPI ISL 515892|B.1.1.273|South Africa|2020-07-17	0.0004705726	Africa
Africa|hCoV-19/South Africa/KRISP-K000589/2020|EPI ISL 509244|B.1.1.206|South Africa|2020-07-13	Africa|hCoV-19/South Africa/KRISP-K001409/2020|EPI ISL 515892|B.1.1.273|South Africa|2020-07-17	0.0004705931	Africa
Africa|hCoV-19/South Africa/KRISP-K000591/2020|EPI ISL 509245|B.1.5|South Africa|2020-07-12	Africa|hCoV-19/South Africa/KRISP-K001409/2020|EPI ISL 515892|B.1.1.273|South Africa|2020-07-17	0.0003697145	Africa
Africa|hCoV-19/South Africa/KRISP-K000592/2020|EPI ISL 509246|B.1.1.273|South Africa|2020-07-13	Africa|hCoV-19/South Africa/KRISP-K001409/2020|EPI ISL 515892|B.1.1.273|South Africa|2020-07-17	0.0003387862	Africa
Africa|hCoV-19/South Africa/KRISP-K000594/2020|EPI ISL 509247|B.1.140|South Africa|2020-07-02	Africa|hCoV-19/South Africa/KRISP-K001409/2020|EPI ISL 515892|B.1.1.273|South Africa|2020-07-17	0.0006387868	Africa
Africa|hCoV-19/South Africa/KRISP-K000595/2020|EPI ISL 509248|B.1.140|South Africa|2020-07-02	Africa|hCoV-19/South Africa/KRISP-K001409/2020|EPI ISL 515892|B.1.1.273|South Africa|2020-07-17	0.0006051542	Africa
Africa|hCoV-19/South Africa/KRISP-K000596/2020|EPI ISL 509249|B.1.1.206|South Africa|2020-07-02	Africa|hCoV-19/South Africa/KRISP-K001409/2020|EPI ISL 515892|B.1.1.273|South Africa|2020-07-17	0.0005042290	Africa
Africa|hCoV-19/South Africa/KRISP-K000597/2020|EPI ISL 509250|B.1.1.34|South Africa|2020-07-13	Africa|hCoV-19/South Africa/KRISP-K001409/2020|EPI ISL 515892|B.1.1.273|South Africa|2020-07-17	0.0004033141	Africa
