## Supplementary material for "Epidemiology and genetic diversity of SARS-CoV-2 lineages circulating in Africa": Pairwise distance: ContinentsPairwiseDistance.csv (part 271 of 1021)

Species 1	Species 2	Dist	Continent
Africa|hCoV-19/South Africa/KRISP-K000626/2020|EPI ISL 509278|B.1.1.1|South Africa|2020-07-07	Africa|hCoV-19/South Africa/KRISP-K002163/2020|EPI ISL 515569|B.1.1.206|South Africa|2020-07-22	0.0004157897	Africa
Africa|hCoV-19/South Africa/KRISP-K000628/2020|EPI ISL 509279|B.1.1.206|South Africa|2020-07-12	Africa|hCoV-19/South Africa/KRISP-K002163/2020|EPI ISL 515569|B.1.1.206|South Africa|2020-07-22	0.0000671993	Africa
Africa|hCoV-19/South Africa/KRISP-K000629/2020|EPI ISL 509280|B.1.1|South Africa|2020-07-03	Africa|hCoV-19/South Africa/KRISP-K002163/2020|EPI ISL 515569|B.1.1.206|South Africa|2020-07-22	0.0003460569	Africa
Africa|hCoV-19/South Africa/KRISP-K000630/2020|EPI ISL 509281|B.1.1.206|South Africa|2020-07-03	Africa|hCoV-19/South Africa/KRISP-K002163/2020|EPI ISL 515569|B.1.1.206|South Africa|2020-07-22	0.0001008030	Africa
Africa|hCoV-19/South Africa/KRISP-K000631/2020|EPI ISL 509282|B.1.1.206|South Africa|2020-07-04	Africa|hCoV-19/South Africa/KRISP-K002163/2020|EPI ISL 515569|B.1.1.206|South Africa|2020-07-22	0.0000677256	Africa
Africa|hCoV-19/South Africa/KRISP-K000632/2020|EPI ISL 509283|B.1.1.206|South Africa|2020-07-02	Africa|hCoV-19/South Africa/KRISP-K002163/2020|EPI ISL 515569|B.1.1.206|South Africa|2020-07-22	0.0000671978	Africa
Africa|hCoV-19/South Africa/KRISP-K000633/2020|EPI ISL 509284|B.1.1.206|South Africa|2020-07-02	Africa|hCoV-19/South Africa/KRISP-K002163/2020|EPI ISL 515569|B.1.1.206|South Africa|2020-07-22	0.0000335982	Africa
Africa|hCoV-19/South Africa/KRISP-K000635/2020|EPI ISL 509285|B.1|South Africa|2020-07-07	Africa|hCoV-19/South Africa/KRISP-K002163/2020|EPI ISL 515569|B.1.1.206|South Africa|2020-07-22	0.0004369705	Africa
Africa|hCoV-19/South Africa/KRISP-K000637/2020|EPI ISL 509287|B.1.106|South Africa|2020-07-13	Africa|hCoV-19/South Africa/KRISP-K002163/2020|EPI ISL 515569|B.1.1.206|South Africa|2020-07-22	0.0003697045	Africa
Africa|hCoV-19/South Africa/KRISP-K000639/2020|EPI ISL 509288|C.1|South Africa|2020-07-13	Africa|hCoV-19/South Africa/KRISP-K002163/2020|EPI ISL 515569|B.1.1.206|South Africa|2020-07-22	0.0003721593	Africa
Africa|hCoV-19/South Africa/KRISP-K000640/2020|EPI ISL 509289|B.1.5.31|South Africa|2020-07-13	Africa|hCoV-19/South Africa/KRISP-K002163/2020|EPI ISL 515569|B.1.1.206|South Africa|2020-07-22	0.0003697132	Africa
Africa|hCoV-19/South Africa/KRISP-K000641/2020|EPI ISL 509290|B.1.1.34|South Africa|2020-07-13	Africa|hCoV-19/South Africa/KRISP-K002163/2020|EPI ISL 515569|B.1.1.206|South Africa|2020-07-22	0.0004369880	Africa
Africa|hCoV-19/South Africa/KRISP-K000643/2020|EPI ISL 509292|C.1|South Africa|2020-07-10	Africa|hCoV-19/South Africa/KRISP-K002163/2020|EPI ISL 515569|B.1.1.206|South Africa|2020-07-22	0.0003696958	Africa
Africa|hCoV-19/South Africa/KRISP-K000649/2020|EPI ISL 509293|B.1.5.19|South Africa|2020-07-13	Africa|hCoV-19/South Africa/KRISP-K002163/2020|EPI ISL 515569|B.1.1.206|South Africa|2020-07-22	0.0005378424	Africa
Africa|hCoV-19/South Africa/KRISP-K000650/2020|EPI ISL 509294|B.1.1.206|South Africa|2020-07-13	Africa|hCoV-19/South Africa/KRISP-K002163/2020|EPI ISL 515569|B.1.1.206|South Africa|2020-07-22	0.0002688353	Africa
Africa|hCoV-19/South Africa/KRISP-K000652/2020|EPI ISL 509296|B.1.1.273|South Africa|2020-07-13	Africa|hCoV-19/South Africa/KRISP-K002163/2020|EPI ISL 515569|B.1.1.206|South Africa|2020-07-22	0.0004032951	Africa
Africa|hCoV-19/South Africa/KRISP-K000655/2020|EPI ISL 509298|B.1.1.254|South Africa|2020-07-12	Africa|hCoV-19/South Africa/KRISP-K002163/2020|EPI ISL 515569|B.1.1.206|South Africa|2020-07-22	0.0002796473	Africa
Africa|hCoV-19/South Africa/KRISP-K000658/2020|EPI ISL 509299|C.1|South Africa|2020-07-13	Africa|hCoV-19/South Africa/KRISP-K002163/2020|EPI ISL 515569|B.1.1.206|South Africa|2020-07-22	0.0005381671	Africa
Africa|hCoV-19/South Africa/KRISP-K000659/2020|EPI ISL 509300|B.1.1.206|South Africa|2020-07-13	Africa|hCoV-19/South Africa/KRISP-K002163/2020|EPI ISL 515569|B.1.1.206|South Africa|2020-07-22	0.0002688986	Africa
Africa|hCoV-19/South Africa/KRISP-K001035/2020|EPI ISL 509301|H.1|South Africa|2020-07-17	Africa|hCoV-19/South Africa/KRISP-K002163/2020|EPI ISL 515569|B.1.1.206|South Africa|2020-07-22	0.0002688534	Africa
Africa|hCoV-19/South Africa/KRISP-K001037/2020|EPI ISL 509302|B.1.140|South Africa|2020-07-16	Africa|hCoV-19/South Africa/KRISP-K002163/2020|EPI ISL 515569|B.1.1.206|South Africa|2020-07-22	0.0004369998	Africa
Africa|hCoV-19/South Africa/KRISP-K001038/2020|EPI ISL 509303|B.1.1.273|South Africa|2020-07-16	Africa|hCoV-19/South Africa/KRISP-K002163/2020|EPI ISL 515569|B.1.1.206|South Africa|2020-07-22	0.0004032951	Africa
Africa|hCoV-19/South Africa/KRISP-K001041/2020|EPI ISL 509304|B.1.1.273|South Africa|2020-07-16	Africa|hCoV-19/South Africa/KRISP-K002163/2020|EPI ISL 515569|B.1.1.206|South Africa|2020-07-22	0.0004369412	Africa
Africa|hCoV-19/South Africa/KRISP-K001043/2020|EPI ISL 509305|B.1.5.16|South Africa|2020-07-02	Africa|hCoV-19/South Africa/KRISP-K002163/2020|EPI ISL 515569|B.1.1.206|South Africa|2020-07-22	0.0006051235	Africa
Africa|hCoV-19/South Africa/KRISP-K001044/2020|EPI ISL 509306|B.1.1|South Africa|2020-07-18	Africa|hCoV-19/South Africa/KRISP-K002163/2020|EPI ISL 515569|B.1.1.206|South Africa|2020-07-22	0.0002016271	Africa
Africa|hCoV-19/South Africa/KRISP-K001045/2020|EPI ISL 509307|C.2|South Africa|2020-07-18	Africa|hCoV-19/South Africa/KRISP-K002163/2020|EPI ISL 515569|B.1.1.206|South Africa|2020-07-22	0.0004369499	Africa
Africa|hCoV-19/South Africa/KRISP-K001049/2020|EPI ISL 509308|B.1.1.34|South Africa|2020-07-16	Africa|hCoV-19/South Africa/KRISP-K002163/2020|EPI ISL 515569|B.1.1.206|South Africa|2020-07-22	0.0004369515	Africa
Africa|hCoV-19/South Africa/KRISP-K001051/2020|EPI ISL 509309|B.1.1.206|South Africa|2020-07-14	Africa|hCoV-19/South Africa/KRISP-K002163/2020|EPI ISL 515569|B.1.1.206|South Africa|2020-07-22	0.0003024985	Africa
Africa|hCoV-19/South Africa/KRISP-K001052/2020|EPI ISL 509310|B.1.1.206|South Africa|2020-07-14	Africa|hCoV-19/South Africa/KRISP-K002163/2020|EPI ISL 515569|B.1.1.206|South Africa|2020-07-22	0.0001008010	Africa
Africa|hCoV-19/South Africa/KRISP-K001053/2020|EPI ISL 509311|B.1.1.206|South Africa|2020-07-03	Africa|hCoV-19/South Africa/KRISP-K002163/2020|EPI ISL 515569|B.1.1.206|South Africa|2020-07-22	0.0001010679	Africa
Africa|hCoV-19/South Africa/KRISP-K001055/2020|EPI ISL 509313|B.1.1.62|South Africa|2020-07-13	Africa|hCoV-19/South Africa/KRISP-K002163/2020|EPI ISL 515569|B.1.1.206|South Africa|2020-07-22	0.0003361096	Africa
Africa|hCoV-19/South Africa/KRISP-K001057/2020|EPI ISL 509314|B.1.1.254|South Africa|2020-07-03	Africa|hCoV-19/South Africa/KRISP-K002163/2020|EPI ISL 515569|B.1.1.206|South Africa|2020-07-22	0.0002688353	Africa
Africa|hCoV-19/South Africa/KRISP-K001059/2020|EPI ISL 509316|B.1.1|South Africa|2020-07-01	Africa|hCoV-19/South Africa/KRISP-K002163/2020|EPI ISL 515569|B.1.1.206|South Africa|2020-07-22	0.0004033221	Africa
Africa|hCoV-19/South Africa/KRISP-K001061/2020|EPI ISL 509317|B.1.1.206|South Africa|2020-07-04	Africa|hCoV-19/South Africa/KRISP-K002163/2020|EPI ISL 515569|B.1.1.206|South Africa|2020-07-22	0.0001344100	Africa
Africa|hCoV-19/South Africa/KRISP-K001062/2020|EPI ISL 509318|B.1.1.206|South Africa|2020-07-03	Africa|hCoV-19/South Africa/KRISP-K002163/2020|EPI ISL 515569|B.1.1.206|South Africa|2020-07-22	0.0001007987	Africa
Africa|hCoV-19/South Africa/KRISP-K001063/2020|EPI ISL 509319|B.1.5|South Africa|2020-07-03	Africa|hCoV-19/South Africa/KRISP-K002163/2020|EPI ISL 515569|B.1.1.206|South Africa|2020-07-22	0.0004706153	Africa
Africa|hCoV-19/South Africa/KRISP-K001064/2020|EPI ISL 509320|B.1.1.273|South Africa|2020-07-03	Africa|hCoV-19/South Africa/KRISP-K002163/2020|EPI ISL 515569|B.1.1.206|South Africa|2020-07-22	0.0002688587	Africa
Africa|hCoV-19/South Africa/KRISP-K001065/2020|EPI ISL 509321|B.1.1|South Africa|2020-07-03	Africa|hCoV-19/South Africa/KRISP-K002163/2020|EPI ISL 515569|B.1.1.206|South Africa|2020-07-22	0.0002352419	Africa
Africa|hCoV-19/South Africa/KRISP-K001067/2020|EPI ISL 509323|B.1.1.206|South Africa|2020-07-02	Africa|hCoV-19/South Africa/KRISP-K002163/2020|EPI ISL 515569|B.1.1.206|South Africa|2020-07-22	0.0001680192	Africa
Africa|hCoV-19/South Africa/KRISP-K001068/2020|EPI ISL 509324|C.1|South Africa|2020-07-14	Africa|hCoV-19/South Africa/KRISP-K002163/2020|EPI ISL 515569|B.1.1.206|South Africa|2020-07-22	0.0004369308	Africa
Africa|hCoV-19/South Africa/KRISP-K001071/2020|EPI ISL 509325|B.1.1.273|South Africa|2020-07-18	Africa|hCoV-19/South Africa/KRISP-K002163/2020|EPI ISL 515569|B.1.1.206|South Africa|2020-07-22	0.0003360803	Africa
Africa|hCoV-19/South Africa/KRISP-K001072/2020|EPI ISL 509326|B.1.1.206|South Africa|2020-07-14	Africa|hCoV-19/South Africa/KRISP-K002163/2020|EPI ISL 515569|B.1.1.206|South Africa|2020-07-22	0.0001344068	Africa
Africa|hCoV-19/South Africa/KRISP-K001073/2020|EPI ISL 509327|B.1.1|South Africa|2020-07-14	Africa|hCoV-19/South Africa/KRISP-K002163/2020|EPI ISL 515569|B.1.1.206|South Africa|2020-07-22	0.0002352419	Africa
Africa|hCoV-19/South Africa/KRISP-K001074/2020|EPI ISL 509328|C.1|South Africa|2020-07-14	Africa|hCoV-19/South Africa/KRISP-K002163/2020|EPI ISL 515569|B.1.1.206|South Africa|2020-07-22	0.0004705709	Africa
Africa|hCoV-19/South Africa/KRISP-K001075/2020|EPI ISL 509329|C.1|South Africa|2020-07-02	Africa|hCoV-19/South Africa/KRISP-K002163/2020|EPI ISL 515569|B.1.1.206|South Africa|2020-07-22	0.0004369308	Africa
Africa|hCoV-19/South Africa/KRISP-K001076/2020|EPI ISL 509330|B.1.1|South Africa|2020-07-04	Africa|hCoV-19/South Africa/KRISP-K002163/2020|EPI ISL 515569|B.1.1.206|South Africa|2020-07-22	0.0002352261	Africa
Africa|hCoV-19/South Africa/KRISP-K001077/2020|EPI ISL 509331|B.1.1|South Africa|2020-07-03	Africa|hCoV-19/South Africa/KRISP-K002163/2020|EPI ISL 515569|B.1.1.206|South Africa|2020-07-22	0.0003024661	Africa
Africa|hCoV-19/South Africa/KRISP-K001078/2020|EPI ISL 509332|H.1|South Africa|2020-07-03	Africa|hCoV-19/South Africa/KRISP-K002163/2020|EPI ISL 515569|B.1.1.206|South Africa|2020-07-22	0.0002688534	Africa
Africa|hCoV-19/South Africa/KRISP-K001079/2020|EPI ISL 509333|B.1.1.273|South Africa|2020-07-03	Africa|hCoV-19/South Africa/KRISP-K002163/2020|EPI ISL 515569|B.1.1.206|South Africa|2020-07-22	0.0004032951	Africa
Africa|hCoV-19/South Africa/KRISP-K001080/2020|EPI ISL 509334|B.1.1|South Africa|2020-07-01	Africa|hCoV-19/South Africa/KRISP-K002163/2020|EPI ISL 515569|B.1.1.206|South Africa|2020-07-22	0.0002688417	Africa
Africa|hCoV-19/South Africa/KRISP-K001082/2020|EPI ISL 509335|B.1.1.40|South Africa|2020-07-18	Africa|hCoV-19/South Africa/KRISP-K002163/2020|EPI ISL 515569|B.1.1.206|South Africa|2020-07-22	0.0004033126	Africa
Africa|hCoV-19/South Africa/KRISP-K001084/2020|EPI ISL 509337|C.1|South Africa|2020-07-03	Africa|hCoV-19/South Africa/KRISP-K002163/2020|EPI ISL 515569|B.1.1.206|South Africa|2020-07-22	0.0005041713	Africa
Africa|hCoV-19/South Africa/KRISP-K001085/2020|EPI ISL 509338|C.1|South Africa|2020-07-13	Africa|hCoV-19/South Africa/KRISP-K002163/2020|EPI ISL 515569|B.1.1.206|South Africa|2020-07-22	0.0004033126	Africa
Africa|hCoV-19/South Africa/KRISP-K001087/2020|EPI ISL 509339|B.1.1.56|South Africa|2020-07-13	Africa|hCoV-19/South Africa/KRISP-K002163/2020|EPI ISL 515569|B.1.1.206|South Africa|2020-07-22	0.0004033478	Africa
Africa|hCoV-19/South Africa/KRISP-K001088/2020|EPI ISL 509340|B.1.1.99|South Africa|2020-07-13	Africa|hCoV-19/South Africa/KRISP-K002163/2020|EPI ISL 515569|B.1.1.206|South Africa|2020-07-22	0.0002016183	Africa
Africa|hCoV-19/South Africa/KRISP-K001091/2020|EPI ISL 509342|B.1.1.206|South Africa|2020-07-10	Africa|hCoV-19/South Africa/KRISP-K002163/2020|EPI ISL 515569|B.1.1.206|South Africa|2020-07-22	0.0001008010	Africa
Africa|hCoV-19/South Africa/KRISP-K001096/2020|EPI ISL 509345|B.1.1.206|South Africa|2020-07-13	Africa|hCoV-19/South Africa/KRISP-K002163/2020|EPI ISL 515569|B.1.1.206|South Africa|2020-07-22	0.0001344068	Africa
Africa|hCoV-19/South Africa/KRISP-K001097/2020|EPI ISL 509346|B.1.1|South Africa|2020-07-13	Africa|hCoV-19/South Africa/KRISP-K002163/2020|EPI ISL 515569|B.1.1.206|South Africa|2020-07-22	0.0003024804	Africa
Africa|hCoV-19/South Africa/KRISP-K001098/2020|EPI ISL 509347|B.1.1|South Africa|2020-07-10	Africa|hCoV-19/South Africa/KRISP-K002163/2020|EPI ISL 515569|B.1.1.206|South Africa|2020-07-22	0.0002352317	Africa
Africa|hCoV-19/South Africa/KRISP-K001099/2020|EPI ISL 509348|B.1.1.62|South Africa|2020-07-13	Africa|hCoV-19/South Africa/KRISP-K002163/2020|EPI ISL 515569|B.1.1.206|South Africa|2020-07-22	0.0003024722	Africa
Africa|hCoV-19/South Africa/KRISP-K001101/2020|EPI ISL 509350|C.1|South Africa|2020-07-10	Africa|hCoV-19/South Africa/KRISP-K002163/2020|EPI ISL 515569|B.1.1.206|South Africa|2020-07-22	0.0004033302	Africa
Africa|hCoV-19/South Africa/KRISP-K001103/2020|EPI ISL 509352|B.1.1.206|South Africa|2020-07-13	Africa|hCoV-19/South Africa/KRISP-K002163/2020|EPI ISL 515569|B.1.1.206|South Africa|2020-07-22	0.0000671978	Africa
Africa|hCoV-19/South Africa/KRISP-K001104/2020|EPI ISL 509353|C.1|South Africa|2020-07-13	Africa|hCoV-19/South Africa/KRISP-K002163/2020|EPI ISL 515569|B.1.1.206|South Africa|2020-07-22	0.0004033031	Africa
Africa|hCoV-19/South Africa/KRISP-K001105/2020|EPI ISL 509354|B.1.1.206|South Africa|2020-07-10	Africa|hCoV-19/South Africa/KRISP-K002163/2020|EPI ISL 515569|B.1.1.206|South Africa|2020-07-22	0.0001344041	Africa
Africa|hCoV-19/South Africa/KRISP-K001109/2020|EPI ISL 509356|B.1.1.34|South Africa|2020-07-16	Africa|hCoV-19/South Africa/KRISP-K002163/2020|EPI ISL 515569|B.1.1.206|South Africa|2020-07-22	0.0003024590	Africa
Africa|hCoV-19/South Africa/KRISP-K001110/2020|EPI ISL 509357|C.1|South Africa|2020-07-17	Africa|hCoV-19/South Africa/KRISP-K002163/2020|EPI ISL 515569|B.1.1.206|South Africa|2020-07-22	0.0004369499	Africa
Africa|hCoV-19/South Africa/KRISP-K001112/2020|EPI ISL 509358|B.1.5|South Africa|2020-07-17	Africa|hCoV-19/South Africa/KRISP-K002163/2020|EPI ISL 515569|B.1.1.206|South Africa|2020-07-22	0.0004033668	Africa
Africa|hCoV-19/South Africa/KRISP-K001113/2020|EPI ISL 509359|B.1|South Africa|2020-07-14	Africa|hCoV-19/South Africa/KRISP-K002163/2020|EPI ISL 515569|B.1.1.206|South Africa|2020-07-22	0.0004764001	Africa
Africa|hCoV-19/South Africa/KRISP-K001114/2020|EPI ISL 509360|B.1.1|South Africa|2020-07-17	Africa|hCoV-19/South Africa/KRISP-K002163/2020|EPI ISL 515569|B.1.1.206|South Africa|2020-07-22	0.0002016183	Africa
Africa|hCoV-19/South Africa/KRISP-K001115/2020|EPI ISL 509361|B.1|South Africa|2020-07-14	Africa|hCoV-19/South Africa/KRISP-K002163/2020|EPI ISL 515569|B.1.1.206|South Africa|2020-07-22	0.0005042610	Africa
Africa|hCoV-19/South Africa/KRISP-K001116/2020|EPI ISL 509362|C.1|South Africa|2020-07-16	Africa|hCoV-19/South Africa/KRISP-K002163/2020|EPI ISL 515569|B.1.1.206|South Africa|2020-07-22	0.0004705914	Africa
Africa|hCoV-19/South Africa/KRISP-K001117/2020|EPI ISL 509363|H.1|South Africa|2020-07-17	Africa|hCoV-19/South Africa/KRISP-K002163/2020|EPI ISL 515569|B.1.1.206|South Africa|2020-07-22	0.0003360949	Africa
Africa|hCoV-19/South Africa/KRISP-K001118/2020|EPI ISL 509364|B.1.1.206|South Africa|2020-07-16	Africa|hCoV-19/South Africa/KRISP-K002163/2020|EPI ISL 515569|B.1.1.206|South Africa|2020-07-22	0.0001007987	Africa
Africa|hCoV-19/South Africa/KRISP-K001121/2020|EPI ISL 509365|B.1.1.273|South Africa|2020-07-16	Africa|hCoV-19/South Africa/KRISP-K002163/2020|EPI ISL 515569|B.1.1.206|South Africa|2020-07-22	0.0003360736	Africa
Africa|hCoV-19/South Africa/KRISP-K001122/2020|EPI ISL 515801|B.1.106|South Africa|2020-07-16	Africa|hCoV-19/South Africa/KRISP-K002163/2020|EPI ISL 515569|B.1.1.206|South Africa|2020-07-22	0.0004033221	Africa
Africa|hCoV-19/South Africa/KRISP-K001123/2020|EPI ISL 509366|B.1.1.34|South Africa|2020-07-15	Africa|hCoV-19/South Africa/KRISP-K002163/2020|EPI ISL 515569|B.1.1.206|South Africa|2020-07-22	0.0003024590	Africa
Africa|hCoV-19/South Africa/KRISP-K001124/2020|EPI ISL 509367|B.1.1.40|South Africa|2020-07-16	Africa|hCoV-19/South Africa/KRISP-K002163/2020|EPI ISL 515569|B.1.1.206|South Africa|2020-07-22	0.0004369308	Africa
Africa|hCoV-19/South Africa/KRISP-K001125/2020|EPI ISL 509368|B.1.1.117|South Africa|2020-07-16	Africa|hCoV-19/South Africa/KRISP-K002163/2020|EPI ISL 515569|B.1.1.206|South Africa|2020-07-22	0.0003024530	Africa
Africa|hCoV-19/South Africa/KRISP-K001126/2020|EPI ISL 509369|B.1.5|South Africa|2020-07-16	Africa|hCoV-19/South Africa/KRISP-K002163/2020|EPI ISL 515569|B.1.1.206|South Africa|2020-07-22	0.0004705820	Africa
Africa|hCoV-19/South Africa/KRISP-K001128/2020|EPI ISL 509371|B.1.1.273|South Africa|2020-07-16	Africa|hCoV-19/South Africa/KRISP-K002163/2020|EPI ISL 515569|B.1.1.206|South Africa|2020-07-22	0.0002725875	Africa
Africa|hCoV-19/South Africa/KRISP-K001317/2020|EPI ISL 515802|B.1.1.62|South Africa|2020-07-17	Africa|hCoV-19/South Africa/KRISP-K002163/2020|EPI ISL 515569|B.1.1.206|South Africa|2020-07-22	0.0003360870	Africa
Africa|hCoV-19/South Africa/KRISP-K001318/2020|EPI ISL 515803|B.1.1|South Africa|2020-07-18	Africa|hCoV-19/South Africa/KRISP-K002163/2020|EPI ISL 515569|B.1.1.206|South Africa|2020-07-22	0.0002016359	Africa
Africa|hCoV-19/South Africa/KRISP-K001319/2020|EPI ISL 515804|B.1.1.40|South Africa|2020-07-18	Africa|hCoV-19/South Africa/KRISP-K002163/2020|EPI ISL 515569|B.1.1.206|South Africa|2020-07-22	0.0003024590	Africa
Africa|hCoV-19/South Africa/KRISP-K001320/2020|EPI ISL 515805|C.6|South Africa|2020-07-18	Africa|hCoV-19/South Africa/KRISP-K002163/2020|EPI ISL 515569|B.1.1.206|South Africa|2020-07-22	0.0006052946	Africa
Africa|hCoV-19/South Africa/KRISP-K001321/2020|EPI ISL 515806|B.1.5.31|South Africa|2020-07-18	Africa|hCoV-19/South Africa/KRISP-K002163/2020|EPI ISL 515569|B.1.1.206|South Africa|2020-07-22	0.0004705931	Africa
Africa|hCoV-19/South Africa/KRISP-K001322/2020|EPI ISL 515807|B.1.1.57|South Africa|2020-07-18	Africa|hCoV-19/South Africa/KRISP-K002163/2020|EPI ISL 515569|B.1.1.206|South Africa|2020-07-22	0.0003360803	Africa
Africa|hCoV-19/South Africa/KRISP-K001323/2020|EPI ISL 515808|B.1|South Africa|2020-07-18	Africa|hCoV-19/South Africa/KRISP-K002163/2020|EPI ISL 515569|B.1.1.206|South Africa|2020-07-22	0.0004369998	Africa
Africa|hCoV-19/South Africa/KRISP-K001324/2020|EPI ISL 515809|B.1.5.16|South Africa|2020-07-18	Africa|hCoV-19/South Africa/KRISP-K002163/2020|EPI ISL 515569|B.1.1.206|South Africa|2020-07-22	0.0005714940	Africa
Africa|hCoV-19/South Africa/KRISP-K001325/2020|EPI ISL 515810|H.1|South Africa|2020-07-18	Africa|hCoV-19/South Africa/KRISP-K002163/2020|EPI ISL 515569|B.1.1.206|South Africa|2020-07-22	0.0003360803	Africa
Africa|hCoV-19/South Africa/KRISP-K001326/2020|EPI ISL 515811|B.1.1.34|South Africa|2020-07-18	Africa|hCoV-19/South Africa/KRISP-K002163/2020|EPI ISL 515569|B.1.1.206|South Africa|2020-07-22	0.0003360724	Africa
Africa|hCoV-19/South Africa/KRISP-K001327/2020|EPI ISL 515812|B.1.5.16|South Africa|2020-07-18	Africa|hCoV-19/South Africa/KRISP-K002163/2020|EPI ISL 515569|B.1.1.206|South Africa|2020-07-22	0.0004369895	Africa
Africa|hCoV-19/South Africa/KRISP-K001328/2020|EPI ISL 515813|B.1.1.34|South Africa|2020-07-18	Africa|hCoV-19/South Africa/KRISP-K002163/2020|EPI ISL 515569|B.1.1.206|South Africa|2020-07-22	0.0004369689	Africa
Africa|hCoV-19/South Africa/KRISP-K001329/2020|EPI ISL 515814|B.1.1.206|South Africa|2020-07-18	Africa|hCoV-19/South Africa/KRISP-K002163/2020|EPI ISL 515569|B.1.1.206|South Africa|2020-07-22	0.0001344009	Africa
Africa|hCoV-19/South Africa/KRISP-K001330/2020|EPI ISL 515815|B.1.1.206|South Africa|2020-07-18	Africa|hCoV-19/South Africa/KRISP-K002163/2020|EPI ISL 515569|B.1.1.206|South Africa|2020-07-22	0.0001344009	Africa
Africa|hCoV-19/South Africa/KRISP-K001331/2020|EPI ISL 515816|B.1.1.206|South Africa|2020-07-19	Africa|hCoV-19/South Africa/KRISP-K002163/2020|EPI ISL 515569|B.1.1.206|South Africa|2020-07-22	0.0002016319	Africa
Africa|hCoV-19/South Africa/KRISP-K001332/2020|EPI ISL 515817|B.1.1.62|South Africa|2020-07-19	Africa|hCoV-19/South Africa/KRISP-K002163/2020|EPI ISL 515569|B.1.1.206|South Africa|2020-07-22	0.0003697032	Africa
Africa|hCoV-19/South Africa/KRISP-K001333/2020|EPI ISL 515818|B.1.1.206|South Africa|2020-07-19	Africa|hCoV-19/South Africa/KRISP-K002163/2020|EPI ISL 515569|B.1.1.206|South Africa|2020-07-22	0.0002016278	Africa
Africa|hCoV-19/South Africa/KRISP-K001334/2020|EPI ISL 515819|B.1.1.206|South Africa|2020-07-19	Africa|hCoV-19/South Africa/KRISP-K002163/2020|EPI ISL 515569|B.1.1.206|South Africa|2020-07-22	0.0001680159	Africa
Africa|hCoV-19/South Africa/KRISP-K001335/2020|EPI ISL 515820|B.1.1.206|South Africa|2020-07-19	Africa|hCoV-19/South Africa/KRISP-K002163/2020|EPI ISL 515569|B.1.1.206|South Africa|2020-07-22	0.0002016319	Africa
Africa|hCoV-19/South Africa/KRISP-K001336/2020|EPI ISL 515821|B.1.1.62|South Africa|2020-07-19	Africa|hCoV-19/South Africa/KRISP-K002163/2020|EPI ISL 515569|B.1.1.206|South Africa|2020-07-22	0.0002688587	Africa
Africa|hCoV-19/South Africa/KRISP-K001337/2020|EPI ISL 515822|B.1.1.206|South Africa|2020-07-19	Africa|hCoV-19/South Africa/KRISP-K002163/2020|EPI ISL 515569|B.1.1.206|South Africa|2020-07-22	0.0000335982	Africa
Africa|hCoV-19/South Africa/KRISP-K001338/2020|EPI ISL 515823|B.1.5.16|South Africa|2020-07-18	Africa|hCoV-19/South Africa/KRISP-K002163/2020|EPI ISL 515569|B.1.1.206|South Africa|2020-07-22	0.0004369895	Africa
Africa|hCoV-19/South Africa/KRISP-K001339/2020|EPI ISL 515824|B.1.1.57|South Africa|2020-07-10	Africa|hCoV-19/South Africa/KRISP-K002163/2020|EPI ISL 515569|B.1.1.206|South Africa|2020-07-22	0.0003705374	Africa
Africa|hCoV-19/South Africa/KRISP-K001340/2020|EPI ISL 515825|B.1.1.206|South Africa|2020-07-10	Africa|hCoV-19/South Africa/KRISP-K002163/2020|EPI ISL 515569|B.1.1.206|South Africa|2020-07-22	0.0002016231	Africa
Africa|hCoV-19/South Africa/KRISP-K001341/2020|EPI ISL 515826|B.1.1.56|South Africa|2020-07-10	Africa|hCoV-19/South Africa/KRISP-K002163/2020|EPI ISL 515569|B.1.1.206|South Africa|2020-07-22	0.0003697032	Africa
Africa|hCoV-19/South Africa/KRISP-K001344/2020|EPI ISL 515829|B.1.1.254|South Africa|2020-07-13	Africa|hCoV-19/South Africa/KRISP-K002163/2020|EPI ISL 515569|B.1.1.206|South Africa|2020-07-22	0.0003024530	Africa
Africa|hCoV-19/South Africa/KRISP-K001345/2020|EPI ISL 515830|B.1.106|South Africa|2020-07-13	Africa|hCoV-19/South Africa/KRISP-K002163/2020|EPI ISL 515569|B.1.1.206|South Africa|2020-07-22	0.0005042272	Africa
Africa|hCoV-19/South Africa/KRISP-K001346/2020|EPI ISL 515831|H.1|South Africa|2020-07-13	Africa|hCoV-19/South Africa/KRISP-K002163/2020|EPI ISL 515569|B.1.1.206|South Africa|2020-07-22	0.0003024661	Africa
Africa|hCoV-19/South Africa/KRISP-K001347/2020|EPI ISL 515832|H.1|South Africa|2020-07-01	Africa|hCoV-19/South Africa/KRISP-K002163/2020|EPI ISL 515569|B.1.1.206|South Africa|2020-07-22	0.0002352317	Africa
Africa|hCoV-19/South Africa/KRISP-K001348/2020|EPI ISL 515833|B.1.5|South Africa|2020-07-01	Africa|hCoV-19/South Africa/KRISP-K002163/2020|EPI ISL 515569|B.1.1.206|South Africa|2020-07-22	0.0004369998	Africa
Africa|hCoV-19/South Africa/KRISP-K001349/2020|EPI ISL 515834|B.1.5|South Africa|2020-07-01	Africa|hCoV-19/South Africa/KRISP-K002163/2020|EPI ISL 515569|B.1.1.206|South Africa|2020-07-22	0.0005083912	Africa
Africa|hCoV-19/South Africa/KRISP-K001350/2020|EPI ISL 515835|B.1.1.273|South Africa|2020-06-30	Africa|hCoV-19/South Africa/KRISP-K002163/2020|EPI ISL 515569|B.1.1.206|South Africa|2020-07-22	0.0003360736	Africa
Africa|hCoV-19/South Africa/KRISP-K001351/2020|EPI ISL 515836|B.1.1.206|South Africa|2020-07-01	Africa|hCoV-19/South Africa/KRISP-K002163/2020|EPI ISL 515569|B.1.1.206|South Africa|2020-07-22	0.0001344041	Africa
Africa|hCoV-19/South Africa/KRISP-K001352/2020|EPI ISL 515837|B.1.1|South Africa|2020-06-24	Africa|hCoV-19/South Africa/KRISP-K002163/2020|EPI ISL 515569|B.1.1.206|South Africa|2020-07-22	0.0002688353	Africa
Africa|hCoV-19/South Africa/KRISP-K001353/2020|EPI ISL 515838|B.1.1.1|South Africa|2020-07-01	Africa|hCoV-19/South Africa/KRISP-K002163/2020|EPI ISL 515569|B.1.1.206|South Africa|2020-07-22	0.0005041933	Africa
Africa|hCoV-19/South Africa/KRISP-K001354/2020|EPI ISL 515839|B.1.1.273|South Africa|2020-07-01	Africa|hCoV-19/South Africa/KRISP-K002163/2020|EPI ISL 515569|B.1.1.206|South Africa|2020-07-22	0.0004033221	Africa
Africa|hCoV-19/South Africa/KRISP-K001355/2020|EPI ISL 515840|B.1.1.273|South Africa|2020-07-17	Africa|hCoV-19/South Africa/KRISP-K002163/2020|EPI ISL 515569|B.1.1.206|South Africa|2020-07-22	0.0003024601	Africa
Africa|hCoV-19/South Africa/KRISP-K001356/2020|EPI ISL 515841|B.1.1.34|South Africa|2020-07-16	Africa|hCoV-19/South Africa/KRISP-K002163/2020|EPI ISL 515569|B.1.1.206|South Africa|2020-07-22	0.0002688470	Africa
Africa|hCoV-19/South Africa/KRISP-K001357/2020|EPI ISL 515842|C.1|South Africa|2020-07-16	Africa|hCoV-19/South Africa/KRISP-K002163/2020|EPI ISL 515569|B.1.1.206|South Africa|2020-07-22	0.0006051214	Africa
Africa|hCoV-19/South Africa/KRISP-K001358/2020|EPI ISL 515843|H.1|South Africa|2020-07-15	Africa|hCoV-19/South Africa/KRISP-K002163/2020|EPI ISL 515569|B.1.1.206|South Africa|2020-07-22	0.0003024793	Africa
Africa|hCoV-19/South Africa/KRISP-K001359/2020|EPI ISL 515844|B.1.1.273|South Africa|2020-07-16	Africa|hCoV-19/South Africa/KRISP-K002163/2020|EPI ISL 515569|B.1.1.206|South Africa|2020-07-22	0.0004369118	Africa
Africa|hCoV-19/South Africa/KRISP-K001360/2020|EPI ISL 515845|B.1.1.206|South Africa|2020-07-16	Africa|hCoV-19/South Africa/KRISP-K002163/2020|EPI ISL 515569|B.1.1.206|South Africa|2020-07-22	0.0001008010	Africa
Africa|hCoV-19/South Africa/KRISP-K001361/2020|EPI ISL 515846|C.1|South Africa|2020-07-16	Africa|hCoV-19/South Africa/KRISP-K002163/2020|EPI ISL 515569|B.1.1.206|South Africa|2020-07-22	0.0005379001	Africa
Africa|hCoV-19/South Africa/KRISP-K001362/2020|EPI ISL 515847|B.1.1|South Africa|2020-07-15	Africa|hCoV-19/South Africa/KRISP-K002163/2020|EPI ISL 515569|B.1.1.206|South Africa|2020-07-22	0.0002688534	Africa
Africa|hCoV-19/South Africa/KRISP-K001363/2020|EPI ISL 515848|H.1|South Africa|2020-07-17	Africa|hCoV-19/South Africa/KRISP-K002163/2020|EPI ISL 515569|B.1.1.206|South Africa|2020-07-22	0.0003024661	Africa
Africa|hCoV-19/South Africa/KRISP-K001364/2020|EPI ISL 515849|B.1.1.273|South Africa|2020-07-16	Africa|hCoV-19/South Africa/KRISP-K002163/2020|EPI ISL 515569|B.1.1.206|South Africa|2020-07-22	0.0002688353	Africa
Africa|hCoV-19/South Africa/KRISP-K001365/2020|EPI ISL 515850|B.1.1.273|South Africa|2020-07-16	Africa|hCoV-19/South Africa/KRISP-K002163/2020|EPI ISL 515569|B.1.1.206|South Africa|2020-07-22	0.0003697119	Africa
Africa|hCoV-19/South Africa/KRISP-K001366/2020|EPI ISL 515851|B.1.140|South Africa|2020-07-16	Africa|hCoV-19/South Africa/KRISP-K002163/2020|EPI ISL 515569|B.1.1.206|South Africa|2020-07-22	0.0005715210	Africa
Africa|hCoV-19/South Africa/KRISP-K001367/2020|EPI ISL 515852|B.1.1.273|South Africa|2020-07-16	Africa|hCoV-19/South Africa/KRISP-K002163/2020|EPI ISL 515569|B.1.1.206|South Africa|2020-07-22	0.0002688353	Africa
Africa|hCoV-19/South Africa/KRISP-K001368/2020|EPI ISL 515853|B.1.1.273|South Africa|2020-07-15	Africa|hCoV-19/South Africa/KRISP-K002163/2020|EPI ISL 515569|B.1.1.206|South Africa|2020-07-22	0.0003696797	Africa
Africa|hCoV-19/South Africa/KRISP-K001370/2020|EPI ISL 515855|H.1|South Africa|2020-07-15	Africa|hCoV-19/South Africa/KRISP-K002163/2020|EPI ISL 515569|B.1.1.206|South Africa|2020-07-22	0.0002698754	Africa
Africa|hCoV-19/South Africa/KRISP-K001372/2020|EPI ISL 515857|B.1.1.52|South Africa|2020-07-15	Africa|hCoV-19/South Africa/KRISP-K002163/2020|EPI ISL 515569|B.1.1.206|South Africa|2020-07-22	0.0003030700	Africa
Africa|hCoV-19/South Africa/KRISP-K001373/2020|EPI ISL 515858|B.1.1.273|South Africa|2020-07-17	Africa|hCoV-19/South Africa/KRISP-K002163/2020|EPI ISL 515569|B.1.1.206|South Africa|2020-07-22	0.0003696958	Africa
Africa|hCoV-19/South Africa/KRISP-K001374/2020|EPI ISL 515859|B.1.1.273|South Africa|2020-07-16	Africa|hCoV-19/South Africa/KRISP-K002163/2020|EPI ISL 515569|B.1.1.206|South Africa|2020-07-22	0.0003697132	Africa
Africa|hCoV-19/South Africa/KRISP-K001375/2020|EPI ISL 515860|B.1.1.273|South Africa|2020-07-16	Africa|hCoV-19/South Africa/KRISP-K002163/2020|EPI ISL 515569|B.1.1.206|South Africa|2020-07-22	0.0004032951	Africa
Africa|hCoV-19/South Africa/KRISP-K001377/2020|EPI ISL 515862|B.1.1.206|South Africa|2020-07-16	Africa|hCoV-19/South Africa/KRISP-K002163/2020|EPI ISL 515569|B.1.1.206|South Africa|2020-07-22	0.0001007987	Africa
Africa|hCoV-19/South Africa/KRISP-K001378/2020|EPI ISL 515863|B.1.1.117|South Africa|2020-07-17	Africa|hCoV-19/South Africa/KRISP-K002163/2020|EPI ISL 515569|B.1.1.206|South Africa|2020-07-22	0.0002352261	Africa
Africa|hCoV-19/South Africa/KRISP-K001379/2020|EPI ISL 515864|B.1.1.206|South Africa|2020-07-09	Africa|hCoV-19/South Africa/KRISP-K002163/2020|EPI ISL 515569|B.1.1.206|South Africa|2020-07-22	0.0000671978	Africa
Africa|hCoV-19/South Africa/KRISP-K001380/2020|EPI ISL 515865|B.1.1.206|South Africa|2020-07-19	Africa|hCoV-19/South Africa/KRISP-K002163/2020|EPI ISL 515569|B.1.1.206|South Africa|2020-07-22	0.0001680085	Africa
Africa|hCoV-19/South Africa/KRISP-K001381/2020|EPI ISL 515866|C.1|South Africa|2020-07-19	Africa|hCoV-19/South Africa/KRISP-K002163/2020|EPI ISL 515569|B.1.1.206|South Africa|2020-07-22	0.0006387672	Africa
Africa|hCoV-19/South Africa/KRISP-K001383/2020|EPI ISL 515867|B.1.1.206|South Africa|2020-07-17	Africa|hCoV-19/South Africa/KRISP-K002163/2020|EPI ISL 515569|B.1.1.206|South Africa|2020-07-22	0.0003024854	Africa
Africa|hCoV-19/South Africa/KRISP-K001384/2020|EPI ISL 515868|B.1.1.206|South Africa|2020-07-17	Africa|hCoV-19/South Africa/KRISP-K002163/2020|EPI ISL 515569|B.1.1.206|South Africa|2020-07-22	0.0002352317	Africa
Africa|hCoV-19/South Africa/KRISP-K001385/2020|EPI ISL 515869|B.1.1.206|South Africa|2020-07-09	Africa|hCoV-19/South Africa/KRISP-K002163/2020|EPI ISL 515569|B.1.1.206|South Africa|2020-07-22	0.0000335982	Africa
Africa|hCoV-19/South Africa/KRISP-K001386/2020|EPI ISL 515870|C.1|South Africa|2020-07-17	Africa|hCoV-19/South Africa/KRISP-K002163/2020|EPI ISL 515569|B.1.1.206|South Africa|2020-07-22	0.0005378639	Africa
Africa|hCoV-19/South Africa/KRISP-K001388/2020|EPI ISL 515872|B.1.1.62|South Africa|2020-07-18	Africa|hCoV-19/South Africa/KRISP-K002163/2020|EPI ISL 515569|B.1.1.206|South Africa|2020-07-22	0.0003360949	Africa
Africa|hCoV-19/South Africa/KRISP-K001390/2020|EPI ISL 515874|B.1.140|South Africa|2020-07-20	Africa|hCoV-19/South Africa/KRISP-K002163/2020|EPI ISL 515569|B.1.1.206|South Africa|2020-07-22	0.0005379127	Africa
Africa|hCoV-19/South Africa/KRISP-K001391/2020|EPI ISL 515875|C.9|South Africa|2020-07-18	Africa|hCoV-19/South Africa/KRISP-K002163/2020|EPI ISL 515569|B.1.1.206|South Africa|2020-07-22	0.0005041713	Africa
Africa|hCoV-19/South Africa/KRISP-K001393/2020|EPI ISL 515877|B.1.1.206|South Africa|2020-07-16	Africa|hCoV-19/South Africa/KRISP-K002163/2020|EPI ISL 515569|B.1.1.206|South Africa|2020-07-22	0.0001680119	Africa
Africa|hCoV-19/South Africa/KRISP-K001394/2020|EPI ISL 515878|B.1.1.273|South Africa|2020-07-18	Africa|hCoV-19/South Africa/KRISP-K002163/2020|EPI ISL 515569|B.1.1.206|South Africa|2020-07-22	0.0003696797	Africa
Africa|hCoV-19/South Africa/KRISP-K001395/2020|EPI ISL 515879|B.1.1.273|South Africa|2020-07-19	Africa|hCoV-19/South Africa/KRISP-K002163/2020|EPI ISL 515569|B.1.1.206|South Africa|2020-07-22	0.0004156655	Africa
Africa|hCoV-19/South Africa/KRISP-K001397/2020|EPI ISL 515880|C.9|South Africa|2020-07-18	Africa|hCoV-19/South Africa/KRISP-K002163/2020|EPI ISL 515569|B.1.1.206|South Africa|2020-07-22	0.0005076342	Africa
Africa|hCoV-19/South Africa/KRISP-K001398/2020|EPI ISL 515881|B.1.1.206|South Africa|2020-07-18	Africa|hCoV-19/South Africa/KRISP-K002163/2020|EPI ISL 515569|B.1.1.206|South Africa|2020-07-22	0.0002352419	Africa
Africa|hCoV-19/South Africa/KRISP-K001399/2020|EPI ISL 515882|B.1.1.206|South Africa|2020-07-18	Africa|hCoV-19/South Africa/KRISP-K002163/2020|EPI ISL 515569|B.1.1.206|South Africa|2020-07-22	0.0001344100	Africa
Africa|hCoV-19/South Africa/KRISP-K001400/2020|EPI ISL 515883|B.1.106|South Africa|2020-07-17	Africa|hCoV-19/South Africa/KRISP-K002163/2020|EPI ISL 515569|B.1.1.206|South Africa|2020-07-22	0.0004033221	Africa
Africa|hCoV-19/South Africa/KRISP-K001402/2020|EPI ISL 515885|B.1.1.206|South Africa|2020-07-18	Africa|hCoV-19/South Africa/KRISP-K002163/2020|EPI ISL 515569|B.1.1.206|South Africa|2020-07-22	0.0002016366	Africa
Africa|hCoV-19/South Africa/KRISP-K001403/2020|EPI ISL 515886|B.1.1.206|South Africa|2020-07-18	Africa|hCoV-19/South Africa/KRISP-K002163/2020|EPI ISL 515569|B.1.1.206|South Africa|2020-07-22	0.0001680232	Africa
Africa|hCoV-19/South Africa/KRISP-K001405/2020|EPI ISL 515888|B.1.1.206|South Africa|2020-07-18	Africa|hCoV-19/South Africa/KRISP-K002163/2020|EPI ISL 515569|B.1.1.206|South Africa|2020-07-22	0.0001680159	Africa
Africa|hCoV-19/South Africa/KRISP-K001407/2020|EPI ISL 515890|C.9|South Africa|2020-07-18	Africa|hCoV-19/South Africa/KRISP-K002163/2020|EPI ISL 515569|B.1.1.206|South Africa|2020-07-22	0.0005395343	Africa
Africa|hCoV-19/South Africa/KRISP-K001408/2020|EPI ISL 515891|B.1.1.206|South Africa|2020-07-18	Africa|hCoV-19/South Africa/KRISP-K002163/2020|EPI ISL 515569|B.1.1.206|South Africa|2020-07-22	0.0001680232	Africa
Africa|hCoV-19/South Africa/KRISP-K001409/2020|EPI ISL 515892|B.1.1.273|South Africa|2020-07-17	Africa|hCoV-19/South Africa/KRISP-K002163/2020|EPI ISL 515569|B.1.1.206|South Africa|2020-07-22	0.0004369515	Africa
Africa|hCoV-19/South Africa/KRISP-K001410/2020|EPI ISL 515893|C.1|South Africa|2020-07-17	Africa|hCoV-19/South Africa/KRISP-K002163/2020|EPI ISL 515569|B.1.1.206|South Africa|2020-07-22	0.0004705820	Africa
Africa|hCoV-19/South Africa/KRISP-K002162/2020|EPI ISL 515568|H.1|South Africa|2020-07-08	Africa|hCoV-19/South Africa/KRISP-K002163/2020|EPI ISL 515569|B.1.1.206|South Africa|2020-07-22	0.0003024661	Africa
Africa|hCoV-19/Algeria/G0638 2264/2020|EPI ISL 418241|B.1|Algeria|2020-03-02	Africa|hCoV-19/South Africa/KRISP-K002165/2020|EPI ISL 515571|B.1.1.206|South Africa|2020-07-22	0.0005436158	Africa
Africa|hCoV-19/Algeria/G0640 2265/2020|EPI ISL 418242|B.1|Algeria|2020-03-08	Africa|hCoV-19/South Africa/KRISP-K002165/2020|EPI ISL 515571|B.1.1.206|South Africa|2020-07-22	0.0004408073	Africa
Africa|hCoV-19/Algeria/G0860 2262/2020|EPI ISL 420037|B.1|Algeria|2020-03-02	Africa|hCoV-19/South Africa/KRISP-K002165/2020|EPI ISL 515571|B.1.1.206|South Africa|2020-07-22	0.0004408073	Africa
Africa|hCoV-19/Benin/1022/2020|EPI ISL 476826|B.1|Benin|2020-03-25	Africa|hCoV-19/South Africa/KRISP-K002165/2020|EPI ISL 515571|B.1.1.206|South Africa|2020-07-22	0.0004069281	Africa
Africa|hCoV-19/Benin/1092/2020|EPI ISL 476827|B.1|Benin|2020-03-27	Africa|hCoV-19/South Africa/KRISP-K002165/2020|EPI ISL 515571|B.1.1.206|South Africa|2020-07-22	0.0004749280	Africa
Africa|hCoV-19/Benin/1408/2020|EPI ISL 476825|B.1.356|Benin|2020-04-04	Africa|hCoV-19/South Africa/KRISP-K002165/2020|EPI ISL 515571|B.1.1.206|South Africa|2020-07-22	0.0004408372	Africa
Africa|hCoV-19/Benin/1409/2020|EPI ISL 476828|B.1|Benin|2020-04-06	Africa|hCoV-19/South Africa/KRISP-K002165/2020|EPI ISL 515571|B.1.1.206|South Africa|2020-07-22	0.0004440180	Africa
Africa|hCoV-19/Benin/1950/2020|EPI ISL 476830|A|Benin|2020-04-15	Africa|hCoV-19/South Africa/KRISP-K002165/2020|EPI ISL 515571|B.1.1.206|South Africa|2020-07-22	0.0006445193	Africa
Africa|hCoV-19/Benin/197/2020|EPI ISL 476822|B.1.178|Benin|2020-03-15	Africa|hCoV-19/South Africa/KRISP-K002165/2020|EPI ISL 515571|B.1.1.206|South Africa|2020-07-22	0.0004069736	Africa
Africa|hCoV-19/Benin/2012/2020|EPI ISL 476831|A|Benin|2020-04-15	Africa|hCoV-19/South Africa/KRISP-K002165/2020|EPI ISL 515571|B.1.1.206|South Africa|2020-07-22	0.0006783563	Africa
Africa|hCoV-19/Benin/260/2020|EPI ISL 476823|B.1.292|Benin|2020-03-17	Africa|hCoV-19/South Africa/KRISP-K002165/2020|EPI ISL 515571|B.1.1.206|South Africa|2020-07-22	0.0005086893	Africa
Africa|hCoV-19/Benin/314/2020|EPI ISL 476834|B.1.5|Benin|2020-03-17	Africa|hCoV-19/South Africa/KRISP-K002165/2020|EPI ISL 515571|B.1.1.206|South Africa|2020-07-22	0.0004774560	Africa
Africa|hCoV-19/Benin/461/2020|EPI ISL 476833|A|Benin|2020-03-17	Africa|hCoV-19/South Africa/KRISP-K002165/2020|EPI ISL 515571|B.1.1.206|South Africa|2020-07-22	0.0006443971	Africa
Africa|hCoV-19/Benin/501/2020|EPI ISL 476824|B.1.356|Benin|2020-03-17	Africa|hCoV-19/South Africa/KRISP-K002165/2020|EPI ISL 515571|B.1.1.206|South Africa|2020-07-22	0.0004408073	Africa
Africa|hCoV-19/Benin/843/2020|EPI ISL 476829|A|Benin|2020-03-19	Africa|hCoV-19/South Africa/KRISP-K002165/2020|EPI ISL 515571|B.1.1.206|South Africa|2020-07-22	0.0005766205	Africa
Africa|hCoV-19/Botswana/BOT0455/2020|EPI ISL 560386|B.1|Botswana|2020-03-28	Africa|hCoV-19/South Africa/KRISP-K002165/2020|EPI ISL 515571|B.1.1.206|South Africa|2020-07-22	0.0003729756	Africa
Africa|hCoV-19/Botswana/BOT2254/2020|EPI ISL 560390|B.1.1|Botswana|2020-04-08	Africa|hCoV-19/South Africa/KRISP-K002165/2020|EPI ISL 515571|B.1.1.206|South Africa|2020-07-22	0.0002397424	Africa
Africa|hCoV-19/Botswana/BOT2283/2020|EPI ISL 560385|B.1|Botswana|2020-04-07	Africa|hCoV-19/South Africa/KRISP-K002165/2020|EPI ISL 515571|B.1.1.206|South Africa|2020-07-22	0.0004890282	Africa
Africa|hCoV-19/Botswana/BOT2624/2020|EPI ISL 560387|B.1.1|Botswana|2020-04-05	Africa|hCoV-19/South Africa/KRISP-K002165/2020|EPI ISL 515571|B.1.1.206|South Africa|2020-07-22	0.0002444381	Africa
Africa|hCoV-19/Botswana/BOT4161/2020|EPI ISL 560388|B.1.1.220|Botswana|2020-04-16	Africa|hCoV-19/South Africa/KRISP-K002165/2020|EPI ISL 515571|B.1.1.206|South Africa|2020-07-22	0.0003114310	Africa
Africa|hCoV-19/DRC/04186/2020|EPI ISL 471411|A|Democratic Republic of the Congo|2020-04-25	Africa|hCoV-19/South Africa/KRISP-K002165/2020|EPI ISL 515571|B.1.1.206|South Africa|2020-07-22	0.0006443968	Africa
Africa|hCoV-19/DRC/04188/2020|EPI ISL 471413|A|Democratic Republic of the Congo|2020-04-25	Africa|hCoV-19/South Africa/KRISP-K002165/2020|EPI ISL 515571|B.1.1.206|South Africa|2020-07-22	0.0007292534	Africa
Africa|hCoV-19/DRC/10041/2020|EPI ISL 527543|B.1.1.275|Democratic Republic of the Congo|2020-05-22	Africa|hCoV-19/South Africa/KRISP-K002165/2020|EPI ISL 515571|B.1.1.206|South Africa|2020-07-22	0.0002752629	Africa
Africa|hCoV-19/DRC/10057/2020|EPI ISL 527538|B.1.1.275|Democratic Republic of the Congo|2020-05-22	Africa|hCoV-19/South Africa/KRISP-K002165/2020|EPI ISL 515571|B.1.1.206|South Africa|2020-07-22	0.0003903036	Africa
Africa|hCoV-19/DRC/10061/2020|EPI ISL 527521|B.1.1.275|Democratic Republic of the Congo|2020-05-22	Africa|hCoV-19/South Africa/KRISP-K002165/2020|EPI ISL 515571|B.1.1.206|South Africa|2020-07-22	0.0002453290	Africa
Africa|hCoV-19/DRC/10070/2020|EPI ISL 527544|B.1.178|Democratic Republic of the Congo|2020-05-22	Africa|hCoV-19/South Africa/KRISP-K002165/2020|EPI ISL 515571|B.1.1.206|South Africa|2020-07-22	0.0005154778	Africa
Africa|hCoV-19/DRC/10120/2020|EPI ISL 513624|B.1.1.275|Democratic Republic of the Congo|2020-05-22	Africa|hCoV-19/South Africa/KRISP-K002165/2020|EPI ISL 515571|B.1.1.206|South Africa|2020-07-22	0.0003173187	Africa
Africa|hCoV-19/DRC/10127/2020|EPI ISL 513625|B.1.1.275|Democratic Republic of the Congo|2020-05-22	Africa|hCoV-19/South Africa/KRISP-K002165/2020|EPI ISL 515571|B.1.1.206|South Africa|2020-07-22	0.0003131678	Africa
Africa|hCoV-19/DRC/10242/2020|EPI ISL 513626|B.1.84|Democratic Republic of the Congo|2020-05-22	Africa|hCoV-19/South Africa/KRISP-K002165/2020|EPI ISL 515571|B.1.1.206|South Africa|2020-07-22	0.0004101403	Africa
Africa|hCoV-19/DRC/10251/2020|EPI ISL 513627|B.1.128|Democratic Republic of the Congo|2020-05-22	Africa|hCoV-19/South Africa/KRISP-K002165/2020|EPI ISL 515571|B.1.1.206|South Africa|2020-07-22	0.0005474787	Africa
Africa|hCoV-19/DRC/10324/2020|EPI ISL 527545|B.1.214|Democratic Republic of the Congo|2020-05-22	Africa|hCoV-19/South Africa/KRISP-K002165/2020|EPI ISL 515571|B.1.1.206|South Africa|2020-07-22	0.0004816985	Africa
Africa|hCoV-19/DRC/10346/2020|EPI ISL 527546|B.1.214|Democratic Republic of the Congo|2020-05-22	Africa|hCoV-19/South Africa/KRISP-K002165/2020|EPI ISL 515571|B.1.1.206|South Africa|2020-07-22	0.0004867549	Africa
Africa|hCoV-19/DRC/10364/2020|EPI ISL 527498|B.1|Democratic Republic of the Congo|2020-05-22	Africa|hCoV-19/South Africa/KRISP-K002165/2020|EPI ISL 515571|B.1.1.206|South Africa|2020-07-22	0.0003807678	Africa
Africa|hCoV-19/DRC/10371/2020|EPI ISL 527489|B.1.178|Democratic Republic of the Congo|2020-05-22	Africa|hCoV-19/South Africa/KRISP-K002165/2020|EPI ISL 515571|B.1.1.206|South Africa|2020-07-22	0.0005163700	Africa
Africa|hCoV-19/DRC/10373/2020|EPI ISL 527495|B.1.159|Democratic Republic of the Congo|2020-05-22	Africa|hCoV-19/South Africa/KRISP-K002165/2020|EPI ISL 515571|B.1.1.206|South Africa|2020-07-22	0.0004825882	Africa
Africa|hCoV-19/DRC/10374/2020|EPI ISL 527539|B.1.84|Democratic Republic of the Congo|2020-05-22	Africa|hCoV-19/South Africa/KRISP-K002165/2020|EPI ISL 515571|B.1.1.206|South Africa|2020-07-22	0.0007017561	Africa
Africa|hCoV-19/DRC/10375/2020|EPI ISL 527499|B.1.84|Democratic Republic of the Congo|2020-05-22	Africa|hCoV-19/South Africa/KRISP-K002165/2020|EPI ISL 515571|B.1.1.206|South Africa|2020-07-22	0.0005870238	Africa
Africa|hCoV-19/DRC/10399/2020|EPI ISL 527491|B.1.214|Democratic Republic of the Congo|2020-05-22	Africa|hCoV-19/South Africa/KRISP-K002165/2020|EPI ISL 515571|B.1.1.206|South Africa|2020-07-22	0.0003786937	Africa
Africa|hCoV-19/DRC/10502/2020|EPI ISL 527547|B.1.5|Democratic Republic of the Congo|2020-05-20	Africa|hCoV-19/South Africa/KRISP-K002165/2020|EPI ISL 515571|B.1.1.206|South Africa|2020-07-22	0.0003093940	Africa
Africa|hCoV-19/DRC/10506/2020|EPI ISL 527524|B.1.5|Democratic Republic of the Congo|2020-05-18	Africa|hCoV-19/South Africa/KRISP-K002165/2020|EPI ISL 515571|B.1.1.206|South Africa|2020-07-22	0.0003168986	Africa
Africa|hCoV-19/DRC/10507/2020|EPI ISL 527492|B.1.5|Democratic Republic of the Congo|2020-05-18	Africa|hCoV-19/South Africa/KRISP-K002165/2020|EPI ISL 515571|B.1.1.206|South Africa|2020-07-22	0.0003444447	Africa
Africa|hCoV-19/DRC/10508/2020|EPI ISL 527494|B.1.5|Democratic Republic of the Congo|2020-05-20	Africa|hCoV-19/South Africa/KRISP-K002165/2020|EPI ISL 515571|B.1.1.206|South Africa|2020-07-22	0.0003768466	Africa
Africa|hCoV-19/DRC/10532/2020|EPI ISL 527532|B.1.5|Democratic Republic of the Congo|2020-05-20	Africa|hCoV-19/South Africa/KRISP-K002165/2020|EPI ISL 515571|B.1.1.206|South Africa|2020-07-22	0.0003167646	Africa
Africa|hCoV-19/DRC/10533/2020|EPI ISL 527548|B.1.5|Democratic Republic of the Congo|2020-05-20	Africa|hCoV-19/South Africa/KRISP-K002165/2020|EPI ISL 515571|B.1.1.206|South Africa|2020-07-22	0.0003438845	Africa
Africa|hCoV-19/DRC/10621/2020|EPI ISL 527526|B.1.214|Democratic Republic of the Congo|2020-05-23	Africa|hCoV-19/South Africa/KRISP-K002165/2020|EPI ISL 515571|B.1.1.206|South Africa|2020-07-22	0.0004571809	Africa
Africa|hCoV-19/DRC/10640/2020|EPI ISL 527541|B.1|Democratic Republic of the Congo|2020-05-22	Africa|hCoV-19/South Africa/KRISP-K002165/2020|EPI ISL 515571|B.1.1.206|South Africa|2020-07-22	0.0006365376	Africa
Africa|hCoV-19/DRC/10644/2020|EPI ISL 527549|B.1|Democratic Republic of the Congo|2020-05-22	Africa|hCoV-19/South Africa/KRISP-K002165/2020|EPI ISL 515571|B.1.1.206|South Africa|2020-07-22	0.0006190495	Africa
Africa|hCoV-19/DRC/10728/2020|EPI ISL 513628|B.1.5|Democratic Republic of the Congo|2020-05-23	Africa|hCoV-19/South Africa/KRISP-K002165/2020|EPI ISL 515571|B.1.1.206|South Africa|2020-07-22	0.0003533860	Africa
Africa|hCoV-19/DRC/10731/2020|EPI ISL 513629|B.1.1.1|Democratic Republic of the Congo|2020-05-23	Africa|hCoV-19/South Africa/KRISP-K002165/2020|EPI ISL 515571|B.1.1.206|South Africa|2020-07-22	0.0003915691	Africa
Africa|hCoV-19/DRC/10733/2020|EPI ISL 513630|B.1|Democratic Republic of the Congo|2020-05-23	Africa|hCoV-19/South Africa/KRISP-K002165/2020|EPI ISL 515571|B.1.1.206|South Africa|2020-07-22	0.0004771840	Africa
Africa|hCoV-19/DRC/108/2020|EPI ISL 417948|B.1.128|Democratic Republic of the Congo|2020-03-19	Africa|hCoV-19/South Africa/KRISP-K002165/2020|EPI ISL 515571|B.1.1.206|South Africa|2020-07-22	0.0004753395	Africa
Africa|hCoV-19/DRC/10885/2020|EPI ISL 513631|B.1.84|Democratic Republic of the Congo|2020-05-23	Africa|hCoV-19/South Africa/KRISP-K002165/2020|EPI ISL 515571|B.1.1.206|South Africa|2020-07-22	0.0004806517	Africa
Africa|hCoV-19/DRC/10902/2020|EPI ISL 527490|B.1.178|Democratic Republic of the Congo|2020-05-23	Africa|hCoV-19/South Africa/KRISP-K002165/2020|EPI ISL 515571|B.1.1.206|South Africa|2020-07-22	0.0004471745	Africa
Africa|hCoV-19/DRC/10913/2020|EPI ISL 527507|B.1.84|Democratic Republic of the Congo|2020-05-24	Africa|hCoV-19/South Africa/KRISP-K002165/2020|EPI ISL 515571|B.1.1.206|South Africa|2020-07-22	0.0005559149	Africa
Africa|hCoV-19/DRC/11005/2020|EPI ISL 527550|B.1.159|Democratic Republic of the Congo|2020-05-24	Africa|hCoV-19/South Africa/KRISP-K002165/2020|EPI ISL 515571|B.1.1.206|South Africa|2020-07-22	0.0005848007	Africa
Africa|hCoV-19/DRC/11008/2020|EPI ISL 527503|B.1.159|Democratic Republic of the Congo|2020-05-24	Africa|hCoV-19/South Africa/KRISP-K002165/2020|EPI ISL 515571|B.1.1.206|South Africa|2020-07-22	0.0005206345	Africa
Africa|hCoV-19/DRC/11022/2020|EPI ISL 527551|B.1.214|Democratic Republic of the Congo|2020-05-24	Africa|hCoV-19/South Africa/KRISP-K002165/2020|EPI ISL 515571|B.1.1.206|South Africa|2020-07-22	0.0005505916	Africa
Africa|hCoV-19/DRC/11024/2020|EPI ISL 527552|B.1.149|Democratic Republic of the Congo|2020-05-24	Africa|hCoV-19/South Africa/KRISP-K002165/2020|EPI ISL 515571|B.1.1.206|South Africa|2020-07-22	0.0005903867	Africa
Africa|hCoV-19/DRC/11026/2020|EPI ISL 527553|B.1.149|Democratic Republic of the Congo|2020-05-24	Africa|hCoV-19/South Africa/KRISP-K002165/2020|EPI ISL 515571|B.1.1.206|South Africa|2020-07-22	0.0004471435	Africa
Africa|hCoV-19/DRC/11031/2020|EPI ISL 527554|B.1.214|Democratic Republic of the Congo|2020-05-24	Africa|hCoV-19/South Africa/KRISP-K002165/2020|EPI ISL 515571|B.1.1.206|South Africa|2020-07-22	0.0004819091	Africa
Africa|hCoV-19/DRC/11041/2020|EPI ISL 527555|B.1|Democratic Republic of the Congo|2020-05-24	Africa|hCoV-19/South Africa/KRISP-K002165/2020|EPI ISL 515571|B.1.1.206|South Africa|2020-07-22	0.0004473392	Africa
Africa|hCoV-19/DRC/11057/2020|EPI ISL 527528|B.1.5|Democratic Republic of the Congo|2020-05-24	Africa|hCoV-19/South Africa/KRISP-K002165/2020|EPI ISL 515571|B.1.1.206|South Africa|2020-07-22	0.0003858293	Africa
Africa|hCoV-19/DRC/11078/2020|EPI ISL 527514|B.1|Democratic Republic of the Congo|2020-05-24	Africa|hCoV-19/South Africa/KRISP-K002165/2020|EPI ISL 515571|B.1.1.206|South Africa|2020-07-22	0.0004862483	Africa
Africa|hCoV-19/DRC/11079/2020|EPI ISL 527500|B.1.214|Democratic Republic of the Congo|2020-05-24	Africa|hCoV-19/South Africa/KRISP-K002165/2020|EPI ISL 515571|B.1.1.206|South Africa|2020-07-22	0.0004151581	Africa
Africa|hCoV-19/DRC/11093/2020|EPI ISL 527527|B.1.5|Democratic Republic of the Congo|2020-05-24	Africa|hCoV-19/South Africa/KRISP-K002165/2020|EPI ISL 515571|B.1.1.206|South Africa|2020-07-22	0.0004590237	Africa
Africa|hCoV-19/DRC/11096/2020|EPI ISL 527522|B.1|Democratic Republic of the Congo|2020-05-24	Africa|hCoV-19/South Africa/KRISP-K002165/2020|EPI ISL 515571|B.1.1.206|South Africa|2020-07-22	0.0004208483	Africa
Africa|hCoV-19/DRC/11114/2020|EPI ISL 527534|B.1.214|Democratic Republic of the Congo|2020-05-25	Africa|hCoV-19/South Africa/KRISP-K002165/2020|EPI ISL 515571|B.1.1.206|South Africa|2020-07-22	0.0005287713	Africa
Africa|hCoV-19/DRC/11123/2020|EPI ISL 527496|B.1.84|Democratic Republic of the Congo|2020-05-24	Africa|hCoV-19/South Africa/KRISP-K002165/2020|EPI ISL 515571|B.1.1.206|South Africa|2020-07-22	0.0004481360	Africa
Africa|hCoV-19/DRC/11134/2020|EPI ISL 527518|B.1.5|Democratic Republic of the Congo|2020-05-24	Africa|hCoV-19/South Africa/KRISP-K002165/2020|EPI ISL 515571|B.1.1.206|South Africa|2020-07-22	0.0003497320	Africa
Africa|hCoV-19/DRC/11143/2020|EPI ISL 527556|B.1|Democratic Republic of the Congo|2020-05-24	Africa|hCoV-19/South Africa/KRISP-K002165/2020|EPI ISL 515571|B.1.1.206|South Africa|2020-07-22	0.0005848728	Africa
Africa|hCoV-19/DRC/11145/2020|EPI ISL 527501|B.1.214|Democratic Republic of the Congo|2020-05-24	Africa|hCoV-19/South Africa/KRISP-K002165/2020|EPI ISL 515571|B.1.1.206|South Africa|2020-07-22	0.0005539848	Africa
Africa|hCoV-19/DRC/11148/2020|EPI ISL 527525|B.1.178|Democratic Republic of the Congo|2020-05-24	Africa|hCoV-19/South Africa/KRISP-K002165/2020|EPI ISL 515571|B.1.1.206|South Africa|2020-07-22	0.0005958969	Africa
Africa|hCoV-19/DRC/11157/2020|EPI ISL 527530|B.1|Democratic Republic of the Congo|2020-05-25	Africa|hCoV-19/South Africa/KRISP-K002165/2020|EPI ISL 515571|B.1.1.206|South Africa|2020-07-22	0.0005575282	Africa
Africa|hCoV-19/DRC/11187/2020|EPI ISL 527523|B.1.1.275|Democratic Republic of the Congo|2020-05-23	Africa|hCoV-19/South Africa/KRISP-K002165/2020|EPI ISL 515571|B.1.1.206|South Africa|2020-07-22	0.0003486835	Africa
Africa|hCoV-19/DRC/11191/2020|EPI ISL 527506|B.1.1.275|Democratic Republic of the Congo|2020-05-23	Africa|hCoV-19/South Africa/KRISP-K002165/2020|EPI ISL 515571|B.1.1.206|South Africa|2020-07-22	0.0002772342	Africa
Africa|hCoV-19/DRC/11252/2020|EPI ISL 527557|B.1.1.275|Democratic Republic of the Congo|2020-05-21	Africa|hCoV-19/South Africa/KRISP-K002165/2020|EPI ISL 515571|B.1.1.206|South Africa|2020-07-22	0.0004125693	Africa
Africa|hCoV-19/DRC/11260/2020|EPI ISL 527558|B.1.1.275|Democratic Republic of the Congo|2020-05-23	Africa|hCoV-19/South Africa/KRISP-K002165/2020|EPI ISL 515571|B.1.1.206|South Africa|2020-07-22	0.0002751370	Africa
Africa|hCoV-19/DRC/1131/2020|EPI ISL 429255|B.1.5|Democratic Republic of the Congo|2020-04-05	Africa|hCoV-19/South Africa/KRISP-K002165/2020|EPI ISL 515571|B.1.1.206|South Africa|2020-07-22	0.0003762409	Africa
Africa|hCoV-19/DRC/11310/2020|EPI ISL 527529|B.1.149|Democratic Republic of the Congo|2020-05-25	Africa|hCoV-19/South Africa/KRISP-K002165/2020|EPI ISL 515571|B.1.1.206|South Africa|2020-07-22	0.0004546595	Africa
Africa|hCoV-19/DRC/11318/2020|EPI ISL 527559|B.1.149|Democratic Republic of the Congo|2020-05-25	Africa|hCoV-19/South Africa/KRISP-K002165/2020|EPI ISL 515571|B.1.1.206|South Africa|2020-07-22	0.0004789254	Africa
Africa|hCoV-19/DRC/11326/2020|EPI ISL 527508|B.1|Democratic Republic of the Congo|2020-05-25	Africa|hCoV-19/South Africa/KRISP-K002165/2020|EPI ISL 515571|B.1.1.206|South Africa|2020-07-22	0.0004516636	Africa
Africa|hCoV-19/DRC/11334/2020|EPI ISL 527504|B.1.178|Democratic Republic of the Congo|2020-05-25	Africa|hCoV-19/South Africa/KRISP-K002165/2020|EPI ISL 515571|B.1.1.206|South Africa|2020-07-22	0.0004510149	Africa
Africa|hCoV-19/DRC/11337/2020|EPI ISL 527510|B.1.84|Democratic Republic of the Congo|2020-05-25	Africa|hCoV-19/South Africa/KRISP-K002165/2020|EPI ISL 515571|B.1.1.206|South Africa|2020-07-22	0.0005219099	Africa
Africa|hCoV-19/DRC/11341/2020|EPI ISL 527509|B.1.1.275|Democratic Republic of the Congo|2020-05-25	Africa|hCoV-19/South Africa/KRISP-K002165/2020|EPI ISL 515571|B.1.1.206|South Africa|2020-07-22	0.0003475723	Africa
Africa|hCoV-19/DRC/11348/2020|EPI ISL 527560|B.1.149|Democratic Republic of the Congo|2020-05-25	Africa|hCoV-19/South Africa/KRISP-K002165/2020|EPI ISL 515571|B.1.1.206|South Africa|2020-07-22	0.0004793519	Africa
Africa|hCoV-19/DRC/11369/2020|EPI ISL 527537|B.1.214|Democratic Republic of the Congo|2020-05-25	Africa|hCoV-19/South Africa/KRISP-K002165/2020|EPI ISL 515571|B.1.1.206|South Africa|2020-07-22	0.0004941063	Africa
Africa|hCoV-19/DRC/11376/2020|EPI ISL 527513|B.1.214|Democratic Republic of the Congo|2020-05-25	Africa|hCoV-19/South Africa/KRISP-K002165/2020|EPI ISL 515571|B.1.1.206|South Africa|2020-07-22	0.0005223821	Africa
Africa|hCoV-19/DRC/11411/2020|EPI ISL 527561|B.1.5|Democratic Republic of the Congo|2020-05-25	Africa|hCoV-19/South Africa/KRISP-K002165/2020|EPI ISL 515571|B.1.1.206|South Africa|2020-07-22	0.0004125934	Africa
Africa|hCoV-19/DRC/11450/2020|EPI ISL 527516|B.1.5|Democratic Republic of the Congo|2020-05-25	Africa|hCoV-19/South Africa/KRISP-K002165/2020|EPI ISL 515571|B.1.1.206|South Africa|2020-07-22	0.0003532765	Africa
Africa|hCoV-19/DRC/11458/2020|EPI ISL 527497|B.1.5|Democratic Republic of the Congo|2020-05-25	Africa|hCoV-19/South Africa/KRISP-K002165/2020|EPI ISL 515571|B.1.1.206|South Africa|2020-07-22	0.0004862352	Africa
Africa|hCoV-19/DRC/11460/2020|EPI ISL 527562|B.1.214|Democratic Republic of the Congo|2020-05-25	Africa|hCoV-19/South Africa/KRISP-K002165/2020|EPI ISL 515571|B.1.1.206|South Africa|2020-07-22	0.0006259082	Africa
Africa|hCoV-19/DRC/11472/2020|EPI ISL 527502|B.1.214|Democratic Republic of the Congo|2020-05-25	Africa|hCoV-19/South Africa/KRISP-K002165/2020|EPI ISL 515571|B.1.1.206|South Africa|2020-07-22	0.0005533845	Africa
Africa|hCoV-19/DRC/11477/2020|EPI ISL 527563|B.1.84|Democratic Republic of the Congo|2020-05-25	Africa|hCoV-19/South Africa/KRISP-K002165/2020|EPI ISL 515571|B.1.1.206|South Africa|2020-07-22	0.0003778354	Africa
Africa|hCoV-19/DRC/11486/2020|EPI ISL 527564|B.1.214|Democratic Republic of the Congo|2020-05-25	Africa|hCoV-19/South Africa/KRISP-K002165/2020|EPI ISL 515571|B.1.1.206|South Africa|2020-07-22	0.0005504484	Africa
Africa|hCoV-19/DRC/11487/2020|EPI ISL 527505|B.1|Democratic Republic of the Congo|2020-05-25	Africa|hCoV-19/South Africa/KRISP-K002165/2020|EPI ISL 515571|B.1.1.206|South Africa|2020-07-22	0.0004866753	Africa
Africa|hCoV-19/DRC/11507/2020|EPI ISL 527512|B.1|Democratic Republic of the Congo|2020-05-25	Africa|hCoV-19/South Africa/KRISP-K002165/2020|EPI ISL 515571|B.1.1.206|South Africa|2020-07-22	0.0005559915	Africa
Africa|hCoV-19/DRC/1151/2020|EPI ISL 447596|B.38|Democratic Republic of the Congo|2020-04-05	Africa|hCoV-19/South Africa/KRISP-K002165/2020|EPI ISL 515571|B.1.1.206|South Africa|2020-07-22	0.0007199868	Africa
Africa|hCoV-19/DRC/11511/2020|EPI ISL 527511|B.1.214|Democratic Republic of the Congo|2020-05-25	Africa|hCoV-19/South Africa/KRISP-K002165/2020|EPI ISL 515571|B.1.1.206|South Africa|2020-07-22	0.0005566244	Africa
Africa|hCoV-19/DRC/11572/2020|EPI ISL 527565|B.1.214|Democratic Republic of the Congo|2020-05-25	Africa|hCoV-19/South Africa/KRISP-K002165/2020|EPI ISL 515571|B.1.1.206|South Africa|2020-07-22	0.0004466737	Africa
Africa|hCoV-19/DRC/11576/2020|EPI ISL 527517|B.1|Democratic Republic of the Congo|2020-05-25	Africa|hCoV-19/South Africa/KRISP-K002165/2020|EPI ISL 515571|B.1.1.206|South Africa|2020-07-22	0.0004548707	Africa
Africa|hCoV-19/DRC/11583/2020|EPI ISL 527542|B.1|Democratic Republic of the Congo|2020-05-25	Africa|hCoV-19/South Africa/KRISP-K002165/2020|EPI ISL 515571|B.1.1.206|South Africa|2020-07-22	0.0005311411	Africa
Africa|hCoV-19/DRC/11616/2020|EPI ISL 527519|B.1|Democratic Republic of the Congo|2020-05-25	Africa|hCoV-19/South Africa/KRISP-K002165/2020|EPI ISL 515571|B.1.1.206|South Africa|2020-07-22	0.0004184421	Africa
Africa|hCoV-19/DRC/11623/2020|EPI ISL 527566|B.1.5|Democratic Republic of the Congo|2020-05-25	Africa|hCoV-19/South Africa/KRISP-K002165/2020|EPI ISL 515571|B.1.1.206|South Africa|2020-07-22	0.0004473370	Africa
Africa|hCoV-19/DRC/11624/2020|EPI ISL 527567|B.1.149|Democratic Republic of the Congo|2020-05-25	Africa|hCoV-19/South Africa/KRISP-K002165/2020|EPI ISL 515571|B.1.1.206|South Africa|2020-07-22	0.0004471193	Africa
Africa|hCoV-19/DRC/11631/2020|EPI ISL 527568|B.1.149|Democratic Republic of the Congo|2020-05-25	Africa|hCoV-19/South Africa/KRISP-K002165/2020|EPI ISL 515571|B.1.1.206|South Africa|2020-07-22	0.0004475810	Africa
Africa|hCoV-19/DRC/11632/2020|EPI ISL 527493|B.1|Democratic Republic of the Congo|2020-05-25	Africa|hCoV-19/South Africa/KRISP-K002165/2020|EPI ISL 515571|B.1.1.206|South Africa|2020-07-22	0.0004824288	Africa
Africa|hCoV-19/DRC/11635/2020|EPI ISL 527540|B.1.214|Democratic Republic of the Congo|2020-05-25	Africa|hCoV-19/South Africa/KRISP-K002165/2020|EPI ISL 515571|B.1.1.206|South Africa|2020-07-22	0.0004930349	Africa
Africa|hCoV-19/DRC/11640/2020|EPI ISL 527535|B.1.178|Democratic Republic of the Congo|2020-05-25	Africa|hCoV-19/South Africa/KRISP-K002165/2020|EPI ISL 515571|B.1.1.206|South Africa|2020-07-22	0.0005587016	Africa
Africa|hCoV-19/DRC/11643/2020|EPI ISL 527520|B.1.5|Democratic Republic of the Congo|2020-05-25	Africa|hCoV-19/South Africa/KRISP-K002165/2020|EPI ISL 515571|B.1.1.206|South Africa|2020-07-22	0.0004519415	Africa
Africa|hCoV-19/DRC/11648/2020|EPI ISL 527569|B.1.6|Democratic Republic of the Congo|2020-05-25	Africa|hCoV-19/South Africa/KRISP-K002165/2020|EPI ISL 515571|B.1.1.206|South Africa|2020-07-22	0.0005139486	Africa
Africa|hCoV-19/DRC/11652/2020|EPI ISL 527570|B.1.149|Democratic Republic of the Congo|2020-05-25	Africa|hCoV-19/South Africa/KRISP-K002165/2020|EPI ISL 515571|B.1.1.206|South Africa|2020-07-22	0.0004469947	Africa
Africa|hCoV-19/DRC/11653/2020|EPI ISL 527533|B.1.84|Democratic Republic of the Congo|2020-05-25	Africa|hCoV-19/South Africa/KRISP-K002165/2020|EPI ISL 515571|B.1.1.206|South Africa|2020-07-22	0.0004200590	Africa
Africa|hCoV-19/DRC/11676/2020|EPI ISL 527531|B.1|Democratic Republic of the Congo|2020-05-26	Africa|hCoV-19/South Africa/KRISP-K002165/2020|EPI ISL 515571|B.1.1.206|South Africa|2020-07-22	0.0006327188	Africa
Africa|hCoV-19/DRC/11677/2020|EPI ISL 527515|B.1.214|Democratic Republic of the Congo|2020-05-26	Africa|hCoV-19/South Africa/KRISP-K002165/2020|EPI ISL 515571|B.1.1.206|South Africa|2020-07-22	0.0004544002	Africa
Africa|hCoV-19/DRC/11732/2020|EPI ISL 527536|B.1.214|Democratic Republic of the Congo|2020-05-26	Africa|hCoV-19/South Africa/KRISP-K002165/2020|EPI ISL 515571|B.1.1.206|South Africa|2020-07-22	0.0003496796	Africa
Africa|hCoV-19/DRC/11733/2020|EPI ISL 527571|B.1.149|Democratic Republic of the Congo|2020-05-26	Africa|hCoV-19/South Africa/KRISP-K002165/2020|EPI ISL 515571|B.1.1.206|South Africa|2020-07-22	0.0004788980	Africa
Africa|hCoV-19/DRC/11806/2020|EPI ISL 527572|B.1.214|Democratic Republic of the Congo|2020-05-26	Africa|hCoV-19/South Africa/KRISP-K002165/2020|EPI ISL 515571|B.1.1.206|South Africa|2020-07-22	0.0005501834	Africa
Africa|hCoV-19/DRC/1234/2020|EPI ISL 429258|B.1.5|Democratic Republic of the Congo|2020-04-06	Africa|hCoV-19/South Africa/KRISP-K002165/2020|EPI ISL 515571|B.1.1.206|South Africa|2020-07-22	0.0003570481	Africa
Africa|hCoV-19/DRC/1249/2020|EPI ISL 429259|B.1.5|Democratic Republic of the Congo|2020-04-06	Africa|hCoV-19/South Africa/KRISP-K002165/2020|EPI ISL 515571|B.1.1.206|South Africa|2020-07-22	0.0003778949	Africa
Africa|hCoV-19/DRC/1319/2020|EPI ISL 431011|B.1.128|Democratic Republic of the Congo|2020-04-07	Africa|hCoV-19/South Africa/KRISP-K002165/2020|EPI ISL 515571|B.1.1.206|South Africa|2020-07-22	0.0004804540	Africa
Africa|hCoV-19/DRC/1324/2020|EPI ISL 435033|B.1.128|Democratic Republic of the Congo|2020-04-07	Africa|hCoV-19/South Africa/KRISP-K002165/2020|EPI ISL 515571|B.1.1.206|South Africa|2020-07-22	0.0004771795	Africa
Africa|hCoV-19/DRC/1326/2020|EPI ISL 435116|B.1|Democratic Republic of the Congo|2020-04-07	Africa|hCoV-19/South Africa/KRISP-K002165/2020|EPI ISL 515571|B.1.1.206|South Africa|2020-07-22	0.0004540450	Africa
Africa|hCoV-19/DRC/1375/2020|EPI ISL 435117|B.1.1.1|Democratic Republic of the Congo|2020-04-07	Africa|hCoV-19/South Africa/KRISP-K002165/2020|EPI ISL 515571|B.1.1.206|South Africa|2020-07-22	0.0004177343	Africa
Africa|hCoV-19/DRC/1376/2020|EPI ISL 431012|B.1.1.1|Democratic Republic of the Congo|2020-04-07	Africa|hCoV-19/South Africa/KRISP-K002165/2020|EPI ISL 515571|B.1.1.206|South Africa|2020-07-22	0.0003796161	Africa
Africa|hCoV-19/DRC/1377/2020|EPI ISL 434678|B.1.1.1|Democratic Republic of the Congo|2020-04-07	Africa|hCoV-19/South Africa/KRISP-K002165/2020|EPI ISL 515571|B.1.1.206|South Africa|2020-07-22	0.0003421905	Africa
Africa|hCoV-19/DRC/1378/2020|EPI ISL 435118|B.1.1.1|Democratic Republic of the Congo|2020-04-07	Africa|hCoV-19/South Africa/KRISP-K002165/2020|EPI ISL 515571|B.1.1.206|South Africa|2020-07-22	0.0003784593	Africa
Africa|hCoV-19/DRC/1382/2020|EPI ISL 435113|B.1.1.1|Democratic Republic of the Congo|2020-04-07	Africa|hCoV-19/South Africa/KRISP-K002165/2020|EPI ISL 515571|B.1.1.206|South Africa|2020-07-22	0.0003829592	Africa
Africa|hCoV-19/DRC/1397/2020|EPI ISL 434679|B.1.1.1|Democratic Republic of the Congo|2020-04-07	Africa|hCoV-19/South Africa/KRISP-K002165/2020|EPI ISL 515571|B.1.1.206|South Africa|2020-07-22	0.0003788188	Africa
Africa|hCoV-19/DRC/1398/2020|EPI ISL 435114|B.1.1.1|Democratic Republic of the Congo|2020-04-07	Africa|hCoV-19/South Africa/KRISP-K002165/2020|EPI ISL 515571|B.1.1.206|South Africa|2020-07-22	0.0003400730	Africa
Africa|hCoV-19/DRC/1422/2020|EPI ISL 434680|B.1.149|Democratic Republic of the Congo|2020-04-08	Africa|hCoV-19/South Africa/KRISP-K002165/2020|EPI ISL 515571|B.1.1.206|South Africa|2020-07-22	0.0004862075	Africa
Africa|hCoV-19/DRC/1423/2020|EPI ISL 434710|B.1.149|Democratic Republic of the Congo|2020-04-08	Africa|hCoV-19/South Africa/KRISP-K002165/2020|EPI ISL 515571|B.1.1.206|South Africa|2020-07-22	0.0004420856	Africa
Africa|hCoV-19/DRC/1486/2020|EPI ISL 434711|B.1|Democratic Republic of the Congo|2020-04-08	Africa|hCoV-19/South Africa/KRISP-K002165/2020|EPI ISL 515571|B.1.1.206|South Africa|2020-07-22	0.0004197695	Africa
Africa|hCoV-19/DRC/1516/2020|EPI ISL 435032|B.1.5|Democratic Republic of the Congo|2020-04-09	Africa|hCoV-19/South Africa/KRISP-K002165/2020|EPI ISL 515571|B.1.1.206|South Africa|2020-07-22	0.0003729756	Africa
Africa|hCoV-19/DRC/1565/2020|EPI ISL 434681|B.1|Democratic Republic of the Congo|2020-04-09	Africa|hCoV-19/South Africa/KRISP-K002165/2020|EPI ISL 515571|B.1.1.206|South Africa|2020-07-22	0.0004152571	Africa
Africa|hCoV-19/DRC/158/2020|EPI ISL 417950|B.40|Democratic Republic of the Congo|2020-03-20	Africa|hCoV-19/South Africa/KRISP-K002165/2020|EPI ISL 515571|B.1.1.206|South Africa|2020-07-22	0.0007123172	Africa
Africa|hCoV-19/DRC/1715/2020|EPI ISL 435156|B.1.84|Democratic Republic of the Congo|2020-04-10	Africa|hCoV-19/South Africa/KRISP-K002165/2020|EPI ISL 515571|B.1.1.206|South Africa|2020-07-22	0.0004455367	Africa
Africa|hCoV-19/DRC/1767/2020|EPI ISL 435157|B.1.5|Democratic Republic of the Congo|2020-04-10	Africa|hCoV-19/South Africa/KRISP-K002165/2020|EPI ISL 515571|B.1.1.206|South Africa|2020-07-22	0.0003509800	Africa
Africa|hCoV-19/DRC/1779/2020|EPI ISL 435158|C.14|Democratic Republic of the Congo|2020-04-10	Africa|hCoV-19/South Africa/KRISP-K002165/2020|EPI ISL 515571|B.1.1.206|South Africa|2020-07-22	0.0004532739	Africa
Africa|hCoV-19/DRC/191/2020|EPI ISL 417955|B.1.128|Democratic Republic of the Congo|2020-03-21	Africa|hCoV-19/South Africa/KRISP-K002165/2020|EPI ISL 515571|B.1.1.206|South Africa|2020-07-22	0.0004754523	Africa
Africa|hCoV-19/DRC/1952/2020|EPI ISL 435159|B.1.5|Democratic Republic of the Congo|2020-04-11	Africa|hCoV-19/South Africa/KRISP-K002165/2020|EPI ISL 515571|B.1.1.206|South Africa|2020-07-22	0.0003815380	Africa
Africa|hCoV-19/DRC/1982/2020|EPI ISL 435160|B.1|Democratic Republic of the Congo|2020-04-12	Africa|hCoV-19/South Africa/KRISP-K002165/2020|EPI ISL 515571|B.1.1.206|South Africa|2020-07-22	0.0004150086	Africa
Africa|hCoV-19/DRC/2047/2020|EPI ISL 435161|B.1.1.1|Democratic Republic of the Congo|2020-04-12	Africa|hCoV-19/South Africa/KRISP-K002165/2020|EPI ISL 515571|B.1.1.206|South Africa|2020-07-22	0.0003456435	Africa
Africa|hCoV-19/DRC/2063/2020|EPI ISL 435162|B.1|Democratic Republic of the Congo|2020-04-12	Africa|hCoV-19/South Africa/KRISP-K002165/2020|EPI ISL 515571|B.1.1.206|South Africa|2020-07-22	0.0003803077	Africa
Africa|hCoV-19/DRC/2120/2020|EPI ISL 435163|B.1.149|Democratic Republic of the Congo|2020-04-12	Africa|hCoV-19/South Africa/KRISP-K002165/2020|EPI ISL 515571|B.1.1.206|South Africa|2020-07-22	0.0004452649	Africa
Africa|hCoV-19/DRC/2121/2020|EPI ISL 435164|B.1.149|Democratic Republic of the Congo|2020-04-12	Africa|hCoV-19/South Africa/KRISP-K002165/2020|EPI ISL 515571|B.1.1.206|South Africa|2020-07-22	0.0004487378	Africa
Africa|hCoV-19/DRC/2122/2020|EPI ISL 435165|B.1.149|Democratic Republic of the Congo|2020-04-13	Africa|hCoV-19/South Africa/KRISP-K002165/2020|EPI ISL 515571|B.1.1.206|South Africa|2020-07-22	0.0005267585	Africa
Africa|hCoV-19/DRC/2125/2020|EPI ISL 435166|B.1.149|Democratic Republic of the Congo|2020-04-13	Africa|hCoV-19/South Africa/KRISP-K002165/2020|EPI ISL 515571|B.1.1.206|South Africa|2020-07-22	0.0004187046	Africa
Africa|hCoV-19/DRC/2128/2020|EPI ISL 435167|B.1|Democratic Republic of the Congo|2020-04-13	Africa|hCoV-19/South Africa/KRISP-K002165/2020|EPI ISL 515571|B.1.1.206|South Africa|2020-07-22	0.0003530614	Africa
Africa|hCoV-19/DRC/2133/2020|EPI ISL 435168|B.1.128|Democratic Republic of the Congo|2020-04-13	Africa|hCoV-19/South Africa/KRISP-K002165/2020|EPI ISL 515571|B.1.1.206|South Africa|2020-07-22	0.0004903415	Africa
Africa|hCoV-19/DRC/214/2020|EPI ISL 420030|B.1.6|Democratic Republic of the Congo|2020-03-21	Africa|hCoV-19/South Africa/KRISP-K002165/2020|EPI ISL 515571|B.1.1.206|South Africa|2020-07-22	0.0003743295	Africa
Africa|hCoV-19/DRC/215/2020|EPI ISL 420031|B.1.1.1|Democratic Republic of the Congo|2020-03-21	Africa|hCoV-19/South Africa/KRISP-K002165/2020|EPI ISL 515571|B.1.1.206|South Africa|2020-07-22	0.0003458551	Africa
Africa|hCoV-19/DRC/2169/2020|EPI ISL 436194|B.1.5|Democratic Republic of the Congo|2020-04-13	Africa|hCoV-19/South Africa/KRISP-K002165/2020|EPI ISL 515571|B.1.1.206|South Africa|2020-07-22	0.0004203825	Africa
Africa|hCoV-19/DRC/2299/2020|EPI ISL 436412|B.1.5|Democratic Republic of the Congo|2020-04-14	Africa|hCoV-19/South Africa/KRISP-K002165/2020|EPI ISL 515571|B.1.1.206|South Africa|2020-07-22	0.0004446967	Africa
Africa|hCoV-19/DRC/236/2020|EPI ISL 420032|B.1.128|Democratic Republic of the Congo|2020-03-22	Africa|hCoV-19/South Africa/KRISP-K002165/2020|EPI ISL 515571|B.1.1.206|South Africa|2020-07-22	0.0004760391	Africa
Africa|hCoV-19/DRC/2363/2020|EPI ISL 437194|B.1.84|Democratic Republic of the Congo|2020-04-14	Africa|hCoV-19/South Africa/KRISP-K002165/2020|EPI ISL 515571|B.1.1.206|South Africa|2020-07-22	0.0004104447	Africa
Africa|hCoV-19/DRC/2384/2020|EPI ISL 437196|B.1.149|Democratic Republic of the Congo|2020-04-14	Africa|hCoV-19/South Africa/KRISP-K002165/2020|EPI ISL 515571|B.1.1.206|South Africa|2020-07-22	0.0004494357	Africa
Africa|hCoV-19/DRC/241/2020|EPI ISL 420033|B.1.1.75|Democratic Republic of the Congo|2020-03-22	Africa|hCoV-19/South Africa/KRISP-K002165/2020|EPI ISL 515571|B.1.1.206|South Africa|2020-07-22	0.0003059824	Africa
Africa|hCoV-19/DRC/243/2020|EPI ISL 420034|B.1|Democratic Republic of the Congo|2020-03-22	Africa|hCoV-19/South Africa/KRISP-K002165/2020|EPI ISL 515571|B.1.1.206|South Africa|2020-07-22	0.0003824571	Africa
Africa|hCoV-19/DRC/248/2020|EPI ISL 420035|B.1.5|Democratic Republic of the Congo|2020-03-22	Africa|hCoV-19/South Africa/KRISP-K002165/2020|EPI ISL 515571|B.1.1.206|South Africa|2020-07-22	0.0003399919	Africa
Africa|hCoV-19/DRC/2496/2020|EPI ISL 437337|B.1.149|Democratic Republic of the Congo|2020-04-15	Africa|hCoV-19/South Africa/KRISP-K002165/2020|EPI ISL 515571|B.1.1.206|South Africa|2020-07-22	0.0004747461	Africa
Africa|hCoV-19/DRC/2529/2020|EPI ISL 437338|B.1.178|Democratic Republic of the Congo|2020-04-15	Africa|hCoV-19/South Africa/KRISP-K002165/2020|EPI ISL 515571|B.1.1.206|South Africa|2020-07-22	0.0004408267	Africa
Africa|hCoV-19/DRC/253/2020|EPI ISL 420838|B.1.5|Democratic Republic of the Congo|2020-03-22	Africa|hCoV-19/South Africa/KRISP-K002165/2020|EPI ISL 515571|B.1.1.206|South Africa|2020-07-22	0.0003412448	Africa
Africa|hCoV-19/DRC/2536/2020|EPI ISL 437339|B.1|Democratic Republic of the Congo|2020-04-15	Africa|hCoV-19/South Africa/KRISP-K002165/2020|EPI ISL 515571|B.1.1.206|South Africa|2020-07-22	0.0004408268	Africa
Africa|hCoV-19/DRC/254/2020|EPI ISL 420839|B.1|Democratic Republic of the Congo|2020-03-22	Africa|hCoV-19/South Africa/KRISP-K002165/2020|EPI ISL 515571|B.1.1.206|South Africa|2020-07-22	0.0004126160	Africa
Africa|hCoV-19/DRC/2563/2020|EPI ISL 437340|B.1.9|Democratic Republic of the Congo|2020-04-15	Africa|hCoV-19/South Africa/KRISP-K002165/2020|EPI ISL 515571|B.1.1.206|South Africa|2020-07-22	0.0006443637	Africa
Africa|hCoV-19/DRC/2580/2020|EPI ISL 437341|B.1.5|Democratic Republic of the Congo|2020-04-15	Africa|hCoV-19/South Africa/KRISP-K002165/2020|EPI ISL 515571|B.1.1.206|South Africa|2020-07-22	0.0003751082	Africa
Africa|hCoV-19/DRC/2644/2020|EPI ISL 437342|B.1.84|Democratic Republic of the Congo|2020-04-15	Africa|hCoV-19/South Africa/KRISP-K002165/2020|EPI ISL 515571|B.1.1.206|South Africa|2020-07-22	0.0004818209	Africa
Africa|hCoV-19/DRC/2670/2020|EPI ISL 437343|B.1.9|Democratic Republic of the Congo|2020-04-15	Africa|hCoV-19/South Africa/KRISP-K002165/2020|EPI ISL 515571|B.1.1.206|South Africa|2020-07-22	0.0006783367	Africa
Africa|hCoV-19/DRC/2727/2020|EPI ISL 437344|B.1|Democratic Republic of the Congo|2020-04-16	Africa|hCoV-19/South Africa/KRISP-K002165/2020|EPI ISL 515571|B.1.1.206|South Africa|2020-07-22	0.0003452379	Africa
Africa|hCoV-19/DRC/2728/2020|EPI ISL 437345|B.1.84|Democratic Republic of the Congo|2020-04-16	Africa|hCoV-19/South Africa/KRISP-K002165/2020|EPI ISL 515571|B.1.1.206|South Africa|2020-07-22	0.0004491004	Africa
Africa|hCoV-19/DRC/2813/2020|EPI ISL 437346|C.14|Democratic Republic of the Congo|2020-04-16	Africa|hCoV-19/South Africa/KRISP-K002165/2020|EPI ISL 515571|B.1.1.206|South Africa|2020-07-22	0.0004749877	Africa
Africa|hCoV-19/DRC/2819/2020|EPI ISL 437347|B.1|Democratic Republic of the Congo|2020-04-16	Africa|hCoV-19/South Africa/KRISP-K002165/2020|EPI ISL 515571|B.1.1.206|South Africa|2020-07-22	0.0004832611	Africa
Africa|hCoV-19/DRC/2827/2020|EPI ISL 437348|B.1|Democratic Republic of the Congo|2020-04-16	Africa|hCoV-19/South Africa/KRISP-K002165/2020|EPI ISL 515571|B.1.1.206|South Africa|2020-07-22	0.0003729592	Africa
Africa|hCoV-19/DRC/2855/2020|EPI ISL 437350|B.1|Democratic Republic of the Congo|2020-04-16	Africa|hCoV-19/South Africa/KRISP-K002165/2020|EPI ISL 515571|B.1.1.206|South Africa|2020-07-22	0.0004069087	Africa
Africa|hCoV-19/DRC/2864/2020|EPI ISL 437351|B.1|Democratic Republic of the Congo|2020-04-16	Africa|hCoV-19/South Africa/KRISP-K002165/2020|EPI ISL 515571|B.1.1.206|South Africa|2020-07-22	0.0004077755	Africa
Africa|hCoV-19/DRC/2904/2020|EPI ISL 437352|B.1|Democratic Republic of the Congo|2020-04-17	Africa|hCoV-19/South Africa/KRISP-K002165/2020|EPI ISL 515571|B.1.1.206|South Africa|2020-07-22	0.0004069087	Africa
Africa|hCoV-19/DRC/2938/2020|EPI ISL 437353|B.1.275|Democratic Republic of the Congo|2020-04-17	Africa|hCoV-19/South Africa/KRISP-K002165/2020|EPI ISL 515571|B.1.1.206|South Africa|2020-07-22	0.0005921056	Africa
Africa|hCoV-19/DRC/2939/2020|EPI ISL 437354|B.1|Democratic Republic of the Congo|2020-04-17	Africa|hCoV-19/South Africa/KRISP-K002165/2020|EPI ISL 515571|B.1.1.206|South Africa|2020-07-22	0.0005097229	Africa
Africa|hCoV-19/DRC/2942/2020|EPI ISL 437355|B.1|Democratic Republic of the Congo|2020-04-17	Africa|hCoV-19/South Africa/KRISP-K002165/2020|EPI ISL 515571|B.1.1.206|South Africa|2020-07-22	0.0005194864	Africa
Africa|hCoV-19/DRC/299/2020|EPI ISL 420840|B.4|Democratic Republic of the Congo|2020-03-20	Africa|hCoV-19/South Africa/KRISP-K002165/2020|EPI ISL 515571|B.1.1.206|South Africa|2020-07-22	0.0008284188	Africa
Africa|hCoV-19/DRC/300/2020|EPI ISL 420841|A|Democratic Republic of the Congo|2020-03-22	Africa|hCoV-19/South Africa/KRISP-K002165/2020|EPI ISL 515571|B.1.1.206|South Africa|2020-07-22	0.0006496933	Africa
Africa|hCoV-19/DRC/3041/2020|EPI ISL 437356|B.1|Democratic Republic of the Congo|2020-04-18	Africa|hCoV-19/South Africa/KRISP-K002165/2020|EPI ISL 515571|B.1.1.206|South Africa|2020-07-22	0.0004767294	Africa
Africa|hCoV-19/DRC/307/2020|EPI ISL 420842|B.1.9|Democratic Republic of the Congo|2020-03	Africa|hCoV-19/South Africa/KRISP-K002165/2020|EPI ISL 515571|B.1.1.206|South Africa|2020-07-22	0.0004892775	Africa
Africa|hCoV-19/DRC/3070/2020|EPI ISL 437357|B.1.214|Democratic Republic of the Congo|2020-04-18	Africa|hCoV-19/South Africa/KRISP-K002165/2020|EPI ISL 515571|B.1.1.206|South Africa|2020-07-22	0.0005114903	Africa
Africa|hCoV-19/DRC/3089/2020|EPI ISL 437358|B.1.84|Democratic Republic of the Congo|2020-04-19	Africa|hCoV-19/South Africa/KRISP-K002165/2020|EPI ISL 515571|B.1.1.206|South Africa|2020-07-22	0.0004413820	Africa
Africa|hCoV-19/DRC/3440/2020|EPI ISL 447597|B.1.84|Democratic Republic of the Congo|2020-04-22	Africa|hCoV-19/South Africa/KRISP-K002165/2020|EPI ISL 515571|B.1.1.206|South Africa|2020-07-22	0.0004463978	Africa
Africa|hCoV-19/DRC/3451/2020|EPI ISL 447598|B.1.178|Democratic Republic of the Congo|2020-04-22	Africa|hCoV-19/South Africa/KRISP-K002165/2020|EPI ISL 515571|B.1.1.206|South Africa|2020-07-22	0.0004467597	Africa
Africa|hCoV-19/DRC/3453/2020|EPI ISL 447599|B.1.84|Democratic Republic of the Congo|2020-04-22	Africa|hCoV-19/South Africa/KRISP-K002165/2020|EPI ISL 515571|B.1.1.206|South Africa|2020-07-22	0.0004123059	Africa
Africa|hCoV-19/DRC/3481/2020|EPI ISL 447600|B.1|Democratic Republic of the Congo|2020-04-22	Africa|hCoV-19/South Africa/KRISP-K002165/2020|EPI ISL 515571|B.1.1.206|South Africa|2020-07-22	0.0003500919	Africa
Africa|hCoV-19/DRC/3482/2020|EPI ISL 447601|B.1|Democratic Republic of the Congo|2020-04-22	Africa|hCoV-19/South Africa/KRISP-K002165/2020|EPI ISL 515571|B.1.1.206|South Africa|2020-07-22	0.0003811375	Africa
Africa|hCoV-19/DRC/3483/2020|EPI ISL 447602|B.1|Democratic Republic of the Congo|2020-04-22	Africa|hCoV-19/South Africa/KRISP-K002165/2020|EPI ISL 515571|B.1.1.206|South Africa|2020-07-22	0.0003495414	Africa
Africa|hCoV-19/DRC/3490/2020|EPI ISL 447603|B.1|Democratic Republic of the Congo|2020-04-22	Africa|hCoV-19/South Africa/KRISP-K002165/2020|EPI ISL 515571|B.1.1.206|South Africa|2020-07-22	0.0003784813	Africa
Africa|hCoV-19/DRC/3504/2020|EPI ISL 447604|B.1.149|Democratic Republic of the Congo|2020-04-23	Africa|hCoV-19/South Africa/KRISP-K002165/2020|EPI ISL 515571|B.1.1.206|South Africa|2020-07-22	0.0004197194	Africa
Africa|hCoV-19/DRC/352/2020|EPI ISL 420850|B.1.5|Democratic Republic of the Congo|2020-03	Africa|hCoV-19/South Africa/KRISP-K002165/2020|EPI ISL 515571|B.1.1.206|South Africa|2020-07-22	0.0004124600	Africa
Africa|hCoV-19/DRC/353/2020|EPI ISL 420843|B.1.5|Democratic Republic of the Congo|2020-03	Africa|hCoV-19/South Africa/KRISP-K002165/2020|EPI ISL 515571|B.1.1.206|South Africa|2020-07-22	0.0003093409	Africa
Africa|hCoV-19/DRC/355/2020|EPI ISL 420844|B.1|Democratic Republic of the Congo|2020-03	Africa|hCoV-19/South Africa/KRISP-K002165/2020|EPI ISL 515571|B.1.1.206|South Africa|2020-07-22	0.0003742915	Africa
Africa|hCoV-19/DRC/3552/2020|EPI ISL 447605|B.1.84|Democratic Republic of the Congo|2020-04-23	Africa|hCoV-19/South Africa/KRISP-K002165/2020|EPI ISL 515571|B.1.1.206|South Africa|2020-07-22	0.0004172900	Africa
Africa|hCoV-19/DRC/3595/2020|EPI ISL 447606|B.1.5|Democratic Republic of the Congo|2020-04-23	Africa|hCoV-19/South Africa/KRISP-K002165/2020|EPI ISL 515571|B.1.1.206|South Africa|2020-07-22	0.0004112546	Africa
Africa|hCoV-19/DRC/3632/2020|EPI ISL 447607|B.1.5|Democratic Republic of the Congo|2020-04-23	Africa|hCoV-19/South Africa/KRISP-K002165/2020|EPI ISL 515571|B.1.1.206|South Africa|2020-07-22	0.0003781769	Africa
Africa|hCoV-19/DRC/3633/2020|EPI ISL 447230|B.1.5|Democratic Republic of the Congo|2020-04-23	Africa|hCoV-19/South Africa/KRISP-K002165/2020|EPI ISL 515571|B.1.1.206|South Africa|2020-07-22	0.0003818122	Africa
Africa|hCoV-19/DRC/3653/2020|EPI ISL 447231|B.1.128|Democratic Republic of the Congo|2020-04-23	Africa|hCoV-19/South Africa/KRISP-K002165/2020|EPI ISL 515571|B.1.1.206|South Africa|2020-07-22	0.0005112792	Africa
Africa|hCoV-19/DRC/3659/2020|EPI ISL 447232|B.1.128|Democratic Republic of the Congo|2020-04-23	Africa|hCoV-19/South Africa/KRISP-K002165/2020|EPI ISL 515571|B.1.1.206|South Africa|2020-07-22	0.0005117502	Africa
Africa|hCoV-19/DRC/3661/2020|EPI ISL 447233|B.1.128|Democratic Republic of the Congo|2020-04-23	Africa|hCoV-19/South Africa/KRISP-K002165/2020|EPI ISL 515571|B.1.1.206|South Africa|2020-07-22	0.0005161517	Africa
Africa|hCoV-19/DRC/3662/2020|EPI ISL 447234|B.1.128|Democratic Republic of the Congo|2020-04-23	Africa|hCoV-19/South Africa/KRISP-K002165/2020|EPI ISL 515571|B.1.1.206|South Africa|2020-07-22	0.0005157614	Africa
Africa|hCoV-19/DRC/3664/2020|EPI ISL 447235|B.1.128|Democratic Republic of the Congo|2020-04-23	Africa|hCoV-19/South Africa/KRISP-K002165/2020|EPI ISL 515571|B.1.1.206|South Africa|2020-07-22	0.0005158501	Africa
Africa|hCoV-19/DRC/3683/2020|EPI ISL 447236|B.1.5|Democratic Republic of the Congo|2020-04-24	Africa|hCoV-19/South Africa/KRISP-K002165/2020|EPI ISL 515571|B.1.1.206|South Africa|2020-07-22	0.0004125878	Africa
Africa|hCoV-19/DRC/3688/2020|EPI ISL 447237|B.1.128|Democratic Republic of the Congo|2020-04-24	Africa|hCoV-19/South Africa/KRISP-K002165/2020|EPI ISL 515571|B.1.1.206|South Africa|2020-07-22	0.0005484224	Africa
Africa|hCoV-19/DRC/376/2020|EPI ISL 420851|B.1.6|Democratic Republic of the Congo|2020-03-25	Africa|hCoV-19/South Africa/KRISP-K002165/2020|EPI ISL 515571|B.1.1.206|South Africa|2020-07-22	0.0004453169	Africa
Africa|hCoV-19/DRC/3764/2020|EPI ISL 447238|B.1.84|Democratic Republic of the Congo|2020-04-24	Africa|hCoV-19/South Africa/KRISP-K002165/2020|EPI ISL 515571|B.1.1.206|South Africa|2020-07-22	0.0004806916	Africa
Africa|hCoV-19/DRC/3768/2020|EPI ISL 447239|B.1.84|Democratic Republic of the Congo|2020-04-24	Africa|hCoV-19/South Africa/KRISP-K002165/2020|EPI ISL 515571|B.1.1.206|South Africa|2020-07-22	0.0004123242	Africa
Africa|hCoV-19/DRC/3778/2020|EPI ISL 447240|B.1.128|Democratic Republic of the Congo|2020-04-24	Africa|hCoV-19/South Africa/KRISP-K002165/2020|EPI ISL 515571|B.1.1.206|South Africa|2020-07-22	0.0005473531	Africa
Africa|hCoV-19/DRC/3787/2020|EPI ISL 447241|B.1|Democratic Republic of the Congo|2020-04-24	Africa|hCoV-19/South Africa/KRISP-K002165/2020|EPI ISL 515571|B.1.1.206|South Africa|2020-07-22	0.0003831459	Africa
Africa|hCoV-19/DRC/3791/2020|EPI ISL 447242|B.1|Democratic Republic of the Congo|2020-04-24	Africa|hCoV-19/South Africa/KRISP-K002165/2020|EPI ISL 515571|B.1.1.206|South Africa|2020-07-22	0.0004574157	Africa
Africa|hCoV-19/DRC/3803/2020|EPI ISL 447243|B.1|Democratic Republic of the Congo|2020-04-24	Africa|hCoV-19/South Africa/KRISP-K002165/2020|EPI ISL 515571|B.1.1.206|South Africa|2020-07-22	0.0003492486	Africa
Africa|hCoV-19/DRC/3806/2020|EPI ISL 447244|B.1|Democratic Republic of the Congo|2020-04-24	Africa|hCoV-19/South Africa/KRISP-K002165/2020|EPI ISL 515571|B.1.1.206|South Africa|2020-07-22	0.0003493339	Africa
Africa|hCoV-19/DRC/3827/2020|EPI ISL 447245|B.1|Democratic Republic of the Congo|2020-04-24	Africa|hCoV-19/South Africa/KRISP-K002165/2020|EPI ISL 515571|B.1.1.206|South Africa|2020-07-22	0.0004813390	Africa
Africa|hCoV-19/DRC/3829/2020|EPI ISL 447246|B.1|Democratic Republic of the Congo|2020-04-24	Africa|hCoV-19/South Africa/KRISP-K002165/2020|EPI ISL 515571|B.1.1.206|South Africa|2020-07-22	0.0004475639	Africa
Africa|hCoV-19/DRC/3834/2020|EPI ISL 447247|A|Democratic Republic of the Congo|2020-04-25	Africa|hCoV-19/South Africa/KRISP-K002165/2020|EPI ISL 515571|B.1.1.206|South Africa|2020-07-22	0.0006921411	Africa
Africa|hCoV-19/DRC/3837/2020|EPI ISL 447248|B.1.128|Democratic Republic of the Congo|2020-04-25	Africa|hCoV-19/South Africa/KRISP-K002165/2020|EPI ISL 515571|B.1.1.206|South Africa|2020-07-22	0.0005155132	Africa
Africa|hCoV-19/DRC/3841/2020|EPI ISL 447249|B.1.128|Democratic Republic of the Congo|2020-04-25	Africa|hCoV-19/South Africa/KRISP-K002165/2020|EPI ISL 515571|B.1.1.206|South Africa|2020-07-22	0.0005829164	Africa
Africa|hCoV-19/DRC/3842/2020|EPI ISL 471396|B.1.128|Democratic Republic of the Congo|2020-04-25	Africa|hCoV-19/South Africa/KRISP-K002165/2020|EPI ISL 515571|B.1.1.206|South Africa|2020-07-22	0.0005765518	Africa
Africa|hCoV-19/DRC/3846/2020|EPI ISL 471397|B.1.84|Democratic Republic of the Congo|2020-04-25	Africa|hCoV-19/South Africa/KRISP-K002165/2020|EPI ISL 515571|B.1.1.206|South Africa|2020-07-22	0.0005086567	Africa
Africa|hCoV-19/DRC/3937/2020|EPI ISL 471398|B.1|Democratic Republic of the Congo|2020-04-25	Africa|hCoV-19/South Africa/KRISP-K002165/2020|EPI ISL 515571|B.1.1.206|South Africa|2020-07-22	0.0004747366	Africa
Africa|hCoV-19/DRC/3941/2020|EPI ISL 471399|B.1.128|Democratic Republic of the Congo|2020-04-25	Africa|hCoV-19/South Africa/KRISP-K002165/2020|EPI ISL 515571|B.1.1.206|South Africa|2020-07-22	0.0005488681	Africa
Africa|hCoV-19/DRC/3947/2020|EPI ISL 471400|B.1.214|Democratic Republic of the Congo|2020-04-25	Africa|hCoV-19/South Africa/KRISP-K002165/2020|EPI ISL 515571|B.1.1.206|South Africa|2020-07-22	0.0005765147	Africa
Africa|hCoV-19/DRC/3949/2020|EPI ISL 471401|B.1.84|Democratic Republic of the Congo|2020-04-26	Africa|hCoV-19/South Africa/KRISP-K002165/2020|EPI ISL 515571|B.1.1.206|South Africa|2020-07-22	0.0004101641	Africa
Africa|hCoV-19/DRC/396/2020|EPI ISL 420852|B.1.6|Democratic Republic of the Congo|2020-03-26	Africa|hCoV-19/South Africa/KRISP-K002165/2020|EPI ISL 515571|B.1.1.206|South Africa|2020-07-22	0.0004106454	Africa
Africa|hCoV-19/DRC/397/2020|EPI ISL 420845|B.1.6|Democratic Republic of the Congo|2020-03-26	Africa|hCoV-19/South Africa/KRISP-K002165/2020|EPI ISL 515571|B.1.1.206|South Africa|2020-07-22	0.0004075084	Africa
Africa|hCoV-19/DRC/400/2020|EPI ISL 420846|B.1.5|Democratic Republic of the Congo|2020-03	Africa|hCoV-19/South Africa/KRISP-K002165/2020|EPI ISL 515571|B.1.1.206|South Africa|2020-07-22	0.0003746101	Africa
Africa|hCoV-19/DRC/4012/2020|EPI ISL 471402|B.1|Democratic Republic of the Congo|2020-04-26	Africa|hCoV-19/South Africa/KRISP-K002165/2020|EPI ISL 515571|B.1.1.206|South Africa|2020-07-22	0.0005426020	Africa
Africa|hCoV-19/DRC/402/2020|EPI ISL 420853|B.1|Democratic Republic of the Congo|2020-03-26	Africa|hCoV-19/South Africa/KRISP-K002165/2020|EPI ISL 515571|B.1.1.206|South Africa|2020-07-22	0.0003914291	Africa
Africa|hCoV-19/DRC/4020/2020|EPI ISL 471403|B.1.5|Democratic Republic of the Congo|2020-04-26	Africa|hCoV-19/South Africa/KRISP-K002165/2020|EPI ISL 515571|B.1.1.206|South Africa|2020-07-22	0.0004747565	Africa
Africa|hCoV-19/DRC/4026/2020|EPI ISL 471404|B.1.84|Democratic Republic of the Congo|2020-04-27	Africa|hCoV-19/South Africa/KRISP-K002165/2020|EPI ISL 515571|B.1.1.206|South Africa|2020-07-22	0.0004428296	Africa
Africa|hCoV-19/DRC/4060/2020|EPI ISL 471405|B.1|Democratic Republic of the Congo|2020-04-27	Africa|hCoV-19/South Africa/KRISP-K002165/2020|EPI ISL 515571|B.1.1.206|South Africa|2020-07-22	0.0004756767	Africa
Africa|hCoV-19/DRC/4075/2020|EPI ISL 471406|B.1.214|Democratic Republic of the Congo|2020-04-27	Africa|hCoV-19/South Africa/KRISP-K002165/2020|EPI ISL 515571|B.1.1.206|South Africa|2020-07-22	0.0005473773	Africa
Africa|hCoV-19/DRC/4084/2020|EPI ISL 471407|B.1.214|Democratic Republic of the Congo|2020-04-27	Africa|hCoV-19/South Africa/KRISP-K002165/2020|EPI ISL 515571|B.1.1.206|South Africa|2020-07-22	0.0005771018	Africa
Africa|hCoV-19/DRC/4132/2020|EPI ISL 471408|B.1|Democratic Republic of the Congo|2020-04-27	Africa|hCoV-19/South Africa/KRISP-K002165/2020|EPI ISL 515571|B.1.1.206|South Africa|2020-07-22	0.0005086446	Africa
Africa|hCoV-19/DRC/4141/2020|EPI ISL 471409|B.1.128|Democratic Republic of the Congo|2020-04-27	Africa|hCoV-19/South Africa/KRISP-K002165/2020|EPI ISL 515571|B.1.1.206|South Africa|2020-07-22	0.0005426020	Africa
Africa|hCoV-19/DRC/4145/2020|EPI ISL 471410|B.1|Democratic Republic of the Congo|2020-04-27	Africa|hCoV-19/South Africa/KRISP-K002165/2020|EPI ISL 515571|B.1.1.206|South Africa|2020-07-22	0.0004408178	Africa
Africa|hCoV-19/DRC/4194/2020|EPI ISL 471414|B.1.5|Democratic Republic of the Congo|2020-04-28	Africa|hCoV-19/South Africa/KRISP-K002165/2020|EPI ISL 515571|B.1.1.206|South Africa|2020-07-22	0.0004747252	Africa
Africa|hCoV-19/DRC/4250/2020|EPI ISL 471415|B.1.1.1|Democratic Republic of the Congo|2020-04-28	Africa|hCoV-19/South Africa/KRISP-K002165/2020|EPI ISL 515571|B.1.1.206|South Africa|2020-07-22	0.0004407880	Africa
Africa|hCoV-19/DRC/4279/2020|EPI ISL 514114|B.1|Democratic Republic of the Congo|2020-04-28	Africa|hCoV-19/South Africa/KRISP-K002165/2020|EPI ISL 515571|B.1.1.206|South Africa|2020-07-22	0.0004469793	Africa
Africa|hCoV-19/DRC/4282/2020|EPI ISL 514103|B.1.128|Democratic Republic of the Congo|2020-04-08	Africa|hCoV-19/South Africa/KRISP-K002165/2020|EPI ISL 515571|B.1.1.206|South Africa|2020-07-22	0.0004814336	Africa
Africa|hCoV-19/DRC/4284/2020|EPI ISL 514115|B.1.128|Democratic Republic of the Congo|2020-04-28	Africa|hCoV-19/South Africa/KRISP-K002165/2020|EPI ISL 515571|B.1.1.206|South Africa|2020-07-22	0.0004813840	Africa
Africa|hCoV-19/DRC/431/2020|EPI ISL 420847|B.1.147|Democratic Republic of the Congo|2020-03-26	Africa|hCoV-19/South Africa/KRISP-K002165/2020|EPI ISL 515571|B.1.1.206|South Africa|2020-07-22	0.0004075043	Africa
Africa|hCoV-19/DRC/4418/2020|EPI ISL 496506|B.1.128|Democratic Republic of the Congo|2020-04-29	Africa|hCoV-19/South Africa/KRISP-K002165/2020|EPI ISL 515571|B.1.1.206|South Africa|2020-07-22	0.0005158147	Africa
Africa|hCoV-19/DRC/4422/2020|EPI ISL 496507|B.1.128|Democratic Republic of the Congo|2020-04-29	Africa|hCoV-19/South Africa/KRISP-K002165/2020|EPI ISL 515571|B.1.1.206|South Africa|2020-07-22	0.0004869245	Africa
Africa|hCoV-19/DRC/4427/2020|EPI ISL 496508|B.1.128|Democratic Republic of the Congo|2020-04-29	Africa|hCoV-19/South Africa/KRISP-K002165/2020|EPI ISL 515571|B.1.1.206|South Africa|2020-07-22	0.0004913321	Africa
Africa|hCoV-19/DRC/4429/2020|EPI ISL 513589|B.1.128|Democratic Republic of the Congo|2020-04-29	Africa|hCoV-19/South Africa/KRISP-K002165/2020|EPI ISL 515571|B.1.1.206|South Africa|2020-07-22	0.0004913667	Africa
Africa|hCoV-19/DRC/4430/2020|EPI ISL 496509|B.1.128|Democratic Republic of the Congo|2020-04-29	Africa|hCoV-19/South Africa/KRISP-K002165/2020|EPI ISL 515571|B.1.1.206|South Africa|2020-07-22	0.0004818472	Africa
Africa|hCoV-19/DRC/4437/2020|EPI ISL 513590|B.1.128|Democratic Republic of the Congo|2020-05-02	Africa|hCoV-19/South Africa/KRISP-K002165/2020|EPI ISL 515571|B.1.1.206|South Africa|2020-07-22	0.0005265677	Africa
Africa|hCoV-19/DRC/4442/2020|EPI ISL 496510|B.1.128|Democratic Republic of the Congo|2020-04-29	Africa|hCoV-19/South Africa/KRISP-K002165/2020|EPI ISL 515571|B.1.1.206|South Africa|2020-07-22	0.0004873817	Africa
Africa|hCoV-19/DRC/4444/2020|EPI ISL 514104|B.1.128|Democratic Republic of the Congo|2020-04-29	Africa|hCoV-19/South Africa/KRISP-K002165/2020|EPI ISL 515571|B.1.1.206|South Africa|2020-07-22	0.0004798658	Africa
Africa|hCoV-19/DRC/445/2020|EPI ISL 420848|B.1|Democratic Republic of the Congo|2020-03	Africa|hCoV-19/South Africa/KRISP-K002165/2020|EPI ISL 515571|B.1.1.206|South Africa|2020-07-22	0.0003881880	Africa
Africa|hCoV-19/DRC/4501/2020|EPI ISL 513591|B.1.5|Democratic Republic of the Congo|2020-05-30	Africa|hCoV-19/South Africa/KRISP-K002165/2020|EPI ISL 515571|B.1.1.206|South Africa|2020-07-22	0.0003861340	Africa
Africa|hCoV-19/DRC/4516/2020|EPI ISL 487192|B.1.1.275|Democratic Republic of the Congo|2020-04-28	Africa|hCoV-19/South Africa/KRISP-K002165/2020|EPI ISL 515571|B.1.1.206|South Africa|2020-07-22	0.0002742973	Africa
Africa|hCoV-19/DRC/4524/2020|EPI ISL 513597|A|Democratic Republic of the Congo|2020-04-30	Africa|hCoV-19/South Africa/KRISP-K002165/2020|EPI ISL 515571|B.1.1.206|South Africa|2020-07-22	0.0007190182	Africa
Africa|hCoV-19/DRC/4541/2020|EPI ISL 513598|B.1|Democratic Republic of the Congo|2020-04-30	Africa|hCoV-19/South Africa/KRISP-K002165/2020|EPI ISL 515571|B.1.1.206|South Africa|2020-07-22	0.0005087339	Africa
Africa|hCoV-19/DRC/4551/2020|EPI ISL 513599|B.1.178|Democratic Republic of the Congo|2020-04-30	Africa|hCoV-19/South Africa/KRISP-K002165/2020|EPI ISL 515571|B.1.1.206|South Africa|2020-07-22	0.0005530409	Africa
Africa|hCoV-19/DRC/4561/2020|EPI ISL 513600|B.1|Democratic Republic of the Congo|2020-04-30	Africa|hCoV-19/South Africa/KRISP-K002165/2020|EPI ISL 515571|B.1.1.206|South Africa|2020-07-22	0.0004747252	Africa
Africa|hCoV-19/DRC/4562/2020|EPI ISL 513601|B.1.214|Democratic Republic of the Congo|2020-04-30	Africa|hCoV-19/South Africa/KRISP-K002165/2020|EPI ISL 515571|B.1.1.206|South Africa|2020-07-22	0.0004747365	Africa
Africa|hCoV-19/DRC/4568/2020|EPI ISL 513602|B.1|Democratic Republic of the Congo|2020-04-30	Africa|hCoV-19/South Africa/KRISP-K002165/2020|EPI ISL 515571|B.1.1.206|South Africa|2020-07-22	0.0004797839	Africa
Africa|hCoV-19/DRC/4578/2020|EPI ISL 513603|B.1|Democratic Republic of the Congo|2020-04-30	Africa|hCoV-19/South Africa/KRISP-K002165/2020|EPI ISL 515571|B.1.1.206|South Africa|2020-07-22	0.0005173798	Africa
Africa|hCoV-19/DRC/4613/2020|EPI ISL 513604|B.1.214|Democratic Republic of the Congo|2020-04-30	Africa|hCoV-19/South Africa/KRISP-K002165/2020|EPI ISL 515571|B.1.1.206|South Africa|2020-07-22	0.0005132505	Africa
Africa|hCoV-19/DRC/4614/2020|EPI ISL 513605|B.1|Democratic Republic of the Congo|2020-04-30	Africa|hCoV-19/South Africa/KRISP-K002165/2020|EPI ISL 515571|B.1.1.206|South Africa|2020-07-22	0.0006104643	Africa
Africa|hCoV-19/DRC/4631/2020|EPI ISL 513606|B.1.5|Democratic Republic of the Congo|2020-04-30	Africa|hCoV-19/South Africa/KRISP-K002165/2020|EPI ISL 515571|B.1.1.206|South Africa|2020-07-22	0.0006105058	Africa
Africa|hCoV-19/DRC/4633/2020|EPI ISL 513607|B.1.128|Democratic Republic of the Congo|2020-04-30	Africa|hCoV-19/South Africa/KRISP-K002165/2020|EPI ISL 515571|B.1.1.206|South Africa|2020-07-22	0.0005765517	Africa
Africa|hCoV-19/DRC/4642/2020|EPI ISL 513608|B.1.128|Democratic Republic of the Congo|2020-04-30	Africa|hCoV-19/South Africa/KRISP-K002165/2020|EPI ISL 515571|B.1.1.206|South Africa|2020-07-22	0.0005765264	Africa
Africa|hCoV-19/DRC/4647/2020|EPI ISL 513609|B.1.128|Democratic Republic of the Congo|2020-04-30	Africa|hCoV-19/South Africa/KRISP-K002165/2020|EPI ISL 515571|B.1.1.206|South Africa|2020-07-22	0.0005426020	Africa
Africa|hCoV-19/DRC/4653/2020|EPI ISL 513610|B.1.128|Democratic Republic of the Congo|2020-04-30	Africa|hCoV-19/South Africa/KRISP-K002165/2020|EPI ISL 515571|B.1.1.206|South Africa|2020-07-22	0.0005765851	Africa
Africa|hCoV-19/DRC/4681/2020|EPI ISL 514116|B.1.128|Democratic Republic of the Congo|2020-04-30	Africa|hCoV-19/South Africa/KRISP-K002165/2020|EPI ISL 515571|B.1.1.206|South Africa|2020-07-22	0.0004864678	Africa
Africa|hCoV-19/DRC/4683/2020|EPI ISL 514105|B.1.5|Democratic Republic of the Congo|2020-04-30	Africa|hCoV-19/South Africa/KRISP-K002165/2020|EPI ISL 515571|B.1.1.206|South Africa|2020-07-22	0.0005206476	Africa
Africa|hCoV-19/DRC/4685/2020|EPI ISL 514106|B.1.128|Democratic Republic of the Congo|2020-04-30	Africa|hCoV-19/South Africa/KRISP-K002165/2020|EPI ISL 515571|B.1.1.206|South Africa|2020-07-22	0.0005840658	Africa
Africa|hCoV-19/DRC/4690/2020|EPI ISL 514117|B.1.128|Democratic Republic of the Congo|2020-04-30	Africa|hCoV-19/South Africa/KRISP-K002165/2020|EPI ISL 515571|B.1.1.206|South Africa|2020-07-22	0.0005160985	Africa
Africa|hCoV-19/DRC/4693/2020|EPI ISL 514118|B.1.128|Democratic Republic of the Congo|2020-04-30	Africa|hCoV-19/South Africa/KRISP-K002165/2020|EPI ISL 515571|B.1.1.206|South Africa|2020-07-22	0.0005493826	Africa
Africa|hCoV-19/DRC/4694/2020|EPI ISL 514107|B.1.128|Democratic Republic of the Congo|2020-04-30	Africa|hCoV-19/South Africa/KRISP-K002165/2020|EPI ISL 515571|B.1.1.206|South Africa|2020-07-22	0.0005211721	Africa
Africa|hCoV-19/DRC/4720/2020|EPI ISL 514108|B.1.84|Democratic Republic of the Congo|2020-05-01	Africa|hCoV-19/South Africa/KRISP-K002165/2020|EPI ISL 515571|B.1.1.206|South Africa|2020-07-22	0.0004445904	Africa
Africa|hCoV-19/DRC/4785/2020|EPI ISL 514119|B.1.84|Democratic Republic of the Congo|2020-05-01	Africa|hCoV-19/South Africa/KRISP-K002165/2020|EPI ISL 515571|B.1.1.206|South Africa|2020-07-22	0.0006181445	Africa
Africa|hCoV-19/DRC/5019/2020|EPI ISL 496511|B.1|Democratic Republic of the Congo|2020-05-02	Africa|hCoV-19/South Africa/KRISP-K002165/2020|EPI ISL 515571|B.1.1.206|South Africa|2020-07-22	0.0004980483	Africa
Africa|hCoV-19/DRC/5094/2020|EPI ISL 496491|B.1.84|Democratic Republic of the Congo|2020-05-02	Africa|hCoV-19/South Africa/KRISP-K002165/2020|EPI ISL 515571|B.1.1.206|South Africa|2020-07-22	0.0004518221	Africa
Africa|hCoV-19/DRC/5186/2020|EPI ISL 496512|B.1|Democratic Republic of the Congo|2020-05-03	Africa|hCoV-19/South Africa/KRISP-K002165/2020|EPI ISL 515571|B.1.1.206|South Africa|2020-07-22	0.0004869678	Africa
Africa|hCoV-19/DRC/5187/2020|EPI ISL 513619|B.1|Democratic Republic of the Congo|2020-05-03	Africa|hCoV-19/South Africa/KRISP-K002165/2020|EPI ISL 515571|B.1.1.206|South Africa|2020-07-22	0.0004808146	Africa
Africa|hCoV-19/DRC/5205/2020|EPI ISL 487365|B.1.1.275|Democratic Republic of the Congo|2020-05-01	Africa|hCoV-19/South Africa/KRISP-K002165/2020|EPI ISL 515571|B.1.1.206|South Africa|2020-07-22	0.0003112618	Africa
Africa|hCoV-19/DRC/521/2020|EPI ISL 420854|B.1.5|Democratic Republic of the Congo|2020-03-25	Africa|hCoV-19/South Africa/KRISP-K002165/2020|EPI ISL 515571|B.1.1.206|South Africa|2020-07-22	0.0003410703	Africa
Africa|hCoV-19/DRC/5210/2020|EPI ISL 487369|B.1.1.275|Democratic Republic of the Congo|2020-05-01	Africa|hCoV-19/South Africa/KRISP-K002165/2020|EPI ISL 515571|B.1.1.206|South Africa|2020-07-22	0.0002778310	Africa
Africa|hCoV-19/DRC/523/2020|EPI ISL 420849|B.1.1.1|Democratic Republic of the Congo|2020-03-28	Africa|hCoV-19/South Africa/KRISP-K002165/2020|EPI ISL 515571|B.1.1.206|South Africa|2020-07-22	0.0003400267	Africa
Africa|hCoV-19/DRC/5240/2020|EPI ISL 496492|B.1|Democratic Republic of the Congo|2020-05-03	Africa|hCoV-19/South Africa/KRISP-K002165/2020|EPI ISL 515571|B.1.1.206|South Africa|2020-07-22	0.0003785060	Africa
Africa|hCoV-19/DRC/5377/2020|EPI ISL 496513|B.1|Democratic Republic of the Congo|2020-05-04	Africa|hCoV-19/South Africa/KRISP-K002165/2020|EPI ISL 515571|B.1.1.206|South Africa|2020-07-22	0.0004473283	Africa
Africa|hCoV-19/DRC/5538/2020|EPI ISL 514120|B.1|Democratic Republic of the Congo|2020-05-05	Africa|hCoV-19/South Africa/KRISP-K002165/2020|EPI ISL 515571|B.1.1.206|South Africa|2020-07-22	0.0004204606	Africa
Africa|hCoV-19/DRC/5651/2020|EPI ISL 496493|B.1.1.1|Democratic Republic of the Congo|2020-05-06	Africa|hCoV-19/South Africa/KRISP-K002165/2020|EPI ISL 515571|B.1.1.206|South Africa|2020-07-22	0.0003509923	Africa
Africa|hCoV-19/DRC/5705/2020|EPI ISL 496494|B.1.84|Democratic Republic of the Congo|2020-05-06	Africa|hCoV-19/South Africa/KRISP-K002165/2020|EPI ISL 515571|B.1.1.206|South Africa|2020-07-22	0.0004256298	Africa
Africa|hCoV-19/DRC/5735/2020|EPI ISL 496495|B.1.214|Democratic Republic of the Congo|2020-05-06	Africa|hCoV-19/South Africa/KRISP-K002165/2020|EPI ISL 515571|B.1.1.206|South Africa|2020-07-22	0.0004593937	Africa
Africa|hCoV-19/DRC/5815/2020|EPI ISL 495629|B.1.214|Democratic Republic of the Congo|2020-05-06	Africa|hCoV-19/South Africa/KRISP-K002165/2020|EPI ISL 515571|B.1.1.206|South Africa|2020-07-22	0.0004950447	Africa
Africa|hCoV-19/DRC/5907/2020|EPI ISL 496496|B.1.84|Democratic Republic of the Congo|2020-05-07	Africa|hCoV-19/South Africa/KRISP-K002165/2020|EPI ISL 515571|B.1.1.206|South Africa|2020-07-22	0.0005318584	Africa
Africa|hCoV-19/DRC/5913/2020|EPI ISL 496497|B.1|Democratic Republic of the Congo|2020-05-07	Africa|hCoV-19/South Africa/KRISP-K002165/2020|EPI ISL 515571|B.1.1.206|South Africa|2020-07-22	0.0005214491	Africa
Africa|hCoV-19/DRC/5927/2020|EPI ISL 496498|B.1.9|Democratic Republic of the Congo|2020-05-07	Africa|hCoV-19/South Africa/KRISP-K002165/2020|EPI ISL 515571|B.1.1.206|South Africa|2020-07-22	0.0006956927	Africa
Africa|hCoV-19/DRC/5957/2020|EPI ISL 496499|B.1.5|Democratic Republic of the Congo|2020-05-07	Africa|hCoV-19/South Africa/KRISP-K002165/2020|EPI ISL 515571|B.1.1.206|South Africa|2020-07-22	0.0003776612	Africa
Africa|hCoV-19/DRC/5964/2020|EPI ISL 496500|B.1.178|Democratic Republic of the Congo|2020-05-07	Africa|hCoV-19/South Africa/KRISP-K002165/2020|EPI ISL 515571|B.1.1.206|South Africa|2020-07-22	0.0003579861	Africa
Africa|hCoV-19/DRC/5996/2020|EPI ISL 496514|B.1.84|Democratic Republic of the Congo|2020-05-08	Africa|hCoV-19/South Africa/KRISP-K002165/2020|EPI ISL 515571|B.1.1.206|South Africa|2020-07-22	0.0004520735	Africa
Africa|hCoV-19/DRC/6026/2020|EPI ISL 513622|B.1.1.1|Democratic Republic of the Congo|2020-05-08	Africa|hCoV-19/South Africa/KRISP-K002165/2020|EPI ISL 515571|B.1.1.206|South Africa|2020-07-22	0.0004182190	Africa
Africa|hCoV-19/DRC/6143/2020|EPI ISL 496515|B.1|Democratic Republic of the Congo|2020-05-08	Africa|hCoV-19/South Africa/KRISP-K002165/2020|EPI ISL 515571|B.1.1.206|South Africa|2020-07-22	0.0004213991	Africa
Africa|hCoV-19/DRC/6151/2020|EPI ISL 513620|B.1.214|Democratic Republic of the Congo|2020-05-08	Africa|hCoV-19/South Africa/KRISP-K002165/2020|EPI ISL 515571|B.1.1.206|South Africa|2020-07-22	0.0004834056	Africa
Africa|hCoV-19/DRC/6163/2020|EPI ISL 513623|B.1.214|Democratic Republic of the Congo|2020-05-08	Africa|hCoV-19/South Africa/KRISP-K002165/2020|EPI ISL 515571|B.1.1.206|South Africa|2020-07-22	0.0004891822	Africa
Africa|hCoV-19/DRC/6203/2020|EPI ISL 514109|B.1|Democratic Republic of the Congo|2020-05-09	Africa|hCoV-19/South Africa/KRISP-K002165/2020|EPI ISL 515571|B.1.1.206|South Africa|2020-07-22	0.0005855783	Africa
Africa|hCoV-19/DRC/6209/2020|EPI ISL 514110|B.1.84|Democratic Republic of the Congo|2020-05-09	Africa|hCoV-19/South Africa/KRISP-K002165/2020|EPI ISL 515571|B.1.1.206|South Africa|2020-07-22	0.0004126219	Africa
Africa|hCoV-19/DRC/6227/2020|EPI ISL 514121|B.1.84|Democratic Republic of the Congo|2020-05-09	Africa|hCoV-19/South Africa/KRISP-K002165/2020|EPI ISL 515571|B.1.1.206|South Africa|2020-07-22	0.0004131758	Africa
Africa|hCoV-19/DRC/6313/2020|EPI ISL 496516|B.1.84|Democratic Republic of the Congo|2020-05-09	Africa|hCoV-19/South Africa/KRISP-K002165/2020|EPI ISL 515571|B.1.1.206|South Africa|2020-07-22	0.0005345739	Africa
Africa|hCoV-19/DRC/6338/2020|EPI ISL 495630|B.1|Democratic Republic of the Congo|2020-05-09	Africa|hCoV-19/South Africa/KRISP-K002165/2020|EPI ISL 515571|B.1.1.206|South Africa|2020-07-22	0.0004580920	Africa
Africa|hCoV-19/DRC/6341/2020|EPI ISL 495631|B.1|Democratic Republic of the Congo|2020-05-09	Africa|hCoV-19/South Africa/KRISP-K002165/2020|EPI ISL 515571|B.1.1.206|South Africa|2020-07-22	0.0005678305	Africa
Africa|hCoV-19/DRC/6342/2020|EPI ISL 495632|B.1|Democratic Republic of the Congo|2020-05-09	Africa|hCoV-19/South Africa/KRISP-K002165/2020|EPI ISL 515571|B.1.1.206|South Africa|2020-07-22	0.0005267784	Africa
Africa|hCoV-19/DRC/6361/2020|EPI ISL 495633|B.1|Democratic Republic of the Congo|2020-05-09	Africa|hCoV-19/South Africa/KRISP-K002165/2020|EPI ISL 515571|B.1.1.206|South Africa|2020-07-22	0.0004269363	Africa
Africa|hCoV-19/DRC/6380/2020|EPI ISL 513611|B.1.1.275|Democratic Republic of the Congo|2020-05-04	Africa|hCoV-19/South Africa/KRISP-K002165/2020|EPI ISL 515571|B.1.1.206|South Africa|2020-07-22	0.0003117467	Africa
Africa|hCoV-19/DRC/6384/2020|EPI ISL 513612|B.1.1.275|Democratic Republic of the Congo|2020-05-07	Africa|hCoV-19/South Africa/KRISP-K002165/2020|EPI ISL 515571|B.1.1.206|South Africa|2020-07-22	0.0002435029	Africa
Africa|hCoV-19/DRC/6386/2020|EPI ISL 513613|B.1.1.275|Democratic Republic of the Congo|2020-05-07	Africa|hCoV-19/South Africa/KRISP-K002165/2020|EPI ISL 515571|B.1.1.206|South Africa|2020-07-22	0.0002737626	Africa
Africa|hCoV-19/DRC/6389/2020|EPI ISL 513614|B.1.84|Democratic Republic of the Congo|2020-05-07	Africa|hCoV-19/South Africa/KRISP-K002165/2020|EPI ISL 515571|B.1.1.206|South Africa|2020-07-22	0.0005209857	Africa
Africa|hCoV-19/DRC/6390/2020|EPI ISL 513615|B.1.1.275|Democratic Republic of the Congo|2020-05-04	Africa|hCoV-19/South Africa/KRISP-K002165/2020|EPI ISL 515571|B.1.1.206|South Africa|2020-07-22	0.0003769679	Africa
Africa|hCoV-19/DRC/6392/2020|EPI ISL 513616|B.1|Democratic Republic of the Congo|2020-05-04	Africa|hCoV-19/South Africa/KRISP-K002165/2020|EPI ISL 515571|B.1.1.206|South Africa|2020-07-22	0.0003423227	Africa
Africa|hCoV-19/DRC/6395/2020|EPI ISL 513617|B.1.1.275|Democratic Republic of the Congo|2020-05-07	Africa|hCoV-19/South Africa/KRISP-K002165/2020|EPI ISL 515571|B.1.1.206|South Africa|2020-07-22	0.0004068989	Africa
Africa|hCoV-19/DRC/6398/2020|EPI ISL 513618|B.1.1.275|Democratic Republic of the Congo|2020-05-07	Africa|hCoV-19/South Africa/KRISP-K002165/2020|EPI ISL 515571|B.1.1.206|South Africa|2020-07-22	0.0003051288	Africa
Africa|hCoV-19/DRC/6724/2020|EPI ISL 495634|B.1|Democratic Republic of the Congo|2020-05-11	Africa|hCoV-19/South Africa/KRISP-K002165/2020|EPI ISL 515571|B.1.1.206|South Africa|2020-07-22	0.0004126161	Africa
Africa|hCoV-19/DRC/6743/2020|EPI ISL 495635|B.1.149|Democratic Republic of the Congo|2020-05-11	Africa|hCoV-19/South Africa/KRISP-K002165/2020|EPI ISL 515571|B.1.1.206|South Africa|2020-07-22	0.0004242097	Africa
Africa|hCoV-19/DRC/6783/2020|EPI ISL 496501|B.1.149|Democratic Republic of the Congo|2020-05-11	Africa|hCoV-19/South Africa/KRISP-K002165/2020|EPI ISL 515571|B.1.1.206|South Africa|2020-07-22	0.0004573830	Africa
Africa|hCoV-19/DRC/6784/2020|EPI ISL 495636|B.1|Democratic Republic of the Congo|2020-05-11	Africa|hCoV-19/South Africa/KRISP-K002165/2020|EPI ISL 515571|B.1.1.206|South Africa|2020-07-22	0.0004118951	Africa
Africa|hCoV-19/DRC/6786/2020|EPI ISL 495637|B.1.178|Democratic Republic of the Congo|2020-05-11	Africa|hCoV-19/South Africa/KRISP-K002165/2020|EPI ISL 515571|B.1.1.206|South Africa|2020-07-22	0.0004817581	Africa
Africa|hCoV-19/DRC/6791/2020|EPI ISL 495638|B.1.178|Democratic Republic of the Congo|2020-05-11	Africa|hCoV-19/South Africa/KRISP-K002165/2020|EPI ISL 515571|B.1.1.206|South Africa|2020-07-22	0.0004490368	Africa
Africa|hCoV-19/DRC/6792/2020|EPI ISL 495639|B.1|Democratic Republic of the Congo|2020-05-11	Africa|hCoV-19/South Africa/KRISP-K002165/2020|EPI ISL 515571|B.1.1.206|South Africa|2020-07-22	0.0004281657	Africa
Africa|hCoV-19/DRC/6801/2020|EPI ISL 514111|B.1|Democratic Republic of the Congo|2020-05-11	Africa|hCoV-19/South Africa/KRISP-K002165/2020|EPI ISL 515571|B.1.1.206|South Africa|2020-07-22	0.0006246706	Africa
Africa|hCoV-19/DRC/6853/2020|EPI ISL 496502|B.1.214|Democratic Republic of the Congo|2020-05-11	Africa|hCoV-19/South Africa/KRISP-K002165/2020|EPI ISL 515571|B.1.1.206|South Africa|2020-07-22	0.0004191740	Africa
Africa|hCoV-19/DRC/6854/2020|EPI ISL 496503|B.1|Democratic Republic of the Congo|2020-05-11	Africa|hCoV-19/South Africa/KRISP-K002165/2020|EPI ISL 515571|B.1.1.206|South Africa|2020-07-22	0.0006001704	Africa
Africa|hCoV-19/DRC/6875/2020|EPI ISL 496504|B.1|Democratic Republic of the Congo|2020-05-11	Africa|hCoV-19/South Africa/KRISP-K002165/2020|EPI ISL 515571|B.1.1.206|South Africa|2020-07-22	0.0004126359	Africa
Africa|hCoV-19/DRC/7042/2020|EPI ISL 513592|B.1.214|Democratic Republic of the Congo|2020-05-12	Africa|hCoV-19/South Africa/KRISP-K002165/2020|EPI ISL 515571|B.1.1.206|South Africa|2020-07-22	0.0004458009	Africa
Africa|hCoV-19/DRC/7061/2020|EPI ISL 513593|B.1|Democratic Republic of the Congo|2020-05-12	Africa|hCoV-19/South Africa/KRISP-K002165/2020|EPI ISL 515571|B.1.1.206|South Africa|2020-07-22	0.0003879693	Africa
Africa|hCoV-19/DRC/7140/2020|EPI ISL 513594|B.1.214|Democratic Republic of the Congo|2020-05-12	Africa|hCoV-19/South Africa/KRISP-K002165/2020|EPI ISL 515571|B.1.1.206|South Africa|2020-07-22	0.0005575944	Africa
Africa|hCoV-19/DRC/7200/2020|EPI ISL 514112|B.1|Democratic Republic of the Congo|2020-05-13	Africa|hCoV-19/South Africa/KRISP-K002165/2020|EPI ISL 515571|B.1.1.206|South Africa|2020-07-22	0.0005816060	Africa
Africa|hCoV-19/DRC/7211/2020|EPI ISL 514122|B.1.149|Democratic Republic of the Congo|2020-05-13	Africa|hCoV-19/South Africa/KRISP-K002165/2020|EPI ISL 515571|B.1.1.206|South Africa|2020-07-22	0.0005494446	Africa
Africa|hCoV-19/DRC/7248/2020|EPI ISL 514123|B.1|Democratic Republic of the Congo|2020-05-13	Africa|hCoV-19/South Africa/KRISP-K002165/2020|EPI ISL 515571|B.1.1.206|South Africa|2020-07-22	0.0004213606	Africa
Africa|hCoV-19/DRC/7255/2020|EPI ISL 514124|B.1.149|Democratic Republic of the Congo|2020-05-13	Africa|hCoV-19/South Africa/KRISP-K002165/2020|EPI ISL 515571|B.1.1.206|South Africa|2020-07-22	0.0005541161	Africa
Africa|hCoV-19/DRC/73/2020|EPI ISL 417941|B.1.178|Democratic Republic of the Congo|2020-03-18	Africa|hCoV-19/South Africa/KRISP-K002165/2020|EPI ISL 515571|B.1.1.206|South Africa|2020-07-22	0.0003770454	Africa
Africa|hCoV-19/DRC/7386/2020|EPI ISL 513595|B.1.5|Democratic Republic of the Congo|2020-05-14	Africa|hCoV-19/South Africa/KRISP-K002165/2020|EPI ISL 515571|B.1.1.206|South Africa|2020-07-22	0.0003511561	Africa
Africa|hCoV-19/DRC/7430/2020|EPI ISL 496517|B.1.1.1|Democratic Republic of the Congo|2020-05-14	Africa|hCoV-19/South Africa/KRISP-K002165/2020|EPI ISL 515571|B.1.1.206|South Africa|2020-07-22	0.0005385000	Africa
Africa|hCoV-19/DRC/7434/2020|EPI ISL 513621|B.1.1.1|Democratic Republic of the Congo|2020-05-14	Africa|hCoV-19/South Africa/KRISP-K002165/2020|EPI ISL 515571|B.1.1.206|South Africa|2020-07-22	0.0005273696	Africa
Africa|hCoV-19/DRC/7471/2020|EPI ISL 513596|B.1.214|Democratic Republic of the Congo|2020-05-14	Africa|hCoV-19/South Africa/KRISP-K002165/2020|EPI ISL 515571|B.1.1.206|South Africa|2020-07-22	0.0004489283	Africa
Africa|hCoV-19/DRC/7488/2020|EPI ISL 514113|B.1.1|Democratic Republic of the Congo|2020-05-14	Africa|hCoV-19/South Africa/KRISP-K002165/2020|EPI ISL 515571|B.1.1.206|South Africa|2020-07-22	0.0002062095	Africa
Africa|hCoV-19/DRC/7713/2020|EPI ISL 495640|B.1|Democratic Republic of the Congo|2020-05-14	Africa|hCoV-19/South Africa/KRISP-K002165/2020|EPI ISL 515571|B.1.1.206|South Africa|2020-07-22	0.0006320515	Africa
Africa|hCoV-19/DRC/7864/2020|EPI ISL 496505|B.1.214|Democratic Republic of the Congo|2020-05-15	Africa|hCoV-19/South Africa/KRISP-K002165/2020|EPI ISL 515571|B.1.1.206|South Africa|2020-07-22	0.0005253892	Africa
Africa|hCoV-19/DRC/7920/2020|EPI ISL 495641|B.1|Democratic Republic of the Congo|2020-05-15	Africa|hCoV-19/South Africa/KRISP-K002165/2020|EPI ISL 515571|B.1.1.206|South Africa|2020-07-22	0.0005507164	Africa
Africa|hCoV-19/DRC/80/2020|EPI ISL 417942|B.1.178|Democratic Republic of the Congo|2020-03-18	Africa|hCoV-19/South Africa/KRISP-K002165/2020|EPI ISL 515571|B.1.1.206|South Africa|2020-07-22	0.0003405558	Africa
Africa|hCoV-19/DRC/8018/2020|EPI ISL 514125|B.1.5|Democratic Republic of the Congo|2020-05-15	Africa|hCoV-19/South Africa/KRISP-K002165/2020|EPI ISL 515571|B.1.1.206|South Africa|2020-07-22	0.0005305229	Africa
Africa|hCoV-19/DRC/81/2020|EPI ISL 417944|B.1.9|Democratic Republic of the Congo|2020-03-18	Africa|hCoV-19/South Africa/KRISP-K002165/2020|EPI ISL 515571|B.1.1.206|South Africa|2020-07-22	0.0004441602	Africa
Africa|hCoV-19/DRC/82/2020|EPI ISL 417946|B.1.5|Democratic Republic of the Congo|2020-03-18	Africa|hCoV-19/South Africa/KRISP-K002165/2020|EPI ISL 515571|B.1.1.206|South Africa|2020-07-22	0.0003390470	Africa
Africa|hCoV-19/DRC/94/2020|EPI ISL 417947|B.1|Democratic Republic of the Congo|2020-03-19	Africa|hCoV-19/South Africa/KRISP-K002165/2020|EPI ISL 515571|B.1.1.206|South Africa|2020-07-22	0.0003731274	Africa
Africa|hCoV-19/DRC/998/2020|EPI ISL 429254|B.1|Democratic Republic of the Congo|2020-04-03	Africa|hCoV-19/South Africa/KRISP-K002165/2020|EPI ISL 515571|B.1.1.206|South Africa|2020-07-22	0.0004261479	Africa
Africa|hCoV-19/DRC/KN-0038/2020|EPI ISL 417434|B.1.128|Democratic Republic of the Congo|2020-03-14	Africa|hCoV-19/South Africa/KRISP-K002165/2020|EPI ISL 515571|B.1.1.206|South Africa|2020-07-22	0.0004946722	Africa
Africa|hCoV-19/DRC/KN-0054/2020|EPI ISL 417437|B.1.178|Democratic Republic of the Congo|2020-03-17	Africa|hCoV-19/South Africa/KRISP-K002165/2020|EPI ISL 515571|B.1.1.206|South Africa|2020-07-22	0.0004073700	Africa
Africa|hCoV-19/DRC/KN-0058/2020|EPI ISL 417438|B.1|Democratic Republic of the Congo|2020-03-17	Africa|hCoV-19/South Africa/KRISP-K002165/2020|EPI ISL 515571|B.1.1.206|South Africa|2020-07-22	0.0003421705	Africa
Africa|hCoV-19/DRC/KN-0060/2020|EPI ISL 417440|B.1|Democratic Republic of the Congo|2020-03-17	Africa|hCoV-19/South Africa/KRISP-K002165/2020|EPI ISL 515571|B.1.1.206|South Africa|2020-07-22	0.0004076965	Africa
Africa|hCoV-19/DRC/KN-0070/2020|EPI ISL 417441|B.1.178|Democratic Republic of the Congo|2020-03-17	Africa|hCoV-19/South Africa/KRISP-K002165/2020|EPI ISL 515571|B.1.1.206|South Africa|2020-07-22	0.0003473441	Africa
Africa|hCoV-19/DRC/KN-0072/2020|EPI ISL 417442|B.1.178|Democratic Republic of the Congo|2020-03-18	Africa|hCoV-19/South Africa/KRISP-K002165/2020|EPI ISL 515571|B.1.1.206|South Africa|2020-07-22	0.0003748996	Africa
Africa|hCoV-19/DRC/KN-13/2020|EPI ISL 414647|B.1|Democratic Republic of the Congo|2020-03-09	Africa|hCoV-19/South Africa/KRISP-K002165/2020|EPI ISL 515571|B.1.1.206|South Africa|2020-07-22	0.0003501359	Africa
Africa|hCoV-19/Egypt/Army-MCL001/2020|EPI ISL 510526|B.1|Egypt|2020-06-01	Africa|hCoV-19/South Africa/KRISP-K002165/2020|EPI ISL 515571|B.1.1.206|South Africa|2020-07-22	0.0005086787	Africa
Africa|hCoV-19/Egypt/C-CU001a-S1/2020|EPI ISL 529031|B.1.255|Egypt|2020-05-19	Africa|hCoV-19/South Africa/KRISP-K002165/2020|EPI ISL 515571|B.1.1.206|South Africa|2020-07-22	0.0005427143	Africa
Africa|hCoV-19/Egypt/C-CU002b-S3/2020|EPI ISL 529032|B.1.1.1|Egypt|2020-06-19	Africa|hCoV-19/South Africa/KRISP-K002165/2020|EPI ISL 515571|B.1.1.206|South Africa|2020-07-22	0.0005764988	Africa
Africa|hCoV-19/Egypt/C-VSVRI-SERVAC/2020|EPI ISL 528386|B.1.255|Egypt|2020-08-22	Africa|hCoV-19/South Africa/KRISP-K002165/2020|EPI ISL 515571|B.1.1.206|South Africa|2020-07-22	0.0003730135	Africa
Africa|hCoV-19/Egypt/CUNCI-7I028/2020|EPI ISL 524426|B.1.255|Egypt|2020-07-19	Africa|hCoV-19/South Africa/KRISP-K002165/2020|EPI ISL 515571|B.1.1.206|South Africa|2020-07-22	0.0003730135	Africa
Africa|hCoV-19/Egypt/CUNCI-HGC002/2020|EPI ISL 468045|B.1|Egypt|2020-05-02	Africa|hCoV-19/South Africa/KRISP-K002165/2020|EPI ISL 515571|B.1.1.206|South Africa|2020-07-22	0.0003733515	Africa
Africa|hCoV-19/Egypt/CUNCI-HGC004/2020|EPI ISL 468048|B.1|Egypt|2020-05-02	Africa|hCoV-19/South Africa/KRISP-K002165/2020|EPI ISL 515571|B.1.1.206|South Africa|2020-07-22	0.0003732503	Africa
Africa|hCoV-19/Egypt/CUNCI-HGC005/2020|EPI ISL 468052|B.1|Egypt|2020-05-02	Africa|hCoV-19/South Africa/KRISP-K002165/2020|EPI ISL 515571|B.1.1.206|South Africa|2020-07-22	0.0004411558	Africa
Africa|hCoV-19/Egypt/CUNCI-HGC006/2020|EPI ISL 468050|B.1|Egypt|2020-05-02	Africa|hCoV-19/South Africa/KRISP-K002165/2020|EPI ISL 515571|B.1.1.206|South Africa|2020-07-22	0.0004410720	Africa
Africa|hCoV-19/Egypt/CUNCI-HGC007-2/2020|EPI ISL 468054|B.1|Egypt|2020-05-02	Africa|hCoV-19/South Africa/KRISP-K002165/2020|EPI ISL 515571|B.1.1.206|South Africa|2020-07-22	0.0004749250	Africa
Africa|hCoV-19/Egypt/CUNCI-HGC007/2020|EPI ISL 468046|B.1|Egypt|2020-05-02	Africa|hCoV-19/South Africa/KRISP-K002165/2020|EPI ISL 515571|B.1.1.206|South Africa|2020-07-22	0.0004411468	Africa
Africa|hCoV-19/Egypt/CUNCI-HGC008/2020|EPI ISL 468044|B.1|Egypt|2020-05-02	Africa|hCoV-19/South Africa/KRISP-K002165/2020|EPI ISL 515571|B.1.1.206|South Africa|2020-07-22	0.0004411618	Africa
Africa|hCoV-19/Egypt/CUNCI-HGC009/2020|EPI ISL 468053|B.1|Egypt|2020-05-02	Africa|hCoV-19/South Africa/KRISP-K002165/2020|EPI ISL 515571|B.1.1.206|South Africa|2020-07-22	0.0003734022	Africa
Africa|hCoV-19/Egypt/CUNCI-HGC010/2020|EPI ISL 468055|B.1.247|Egypt|2020-05-02	Africa|hCoV-19/South Africa/KRISP-K002165/2020|EPI ISL 515571|B.1.1.206|South Africa|2020-07-22	0.0006108786	Africa
Africa|hCoV-19/Egypt/CUNCI-HGC011/2020|EPI ISL 468059|B.1|Egypt|2020-05-02	Africa|hCoV-19/South Africa/KRISP-K002165/2020|EPI ISL 515571|B.1.1.206|South Africa|2020-07-22	0.0004411873	Africa
Africa|hCoV-19/Egypt/CUNCI-HGC012/2020|EPI ISL 468051|B.1.255|Egypt|2020-05-02	Africa|hCoV-19/South Africa/KRISP-K002165/2020|EPI ISL 515571|B.1.1.206|South Africa|2020-07-22	0.0005769510	Africa
Africa|hCoV-19/Egypt/CUNCI-HGC013/2020|EPI ISL 468047|B.1.201|Egypt|2020-05-02	Africa|hCoV-19/South Africa/KRISP-K002165/2020|EPI ISL 515571|B.1.1.206|South Africa|2020-07-22	0.0005090587	Africa
Africa|hCoV-19/Egypt/CUNCI-HGC014/2020|EPI ISL 468060|B.1.5|Egypt|2020-05-02	Africa|hCoV-19/South Africa/KRISP-K002165/2020|EPI ISL 515571|B.1.1.206|South Africa|2020-07-22	0.0003054259	Africa
Africa|hCoV-19/Egypt/CUNCI-HGC015/2020|EPI ISL 468056|B.1|Egypt|2020-05-02	Africa|hCoV-19/South Africa/KRISP-K002165/2020|EPI ISL 515571|B.1.1.206|South Africa|2020-07-22	0.0003054156	Africa
Africa|hCoV-19/Egypt/CUNCI-HGC016/2020|EPI ISL 468058|B.1|Egypt|2020-05-02	Africa|hCoV-19/South Africa/KRISP-K002165/2020|EPI ISL 515571|B.1.1.206|South Africa|2020-07-22	0.0004420316	Africa
Africa|hCoV-19/Egypt/CUNCI-HGC021/2020|EPI ISL 468061|B.1|Egypt|2020-05-02	Africa|hCoV-19/South Africa/KRISP-K002165/2020|EPI ISL 515571|B.1.1.206|South Africa|2020-07-22	0.0004418108	Africa
Africa|hCoV-19/Egypt/CUNCI-HGC023/2020|EPI ISL 468057|B.1.5|Egypt|2020-05-02	Africa|hCoV-19/South Africa/KRISP-K002165/2020|EPI ISL 515571|B.1.1.206|South Africa|2020-07-22	0.0003394002	Africa
Africa|hCoV-19/Egypt/CUNCI-HGC028/2020|EPI ISL 468062|B.1|Egypt|2020-05-02	Africa|hCoV-19/South Africa/KRISP-K002165/2020|EPI ISL 515571|B.1.1.206|South Africa|2020-07-22	0.0005099584	Africa
Africa|hCoV-19/Egypt/CUNCI-HGC3I011/2020|EPI ISL 479697|B.1|Egypt|2020-06-02	Africa|hCoV-19/South Africa/KRISP-K002165/2020|EPI ISL 515571|B.1.1.206|South Africa|2020-07-22	0.0004408580	Africa
Africa|hCoV-19/Egypt/CUNCI-HGC3I012/2020|EPI ISL 479693|B.1.255|Egypt|2020-06-02	Africa|hCoV-19/South Africa/KRISP-K002165/2020|EPI ISL 515571|B.1.1.206|South Africa|2020-07-22	0.0005765206	Africa
Africa|hCoV-19/Egypt/CUNCI-HGC3I013/2020|EPI ISL 479694|B.1.201|Egypt|2020-06-02	Africa|hCoV-19/South Africa/KRISP-K002165/2020|EPI ISL 515571|B.1.1.206|South Africa|2020-07-22	0.0005086790	Africa
Africa|hCoV-19/Egypt/CUNCI-HGC3I014/2020|EPI ISL 479696|B.1.5|Egypt|2020-06-02	Africa|hCoV-19/South Africa/KRISP-K002165/2020|EPI ISL 515571|B.1.1.206|South Africa|2020-07-22	0.0003051878	Africa
Africa|hCoV-19/Egypt/CUNCI-HGC3I02/2020|EPI ISL 479686|B.1|Egypt|2020-06-02	Africa|hCoV-19/South Africa/KRISP-K002165/2020|EPI ISL 515571|B.1.1.206|South Africa|2020-07-22	0.0004069598	Africa
Africa|hCoV-19/Egypt/CUNCI-HGC3I023/2020|EPI ISL 479695|B.1.5|Egypt|2020-06-02	Africa|hCoV-19/South Africa/KRISP-K002165/2020|EPI ISL 515571|B.1.1.206|South Africa|2020-07-22	0.0003391470	Africa
Africa|hCoV-19/Egypt/CUNCI-HGC3I025/2020|EPI ISL 479691|B.1|Egypt|2020-06-02	Africa|hCoV-19/South Africa/KRISP-K002165/2020|EPI ISL 515571|B.1.1.206|South Africa|2020-07-22	0.0004748266	Africa
Africa|hCoV-19/Egypt/CUNCI-HGC3I03/2020|EPI ISL 479687|B.1|Egypt|2020-06-02	Africa|hCoV-19/South Africa/KRISP-K002165/2020|EPI ISL 515571|B.1.1.206|South Africa|2020-07-22	0.0004408178	Africa
Africa|hCoV-19/Egypt/CUNCI-HGC3I05/2020|EPI ISL 479690|B.1|Egypt|2020-06-02	Africa|hCoV-19/South Africa/KRISP-K002165/2020|EPI ISL 515571|B.1.1.206|South Africa|2020-07-22	0.0004408267	Africa
Africa|hCoV-19/Egypt/CUNCI-HGC3I06/2020|EPI ISL 479688|B.1|Egypt|2020-06-02	Africa|hCoV-19/South Africa/KRISP-K002165/2020|EPI ISL 515571|B.1.1.206|South Africa|2020-07-22	0.0004408327	Africa
Africa|hCoV-19/Egypt/CUNCI-HGC3I08/2020|EPI ISL 479698|B.1|Egypt|2020-06-02	Africa|hCoV-19/South Africa/KRISP-K002165/2020|EPI ISL 515571|B.1.1.206|South Africa|2020-07-22	0.0004408327	Africa
Africa|hCoV-19/Egypt/CUNCI-HGC3I09/2020|EPI ISL 479692|B.1|Egypt|2020-06-02	Africa|hCoV-19/South Africa/KRISP-K002165/2020|EPI ISL 515571|B.1.1.206|South Africa|2020-07-22	0.0003731236	Africa
Africa|hCoV-19/Egypt/CUNCI-HGC4I003/2020|EPI ISL 479699|B.1.1.247|Egypt|2020-06-02	Africa|hCoV-19/South Africa/KRISP-K002165/2020|EPI ISL 515571|B.1.1.206|South Africa|2020-07-22	0.0004408460	Africa
Africa|hCoV-19/Egypt/CUNCI-HGC4I004/2020|EPI ISL 479700|B.1.1.296|Egypt|2020-06-02	Africa|hCoV-19/South Africa/KRISP-K002165/2020|EPI ISL 515571|B.1.1.206|South Africa|2020-07-22	0.0003390572	Africa
Africa|hCoV-19/Egypt/CUNCI-HGC4I015/2020|EPI ISL 479728|B.1.1.123|Egypt|2020-06-02	Africa|hCoV-19/South Africa/KRISP-K002165/2020|EPI ISL 515571|B.1.1.206|South Africa|2020-07-22	0.0003730412	Africa
Africa|hCoV-19/Egypt/CUNCI-HGC4I022/2020|EPI ISL 479705|B.1.1|Egypt|2020-06-02	Africa|hCoV-19/South Africa/KRISP-K002165/2020|EPI ISL 515571|B.1.1.206|South Africa|2020-07-22	0.0004747670	Africa
Africa|hCoV-19/Egypt/CUNCI-HGC4I023/2020|EPI ISL 479729|B.1.1.247|Egypt|2020-06-02	Africa|hCoV-19/South Africa/KRISP-K002165/2020|EPI ISL 515571|B.1.1.206|South Africa|2020-07-22	0.0003052280	Africa
Africa|hCoV-19/Egypt/CUNCI-HGC4I025/2020|EPI ISL 479706|B.1.255|Egypt|2020-06-02	Africa|hCoV-19/South Africa/KRISP-K002165/2020|EPI ISL 515571|B.1.1.206|South Africa|2020-07-22	0.0005086841	Africa
Africa|hCoV-19/Egypt/CUNCI-HGC4I026/2020|EPI ISL 479702|B.1|Egypt|2020-06-02	Africa|hCoV-19/South Africa/KRISP-K002165/2020|EPI ISL 515571|B.1.1.206|South Africa|2020-07-22	0.0005770742	Africa
Africa|hCoV-19/Egypt/CUNCI-HGC4I029/2020|EPI ISL 479701|B.1.1.1|Egypt|2020-06-02	Africa|hCoV-19/South Africa/KRISP-K002165/2020|EPI ISL 515571|B.1.1.206|South Africa|2020-07-22	0.0005086841	Africa
Africa|hCoV-19/Egypt/CUNCI-HGC4I030/2020|EPI ISL 479703|B.1|Egypt|2020-06-02	Africa|hCoV-19/South Africa/KRISP-K002165/2020|EPI ISL 515571|B.1.1.206|South Africa|2020-07-22	0.0005086688	Africa
Africa|hCoV-19/Egypt/CUNCI-HGC4I031/2020|EPI ISL 479707|B.1.1.1|Egypt|2020-06-02	Africa|hCoV-19/South Africa/KRISP-K002165/2020|EPI ISL 515571|B.1.1.206|South Africa|2020-07-22	0.0005765185	Africa
Africa|hCoV-19/Egypt/CUNCI-HGC4I032/2020|EPI ISL 479709|B.1.1|Egypt|2020-06-02	Africa|hCoV-19/South Africa/KRISP-K002165/2020|EPI ISL 515571|B.1.1.206|South Africa|2020-07-22	0.0003393563	Africa
Africa|hCoV-19/Egypt/CUNCI-HGC4I033/2020|EPI ISL 479704|B.1|Egypt|2020-06-02	Africa|hCoV-19/South Africa/KRISP-K002165/2020|EPI ISL 515571|B.1.1.206|South Africa|2020-07-22	0.0004069874	Africa
Africa|hCoV-19/Egypt/CUNCI-HGC4I034/2020|EPI ISL 479708|B.1.255|Egypt|2020-06-02	Africa|hCoV-19/South Africa/KRISP-K002165/2020|EPI ISL 515571|B.1.1.206|South Africa|2020-07-22	0.0003729756	Africa
Africa|hCoV-19/Egypt/CUNCI-HGC5I001/2020|EPI ISL 479710|B.1.1|Egypt|2020-06-02	Africa|hCoV-19/South Africa/KRISP-K002165/2020|EPI ISL 515571|B.1.1.206|South Africa|2020-07-22	0.0002034895	Africa
Africa|hCoV-19/Egypt/CUNCI-HGC5I003/2020|EPI ISL 479711|B.1|Egypt|2020-06-02	Africa|hCoV-19/South Africa/KRISP-K002165/2020|EPI ISL 515571|B.1.1.206|South Africa|2020-07-22	0.0003390997	Africa
Africa|hCoV-19/Egypt/CUNCI-HGC5I010/2020|EPI ISL 479730|B.1.1|Egypt|2020-06-02	Africa|hCoV-19/South Africa/KRISP-K002165/2020|EPI ISL 515571|B.1.1.206|South Africa|2020-07-22	0.0002713304	Africa
Africa|hCoV-19/Egypt/CUNCI-HGC5I011/2020|EPI ISL 479712|B.1.1|Egypt|2020-06-02	Africa|hCoV-19/South Africa/KRISP-K002165/2020|EPI ISL 515571|B.1.1.206|South Africa|2020-07-22	0.0002034619	Africa
Africa|hCoV-19/Egypt/CUNCI-HGC5I012/2020|EPI ISL 479713|B.1.1|Egypt|2020-06-02	Africa|hCoV-19/South Africa/KRISP-K002165/2020|EPI ISL 515571|B.1.1.206|South Africa|2020-07-22	0.0002373127	Africa
Africa|hCoV-19/Egypt/CUNCI-HGC5I014/2020|EPI ISL 479714|B.1.255|Egypt|2020-06-02	Africa|hCoV-19/South Africa/KRISP-K002165/2020|EPI ISL 515571|B.1.1.206|South Africa|2020-07-22	0.0005087014	Africa
Africa|hCoV-19/Egypt/CUNCI-HGC5I015/2020|EPI ISL 475722|B.1.255|Egypt|2020-05-02	Africa|hCoV-19/South Africa/KRISP-K002165/2020|EPI ISL 515571|B.1.1.206|South Africa|2020-07-22	0.0005767864	Africa
Africa|hCoV-19/Egypt/CUNCI-HGC5I016/2020|EPI ISL 479731|B.1|Egypt|2020-06-02	Africa|hCoV-19/South Africa/KRISP-K002165/2020|EPI ISL 515571|B.1.1.206|South Africa|2020-07-22	0.0004069556	Africa
Africa|hCoV-19/Egypt/CUNCI-HGC5I022/2020|EPI ISL 479715|B.1.1|Egypt|2020-06-02	Africa|hCoV-19/South Africa/KRISP-K002165/2020|EPI ISL 515571|B.1.1.206|South Africa|2020-07-22	0.0002712292	Africa
Africa|hCoV-19/Egypt/CUNCI-HGC5I025/2020|EPI ISL 479716|A|Egypt|2020-06-02	Africa|hCoV-19/South Africa/KRISP-K002165/2020|EPI ISL 515571|B.1.1.206|South Africa|2020-07-22	0.0003397725	Africa
Africa|hCoV-19/Egypt/CUNCI-HGC5I026/2020|EPI ISL 479735|B.1.5|Egypt|2020-06-02	Africa|hCoV-19/South Africa/KRISP-K002165/2020|EPI ISL 515571|B.1.1.206|South Africa|2020-07-22	0.0005089307	Africa
Africa|hCoV-19/Egypt/CUNCI-HGC5I029/2020|EPI ISL 479734|B.1|Egypt|2020-06-02	Africa|hCoV-19/South Africa/KRISP-K002165/2020|EPI ISL 515571|B.1.1.206|South Africa|2020-07-22	0.0004070150	Africa
Africa|hCoV-19/Egypt/CUNCI-HGC5I030/2020|EPI ISL 479721|B.1.5|Egypt|2020-06-02	Africa|hCoV-19/South Africa/KRISP-K002165/2020|EPI ISL 515571|B.1.1.206|South Africa|2020-07-22	0.0003052291	Africa
Africa|hCoV-19/Egypt/CUNCI-HGC5I033/2020|EPI ISL 479717|B.1.5|Egypt|2020-06-02	Africa|hCoV-19/South Africa/KRISP-K002165/2020|EPI ISL 515571|B.1.1.206|South Africa|2020-07-22	0.0002713304	Africa
Africa|hCoV-19/Egypt/CUNCI-HGC5I034/2020|EPI ISL 479720|B.1.5|Egypt|2020-06-02	Africa|hCoV-19/South Africa/KRISP-K002165/2020|EPI ISL 515571|B.1.1.206|South Africa|2020-07-22	0.0003390767	Africa
Africa|hCoV-19/Egypt/CUNCI-HGC6I002/2020|EPI ISL 479719|B.1.1.1|Egypt|2020-06-02	Africa|hCoV-19/South Africa/KRISP-K002165/2020|EPI ISL 515571|B.1.1.206|South Africa|2020-07-22	0.0004747300	Africa
Africa|hCoV-19/Egypt/CUNCI-HGC6I003/2020|EPI ISL 479718|B.1.5|Egypt|2020-06-02	Africa|hCoV-19/South Africa/KRISP-K002165/2020|EPI ISL 515571|B.1.1.206|South Africa|2020-07-22	0.0004069501	Africa
Africa|hCoV-19/Egypt/CUNCI-HGC6I007/2020|EPI ISL 479722|B.1|Egypt|2020-06-02	Africa|hCoV-19/South Africa/KRISP-K002165/2020|EPI ISL 515571|B.1.1.206|South Africa|2020-07-22	0.0003391815	Africa
Africa|hCoV-19/Egypt/CUNCI-HGC6I010/2020|EPI ISL 478672|B.1|Egypt|2020-06-02	Africa|hCoV-19/South Africa/KRISP-K002165/2020|EPI ISL 515571|B.1.1.206|South Africa|2020-07-22	0.0005086446	Africa
Africa|hCoV-19/Egypt/CUNCI-HGC6I011/2020|EPI ISL 479727|A|Egypt|2020-06-02	Africa|hCoV-19/South Africa/KRISP-K002165/2020|EPI ISL 515571|B.1.1.206|South Africa|2020-07-22	0.0008481149	Africa
Africa|hCoV-19/Egypt/CUNCI-HGC6I015/2020|EPI ISL 479725|B.1.1|Egypt|2020-06-02	Africa|hCoV-19/South Africa/KRISP-K002165/2020|EPI ISL 515571|B.1.1.206|South Africa|2020-07-22	0.0003729466	Africa
Africa|hCoV-19/Egypt/CUNCI-HGC6I016/2020|EPI ISL 475723|B.1.247|Egypt|2020-06-02	Africa|hCoV-19/South Africa/KRISP-K002165/2020|EPI ISL 515571|B.1.1.206|South Africa|2020-07-22	0.0006109638	Africa
Africa|hCoV-19/Egypt/CUNCI-HGC6I024/2020|EPI ISL 479732|B.1.1.247|Egypt|2020-06-02	Africa|hCoV-19/South Africa/KRISP-K002165/2020|EPI ISL 515571|B.1.1.206|South Africa|2020-07-22	0.0003394450	Africa
Africa|hCoV-19/Egypt/CUNCI-HGC6I026/2020|EPI ISL 479724|B.1.1.1|Egypt|2020-06-02	Africa|hCoV-19/South Africa/KRISP-K002165/2020|EPI ISL 515571|B.1.1.206|South Africa|2020-07-22	0.0005086495	Africa
Africa|hCoV-19/Egypt/CUNCI-HGC6I029/2020|EPI ISL 477161|B.1.255|Egypt|2020-06-02	Africa|hCoV-19/South Africa/KRISP-K002165/2020|EPI ISL 515571|B.1.1.206|South Africa|2020-07-22	0.0005086669	Africa
Africa|hCoV-19/Egypt/CUNCI-HGC6I031/2020|EPI ISL 475724|B.1.1.1|Egypt|2020-06-02	Africa|hCoV-19/South Africa/KRISP-K002165/2020|EPI ISL 515571|B.1.1.206|South Africa|2020-07-22	0.0004749442	Africa
Africa|hCoV-19/Egypt/CUNCI-HGC6I032/2020|EPI ISL 479733|B.1.1.1|Egypt|2020-06-02	Africa|hCoV-19/South Africa/KRISP-K002165/2020|EPI ISL 515571|B.1.1.206|South Africa|2020-07-22	0.0004747944	Africa
Africa|hCoV-19/Egypt/CUNCI-HGC6I033/2020|EPI ISL 479723|B.1.1.1|Egypt|2020-06-02	Africa|hCoV-19/South Africa/KRISP-K002165/2020|EPI ISL 515571|B.1.1.206|South Africa|2020-07-22	0.0004747735	Africa
Africa|hCoV-19/Egypt/CUNCI-HGC7I01/2020|EPI ISL 529141|B.1|Egypt|2020-07-19	Africa|hCoV-19/South Africa/KRISP-K002165/2020|EPI ISL 515571|B.1.1.206|South Africa|2020-07-22	0.0005426681	Africa
Africa|hCoV-19/Egypt/CUNCI-HGC7I02/2020|EPI ISL 529142|A|Egypt|2020-07-19	Africa|hCoV-19/South Africa/KRISP-K002165/2020|EPI ISL 515571|B.1.1.206|South Africa|2020-07-22	0.0008142290	Africa
Africa|hCoV-19/Egypt/CUNCI-HGC7I07/2020|EPI ISL 529145|B.1|Egypt|2020-07-19	Africa|hCoV-19/South Africa/KRISP-K002165/2020|EPI ISL 515571|B.1.1.206|South Africa|2020-07-22	0.0005087531	Africa
Africa|hCoV-19/Egypt/EGY-020/2020|EPI ISL 526975|B.1|Egypt|2020-08-14	Africa|hCoV-19/South Africa/KRISP-K002165/2020|EPI ISL 515571|B.1.1.206|South Africa|2020-07-22	0.0005086790	Africa
Africa|hCoV-19/Egypt/EGY-041/2020|EPI ISL 526997|B.1|Egypt|2020-08-22	Africa|hCoV-19/South Africa/KRISP-K002165/2020|EPI ISL 515571|B.1.1.206|South Africa|2020-07-22	0.0005086791	Africa
Africa|hCoV-19/Egypt/EGY-S031/2020|EPI ISL 526986|B.1|Egypt|2020-08-17	Africa|hCoV-19/South Africa/KRISP-K002165/2020|EPI ISL 515571|B.1.1.206|South Africa|2020-07-22	0.0005086791	Africa
Africa|hCoV-19/Egypt/HCoV2-Egy-002/2020|EPI ISL 510532|B.1|Egypt|2020-06-02	Africa|hCoV-19/South Africa/KRISP-K002165/2020|EPI ISL 515571|B.1.1.206|South Africa|2020-07-22	0.0005086791	Africa
Africa|hCoV-19/Egypt/MASRI-005/2020|EPI ISL 482759|B.1|Egypt|2020-04-30	Africa|hCoV-19/South Africa/KRISP-K002165/2020|EPI ISL 515571|B.1.1.206|South Africa|2020-07-22	0.0003729681	Africa
Africa|hCoV-19/Egypt/MASRI-007/2020|EPI ISL 482760|B.1|Egypt|2020-04-28	Africa|hCoV-19/South Africa/KRISP-K002165/2020|EPI ISL 515571|B.1.1.206|South Africa|2020-07-22	0.0004410914	Africa
Africa|hCoV-19/Egypt/MASRI-008/2020|EPI ISL 482761|B.1|Egypt|2020-04-30	Africa|hCoV-19/South Africa/KRISP-K002165/2020|EPI ISL 515571|B.1.1.206|South Africa|2020-07-22	0.0003752232	Africa
Africa|hCoV-19/Egypt/MASRI-009/2020|EPI ISL 483035|A|Egypt|2020-04-30	Africa|hCoV-19/South Africa/KRISP-K002165/2020|EPI ISL 515571|B.1.1.206|South Africa|2020-07-22	0.0006783424	Africa
Africa|hCoV-19/Egypt/MASRI-011/2020|EPI ISL 482762|B.1|Egypt|2020-05-05	Africa|hCoV-19/South Africa/KRISP-K002165/2020|EPI ISL 515571|B.1.1.206|South Africa|2020-07-22	0.0004408970	Africa
Africa|hCoV-19/Egypt/MASRI-012/2020|EPI ISL 482763|B.1|Egypt|2020-05-05	Africa|hCoV-19/South Africa/KRISP-K002165/2020|EPI ISL 515571|B.1.1.206|South Africa|2020-07-22	0.0003390550	Africa
Africa|hCoV-19/Egypt/MASRI-014/2020|EPI ISL 482765|B.1|Egypt|2020-04-30	Africa|hCoV-19/South Africa/KRISP-K002165/2020|EPI ISL 515571|B.1.1.206|South Africa|2020-07-22	0.0005766299	Africa
Africa|hCoV-19/Egypt/MASRI-015/2020|EPI ISL 482766|B.1.36|Egypt|2020-05-11	Africa|hCoV-19/South Africa/KRISP-K002165/2020|EPI ISL 515571|B.1.1.206|South Africa|2020-07-22	0.0006444075	Africa
Africa|hCoV-19/Egypt/MASRI-016/2020|EPI ISL 482767|B.1|Egypt|2020-05-11	Africa|hCoV-19/South Africa/KRISP-K002165/2020|EPI ISL 515571|B.1.1.206|South Africa|2020-07-22	0.0005770213	Africa
Africa|hCoV-19/Egypt/MASRI-018/2020|EPI ISL 483036|A|Egypt|2020-05-10	Africa|hCoV-19/South Africa/KRISP-K002165/2020|EPI ISL 515571|B.1.1.206|South Africa|2020-07-22	0.0008199298	Africa
Africa|hCoV-19/Egypt/MASRI-020/2020|EPI ISL 483037|B.1|Egypt|2020-05-13	Africa|hCoV-19/South Africa/KRISP-K002165/2020|EPI ISL 515571|B.1.1.206|South Africa|2020-07-22	0.0006167971	Africa
Africa|hCoV-19/Egypt/MASRI-022/2020|EPI ISL 482768|B.1.255|Egypt|2020-05-13	Africa|hCoV-19/South Africa/KRISP-K002165/2020|EPI ISL 515571|B.1.1.206|South Africa|2020-07-22	0.0005774560	Africa
Africa|hCoV-19/Egypt/MASRI-023/2020|EPI ISL 482769|B.1|Egypt|2020-05-11	Africa|hCoV-19/South Africa/KRISP-K002165/2020|EPI ISL 515571|B.1.1.206|South Africa|2020-07-22	0.0003733970	Africa
Africa|hCoV-19/Egypt/MASRI-024/2020|EPI ISL 482770|B.1|Egypt|2020-05-11	Africa|hCoV-19/South Africa/KRISP-K002165/2020|EPI ISL 515571|B.1.1.206|South Africa|2020-07-22	0.0004408223	Africa
Africa|hCoV-19/Egypt/MASRI-025/2020|EPI ISL 482771|B.1|Egypt|2020-05-10	Africa|hCoV-19/South Africa/KRISP-K002165/2020|EPI ISL 515571|B.1.1.206|South Africa|2020-07-22	0.0005767922	Africa
Africa|hCoV-19/Egypt/MASRI-026/2020|EPI ISL 482772|B.1|Egypt|2020-05-10	Africa|hCoV-19/South Africa/KRISP-K002165/2020|EPI ISL 515571|B.1.1.206|South Africa|2020-07-22	0.0005087583	Africa
Africa|hCoV-19/Egypt/MASRI-027/2020|EPI ISL 482773|B.1.1.123|Egypt|2020-05-08	Africa|hCoV-19/South Africa/KRISP-K002165/2020|EPI ISL 515571|B.1.1.206|South Africa|2020-07-22	0.0003057745	Africa
Africa|hCoV-19/Egypt/MASRI-028/2020|EPI ISL 483038|B.1|Egypt|2020-05-13	Africa|hCoV-19/South Africa/KRISP-K002165/2020|EPI ISL 515571|B.1.1.206|South Africa|2020-07-22	0.0005086739	Africa
Africa|hCoV-19/Egypt/MASRI-029/2020|EPI ISL 482774|B.1|Egypt|2020-05-13	Africa|hCoV-19/South Africa/KRISP-K002165/2020|EPI ISL 515571|B.1.1.206|South Africa|2020-07-22	0.0004408372	Africa
Africa|hCoV-19/Egypt/MASRI-10/2020|EPI ISL 475752|B.1.255|Egypt|2020-05	Africa|hCoV-19/South Africa/KRISP-K002165/2020|EPI ISL 515571|B.1.1.206|South Africa|2020-07-22	0.0005427602	Africa
Africa|hCoV-19/Egypt/MASRI-11/2020|EPI ISL 475753|B.1.36|Egypt|2020-05	Africa|hCoV-19/South Africa/KRISP-K002165/2020|EPI ISL 515571|B.1.1.206|South Africa|2020-07-22	0.0006783306	Africa
Africa|hCoV-19/Egypt/MASRI-14/2020|EPI ISL 475749|B.1|Egypt|2020-05	Africa|hCoV-19/South Africa/KRISP-K002165/2020|EPI ISL 515571|B.1.1.206|South Africa|2020-07-22	0.0004069184	Africa
Africa|hCoV-19/Egypt/MASRI-15/2020|EPI ISL 475750|B.1.1|Egypt|2020-05	Africa|hCoV-19/South Africa/KRISP-K002165/2020|EPI ISL 515571|B.1.1.206|South Africa|2020-07-22	0.0005460849	Africa
Africa|hCoV-19/Egypt/MASRI-2/2020|EPI ISL 475745|B.1|Egypt|2020-05	Africa|hCoV-19/South Africa/KRISP-K002165/2020|EPI ISL 515571|B.1.1.206|South Africa|2020-07-22	0.0004408073	Africa
Africa|hCoV-19/Egypt/MASRI-3/2020|EPI ISL 475746|A|Egypt|2020-05	Africa|hCoV-19/South Africa/KRISP-K002165/2020|EPI ISL 515571|B.1.1.206|South Africa|2020-07-22	0.0007123200	Africa
Africa|hCoV-19/Egypt/MASRI-6/2020|EPI ISL 475747|B.1.255|Egypt|2020-05	Africa|hCoV-19/South Africa/KRISP-K002165/2020|EPI ISL 515571|B.1.1.206|South Africa|2020-07-22	0.0004408073	Africa
Africa|hCoV-19/Egypt/MASRI-9/2020|EPI ISL 475751|B.1.1.1|Egypt|2020-05	Africa|hCoV-19/South Africa/KRISP-K002165/2020|EPI ISL 515571|B.1.1.206|South Africa|2020-07-22	0.0006106032	Africa
Africa|hCoV-19/Egypt/NRC-01/2020|EPI ISL 430820|B.1|Egypt|2020-03-18	Africa|hCoV-19/South Africa/KRISP-K002165/2020|EPI ISL 515571|B.1.1.206|South Africa|2020-07-22	0.0004085585	Africa
Africa|hCoV-19/Egypt/NRC-03/2020|EPI ISL 430819|B.1.246|Egypt|2020-03-18	Africa|hCoV-19/South Africa/KRISP-K002165/2020|EPI ISL 515571|B.1.1.206|South Africa|2020-07-22	0.0004423113	Africa
Africa|hCoV-19/Gabon/ITM-K011/2020|EPI ISL 539573|A|Gabon|2020-03-22	Africa|hCoV-19/South Africa/KRISP-K002165/2020|EPI ISL 515571|B.1.1.206|South Africa|2020-07-22	0.0006443970	Africa
Africa|hCoV-19/Gabon/ITM-K023/2020|EPI ISL 539574|B.1.178|Gabon|2020-03-27	Africa|hCoV-19/South Africa/KRISP-K002165/2020|EPI ISL 515571|B.1.1.206|South Africa|2020-07-22	0.0004068826	Africa
Africa|hCoV-19/Gabon/ITM-K027/2020|EPI ISL 539575|A|Gabon|2020-03-27	Africa|hCoV-19/South Africa/KRISP-K002165/2020|EPI ISL 515571|B.1.1.206|South Africa|2020-07-22	0.0006443817	Africa
Africa|hCoV-19/Gabon/ITM-K028/2020|EPI ISL 539576|B.1.292|Gabon|2020-03-27	Africa|hCoV-19/South Africa/KRISP-K002165/2020|EPI ISL 515571|B.1.1.206|South Africa|2020-07-22	0.0004068908	Africa
Africa|hCoV-19/Gambia/0214/2020|EPI ISL 471158|B.1|Gambia|2020-03-29	Africa|hCoV-19/South Africa/KRISP-K002165/2020|EPI ISL 515571|B.1.1.206|South Africa|2020-07-22	0.0003735985	Africa
Africa|hCoV-19/Gambia/0268/2020|EPI ISL 471159|B.1.1|Gambia|2020-03-21	Africa|hCoV-19/South Africa/KRISP-K002165/2020|EPI ISL 515571|B.1.1.206|South Africa|2020-07-22	0.0002377987	Africa
Africa|hCoV-19/Gambia/0278/2020|EPI ISL 471160|B.1.1|Gambia|2020-03-20	Africa|hCoV-19/South Africa/KRISP-K002165/2020|EPI ISL 515571|B.1.1.206|South Africa|2020-07-22	0.0002395398	Africa
Africa|hCoV-19/Gambia/0528/2020|EPI ISL 471161|B.1.1.293|Gambia|2020-04-30	Africa|hCoV-19/South Africa/KRISP-K002165/2020|EPI ISL 515571|B.1.1.206|South Africa|2020-07-22	0.0002760606	Africa
Africa|hCoV-19/Gambia/0531/2020|EPI ISL 471162|B.1.1.293|Gambia|2020-04-30	Africa|hCoV-19/South Africa/KRISP-K002165/2020|EPI ISL 515571|B.1.1.206|South Africa|2020-07-22	0.0002760797	Africa
Africa|hCoV-19/Gambia/0536/2020|EPI ISL 471163|B.1.1.293|Gambia|2020-04-30	Africa|hCoV-19/South Africa/KRISP-K002165/2020|EPI ISL 515571|B.1.1.206|South Africa|2020-07-22	0.0002712136	Africa
Africa|hCoV-19/Gambia/0547/2020|EPI ISL 471164|B.1.1.293|Gambia|2020-04-30	Africa|hCoV-19/South Africa/KRISP-K002165/2020|EPI ISL 515571|B.1.1.206|South Africa|2020-07-22	0.0002713608	Africa
Africa|hCoV-19/Gambia/0548/2020|EPI ISL 471165|B.1.5|Gambia|2020-04-30	Africa|hCoV-19/South Africa/KRISP-K002165/2020|EPI ISL 515571|B.1.1.206|South Africa|2020-07-22	0.0002437767	Africa
Africa|hCoV-19/Gambia/1090/2020|EPI ISL 471166|B.1.1|Gambia|2020-05-04	Africa|hCoV-19/South Africa/KRISP-K002165/2020|EPI ISL 515571|B.1.1.206|South Africa|2020-07-22	0.0003052869	Africa
Africa|hCoV-19/Gambia/1094/2020|EPI ISL 471167|B.1.1.293|Gambia|2020-05-04	Africa|hCoV-19/South Africa/KRISP-K002165/2020|EPI ISL 515571|B.1.1.206|South Africa|2020-07-22	0.0002712136	Africa
Africa|hCoV-19/Gambia/1251/2020|EPI ISL 471168|B.1.1.293|Gambia|2020-05-07	Africa|hCoV-19/South Africa/KRISP-K002165/2020|EPI ISL 515571|B.1.1.206|South Africa|2020-07-22	0.0002760606	Africa
Africa|hCoV-19/Gambia/1264/2020|EPI ISL 471169|B.1.1|Gambia|2020-05-07	Africa|hCoV-19/South Africa/KRISP-K002165/2020|EPI ISL 515571|B.1.1.206|South Africa|2020-07-22	0.0002374761	Africa
Africa|hCoV-19/Gambia/1271/2020|EPI ISL 471170|B.1.1|Gambia|2020-05-07	Africa|hCoV-19/South Africa/KRISP-K002165/2020|EPI ISL 515571|B.1.1.206|South Africa|2020-07-22	0.0002377826	Africa
Africa|hCoV-19/Gambia/1277/2020|EPI ISL 471171|B.1.1.293|Gambia|2020-05-07	Africa|hCoV-19/South Africa/KRISP-K002165/2020|EPI ISL 515571|B.1.1.206|South Africa|2020-07-22	0.0002712136	Africa
Africa|hCoV-19/Gambia/3668/2020|EPI ISL 560992|B.1.5.12|Gambia|2020-07-30	Africa|hCoV-19/South Africa/KRISP-K002165/2020|EPI ISL 515571|B.1.1.206|South Africa|2020-07-22	0.0005808356	Africa
Africa|hCoV-19/Gambia/3670/2020|EPI ISL 560993|B.1.5.12|Gambia|2020-07-30	Africa|hCoV-19/South Africa/KRISP-K002165/2020|EPI ISL 515571|B.1.1.206|South Africa|2020-07-22	0.0005811533	Africa
Africa|hCoV-19/Gambia/3671/2020|EPI ISL 560994|B.1.1.293|Gambia|2020-07-30	Africa|hCoV-19/South Africa/KRISP-K002165/2020|EPI ISL 515571|B.1.1.206|South Africa|2020-07-22	0.0003415897	Africa
Africa|hCoV-19/Gambia/3673/2020|EPI ISL 560995|B.1.5|Gambia|2020-07-30	Africa|hCoV-19/South Africa/KRISP-K002165/2020|EPI ISL 515571|B.1.1.206|South Africa|2020-07-22	0.0003416549	Africa
Africa|hCoV-19/Gambia/3676/2020|EPI ISL 560996|B.1.5|Gambia|2020-07-30	Africa|hCoV-19/South Africa/KRISP-K002165/2020|EPI ISL 515571|B.1.1.206|South Africa|2020-07-22	0.0003451663	Africa
Africa|hCoV-19/Gambia/3678/2020|EPI ISL 560997|B.1.292|Gambia|2020-07-30	Africa|hCoV-19/South Africa/KRISP-K002165/2020|EPI ISL 515571|B.1.1.206|South Africa|2020-07-22	0.0004408223	Africa
Africa|hCoV-19/Gambia/3679/2020|EPI ISL 560998|B.1.5.12|Gambia|2020-07-30	Africa|hCoV-19/South Africa/KRISP-K002165/2020|EPI ISL 515571|B.1.1.206|South Africa|2020-07-22	0.0005128049	Africa
Africa|hCoV-19/Gambia/3680/2020|EPI ISL 560999|B.1.5|Gambia|2020-07-30	Africa|hCoV-19/South Africa/KRISP-K002165/2020|EPI ISL 515571|B.1.1.206|South Africa|2020-07-22	0.0003452974	Africa
Africa|hCoV-19/Gambia/3683/2020|EPI ISL 561000|B.1.292|Gambia|2020-07-30	Africa|hCoV-19/South Africa/KRISP-K002165/2020|EPI ISL 515571|B.1.1.206|South Africa|2020-07-22	0.0004747412	Africa
Africa|hCoV-19/Gambia/3703/2020|EPI ISL 561001|B.1.5.12|Gambia|2020-07-30	Africa|hCoV-19/South Africa/KRISP-K002165/2020|EPI ISL 515571|B.1.1.206|South Africa|2020-07-22	0.0005086739	Africa
Africa|hCoV-19/Gambia/3717/2020|EPI ISL 561002|B.1.5|Gambia|2020-07-30	Africa|hCoV-19/South Africa/KRISP-K002165/2020|EPI ISL 515571|B.1.1.206|South Africa|2020-07-22	0.0003760274	Africa
Africa|hCoV-19/Gambia/3724/2020|EPI ISL 561003|B.1.5.12|Gambia|2020-07-30	Africa|hCoV-19/South Africa/KRISP-K002165/2020|EPI ISL 515571|B.1.1.206|South Africa|2020-07-22	0.0005086739	Africa
Africa|hCoV-19/Gambia/3725/2020|EPI ISL 561004|B.1.1.293|Gambia|2020-07-30	Africa|hCoV-19/South Africa/KRISP-K002165/2020|EPI ISL 515571|B.1.1.206|South Africa|2020-07-22	0.0004068811	Africa
Africa|hCoV-19/Gambia/3728/2020|EPI ISL 561005|B.1.5|Gambia|2020-07-30	Africa|hCoV-19/South Africa/KRISP-K002165/2020|EPI ISL 515571|B.1.1.206|South Africa|2020-07-22	0.0003166980	Africa
Africa|hCoV-19/Gambia/3729/2020|EPI ISL 561006|B.1.5.12|Gambia|2020-07-30	Africa|hCoV-19/South Africa/KRISP-K002165/2020|EPI ISL 515571|B.1.1.206|South Africa|2020-07-22	0.0004408179	Africa
Africa|hCoV-19/Gambia/3732/2020|EPI ISL 561007|B.1.5|Gambia|2020-07-30	Africa|hCoV-19/South Africa/KRISP-K002165/2020|EPI ISL 515571|B.1.1.206|South Africa|2020-07-22	0.0003762975	Africa
Africa|hCoV-19/Gambia/3735/2020|EPI ISL 561008|B.1.5|Gambia|2020-07-30	Africa|hCoV-19/South Africa/KRISP-K002165/2020|EPI ISL 515571|B.1.1.206|South Africa|2020-07-22	0.0003106218	Africa
Africa|hCoV-19/Gambia/3737/2020|EPI ISL 561009|B.1.1.293|Gambia|2020-07-30	Africa|hCoV-19/South Africa/KRISP-K002165/2020|EPI ISL 515571|B.1.1.206|South Africa|2020-07-22	0.0004070881	Africa
Africa|hCoV-19/Gambia/3741/2020|EPI ISL 561010|B.1.5.12|Gambia|2020-07-30	Africa|hCoV-19/South Africa/KRISP-K002165/2020|EPI ISL 515571|B.1.1.206|South Africa|2020-07-22	0.0004443687	Africa
Africa|hCoV-19/Gambia/3743/2020|EPI ISL 561011|B.1.5.12|Gambia|2020-07-30	Africa|hCoV-19/South Africa/KRISP-K002165/2020|EPI ISL 515571|B.1.1.206|South Africa|2020-07-22	0.0005765421	Africa
Africa|hCoV-19/Gambia/3749/2020|EPI ISL 561012|B.1.5.12|Gambia|2020-07-30	Africa|hCoV-19/South Africa/KRISP-K002165/2020|EPI ISL 515571|B.1.1.206|South Africa|2020-07-22	0.0005086566	Africa
Africa|hCoV-19/Gambia/3761/2020|EPI ISL 561013|B.1.5.12|Gambia|2020-07-30	Africa|hCoV-19/South Africa/KRISP-K002165/2020|EPI ISL 515571|B.1.1.206|South Africa|2020-07-22	0.0005086566	Africa
Africa|hCoV-19/Gambia/3772/2020|EPI ISL 561025|B.1.5|Gambia|2020-07-30	Africa|hCoV-19/South Africa/KRISP-K002165/2020|EPI ISL 515571|B.1.1.206|South Africa|2020-07-22	0.0003485100	Africa
Africa|hCoV-19/Gambia/GC19-015/2020|EPI ISL 428855|B.1.1.8|Gambia|2020-03-17	Africa|hCoV-19/South Africa/KRISP-K002165/2020|EPI ISL 515571|B.1.1.206|South Africa|2020-07-22	0.0002712018	Africa
Africa|hCoV-19/Gambia/GC19-026/2020|EPI ISL 428856|B.6|Gambia|2020-03-21	Africa|hCoV-19/South Africa/KRISP-K002165/2020|EPI ISL 515571|B.1.1.206|South Africa|2020-07-22	0.0006104522	Africa
Africa|hCoV-19/Gambia/GC19-029/2020|EPI ISL 428857|B.1|Gambia|2020-04-20	Africa|hCoV-19/South Africa/KRISP-K002165/2020|EPI ISL 515571|B.1.1.206|South Africa|2020-07-22	0.0004069087	Africa
Africa|hCoV-19/Gambia/GC19-0479/2020|EPI ISL 561015|B.1.1.293|Gambia|2020-04-29	Africa|hCoV-19/South Africa/KRISP-K002165/2020|EPI ISL 515571|B.1.1.206|South Africa|2020-07-22	0.0002835740	Africa
Africa|hCoV-19/Gambia/GC19-0544/2020|EPI ISL 561016|B.1.5|Gambia|2020-05-01	Africa|hCoV-19/South Africa/KRISP-K002165/2020|EPI ISL 515571|B.1.1.206|South Africa|2020-07-22	0.0002101008	Africa
Africa|hCoV-19/Gambia/GC19-1385/2020|EPI ISL 561018|B.1.5|Gambia|2020-05-12	Africa|hCoV-19/South Africa/KRISP-K002165/2020|EPI ISL 515571|B.1.1.206|South Africa|2020-07-22	0.0002121206	Africa
Africa|hCoV-19/Gambia/GC19-1503/2020|EPI ISL 561021|B.1.1|Gambia|2020-05-14	Africa|hCoV-19/South Africa/KRISP-K002165/2020|EPI ISL 515571|B.1.1.206|South Africa|2020-07-22	0.0003390300	Africa
Africa|hCoV-19/Gambia/GC19-1527/2020|EPI ISL 561022|B.1.1.293|Gambia|2020-05-16	Africa|hCoV-19/South Africa/KRISP-K002165/2020|EPI ISL 515571|B.1.1.206|South Africa|2020-07-22	0.0002712412	Africa
Africa|hCoV-19/Gambia/GC19-1533/2020|EPI ISL 561023|B.1.1.264|Gambia|2020-05-16	Africa|hCoV-19/South Africa/KRISP-K002165/2020|EPI ISL 515571|B.1.1.206|South Africa|2020-07-22	0.0002785884	Africa
Africa|hCoV-19/Gambia/GC19-1572/2020|EPI ISL 561014|B.1.1|Gambia|2020-05-20	Africa|hCoV-19/South Africa/KRISP-K002165/2020|EPI ISL 515571|B.1.1.206|South Africa|2020-07-22	0.0002440488	Africa
Africa|hCoV-19/Gambia/GC19-1575/2020|EPI ISL 561026|B.1.1|Gambia|2020-05-20	Africa|hCoV-19/South Africa/KRISP-K002165/2020|EPI ISL 515571|B.1.1.206|South Africa|2020-07-22	0.0003151737	Africa
Africa|hCoV-19/Gambia/GC19-1606/2020|EPI ISL 561027|B.1.1|Gambia|2020-05-20	Africa|hCoV-19/South Africa/KRISP-K002165/2020|EPI ISL 515571|B.1.1.206|South Africa|2020-07-22	0.0002789567	Africa
Africa|hCoV-19/Gambia/GC19-1706/2020|EPI ISL 561028|B.1.5|Gambia|2020-05-22	Africa|hCoV-19/South Africa/KRISP-K002165/2020|EPI ISL 515571|B.1.1.206|South Africa|2020-07-22	0.0002102106	Africa
Africa|hCoV-19/Gambia/GC19-1814/2020|EPI ISL 561032|B.1.5|Gambia|2020-05-28	Africa|hCoV-19/South Africa/KRISP-K002165/2020|EPI ISL 515571|B.1.1.206|South Africa|2020-07-22	0.0002123228	Africa
Africa|hCoV-19/Gambia/GC19-1818/2020|EPI ISL 561034|B.1.1|Gambia|2020-05-28	Africa|hCoV-19/South Africa/KRISP-K002165/2020|EPI ISL 515571|B.1.1.206|South Africa|2020-07-22	0.0003390528	Africa
Africa|hCoV-19/Gambia/GC19-1983/2020|EPI ISL 561038|B.1.1|Gambia|2020-06-07	Africa|hCoV-19/South Africa/KRISP-K002165/2020|EPI ISL 515571|B.1.1.206|South Africa|2020-07-22	0.0003390423	Africa
Africa|hCoV-19/Gambia/GC19-2197/2020|EPI ISL 561040|B.1.292|Gambia|2020-06-26	Africa|hCoV-19/South Africa/KRISP-K002165/2020|EPI ISL 515571|B.1.1.206|South Africa|2020-07-22	0.0004410466	Africa
Africa|hCoV-19/Gambia/GC19-2427/2020|EPI ISL 561105|B.1.1.293|Gambia|2020-07-21	Africa|hCoV-19/South Africa/KRISP-K002165/2020|EPI ISL 515571|B.1.1.206|South Africa|2020-07-22	0.0003730300	Africa
Africa|hCoV-19/Gambia/GC19-2443/2020|EPI ISL 561106|B.1.5|Gambia|2020-07-21	Africa|hCoV-19/South Africa/KRISP-K002165/2020|EPI ISL 515571|B.1.1.206|South Africa|2020-07-22	0.0002832071	Africa
Africa|hCoV-19/Gambia/GC19-2450/2020|EPI ISL 561107|B.1.5.12|Gambia|2020-07-21	Africa|hCoV-19/South Africa/KRISP-K002165/2020|EPI ISL 515571|B.1.1.206|South Africa|2020-07-22	0.0005086808	Africa
Africa|hCoV-19/Gambia/GC19-2459/2020|EPI ISL 561108|B.1.1.293|Gambia|2020-07-21	Africa|hCoV-19/South Africa/KRISP-K002165/2020|EPI ISL 515571|B.1.1.206|South Africa|2020-07-22	0.0003392574	Africa
Africa|hCoV-19/Gambia/GC19-2469/2020|EPI ISL 561109|B.1.5|Gambia|2020-07-21	Africa|hCoV-19/South Africa/KRISP-K002165/2020|EPI ISL 515571|B.1.1.206|South Africa|2020-07-22	0.0003106540	Africa
Africa|hCoV-19/Gambia/GC19-2473/2020|EPI ISL 561110|B.1.5.12|Gambia|2020-07-21	Africa|hCoV-19/South Africa/KRISP-K002165/2020|EPI ISL 515571|B.1.1.206|South Africa|2020-07-22	0.0005426279	Africa
Africa|hCoV-19/Gambia/GC19-2498/2020|EPI ISL 561111|B.1.292|Gambia|2020-07-21	Africa|hCoV-19/South Africa/KRISP-K002165/2020|EPI ISL 515571|B.1.1.206|South Africa|2020-07-22	0.0004747253	Africa
Africa|hCoV-19/Gambia/GC19-2525/2020|EPI ISL 561113|B.1.1.293|Gambia|2020-07-21	Africa|hCoV-19/South Africa/KRISP-K002165/2020|EPI ISL 515571|B.1.1.206|South Africa|2020-07-22	0.0003390389	Africa
Africa|hCoV-19/Gambia/GC19-2526/2020|EPI ISL 561114|B.1.5.12|Gambia|2020-07-21	Africa|hCoV-19/South Africa/KRISP-K002165/2020|EPI ISL 515571|B.1.1.206|South Africa|2020-07-22	0.0005426388	Africa
Africa|hCoV-19/Gambia/GC19-2629/2020|EPI ISL 561123|B.1.5.12|Gambia|2020-07-21	Africa|hCoV-19/South Africa/KRISP-K002165/2020|EPI ISL 515571|B.1.1.206|South Africa|2020-07-22	0.0005089570	Africa
Africa|hCoV-19/Gambia/GC19-2632/2020|EPI ISL 561124|B.1.5.12|Gambia|2020-07-21	Africa|hCoV-19/South Africa/KRISP-K002165/2020|EPI ISL 515571|B.1.1.206|South Africa|2020-07-22	0.0005124687	Africa
Africa|hCoV-19/Gambia/GC19-2638/2020|EPI ISL 561126|B.1.5.12|Gambia|2020-07-21	Africa|hCoV-19/South Africa/KRISP-K002165/2020|EPI ISL 515571|B.1.1.206|South Africa|2020-07-22	0.0004515913	Africa
Africa|hCoV-19/Gambia/GC19-2652/2020|EPI ISL 561128|B.1.5.12|Gambia|2020-07-21	Africa|hCoV-19/South Africa/KRISP-K002165/2020|EPI ISL 515571|B.1.1.206|South Africa|2020-07-22	0.0004071031	Africa
Africa|hCoV-19/Gambia/GC19-2654/2020|EPI ISL 561130|B.1.292|Gambia|2020-07-21	Africa|hCoV-19/South Africa/KRISP-K002165/2020|EPI ISL 515571|B.1.1.206|South Africa|2020-07-22	0.0005086962	Africa
Africa|hCoV-19/Gambia/GC19-2663/2020|EPI ISL 561133|B.1.1.293|Gambia|2020-07-21	Africa|hCoV-19/South Africa/KRISP-K002165/2020|EPI ISL 515571|B.1.1.206|South Africa|2020-07-22	0.0003729503	Africa
Africa|hCoV-19/Gambia/GC19-2707/2020|EPI ISL 561134|B.1.1.293|Gambia|2020-07-21	Africa|hCoV-19/South Africa/KRISP-K002165/2020|EPI ISL 515571|B.1.1.206|South Africa|2020-07-22	0.0004099342	Africa
Africa|hCoV-19/Gambia/GC19-2711/2020|EPI ISL 561135|B.1.5.12|Gambia|2020-07-21	Africa|hCoV-19/South Africa/KRISP-K002165/2020|EPI ISL 515571|B.1.1.206|South Africa|2020-07-22	0.0004747157	Africa
Africa|hCoV-19/Gambia/GC19-2730/2020|EPI ISL 561136|B.1.5.12|Gambia|2020-07-21	Africa|hCoV-19/South Africa/KRISP-K002165/2020|EPI ISL 515571|B.1.1.206|South Africa|2020-07-22	0.0006150524	Africa
Africa|hCoV-19/Gambia/GC19-2731/2020|EPI ISL 561137|B.1.1.293|Gambia|2020-07-21	Africa|hCoV-19/South Africa/KRISP-K002165/2020|EPI ISL 515571|B.1.1.206|South Africa|2020-07-22	0.0003390618	Africa
Africa|hCoV-19/Gambia/GC19-2828/2020|EPI ISL 561150|B.1.361|Gambia|2020-07-24	Africa|hCoV-19/South Africa/KRISP-K002165/2020|EPI ISL 515571|B.1.1.206|South Africa|2020-07-22	0.0004747783	Africa
Africa|hCoV-19/Gambia/GC19-2842/2020|EPI ISL 561151|B.1.1|Gambia|2020-07-24	Africa|hCoV-19/South Africa/KRISP-K002165/2020|EPI ISL 515571|B.1.1.206|South Africa|2020-07-22	0.0004068949	Africa
Africa|hCoV-19/Gambia/GC19-2898/2020|EPI ISL 561153|B.1.5.12|Gambia|2020-07-24	Africa|hCoV-19/South Africa/KRISP-K002165/2020|EPI ISL 515571|B.1.1.206|South Africa|2020-07-22	0.0004747478	Africa
Africa|hCoV-19/Gambia/GC19-2904/2020|EPI ISL 561154|B.1.1|Gambia|2020-07-24	Africa|hCoV-19/South Africa/KRISP-K002165/2020|EPI ISL 515571|B.1.1.206|South Africa|2020-07-22	0.0004068811	Africa
Africa|hCoV-19/Gambia/GC19-2947/2020|EPI ISL 561155|B.1.5.12|Gambia|2020-07-24	Africa|hCoV-19/South Africa/KRISP-K002165/2020|EPI ISL 515571|B.1.1.206|South Africa|2020-07-22	0.0005086566	Africa
Africa|hCoV-19/Gambia/GC19-2973/2020|EPI ISL 561156|B.1.1.293|Gambia|2020-07-24	Africa|hCoV-19/South Africa/KRISP-K002165/2020|EPI ISL 515571|B.1.1.206|South Africa|2020-07-22	0.0003051215	Africa
Africa|hCoV-19/Gambia/GC19-2977/2020|EPI ISL 561157|B.1.1.293|Gambia|2020-07-24	Africa|hCoV-19/South Africa/KRISP-K002165/2020|EPI ISL 515571|B.1.1.206|South Africa|2020-07-22	0.0003051319	Africa
Africa|hCoV-19/Gambia/GC19-2985/2020|EPI ISL 561158|B.1.5.12|Gambia|2020-07-24	Africa|hCoV-19/South Africa/KRISP-K002165/2020|EPI ISL 515571|B.1.1.206|South Africa|2020-07-22	0.0004068826	Africa
Africa|hCoV-19/Gambia/GC19-2991/2020|EPI ISL 561159|B.1.1|Gambia|2020-07-24	Africa|hCoV-19/South Africa/KRISP-K002165/2020|EPI ISL 515571|B.1.1.206|South Africa|2020-07-22	0.0003730173	Africa
Africa|hCoV-19/Gambia/GC19-3064/2020|EPI ISL 561160|B.1.1|Gambia|2020-07-25	Africa|hCoV-19/South Africa/KRISP-K002165/2020|EPI ISL 515571|B.1.1.206|South Africa|2020-07-22	0.0004069087	Africa
Africa|hCoV-19/Gambia/GC19-3065/2020|EPI ISL 561161|B.1.5.12|Gambia|2020-07-25	Africa|hCoV-19/South Africa/KRISP-K002165/2020|EPI ISL 515571|B.1.1.206|South Africa|2020-07-22	0.0005519288	Africa
Africa|hCoV-19/Gambia/GC19-3081/2020|EPI ISL 561162|B.1.1|Gambia|2020-07-25	Africa|hCoV-19/South Africa/KRISP-K002165/2020|EPI ISL 515571|B.1.1.206|South Africa|2020-07-22	0.0004068947	Africa
Africa|hCoV-19/Gambia/GC19-3085/2020|EPI ISL 561163|B.1.1.293|Gambia|2020-07-25	Africa|hCoV-19/South Africa/KRISP-K002165/2020|EPI ISL 515571|B.1.1.206|South Africa|2020-07-22	0.0003416281	Africa
Africa|hCoV-19/Gambia/GC19-3087/2020|EPI ISL 561041|B.1.292|Gambia|2020-07-25	Africa|hCoV-19/South Africa/KRISP-K002165/2020|EPI ISL 515571|B.1.1.206|South Africa|2020-07-22	0.0005086444	Africa
Africa|hCoV-19/Gambia/GC19-3099/2020|EPI ISL 561164|B.1.1.242|Gambia|2020-07-25	Africa|hCoV-19/South Africa/KRISP-K002165/2020|EPI ISL 515571|B.1.1.206|South Africa|2020-07-22	0.0003729555	Africa
Africa|hCoV-19/Gambia/GC19-3110/2020|EPI ISL 561165|B.1.1.293|Gambia|2020-07-25	Africa|hCoV-19/South Africa/KRISP-K002165/2020|EPI ISL 515571|B.1.1.206|South Africa|2020-07-22	0.0003390423	Africa
Africa|hCoV-19/Gambia/GC19-3112/2020|EPI ISL 561166|B.1|Gambia|2020-07-25	Africa|hCoV-19/South Africa/KRISP-K002165/2020|EPI ISL 515571|B.1.1.206|South Africa|2020-07-22	0.0005765090	Africa
Africa|hCoV-19/Gambia/GC19-3113/2020|EPI ISL 561167|B.1.1.293|Gambia|2020-07-25	Africa|hCoV-19/South Africa/KRISP-K002165/2020|EPI ISL 515571|B.1.1.206|South Africa|2020-07-22	0.0003051215	Africa
Africa|hCoV-19/Gambia/GC19-3114/2020|EPI ISL 561168|B.1.1|Gambia|2020-07-25	Africa|hCoV-19/South Africa/KRISP-K002165/2020|EPI ISL 515571|B.1.1.206|South Africa|2020-07-22	0.0004068811	Africa
Africa|hCoV-19/Gambia/GC19-3135/2020|EPI ISL 561169|B.1.5.12|Gambia|2020-07-27	Africa|hCoV-19/South Africa/KRISP-K002165/2020|EPI ISL 515571|B.1.1.206|South Africa|2020-07-22	0.0004099399	Africa
Africa|hCoV-19/Gambia/GC19-3140/2020|EPI ISL 561042|B.1.5.12|Gambia|2020-07-27	Africa|hCoV-19/South Africa/KRISP-K002165/2020|EPI ISL 515571|B.1.1.206|South Africa|2020-07-22	0.0005765790	Africa
Africa|hCoV-19/Gambia/GC19-3145/2020|EPI ISL 561170|B.1.1|Gambia|2020-07-27	Africa|hCoV-19/South Africa/KRISP-K002165/2020|EPI ISL 515571|B.1.1.206|South Africa|2020-07-22	0.0004068949	Africa
Africa|hCoV-19/Gambia/GC19-3146/2020|EPI ISL 561171|B.1.5.12|Gambia|2020-07-27	Africa|hCoV-19/South Africa/KRISP-K002165/2020|EPI ISL 515571|B.1.1.206|South Africa|2020-07-22	0.0004100702	Africa
Africa|hCoV-19/Gambia/GC19-3165/2020|EPI ISL 561043|B.1.1.293|Gambia|2020-07-27	Africa|hCoV-19/South Africa/KRISP-K002165/2020|EPI ISL 515571|B.1.1.206|South Africa|2020-07-22	0.0003051215	Africa
Africa|hCoV-19/Gambia/GC19-3166/2020|EPI ISL 561044|B.1.5.12|Gambia|2020-07-27	Africa|hCoV-19/South Africa/KRISP-K002165/2020|EPI ISL 515571|B.1.1.206|South Africa|2020-07-22	0.0004099259	Africa
Africa|hCoV-19/Gambia/GC19-3189/2020|EPI ISL 561045|B.1.5|Gambia|2020-07-27	Africa|hCoV-19/South Africa/KRISP-K002165/2020|EPI ISL 515571|B.1.1.206|South Africa|2020-07-22	0.0003104781	Africa
Africa|hCoV-19/Gambia/GC19-3192/2020|EPI ISL 561046|B.1.5|Gambia|2020-07-27	Africa|hCoV-19/South Africa/KRISP-K002165/2020|EPI ISL 515571|B.1.1.206|South Africa|2020-07-22	0.0002733099	Africa
Africa|hCoV-19/Gambia/GC19-3193/2020|EPI ISL 561047|B.1.5.12|Gambia|2020-07-27	Africa|hCoV-19/South Africa/KRISP-K002165/2020|EPI ISL 515571|B.1.1.206|South Africa|2020-07-22	0.0004099119	Africa
Africa|hCoV-19/Gambia/GC19-3208/2020|EPI ISL 561048|B.1.5.12|Gambia|2020-07-27	Africa|hCoV-19/South Africa/KRISP-K002165/2020|EPI ISL 515571|B.1.1.206|South Africa|2020-07-22	0.0004783319	Africa
Africa|hCoV-19/Gambia/GC19-3209/2020|EPI ISL 561049|B.1.5.12|Gambia|2020-07-27	Africa|hCoV-19/South Africa/KRISP-K002165/2020|EPI ISL 515571|B.1.1.206|South Africa|2020-07-22	0.0003757962	Africa
Africa|hCoV-19/Gambia/GC19-3210/2020|EPI ISL 561050|B.1.5.12|Gambia|2020-07-27	Africa|hCoV-19/South Africa/KRISP-K002165/2020|EPI ISL 515571|B.1.1.206|South Africa|2020-07-22	0.0003473634	Africa
Africa|hCoV-19/Gambia/GC19-3214/2020|EPI ISL 561051|B.1.1.293|Gambia|2020-07-27	Africa|hCoV-19/South Africa/KRISP-K002165/2020|EPI ISL 515571|B.1.1.206|South Africa|2020-07-22	0.0003074588	Africa
Africa|hCoV-19/Gambia/GC19-3219/2020|EPI ISL 561052|B.1.5.12|Gambia|2020-07-27	Africa|hCoV-19/South Africa/KRISP-K002165/2020|EPI ISL 515571|B.1.1.206|South Africa|2020-07-22	0.0004069377	Africa
Africa|hCoV-19/Gambia/GC19-3246/2020|EPI ISL 561053|B.1.5.12|Gambia|2020-07-27	Africa|hCoV-19/South Africa/KRISP-K002165/2020|EPI ISL 515571|B.1.1.206|South Africa|2020-07-22	0.0004099622	Africa
Africa|hCoV-19/Gambia/GC19-3255/2020|EPI ISL 561054|B.1.177|Gambia|2020-07-27	Africa|hCoV-19/South Africa/KRISP-K002165/2020|EPI ISL 515571|B.1.1.206|South Africa|2020-07-22	0.0002391365	Africa
Africa|hCoV-19/Gambia/GC19-3266/2020|EPI ISL 561055|B.1.5|Gambia|2020-07-27	Africa|hCoV-19/South Africa/KRISP-K002165/2020|EPI ISL 515571|B.1.1.206|South Africa|2020-07-22	0.0002049489	Africa
Africa|hCoV-19/Gambia/GC19-3267/2020|EPI ISL 561056|B.1.5.12|Gambia|2020-07-27	Africa|hCoV-19/South Africa/KRISP-K002165/2020|EPI ISL 515571|B.1.1.206|South Africa|2020-07-22	0.0003416294	Africa
Africa|hCoV-19/Gambia/GC19-3278/2020|EPI ISL 561058|B.1.5.12|Gambia|2020-07-27	Africa|hCoV-19/South Africa/KRISP-K002165/2020|EPI ISL 515571|B.1.1.206|South Africa|2020-07-22	0.0003757487	Africa
Africa|hCoV-19/Gambia/GC19-3301/2020|EPI ISL 561059|B.1.5.12|Gambia|2020-07-27	Africa|hCoV-19/South Africa/KRISP-K002165/2020|EPI ISL 515571|B.1.1.206|South Africa|2020-07-22	0.0003757872	Africa
Africa|hCoV-19/Gambia/GC19-3317/2020|EPI ISL 561060|B.1.5|Gambia|2020-07-27	Africa|hCoV-19/South Africa/KRISP-K002165/2020|EPI ISL 515571|B.1.1.206|South Africa|2020-07-22	0.0002713028	Africa
Africa|hCoV-19/Gambia/GC19-3323/2020|EPI ISL 561061|B.1.5|Gambia|2020-07-27	Africa|hCoV-19/South Africa/KRISP-K002165/2020|EPI ISL 515571|B.1.1.206|South Africa|2020-07-22	0.0002391470	Africa
Africa|hCoV-19/Gambia/GC19-3358/2020|EPI ISL 561062|B.1.1.293|Gambia|2020-07-27	Africa|hCoV-19/South Africa/KRISP-K002165/2020|EPI ISL 515571|B.1.1.206|South Africa|2020-07-22	0.0004068810	Africa
Africa|hCoV-19/Gambia/GC19-3365/2020|EPI ISL 561063|B.1.5.12|Gambia|2020-07-27	Africa|hCoV-19/South Africa/KRISP-K002165/2020|EPI ISL 515571|B.1.1.206|South Africa|2020-07-22	0.0004441303	Africa
Africa|hCoV-19/Gambia/GC19-3373/2020|EPI ISL 561064|B.1.5|Gambia|2020-07-27	Africa|hCoV-19/South Africa/KRISP-K002165/2020|EPI ISL 515571|B.1.1.206|South Africa|2020-07-22	0.0003074706	Africa
Africa|hCoV-19/Gambia/GC19-3374/2020|EPI ISL 561065|B.1.5.12|Gambia|2020-07-27	Africa|hCoV-19/South Africa/KRISP-K002165/2020|EPI ISL 515571|B.1.1.206|South Africa|2020-07-22	0.0004099258	Africa
Africa|hCoV-19/Gambia/GC19-3375/2020|EPI ISL 561066|B.1.5.12|Gambia|2020-07-27	Africa|hCoV-19/South Africa/KRISP-K002165/2020|EPI ISL 515571|B.1.1.206|South Africa|2020-07-22	0.0003757487	Africa
Africa|hCoV-19/Gambia/GC19-3380/2020|EPI ISL 561067|B.1.5.12|Gambia|2020-07-27	Africa|hCoV-19/South Africa/KRISP-K002165/2020|EPI ISL 515571|B.1.1.206|South Africa|2020-07-22	0.0004099539	Africa
Africa|hCoV-19/Gambia/GC19-3381/2020|EPI ISL 561068|B.1.5.12|Gambia|2020-07-27	Africa|hCoV-19/South Africa/KRISP-K002165/2020|EPI ISL 515571|B.1.1.206|South Africa|2020-07-22	0.0005765283	Africa
Africa|hCoV-19/Gambia/GC19-3396/2020|EPI ISL 561069|B.1.5.12|Gambia|2020-07-27	Africa|hCoV-19/South Africa/KRISP-K002165/2020|EPI ISL 515571|B.1.1.206|South Africa|2020-07-22	0.0005426040	Africa
Africa|hCoV-19/Gambia/GC19-3398/2020|EPI ISL 561070|B.1.1.242|Gambia|2020-07-27	Africa|hCoV-19/South Africa/KRISP-K002165/2020|EPI ISL 515571|B.1.1.206|South Africa|2020-07-22	0.0004747044	Africa
Africa|hCoV-19/Gambia/GC19-3399/2020|EPI ISL 561172|B.1.5|Gambia|2020-07-27	Africa|hCoV-19/South Africa/KRISP-K002165/2020|EPI ISL 515571|B.1.1.206|South Africa|2020-07-22	0.0003051970	Africa
Africa|hCoV-19/Gambia/GC19-3400/2020|EPI ISL 561173|B.1.5|Gambia|2020-07-27	Africa|hCoV-19/South Africa/KRISP-K002165/2020|EPI ISL 515571|B.1.1.206|South Africa|2020-07-22	0.0003730135	Africa
Africa|hCoV-19/Gambia/GC19-3407/2020|EPI ISL 561174|B.1.1.242|Gambia|2020-07-27	Africa|hCoV-19/South Africa/KRISP-K002165/2020|EPI ISL 515571|B.1.1.206|South Africa|2020-07-22	0.0003390895	Africa
Africa|hCoV-19/Gambia/GC19-3411/2020|EPI ISL 561175|B.1.5.12|Gambia|2020-07-27	Africa|hCoV-19/South Africa/KRISP-K002165/2020|EPI ISL 515571|B.1.1.206|South Africa|2020-07-22	0.0004786637	Africa
Africa|hCoV-19/Gambia/GC19-3418/2020|EPI ISL 561176|B.1.1.242|Gambia|2020-07-27	Africa|hCoV-19/South Africa/KRISP-K002165/2020|EPI ISL 515571|B.1.1.206|South Africa|2020-07-22	0.0004069005	Africa
Africa|hCoV-19/Gambia/GC19-3429/2020|EPI ISL 561178|B.1.5.12|Gambia|2020-07-27	Africa|hCoV-19/South Africa/KRISP-K002165/2020|EPI ISL 515571|B.1.1.206|South Africa|2020-07-22	0.0004068826	Africa
Africa|hCoV-19/Gambia/GC19-3432/2020|EPI ISL 561179|B.1.5.12|Gambia|2020-07-27	Africa|hCoV-19/South Africa/KRISP-K002165/2020|EPI ISL 515571|B.1.1.206|South Africa|2020-07-22	0.0005809187	Africa
Africa|hCoV-19/Gambia/GC19-3438/2020|EPI ISL 561180|B.1.5.12|Gambia|2020-07-27	Africa|hCoV-19/South Africa/KRISP-K002165/2020|EPI ISL 515571|B.1.1.206|South Africa|2020-07-22	0.0005426352	Africa
Africa|hCoV-19/Gambia/GC19-3445/2020|EPI ISL 561181|B.1.5.12|Gambia|2020-07-27	Africa|hCoV-19/South Africa/KRISP-K002165/2020|EPI ISL 515571|B.1.1.206|South Africa|2020-07-22	0.0006104543	Africa
Africa|hCoV-19/Gambia/GC19-3448/2020|EPI ISL 561183|B.1.5|Gambia|2020-07-27	Africa|hCoV-19/South Africa/KRISP-K002165/2020|EPI ISL 515571|B.1.1.206|South Africa|2020-07-22	0.0003449556	Africa
Africa|hCoV-19/Gambia/GC19-3497/2020|EPI ISL 561184|B.1.5.12|Gambia|2020-07-27	Africa|hCoV-19/South Africa/KRISP-K002165/2020|EPI ISL 515571|B.1.1.206|South Africa|2020-07-22	0.0005425672	Africa
Africa|hCoV-19/Gambia/GC19-3503/2020|EPI ISL 561186|B.1.5.12|Gambia|2020-07-27	Africa|hCoV-19/South Africa/KRISP-K002165/2020|EPI ISL 515571|B.1.1.206|South Africa|2020-07-22	0.0004443732	Africa
Africa|hCoV-19/Gambia/GC19-3504/2020|EPI ISL 561187|B.1.5.12|Gambia|2020-07-27	Africa|hCoV-19/South Africa/KRISP-K002165/2020|EPI ISL 515571|B.1.1.206|South Africa|2020-07-22	0.0005124863	Africa
Africa|hCoV-19/Gambia/GC19-3505/2020|EPI ISL 561188|B.1.5.12|Gambia|2020-07-27	Africa|hCoV-19/South Africa/KRISP-K002165/2020|EPI ISL 515571|B.1.1.206|South Africa|2020-07-22	0.0004747543	Africa
Africa|hCoV-19/Gambia/GC19-3529/2020|EPI ISL 561191|B.1.5.12|Gambia|2020-07-27	Africa|hCoV-19/South Africa/KRISP-K002165/2020|EPI ISL 515571|B.1.1.206|South Africa|2020-07-22	0.0005426169	Africa
Africa|hCoV-19/Gambia/GC19-3530/2020|EPI ISL 561192|B.1.5.12|Gambia|2020-07-27	Africa|hCoV-19/South Africa/KRISP-K002165/2020|EPI ISL 515571|B.1.1.206|South Africa|2020-07-22	0.0004142125	Africa
Africa|hCoV-19/Gambia/GC19-3533/2020|EPI ISL 561193|B.1.1.293|Gambia|2020-07-27	Africa|hCoV-19/South Africa/KRISP-K002165/2020|EPI ISL 515571|B.1.1.206|South Africa|2020-07-22	0.0003390734	Africa
Africa|hCoV-19/Gambia/GC19-3535/2020|EPI ISL 561194|B.1.1.242|Gambia|2020-07-27	Africa|hCoV-19/South Africa/KRISP-K002165/2020|EPI ISL 515571|B.1.1.206|South Africa|2020-07-22	0.0004068867	Africa
Africa|hCoV-19/Gambia/GC19-3550/2020|EPI ISL 561195|B.1.5.12|Gambia|2020-07-27	Africa|hCoV-19/South Africa/KRISP-K002165/2020|EPI ISL 515571|B.1.1.206|South Africa|2020-07-22	0.0005086860	Africa
Africa|hCoV-19/Gambia/GC19-3565/2020|EPI ISL 561196|B.1.5.12|Gambia|2020-07-27	Africa|hCoV-19/South Africa/KRISP-K002165/2020|EPI ISL 515571|B.1.1.206|South Africa|2020-07-22	0.0004407984	Africa
Africa|hCoV-19/Gambia/GC19-3578/2020|EPI ISL 561197|B.1.5.12|Gambia|2020-07-27	Africa|hCoV-19/South Africa/KRISP-K002165/2020|EPI ISL 515571|B.1.1.206|South Africa|2020-07-22	0.0004749411	Africa
Africa|hCoV-19/Gambia/GC19-3629/2020|EPI ISL 561199|B.1.5.12|Gambia|2020-07-27	Africa|hCoV-19/South Africa/KRISP-K002165/2020|EPI ISL 515571|B.1.1.206|South Africa|2020-07-22	0.0005765538	Africa
Africa|hCoV-19/Gambia/GC19-3656/2020|EPI ISL 561201|B.1.5.12|Gambia|2020-07-27	Africa|hCoV-19/South Africa/KRISP-K002165/2020|EPI ISL 515571|B.1.1.206|South Africa|2020-07-22	0.0004747639	Africa
Africa|hCoV-19/Gambia/GC19-3659/2020|EPI ISL 561202|B.1.1|Gambia|2020-07-27	Africa|hCoV-19/South Africa/KRISP-K002165/2020|EPI ISL 515571|B.1.1.206|South Africa|2020-07-22	0.0003730084	Africa
Africa|hCoV-19/Gambia/GC19-3666/2020|EPI ISL 561204|B.1.5.12|Gambia|2020-07-27	Africa|hCoV-19/South Africa/KRISP-K002165/2020|EPI ISL 515571|B.1.1.206|South Africa|2020-07-22	0.0005429170	Africa
Africa|hCoV-19/Gambia/GC19-3769/2020|EPI ISL 561072|B.1.292|Gambia|2020-07-27	Africa|hCoV-19/South Africa/KRISP-K002165/2020|EPI ISL 515571|B.1.1.206|South Africa|2020-07-22	0.0004785426	Africa
Africa|hCoV-19/Gambia/GC19-3773/2020|EPI ISL 561073|B.1.5.12|Gambia|2020-07-27	Africa|hCoV-19/South Africa/KRISP-K002165/2020|EPI ISL 515571|B.1.1.206|South Africa|2020-07-22	0.0005426040	Africa
Africa|hCoV-19/Gambia/GC19-3774/2020|EPI ISL 561074|B.1.5.12|Gambia|2020-07-27	Africa|hCoV-19/South Africa/KRISP-K002165/2020|EPI ISL 515571|B.1.1.206|South Africa|2020-07-22	0.0005086809	Africa
Africa|hCoV-19/Gambia/GC19-3794/2020|EPI ISL 561078|B.1.5.12|Gambia|2020-07-27	Africa|hCoV-19/South Africa/KRISP-K002165/2020|EPI ISL 515571|B.1.1.206|South Africa|2020-07-22	0.0005127490	Africa
Africa|hCoV-19/Gambia/GC19-3796/2020|EPI ISL 561079|B.1.5.12|Gambia|2020-07-27	Africa|hCoV-19/South Africa/KRISP-K002165/2020|EPI ISL 515571|B.1.1.206|South Africa|2020-07-22	0.0005425781	Africa
Africa|hCoV-19/Gambia/GC19-3798/2020|EPI ISL 561080|B.1.1.242|Gambia|2020-07-27	Africa|hCoV-19/South Africa/KRISP-K002165/2020|EPI ISL 515571|B.1.1.206|South Africa|2020-07-22	0.0004451295	Africa
Africa|hCoV-19/Gambia/GC19-3799/2020|EPI ISL 561081|B.1.1.242|Gambia|2020-07-27	Africa|hCoV-19/South Africa/KRISP-K002165/2020|EPI ISL 515571|B.1.1.206|South Africa|2020-07-22	0.0004407687	Africa
Africa|hCoV-19/Gambia/GC19-3802/2020|EPI ISL 561082|B.1.5.12|Gambia|2020-07-27	Africa|hCoV-19/South Africa/KRISP-K002165/2020|EPI ISL 515571|B.1.1.206|South Africa|2020-07-22	0.0005765205	Africa
Africa|hCoV-19/Gambia/GC19-3805/2020|EPI ISL 561083|B.1.5.12|Gambia|2020-07-27	Africa|hCoV-19/South Africa/KRISP-K002165/2020|EPI ISL 515571|B.1.1.206|South Africa|2020-07-22	0.0005425911	Africa
Africa|hCoV-19/Gambia/GC19-3806/2020|EPI ISL 561084|B.1.1.293|Gambia|2020-07-27	Africa|hCoV-19/South Africa/KRISP-K002165/2020|EPI ISL 515571|B.1.1.206|South Africa|2020-07-22	0.0003390457	Africa
Africa|hCoV-19/Gambia/GC19-3807/2020|EPI ISL 561085|B.1.1.293|Gambia|2020-07-27	Africa|hCoV-19/South Africa/KRISP-K002165/2020|EPI ISL 515571|B.1.1.206|South Africa|2020-07-22	0.0003729869	Africa
Africa|hCoV-19/Gambia/GC19-3812/2020|EPI ISL 561086|B.1.1.293|Gambia|2020-07-27	Africa|hCoV-19/South Africa/KRISP-K002165/2020|EPI ISL 515571|B.1.1.206|South Africa|2020-07-22	0.0004077462	Africa
Africa|hCoV-19/Gambia/GC19-3813/2020|EPI ISL 561087|B.1.1.293|Gambia|2020-07-27	Africa|hCoV-19/South Africa/KRISP-K002165/2020|EPI ISL 515571|B.1.1.206|South Africa|2020-07-22	0.0003729742	Africa
Africa|hCoV-19/Gambia/GC19-3814/2020|EPI ISL 561088|B.1|Gambia|2020-07-27	Africa|hCoV-19/South Africa/KRISP-K002165/2020|EPI ISL 515571|B.1.1.206|South Africa|2020-07-22	0.0006444643	Africa
Africa|hCoV-19/Gambia/GC19-3816/2020|EPI ISL 561089|B.1.1.293|Gambia|2020-07-27	Africa|hCoV-19/South Africa/KRISP-K002165/2020|EPI ISL 515571|B.1.1.206|South Africa|2020-07-22	0.0003416048	Africa
Africa|hCoV-19/Gambia/GC19-3818/2020|EPI ISL 561090|B.1.1.293|Gambia|2020-07-27	Africa|hCoV-19/South Africa/KRISP-K002165/2020|EPI ISL 515571|B.1.1.206|South Africa|2020-07-22	0.0004407968	Africa
Africa|hCoV-19/Gambia/GC19-3820/2020|EPI ISL 561091|B.1.1.293|Gambia|2020-07-27	Africa|hCoV-19/South Africa/KRISP-K002165/2020|EPI ISL 515571|B.1.1.206|South Africa|2020-07-22	0.0003729742	Africa
Africa|hCoV-19/Gambia/GC19-3821/2020|EPI ISL 561092|B.1.5.12|Gambia|2020-07-27	Africa|hCoV-19/South Africa/KRISP-K002165/2020|EPI ISL 515571|B.1.1.206|South Africa|2020-07-22	0.0004487085	Africa
Africa|hCoV-19/Gambia/GC19-3822/2020|EPI ISL 561093|B.1.5.12|Gambia|2020-07-27	Africa|hCoV-19/South Africa/KRISP-K002165/2020|EPI ISL 515571|B.1.1.206|South Africa|2020-07-22	0.0005426040	Africa
Africa|hCoV-19/Gambia/GC19-3823/2020|EPI ISL 561094|B.1.5.12|Gambia|2020-07-27	Africa|hCoV-19/South Africa/KRISP-K002165/2020|EPI ISL 515571|B.1.1.206|South Africa|2020-07-22	0.0005466985	Africa
Africa|hCoV-19/Gambia/GC19-3835/2020|EPI ISL 561096|B.1.1.293|Gambia|2020-07-27	Africa|hCoV-19/South Africa/KRISP-K002165/2020|EPI ISL 515571|B.1.1.206|South Africa|2020-07-22	0.0003390571	Africa
Africa|hCoV-19/Gambia/GC19-3836/2020|EPI ISL 561097|B.1.5.12|Gambia|2020-07-27	Africa|hCoV-19/South Africa/KRISP-K002165/2020|EPI ISL 515571|B.1.1.206|South Africa|2020-07-22	0.0005086464	Africa
Africa|hCoV-19/Gambia/GC19-3839/2020|EPI ISL 561098|B.1.5.12|Gambia|2020-07-27	Africa|hCoV-19/South Africa/KRISP-K002165/2020|EPI ISL 515571|B.1.1.206|South Africa|2020-07-22	0.0005426040	Africa
Africa|hCoV-19/Gambia/GC19-3842/2020|EPI ISL 561099|B.1.1.293|Gambia|2020-07-27	Africa|hCoV-19/South Africa/KRISP-K002165/2020|EPI ISL 515571|B.1.1.206|South Africa|2020-07-22	0.0004408057	Africa
Africa|hCoV-19/Gambia/GC19-3846/2020|EPI ISL 561100|B.1.1.293|Gambia|2020-07-27	Africa|hCoV-19/South Africa/KRISP-K002165/2020|EPI ISL 515571|B.1.1.206|South Africa|2020-07-22	0.0004068893	Africa
Africa|hCoV-19/Gambia/GC19-3852/2020|EPI ISL 561101|B.1.5.12|Gambia|2020-07-27	Africa|hCoV-19/South Africa/KRISP-K002165/2020|EPI ISL 515571|B.1.1.206|South Africa|2020-07-22	0.0005469864	Africa
Africa|hCoV-19/Gambia/GC19-3854/2020|EPI ISL 561102|B.1.1.293|Gambia|2020-07-27	Africa|hCoV-19/South Africa/KRISP-K002165/2020|EPI ISL 515571|B.1.1.206|South Africa|2020-07-22	0.0004408057	Africa
Africa|hCoV-19/Gambia/GC192573/2020|EPI ISL 561115|B.1.5.12|Gambia|2020-07-21	Africa|hCoV-19/South Africa/KRISP-K002165/2020|EPI ISL 515571|B.1.1.206|South Africa|2020-07-22	0.0005426278	Africa
Africa|hCoV-19/Gambia/GC192576/2020|EPI ISL 561117|B.1.5.12|Gambia|2020-07-21	Africa|hCoV-19/South Africa/KRISP-K002165/2020|EPI ISL 515571|B.1.1.206|South Africa|2020-07-22	0.0004410975	Africa
Africa|hCoV-19/Gambia/GC192579/2020|EPI ISL 561118|B.1.5.12|Gambia|2020-07-21	Africa|hCoV-19/South Africa/KRISP-K002165/2020|EPI ISL 515571|B.1.1.206|South Africa|2020-07-22	0.0004095482	Africa
Africa|hCoV-19/Gambia/GC192602/2020|EPI ISL 561120|B.1.1.293|Gambia|2020-07-21	Africa|hCoV-19/South Africa/KRISP-K002165/2020|EPI ISL 515571|B.1.1.206|South Africa|2020-07-22	0.0004407968	Africa
Africa|hCoV-19/Gambia/GC192610/2020|EPI ISL 561121|B.1.1.293|Gambia|2020-07-21	Africa|hCoV-19/South Africa/KRISP-K002165/2020|EPI ISL 515571|B.1.1.206|South Africa|2020-07-22	0.0004407968	Africa
Africa|hCoV-19/Gambia/GC192751/2020|EPI ISL 561138|B.1.5.12|Gambia|2020-07-21	Africa|hCoV-19/South Africa/KRISP-K002165/2020|EPI ISL 515571|B.1.1.206|South Africa|2020-07-22	0.0005765654	Africa
Africa|hCoV-19/Gambia/GC192756/2020|EPI ISL 561139|B.1.5.12|Gambia|2020-07-22	Africa|hCoV-19/South Africa/KRISP-K002165/2020|EPI ISL 515571|B.1.1.206|South Africa|2020-07-22	0.0005086809	Africa
Africa|hCoV-19/Gambia/GC192772/2020|EPI ISL 561140|B.1.1|Gambia|2020-07-22	Africa|hCoV-19/South Africa/KRISP-K002165/2020|EPI ISL 515571|B.1.1.206|South Africa|2020-07-22	0.0004068811	Africa
Africa|hCoV-19/Gambia/GC192778/2020|EPI ISL 561141|B.1.1|Gambia|2020-07-22	Africa|hCoV-19/South Africa/KRISP-K002165/2020|EPI ISL 515571|B.1.1.206|South Africa|2020-07-22	0.0004069225	Africa
Africa|hCoV-19/Gambia/GC192781/2020|EPI ISL 561142|B.1.5.12|Gambia|2020-07-22	Africa|hCoV-19/South Africa/KRISP-K002165/2020|EPI ISL 515571|B.1.1.206|South Africa|2020-07-22	0.0005426040	Africa
Africa|hCoV-19/Gambia/GC192782/2020|EPI ISL 561143|B.1.5.12|Gambia|2020-07-22	Africa|hCoV-19/South Africa/KRISP-K002165/2020|EPI ISL 515571|B.1.1.206|South Africa|2020-07-22	0.0005426169	Africa
Africa|hCoV-19/Gambia/GC192786/2020|EPI ISL 561144|B.1.1.293|Gambia|2020-07-22	Africa|hCoV-19/South Africa/KRISP-K002165/2020|EPI ISL 515571|B.1.1.206|South Africa|2020-07-22	0.0003729579	Africa
Africa|hCoV-19/Gambia/GC192789/2020|EPI ISL 561145|B.1|Gambia|2020-07-22	Africa|hCoV-19/South Africa/KRISP-K002165/2020|EPI ISL 515571|B.1.1.206|South Africa|2020-07-22	0.0004747366	Africa
Africa|hCoV-19/Gambia/GC192811/2020|EPI ISL 561147|B.1.5.12|Gambia|2020-07-22	Africa|hCoV-19/South Africa/KRISP-K002165/2020|EPI ISL 515571|B.1.1.206|South Africa|2020-07-22	0.0005131348	Africa
Africa|hCoV-19/Gambia/GC192812/2020|EPI ISL 561148|B.1.1.293|Gambia|2020-07-22	Africa|hCoV-19/South Africa/KRISP-K002165/2020|EPI ISL 515571|B.1.1.206|South Africa|2020-07-22	0.0003051215	Africa
Africa|hCoV-19/Gambia/NPHL-038/2020|EPI ISL 561205|B.1.1|Gambia|2020	Africa|hCoV-19/South Africa/KRISP-K002165/2020|EPI ISL 515571|B.1.1.206|South Africa|2020-07-22	0.0004408073	Africa
Africa|hCoV-19/Gambia/NPHL-061/2020|EPI ISL 561206|B.1.5.12|Gambia|2020	Africa|hCoV-19/South Africa/KRISP-K002165/2020|EPI ISL 515571|B.1.1.206|South Africa|2020-07-22	0.0006104689	Africa
Africa|hCoV-19/Gambia/NPHL-1168/2020|EPI ISL 561212|B.1.5.12|Gambia|2020-06-27	Africa|hCoV-19/South Africa/KRISP-K002165/2020|EPI ISL 515571|B.1.1.206|South Africa|2020-07-22	0.0006105057	Africa
Africa|hCoV-19/Gambia/NPHL-1208/2020|EPI ISL 561213|B.1.5.12|Gambia|2020-06-30	Africa|hCoV-19/South Africa/KRISP-K002165/2020|EPI ISL 515571|B.1.1.206|South Africa|2020-07-22	0.0003436635	Africa
Africa|hCoV-19/Gambia/NPHL-1209/2020|EPI ISL 561214|B.1.5.12|Gambia|2020-06-30	Africa|hCoV-19/South Africa/KRISP-K002165/2020|EPI ISL 515571|B.1.1.206|South Africa|2020-07-22	0.0003094258	Africa
Africa|hCoV-19/Gambia/NPHL-1212/2020|EPI ISL 561215|B.1.5.12|Gambia|2020-06-30	Africa|hCoV-19/South Africa/KRISP-K002165/2020|EPI ISL 515571|B.1.1.206|South Africa|2020-07-22	0.0004747156	Africa
Africa|hCoV-19/Gambia/NPHL-1224/2020|EPI ISL 561217|B.1.1.293|Gambia|2020-06-30	Africa|hCoV-19/South Africa/KRISP-K002165/2020|EPI ISL 515571|B.1.1.206|South Africa|2020-07-22	0.0002835740	Africa
Africa|hCoV-19/Gambia/NPHL-1230/2020|EPI ISL 561218|B.1.5|Gambia|2020-06-30	Africa|hCoV-19/South Africa/KRISP-K002165/2020|EPI ISL 515571|B.1.1.206|South Africa|2020-07-22	0.0002748882	Africa
Africa|hCoV-19/Gambia/NPHL-1248/2020|EPI ISL 561222|B.1.5|Gambia|2020-07-01	Africa|hCoV-19/South Africa/KRISP-K002165/2020|EPI ISL 515571|B.1.1.206|South Africa|2020-07-22	0.0002748694	Africa
Africa|hCoV-19/Gambia/NPHL-1258/2020|EPI ISL 561223|B.1.292|Gambia|2020-07-02	Africa|hCoV-19/South Africa/KRISP-K002165/2020|EPI ISL 515571|B.1.1.206|South Africa|2020-07-22	0.0004408071	Africa
Africa|hCoV-19/Gambia/NPHL-1422/2020|EPI ISL 561228|B.1.5|Gambia|2020-07-04	Africa|hCoV-19/South Africa/KRISP-K002165/2020|EPI ISL 515571|B.1.1.206|South Africa|2020-07-22	0.0002123078	Africa
Africa|hCoV-19/Gambia/NPHL-1424/2020|EPI ISL 561229|B.1.292|Gambia|2020-07-04	Africa|hCoV-19/South Africa/KRISP-K002165/2020|EPI ISL 515571|B.1.1.206|South Africa|2020-07-22	0.0004409406	Africa
Africa|hCoV-19/Gambia/NPHL-1446/2020|EPI ISL 561230|B.1.5|Gambia|2020-07-04	Africa|hCoV-19/South Africa/KRISP-K002165/2020|EPI ISL 515571|B.1.1.206|South Africa|2020-07-22	0.0002748695	Africa
Africa|hCoV-19/Gambia/NPHL-1477/2020|EPI ISL 561231|B.1.5|Gambia|2020	Africa|hCoV-19/South Africa/KRISP-K002165/2020|EPI ISL 515571|B.1.1.206|South Africa|2020-07-22	0.0002813351	Africa
Africa|hCoV-19/Gambia/NPHL-1514/2020|EPI ISL 561232|B.1.1|Gambia|2020	Africa|hCoV-19/South Africa/KRISP-K002165/2020|EPI ISL 515571|B.1.1.206|South Africa|2020-07-22	0.0003390308	Africa
Africa|hCoV-19/Gambia/NPHL-1641/2020|EPI ISL 561235|B.1.292|Gambia|2020-07-31	Africa|hCoV-19/South Africa/KRISP-K002165/2020|EPI ISL 515571|B.1.1.206|South Africa|2020-07-22	0.0004875858	Africa
Africa|hCoV-19/Gambia/NPHL-1645/2020|EPI ISL 561236|B.1.1.293|Gambia|2020-08-04	Africa|hCoV-19/South Africa/KRISP-K002165/2020|EPI ISL 515571|B.1.1.206|South Africa|2020-07-22	0.0003410655	Africa
Africa|hCoV-19/Gambia/NPHL-1711/2020|EPI ISL 561237|B.1.1.293|Gambia|2020-08-04	Africa|hCoV-19/South Africa/KRISP-K002165/2020|EPI ISL 515571|B.1.1.206|South Africa|2020-07-22	0.0003051214	Africa
Africa|hCoV-19/Gambia/NPHL-1746/2020|EPI ISL 561238|B.1.1|Gambia|2020-07-20	Africa|hCoV-19/South Africa/KRISP-K002165/2020|EPI ISL 515571|B.1.1.206|South Africa|2020-07-22	0.0002373392	Africa
Africa|hCoV-19/Gambia/NPHL-1921/2020|EPI ISL 561239|B.1.1|Gambia|2020	Africa|hCoV-19/South Africa/KRISP-K002165/2020|EPI ISL 515571|B.1.1.206|South Africa|2020-07-22	0.0004068811	Africa
Africa|hCoV-19/Gambia/NPHL-1968/2020|EPI ISL 561240|B.1.1|Gambia|2020-07-16	Africa|hCoV-19/South Africa/KRISP-K002165/2020|EPI ISL 515571|B.1.1.206|South Africa|2020-07-22	0.0004068811	Africa
Africa|hCoV-19/Gambia/NPHL-2037/2020|EPI ISL 561241|B.1.1|Gambia|2020-07-15	Africa|hCoV-19/South Africa/KRISP-K002165/2020|EPI ISL 515571|B.1.1.206|South Africa|2020-07-22	0.0003729794	Africa
Africa|hCoV-19/Gambia/NPHL-2268/2020|EPI ISL 561242|B.1.1|Gambia|2020	Africa|hCoV-19/South Africa/KRISP-K002165/2020|EPI ISL 515571|B.1.1.206|South Africa|2020-07-22	0.0002038974	Africa
Africa|hCoV-19/Gambia/NPHL-2344/2020|EPI ISL 561243|B.1.292|Gambia|2020	Africa|hCoV-19/South Africa/KRISP-K002165/2020|EPI ISL 515571|B.1.1.206|South Africa|2020-07-22	0.0005086892	Africa
Africa|hCoV-19/Gambia/NPHL-2374/2020|EPI ISL 561244|B.1.5.12|Gambia|2020	Africa|hCoV-19/South Africa/KRISP-K002165/2020|EPI ISL 515571|B.1.1.206|South Africa|2020-07-22	0.0004747318	Africa
Africa|hCoV-19/Gambia/NPHL-242/2020|EPI ISL 561245|B.1.5|Gambia|2020	Africa|hCoV-19/South Africa/KRISP-K002165/2020|EPI ISL 515571|B.1.1.206|South Africa|2020-07-22	0.0003051774	Africa
Africa|hCoV-19/Gambia/NPHL-243/2020|EPI ISL 561246|B.1.5|Gambia|2020	Africa|hCoV-19/South Africa/KRISP-K002165/2020|EPI ISL 515571|B.1.1.206|South Africa|2020-07-22	0.0002406761	Africa
Africa|hCoV-19/Gambia/NPHL-244/2020|EPI ISL 561247|B.1.1.293|Gambia|2020	Africa|hCoV-19/South Africa/KRISP-K002165/2020|EPI ISL 515571|B.1.1.206|South Africa|2020-07-22	0.0003420184	Africa
Africa|hCoV-19/Gambia/NPHL-2443/2020|EPI ISL 561248|B.1.5.12|Gambia|2020	Africa|hCoV-19/South Africa/KRISP-K002165/2020|EPI ISL 515571|B.1.1.206|South Africa|2020-07-22	0.0004747157	Africa
Africa|hCoV-19/Gambia/NPHL-2444/2020|EPI ISL 561249|B.1.292|Gambia|2020-07-21	Africa|hCoV-19/South Africa/KRISP-K002165/2020|EPI ISL 515571|B.1.1.206|South Africa|2020-07-22	0.0004747252	Africa
Africa|hCoV-19/Gambia/NPHL-2446/2020|EPI ISL 561250|B.1.1|Gambia|2020	Africa|hCoV-19/South Africa/KRISP-K002165/2020|EPI ISL 515571|B.1.1.206|South Africa|2020-07-22	0.0004141681	Africa
Africa|hCoV-19/Gambia/NPHL-245/2020|EPI ISL 561251|B.1.1|Gambia|2020	Africa|hCoV-19/South Africa/KRISP-K002165/2020|EPI ISL 515571|B.1.1.206|South Africa|2020-07-22	0.0002390981	Africa
Africa|hCoV-19/Gambia/NPHL-2457/2020|EPI ISL 561252|B.1.1|Gambia|2020-07-21	Africa|hCoV-19/South Africa/KRISP-K002165/2020|EPI ISL 515571|B.1.1.206|South Africa|2020-07-22	0.0004141538	Africa
Africa|hCoV-19/Gambia/NPHL-2458/2020|EPI ISL 561253|B.1.292|Gambia|2020-07-21	Africa|hCoV-19/South Africa/KRISP-K002165/2020|EPI ISL 515571|B.1.1.206|South Africa|2020-07-22	0.0004833780	Africa
Africa|hCoV-19/Gambia/NPHL-2463/2020|EPI ISL 561254|B.1.1|Gambia|2020	Africa|hCoV-19/South Africa/KRISP-K002165/2020|EPI ISL 515571|B.1.1.206|South Africa|2020-07-22	0.0004183256	Africa
Africa|hCoV-19/Gambia/NPHL-2465/2020|EPI ISL 561255|B.1.1|Gambia|2020-07-21	Africa|hCoV-19/South Africa/KRISP-K002165/2020|EPI ISL 515571|B.1.1.206|South Africa|2020-07-22	0.0004141682	Africa
Africa|hCoV-19/Gambia/NPHL-2469/2020|EPI ISL 561256|B.1.5.12|Gambia|2020-07-21	Africa|hCoV-19/South Africa/KRISP-K002165/2020|EPI ISL 515571|B.1.1.206|South Africa|2020-07-22	0.0005523348	Africa
Africa|hCoV-19/Gambia/NPHL-247/2020|EPI ISL 561257|B.1.1.293|Gambia|2020	Africa|hCoV-19/South Africa/KRISP-K002165/2020|EPI ISL 515571|B.1.1.206|South Africa|2020-07-22	0.0003390504	Africa
Africa|hCoV-19/Gambia/NPHL-2470/2020|EPI ISL 561258|B.1.1|Gambia|2020-07-21	Africa|hCoV-19/South Africa/KRISP-K002165/2020|EPI ISL 515571|B.1.1.206|South Africa|2020-07-22	0.0004141681	Africa
Africa|hCoV-19/Gambia/NPHL-2472/2020|EPI ISL 561259|B.1.5.12|Gambia|2020-07-21	Africa|hCoV-19/South Africa/KRISP-K002165/2020|EPI ISL 515571|B.1.1.206|South Africa|2020-07-22	0.0003451425	Africa
Africa|hCoV-19/Gambia/NPHL-2473/2020|EPI ISL 561260|B.1.5.12|Gambia|2020-07-21	Africa|hCoV-19/South Africa/KRISP-K002165/2020|EPI ISL 515571|B.1.1.206|South Africa|2020-07-22	0.0006105143	Africa
Africa|hCoV-19/Gambia/NPHL-2478/2020|EPI ISL 561261|B.1.5.12|Gambia|2020-07-21	Africa|hCoV-19/South Africa/KRISP-K002165/2020|EPI ISL 515571|B.1.1.206|South Africa|2020-07-22	0.0003835080	Africa
Africa|hCoV-19/Gambia/NPHL-2497/2020|EPI ISL 561262|B.1.1.242|Gambia|2020-07-21	Africa|hCoV-19/South Africa/KRISP-K002165/2020|EPI ISL 515571|B.1.1.206|South Africa|2020-07-22	0.0003834452	Africa
Africa|hCoV-19/Gambia/NPHL-2504/2020|EPI ISL 561264|B.1.5.12|Gambia|2020-07-23	Africa|hCoV-19/South Africa/KRISP-K002165/2020|EPI ISL 515571|B.1.1.206|South Africa|2020-07-22	0.0006211111	Africa
Africa|hCoV-19/Gambia/NPHL-2514/2020|EPI ISL 561265|B.1.5.12|Gambia|2020-07-21	Africa|hCoV-19/South Africa/KRISP-K002165/2020|EPI ISL 515571|B.1.1.206|South Africa|2020-07-22	0.0005523405	Africa
Africa|hCoV-19/Gambia/NPHL-2521/2020|EPI ISL 561266|B.1.5.12|Gambia|2020-07-23	Africa|hCoV-19/South Africa/KRISP-K002165/2020|EPI ISL 515571|B.1.1.206|South Africa|2020-07-22	0.0005523178	Africa
Africa|hCoV-19/Gambia/NPHL-2522/2020|EPI ISL 561267|B.1.1.293|Gambia|2020-07-22	Africa|hCoV-19/South Africa/KRISP-K002165/2020|EPI ISL 515571|B.1.1.206|South Africa|2020-07-22	0.0003799386	Africa
Africa|hCoV-19/Gambia/NPHL-2524/2020|EPI ISL 561268|B.1.1|Gambia|2020-07-24	Africa|hCoV-19/South Africa/KRISP-K002165/2020|EPI ISL 515571|B.1.1.206|South Africa|2020-07-22	0.0003729794	Africa
Africa|hCoV-19/Gambia/NPHL-2529/2020|EPI ISL 561269|B.1.1.293|Gambia|2020-07-21	Africa|hCoV-19/South Africa/KRISP-K002165/2020|EPI ISL 515571|B.1.1.206|South Africa|2020-07-22	0.0003450984	Africa
Africa|hCoV-19/Gambia/NPHL-253/2020|EPI ISL 561270|B.1.1.293|Gambia|2020	Africa|hCoV-19/South Africa/KRISP-K002165/2020|EPI ISL 515571|B.1.1.206|South Africa|2020-07-22	0.0003729504	Africa
Africa|hCoV-19/Gambia/NPHL-2537/2020|EPI ISL 561271|B.1.1|Gambia|2020	Africa|hCoV-19/South Africa/KRISP-K002165/2020|EPI ISL 515571|B.1.1.206|South Africa|2020-07-22	0.0004443322	Africa
Africa|hCoV-19/Gambia/NPHL-2538/2020|EPI ISL 561272|B.1.5.12|Gambia|2020-07-21	Africa|hCoV-19/South Africa/KRISP-K002165/2020|EPI ISL 515571|B.1.1.206|South Africa|2020-07-22	0.0005177747	Africa
Africa|hCoV-19/Gambia/NPHL-2550/2020|EPI ISL 561274|B.1.292|Gambia|2020-07-21	Africa|hCoV-19/South Africa/KRISP-K002165/2020|EPI ISL 515571|B.1.1.206|South Africa|2020-07-22	0.0004487178	Africa
Africa|hCoV-19/Gambia/NPHL-2554/2020|EPI ISL 561275|B.1.5.12|Gambia|2020	Africa|hCoV-19/South Africa/KRISP-K002165/2020|EPI ISL 515571|B.1.1.206|South Africa|2020-07-22	0.0004487395	Africa
Africa|hCoV-19/Gambia/NPHL-2555/2020|EPI ISL 561276|B.1.1|Gambia|2020-07-21	Africa|hCoV-19/South Africa/KRISP-K002165/2020|EPI ISL 515571|B.1.1.206|South Africa|2020-07-22	0.0003835412	Africa
Africa|hCoV-19/Gambia/NPHL-256/2020|EPI ISL 561277|B.1.1.293|Gambia|2020	Africa|hCoV-19/South Africa/KRISP-K002165/2020|EPI ISL 515571|B.1.1.206|South Africa|2020-07-22	0.0002712320	Africa
Africa|hCoV-19/Gambia/NPHL-2560/2020|EPI ISL 561278|B.1.1|Gambia|2020	Africa|hCoV-19/South Africa/KRISP-K002165/2020|EPI ISL 515571|B.1.1.206|South Africa|2020-07-22	0.0004141538	Africa
Africa|hCoV-19/Gambia/NPHL-2567/2020|EPI ISL 561279|B.1|Gambia|2020	Africa|hCoV-19/South Africa/KRISP-K002165/2020|EPI ISL 515571|B.1.1.206|South Africa|2020-07-22	0.0006784272	Africa
Africa|hCoV-19/Gambia/NPHL-2573/2020|EPI ISL 561280|B.1.1.293|Gambia|2020	Africa|hCoV-19/South Africa/KRISP-K002165/2020|EPI ISL 515571|B.1.1.206|South Africa|2020-07-22	0.0003451461	Africa
Africa|hCoV-19/Gambia/NPHL-2586/2020|EPI ISL 561281|B.1.5.12|Gambia|2020-07-23	Africa|hCoV-19/South Africa/KRISP-K002165/2020|EPI ISL 515571|B.1.1.206|South Africa|2020-07-22	0.0004531972	Africa
Africa|hCoV-19/Gambia/NPHL-2588/2020|EPI ISL 561282|B.1.1|Gambia|2020	Africa|hCoV-19/South Africa/KRISP-K002165/2020|EPI ISL 515571|B.1.1.206|South Africa|2020-07-22	0.0004407969	Africa
Africa|hCoV-19/Gambia/NPHL-2615/2020|EPI ISL 561283|B.1.1.293|Gambia|2020-08-18	Africa|hCoV-19/South Africa/KRISP-K002165/2020|EPI ISL 515571|B.1.1.206|South Africa|2020-07-22	0.0003729503	Africa
Africa|hCoV-19/Gambia/NPHL-2626/2020|EPI ISL 561284|B.1.1.293|Gambia|2020	Africa|hCoV-19/South Africa/KRISP-K002165/2020|EPI ISL 515571|B.1.1.206|South Africa|2020-07-22	0.0003730047	Africa
Africa|hCoV-19/Gambia/NPHL-2640/2020|EPI ISL 561285|B.1.5.12|Gambia|2020-06-17	Africa|hCoV-19/South Africa/KRISP-K002165/2020|EPI ISL 515571|B.1.1.206|South Africa|2020-07-22	0.0004408178	Africa
Africa|hCoV-19/Gambia/NPHL-266/2020|EPI ISL 561286|B.1.5.12|Gambia|2020	Africa|hCoV-19/South Africa/KRISP-K002165/2020|EPI ISL 515571|B.1.1.206|South Africa|2020-07-22	0.0005178031	Africa
Africa|hCoV-19/Gambia/NPHL-2706/2020|EPI ISL 561287|B.1.292|Gambia|2020	Africa|hCoV-19/South Africa/KRISP-K002165/2020|EPI ISL 515571|B.1.1.206|South Africa|2020-07-22	0.0005086446	Africa
Africa|hCoV-19/Gambia/NPHL-2712/2020|EPI ISL 561288|B.1.5.12|Gambia|2020-08-03	Africa|hCoV-19/South Africa/KRISP-K002165/2020|EPI ISL 515571|B.1.1.206|South Africa|2020-07-22	0.0005426278	Africa
Africa|hCoV-19/Gambia/NPHL-2727/2020|EPI ISL 561289|B.1.5.12|Gambia|2020-08-04	Africa|hCoV-19/South Africa/KRISP-K002165/2020|EPI ISL 515571|B.1.1.206|South Africa|2020-07-22	0.0005426040	Africa
Africa|hCoV-19/Gambia/NPHL-2729/2020|EPI ISL 561290|B.1.1|Gambia|2020-07-23	Africa|hCoV-19/South Africa/KRISP-K002165/2020|EPI ISL 515571|B.1.1.206|South Africa|2020-07-22	0.0004068811	Africa
Africa|hCoV-19/Gambia/NPHL-2736/2020|EPI ISL 561291|B.1.1.242|Gambia|2020-07-25	Africa|hCoV-19/South Africa/KRISP-K002165/2020|EPI ISL 515571|B.1.1.206|South Africa|2020-07-22	0.0004407880	Africa
Africa|hCoV-19/Gambia/NPHL-2759/2020|EPI ISL 561292|B.1.5.12|Gambia|2020-08-07	Africa|hCoV-19/South Africa/KRISP-K002165/2020|EPI ISL 515571|B.1.1.206|South Africa|2020-07-22	0.0005087256	Africa
Africa|hCoV-19/Gambia/NPHL-2762/2020|EPI ISL 561293|B.1.5.12|Gambia|2020-07-25	Africa|hCoV-19/South Africa/KRISP-K002165/2020|EPI ISL 515571|B.1.1.206|South Africa|2020-07-22	0.0005765401	Africa
Africa|hCoV-19/Gambia/NPHL-2767/2020|EPI ISL 561294|B.1.1.293|Gambia|2020-07-25	Africa|hCoV-19/South Africa/KRISP-K002165/2020|EPI ISL 515571|B.1.1.206|South Africa|2020-07-22	0.0004068729	Africa
Africa|hCoV-19/Gambia/NPHL-2768/2020|EPI ISL 561295|B.1.1.293|Gambia|2020-07-27	Africa|hCoV-19/South Africa/KRISP-K002165/2020|EPI ISL 515571|B.1.1.206|South Africa|2020-07-22	0.0003390389	Africa
Africa|hCoV-19/Gambia/NPHL-277/2020|EPI ISL 561296|B.1.5.12|Gambia|2020	Africa|hCoV-19/South Africa/KRISP-K002165/2020|EPI ISL 515571|B.1.1.206|South Africa|2020-07-22	0.0005426169	Africa
Africa|hCoV-19/Gambia/NPHL-2785/2020|EPI ISL 561297|B.1.1.242|Gambia|2020-07-27	Africa|hCoV-19/South Africa/KRISP-K002165/2020|EPI ISL 515571|B.1.1.206|South Africa|2020-07-22	0.0003729555	Africa
Africa|hCoV-19/Gambia/NPHL-2790/2020|EPI ISL 561298|B.1.1.293|Gambia|2020	Africa|hCoV-19/South Africa/KRISP-K002165/2020|EPI ISL 515571|B.1.1.206|South Africa|2020-07-22	0.0004068811	Africa
Africa|hCoV-19/Gambia/NPHL-2825/2020|EPI ISL 561299|B.1.5.12|Gambia|2020	Africa|hCoV-19/South Africa/KRISP-K002165/2020|EPI ISL 515571|B.1.1.206|South Africa|2020-07-22	0.0005425543	Africa
Africa|hCoV-19/Gambia/NPHL-287/2020|EPI ISL 561300|B.1.1.293|Gambia|2020	Africa|hCoV-19/South Africa/KRISP-K002165/2020|EPI ISL 515571|B.1.1.206|South Africa|2020-07-22	0.0003729705	Africa
Africa|hCoV-19/Gambia/NPHL-2889/2020|EPI ISL 561301|B.1.5.12|Gambia|2020	Africa|hCoV-19/South Africa/KRISP-K002165/2020|EPI ISL 515571|B.1.1.206|South Africa|2020-07-22	0.0005824450	Africa
Africa|hCoV-19/Gambia/NPHL-2892/2020|EPI ISL 561302|B.1.5.12|Gambia|2020-09-07	Africa|hCoV-19/South Africa/KRISP-K002165/2020|EPI ISL 515571|B.1.1.206|South Africa|2020-07-22	0.0005824450	Africa
Africa|hCoV-19/Gambia/NPHL-290/2020|EPI ISL 561303|B.1.1.293|Gambia|2020	Africa|hCoV-19/South Africa/KRISP-K002165/2020|EPI ISL 515571|B.1.1.206|South Africa|2020-07-22	0.0003390387	Africa
Africa|hCoV-19/Gambia/NPHL-2909/2020|EPI ISL 561304|B.1.1.293|Gambia|2020-07-26	Africa|hCoV-19/South Africa/KRISP-K002165/2020|EPI ISL 515571|B.1.1.206|South Africa|2020-07-22	0.0003729667	Africa
Africa|hCoV-19/Gambia/NPHL-2984/2020|EPI ISL 561307|B.1.1.293|Gambia|2020	Africa|hCoV-19/South Africa/KRISP-K002165/2020|EPI ISL 515571|B.1.1.206|South Africa|2020-07-22	0.0004068990	Africa
Africa|hCoV-19/Gambia/NPHL-299/2020|EPI ISL 561308|B.1.1.293|Gambia|2020	Africa|hCoV-19/South Africa/KRISP-K002165/2020|EPI ISL 515571|B.1.1.206|South Africa|2020-07-22	0.0003729579	Africa
Africa|hCoV-19/Gambia/NPHL-3047/2020|EPI ISL 561309|B.1.5.12|Gambia|2020-07-28	Africa|hCoV-19/South Africa/KRISP-K002165/2020|EPI ISL 515571|B.1.1.206|South Africa|2020-07-22	0.0005821259	Africa
Africa|hCoV-19/Gambia/NPHL-3055/2020|EPI ISL 561310|B.1.5.12|Gambia|2020-07-17	Africa|hCoV-19/South Africa/KRISP-K002165/2020|EPI ISL 515571|B.1.1.206|South Africa|2020-07-22	0.0005765399	Africa
Africa|hCoV-19/Gambia/NPHL-3062/2020|EPI ISL 561311|B.1.5.12|Gambia|2020	Africa|hCoV-19/South Africa/KRISP-K002165/2020|EPI ISL 515571|B.1.1.206|South Africa|2020-07-22	0.0005821259	Africa
Africa|hCoV-19/Gambia/NPHL-3079/2020|EPI ISL 561312|B.1.5.12|Gambia|2020-07-27	Africa|hCoV-19/South Africa/KRISP-K002165/2020|EPI ISL 515571|B.1.1.206|South Africa|2020-07-22	0.0005824450	Africa
Africa|hCoV-19/Gambia/NPHL-3206/2020|EPI ISL 561313|B.1.1.293|Gambia|2020	Africa|hCoV-19/South Africa/KRISP-K002165/2020|EPI ISL 515571|B.1.1.206|South Africa|2020-07-22	0.0004408072	Africa
Africa|hCoV-19/Gambia/NPHL-3254/2020|EPI ISL 561315|B.1.5.12|Gambia|2020-07-28	Africa|hCoV-19/South Africa/KRISP-K002165/2020|EPI ISL 515571|B.1.1.206|South Africa|2020-07-22	0.0005768531	Africa
Africa|hCoV-19/Gambia/NPHL-3281/2020|EPI ISL 561316|B.1.1|Gambia|2020-07-28	Africa|hCoV-19/South Africa/KRISP-K002165/2020|EPI ISL 515571|B.1.1.206|South Africa|2020-07-22	0.0004918779	Africa
Africa|hCoV-19/Gambia/NPHL-483B/2020|EPI ISL 561318|B.1.1|Gambia|2020	Africa|hCoV-19/South Africa/KRISP-K002165/2020|EPI ISL 515571|B.1.1.206|South Africa|2020-07-22	0.0004920820	Africa
Africa|hCoV-19/Gambia/NPHL-704/2020|EPI ISL 561320|B.1.1.293|Gambia|2020	Africa|hCoV-19/South Africa/KRISP-K002165/2020|EPI ISL 515571|B.1.1.206|South Africa|2020-07-22	0.0005868912	Africa
Africa|hCoV-19/Gambia/NPHL-737/2020|EPI ISL 561323|B.1.1.293|Gambia|2020	Africa|hCoV-19/South Africa/KRISP-K002165/2020|EPI ISL 515571|B.1.1.206|South Africa|2020-07-22	0.0003105746	Africa
Africa|hCoV-19/Gambia/NPHL-748/2020|EPI ISL 561324|B.1.1|Gambia|2020	Africa|hCoV-19/South Africa/KRISP-K002165/2020|EPI ISL 515571|B.1.1.206|South Africa|2020-07-22	0.0003729794	Africa
Africa|hCoV-19/Gambia/NPHL-758/2020|EPI ISL 561326|B.1.1.293|Gambia|2020	Africa|hCoV-19/South Africa/KRISP-K002165/2020|EPI ISL 515571|B.1.1.206|South Africa|2020-07-22	0.0003103176	Africa
Africa|hCoV-19/Gambia/NPHL-760/2020|EPI ISL 561327|B.1.5|Gambia|2020	Africa|hCoV-19/South Africa/KRISP-K002165/2020|EPI ISL 515571|B.1.1.206|South Africa|2020-07-22	0.0002391144	Africa
Africa|hCoV-19/Gambia/NPHL-790/2020|EPI ISL 561329|B.1.5|Gambia|2020	Africa|hCoV-19/South Africa/KRISP-K002165/2020|EPI ISL 515571|B.1.1.206|South Africa|2020-07-22	0.0002050610	Africa
Africa|hCoV-19/Gambia/NPHL-923/2020|EPI ISL 561330|B.1.5.12|Gambia|2020	Africa|hCoV-19/South Africa/KRISP-K002165/2020|EPI ISL 515571|B.1.1.206|South Africa|2020-07-22	0.0004747478	Africa
Africa|hCoV-19/Gambia/NPHL-930/2020|EPI ISL 561331|B.1.5|Gambia|2020	Africa|hCoV-19/South Africa/KRISP-K002165/2020|EPI ISL 515571|B.1.1.206|South Africa|2020-07-22	0.0002392451	Africa
Africa|hCoV-19/Gambia/NPHL-941/2020|EPI ISL 561332|B.1.5.12|Gambia|2020	Africa|hCoV-19/South Africa/KRISP-K002165/2020|EPI ISL 515571|B.1.1.206|South Africa|2020-07-22	0.0005086566	Africa
Africa|hCoV-19/Gambia/NPHL-956/2020|EPI ISL 561334|B.1.5.12|Gambia|2020	Africa|hCoV-19/South Africa/KRISP-K002165/2020|EPI ISL 515571|B.1.1.206|South Africa|2020-07-22	0.0005127490	Africa
Africa|hCoV-19/Ghana/1651 S3/2020|EPI ISL 422387|A.11|Ghana|2020-03-25	Africa|hCoV-19/South Africa/KRISP-K002165/2020|EPI ISL 515571|B.1.1.206|South Africa|2020-07-22	0.0006654732	Africa
Africa|hCoV-19/Ghana/1659 S14/2020|EPI ISL 422405|B.1.220|Ghana|2020-03-25	Africa|hCoV-19/South Africa/KRISP-K002165/2020|EPI ISL 515571|B.1.1.206|South Africa|2020-07-22	0.0003857344	Africa
Africa|hCoV-19/Ghana/2230 S4/2020|EPI ISL 422390|B.40|Ghana|2020-03-25	Africa|hCoV-19/South Africa/KRISP-K002165/2020|EPI ISL 515571|B.1.1.206|South Africa|2020-07-22	0.0005830984	Africa
Africa|hCoV-19/Ghana/2333 S5/2020|EPI ISL 422394|B.1.3|Ghana|2020-03-27	Africa|hCoV-19/South Africa/KRISP-K002165/2020|EPI ISL 515571|B.1.1.206|South Africa|2020-07-22	0.0004838240	Africa
Africa|hCoV-19/Ghana/2573 S27/2020|EPI ISL 515082|A|Ghana|2020-03-29	Africa|hCoV-19/South Africa/KRISP-K002165/2020|EPI ISL 515571|B.1.1.206|South Africa|2020-07-22	0.0007851017	Africa
Africa|hCoV-19/Ghana/2666 S32/2020|EPI ISL 515083|A|Ghana|2020-03-27	Africa|hCoV-19/South Africa/KRISP-K002165/2020|EPI ISL 515571|B.1.1.206|South Africa|2020-07-22	0.0002065075	Africa
Africa|hCoV-19/Ghana/2709 S25/2020|EPI ISL 515084|B.1|Ghana|2020-03-28	Africa|hCoV-19/South Africa/KRISP-K002165/2020|EPI ISL 515571|B.1.1.206|South Africa|2020-07-22	0.0005091847	Africa
Africa|hCoV-19/Ghana/2828 S6/2020|EPI ISL 422397|A.11|Ghana|2020-03-29	Africa|hCoV-19/South Africa/KRISP-K002165/2020|EPI ISL 515571|B.1.1.206|South Africa|2020-07-22	0.0007898542	Africa
Africa|hCoV-19/Ghana/2852 S30/2020|EPI ISL 515085|B.6|Ghana|2020-03-28	Africa|hCoV-19/South Africa/KRISP-K002165/2020|EPI ISL 515571|B.1.1.206|South Africa|2020-07-22	0.0002055527	Africa
Africa|hCoV-19/Ghana/2914 S8/2020|EPI ISL 422399|B.1.1|Ghana|2020-03-30	Africa|hCoV-19/South Africa/KRISP-K002165/2020|EPI ISL 515571|B.1.1.206|South Africa|2020-07-22	0.0002430271	Africa
Africa|hCoV-19/Ghana/34927 S20/2020|EPI ISL 515086|A.11|Ghana|2020-05-23	Africa|hCoV-19/South Africa/KRISP-K002165/2020|EPI ISL 515571|B.1.1.206|South Africa|2020-07-22	0.0006850232	Africa
Africa|hCoV-19/Ghana/34928 S21/2020|EPI ISL 515087|A.11|Ghana|2020-05-23	Africa|hCoV-19/South Africa/KRISP-K002165/2020|EPI ISL 515571|B.1.1.206|South Africa|2020-07-22	0.0007904351	Africa
Africa|hCoV-19/Ghana/34980 S22/2020|EPI ISL 515088|B.1.1|Ghana|2020-05-23	Africa|hCoV-19/South Africa/KRISP-K002165/2020|EPI ISL 515571|B.1.1.206|South Africa|2020-07-22	0.0002425833	Africa
Africa|hCoV-19/Ghana/34983 S40/2020|EPI ISL 515089|B.1.1|Ghana|2020-05-23	Africa|hCoV-19/South Africa/KRISP-K002165/2020|EPI ISL 515571|B.1.1.206|South Africa|2020-07-22	0.0003098872	Africa
Africa|hCoV-19/Ghana/35012 S17/2020|EPI ISL 515090|B.1.1|Ghana|2020-05-23	Africa|hCoV-19/South Africa/KRISP-K002165/2020|EPI ISL 515571|B.1.1.206|South Africa|2020-07-22	0.0003051391	Africa
Africa|hCoV-19/Ghana/35019 S18/2020|EPI ISL 515091|B.1.1|Ghana|2020-05-23	Africa|hCoV-19/South Africa/KRISP-K002165/2020|EPI ISL 515571|B.1.1.206|South Africa|2020-07-22	0.0002065502	Africa
Africa|hCoV-19/Ghana/35183 S24/2020|EPI ISL 515092|A|Ghana|2020-05-24	Africa|hCoV-19/South Africa/KRISP-K002165/2020|EPI ISL 515571|B.1.1.206|South Africa|2020-07-22	0.0002088142	Africa
Africa|hCoV-19/Ghana/35280 S41/2020|EPI ISL 515093|A|Ghana|2020-05-24	Africa|hCoV-19/South Africa/KRISP-K002165/2020|EPI ISL 515571|B.1.1.206|South Africa|2020-07-22	0.0006953748	Africa
Africa|hCoV-19/Ghana/35394 S49/2020|EPI ISL 515094|B.1.1.307|Ghana|2020-05-24	Africa|hCoV-19/South Africa/KRISP-K002165/2020|EPI ISL 515571|B.1.1.206|South Africa|2020-07-22	0.0002411902	Africa
Africa|hCoV-19/Ghana/35466 S19/2020|EPI ISL 515095|B.1.1|Ghana|2020-05-24	Africa|hCoV-19/South Africa/KRISP-K002165/2020|EPI ISL 515571|B.1.1.206|South Africa|2020-07-22	0.0002753614	Africa
Africa|hCoV-19/Ghana/35563 S37/2020|EPI ISL 515096|A.11|Ghana|2020-05-24	Africa|hCoV-19/South Africa/KRISP-K002165/2020|EPI ISL 515571|B.1.1.206|South Africa|2020-07-22	0.0008140663	Africa
Africa|hCoV-19/Ghana/36523 S23/2020|EPI ISL 515097|A|Ghana|2020-05-27	Africa|hCoV-19/South Africa/KRISP-K002165/2020|EPI ISL 515571|B.1.1.206|South Africa|2020-07-22	0.0003426442	Africa
Africa|hCoV-19/Ghana/81216 S36/2020|EPI ISL 515098|A|Ghana|2020-05-20	Africa|hCoV-19/South Africa/KRISP-K002165/2020|EPI ISL 515571|B.1.1.206|South Africa|2020-07-22	0.0007846007	Africa
Africa|hCoV-19/Ghana/81219 S34/2020|EPI ISL 515099|B.1.1|Ghana|2020-05-20	Africa|hCoV-19/South Africa/KRISP-K002165/2020|EPI ISL 515571|B.1.1.206|South Africa|2020-07-22	0.0002065787	Africa
Africa|hCoV-19/Ghana/82879 S48/2020|EPI ISL 515100|B.1|Ghana|2020-05-20	Africa|hCoV-19/South Africa/KRISP-K002165/2020|EPI ISL 515571|B.1.1.206|South Africa|2020-07-22	0.0005119196	Africa
Africa|hCoV-19/Ghana/83637 S29/2020|EPI ISL 515101|B.1.1|Ghana|2020-05-22	Africa|hCoV-19/South Africa/KRISP-K002165/2020|EPI ISL 515571|B.1.1.206|South Africa|2020-07-22	0.0002383687	Africa
Africa|hCoV-19/Ghana/84049 S31/2020|EPI ISL 515102|B.1|Ghana|2020-05-25	Africa|hCoV-19/South Africa/KRISP-K002165/2020|EPI ISL 515571|B.1.1.206|South Africa|2020-07-22	0.0004758593	Africa
Africa|hCoV-19/Ghana/84162 S45/2020|EPI ISL 515103|A|Ghana|2020-04-25	Africa|hCoV-19/South Africa/KRISP-K002165/2020|EPI ISL 515571|B.1.1.206|South Africa|2020-07-22	0.0006606084	Africa
Africa|hCoV-19/Ghana/84182 S43/2020|EPI ISL 515104|B.1.1|Ghana|2020-05-25	Africa|hCoV-19/South Africa/KRISP-K002165/2020|EPI ISL 515571|B.1.1.206|South Africa|2020-07-22	0.0003787522	Africa
Africa|hCoV-19/Ghana/84210 S44/2020|EPI ISL 515105|A|Ghana|2020-05-24	Africa|hCoV-19/South Africa/KRISP-K002165/2020|EPI ISL 515571|B.1.1.206|South Africa|2020-07-22	0.0007196836	Africa
Africa|hCoV-19/Ghana/84218 S47/2020|EPI ISL 515106|A|Ghana|2020-05-25	Africa|hCoV-19/South Africa/KRISP-K002165/2020|EPI ISL 515571|B.1.1.206|South Africa|2020-07-22	0.0007984657	Africa
Africa|hCoV-19/Ghana/84260 S28/2020|EPI ISL 515107|A|Ghana|2020-05-25	Africa|hCoV-19/South Africa/KRISP-K002165/2020|EPI ISL 515571|B.1.1.206|South Africa|2020-07-22	0.0006846176	Africa
Africa|hCoV-19/Ghana/84279 S42/2020|EPI ISL 515108|B.1|Ghana|2020-05-25	Africa|hCoV-19/South Africa/KRISP-K002165/2020|EPI ISL 515571|B.1.1.206|South Africa|2020-07-22	0.0005474709	Africa
Africa|hCoV-19/Ghana/84301 S35/2020|EPI ISL 515109|A.11|Ghana|2020-05-24	Africa|hCoV-19/South Africa/KRISP-K002165/2020|EPI ISL 515571|B.1.1.206|South Africa|2020-07-22	0.0006677250	Africa
Africa|hCoV-19/Ghana/84430 S51/2020|EPI ISL 515110|B.1.1.307|Ghana|2020-05-25	Africa|hCoV-19/South Africa/KRISP-K002165/2020|EPI ISL 515571|B.1.1.206|South Africa|2020-07-22	0.0002389187	Africa
Africa|hCoV-19/Ghana/84438 S50/2020|EPI ISL 515111|A|Ghana|2020-05-24	Africa|hCoV-19/South Africa/KRISP-K002165/2020|EPI ISL 515571|B.1.1.206|South Africa|2020-07-22	0.0006820500	Africa
Africa|hCoV-19/Ghana/84484 S16/2020|EPI ISL 515112|B.1.1|Ghana|2020-05-25	Africa|hCoV-19/South Africa/KRISP-K002165/2020|EPI ISL 515571|B.1.1.206|South Africa|2020-07-22	0.0003128086	Africa
Africa|hCoV-19/Ghana/KATH23/2020|EPI ISL 515181|A.11|Ghana|2020-03-22	Africa|hCoV-19/South Africa/KRISP-K002165/2020|EPI ISL 515571|B.1.1.206|South Africa|2020-07-22	0.0006444471	Africa
Africa|hCoV-19/Ghana/TTH10/2020|EPI ISL 515182|A|Ghana|2020-03-27	Africa|hCoV-19/South Africa/KRISP-K002165/2020|EPI ISL 515571|B.1.1.206|South Africa|2020-07-22	0.0006104544	Africa
Africa|hCoV-19/Ghana/TTH11/2020|EPI ISL 515183|A|Ghana|2020-03-27	Africa|hCoV-19/South Africa/KRISP-K002165/2020|EPI ISL 515571|B.1.1.206|South Africa|2020-07-22	0.0006124896	Africa
Africa|hCoV-19/Ghana/TTH6/2020|EPI ISL 515248|A|Ghana|2020-03-27	Africa|hCoV-19/South Africa/KRISP-K002165/2020|EPI ISL 515571|B.1.1.206|South Africa|2020-07-22	0.0006412721	Africa
Africa|hCoV-19/Kenya/C1092/2020|EPI ISL 457849|B.1.5|Kenya|2020-04-18	Africa|hCoV-19/South Africa/KRISP-K002165/2020|EPI ISL 515571|B.1.1.206|South Africa|2020-07-22	0.0003528777	Africa
Africa|hCoV-19/Kenya/C1102/2020|EPI ISL 568708|B.1.5|Kenya|2020-04-19	Africa|hCoV-19/South Africa/KRISP-K002165/2020|EPI ISL 515571|B.1.1.206|South Africa|2020-07-22	0.0004493282	Africa
Africa|hCoV-19/Kenya/C1162/2020|EPI ISL 457850|B.1.5|Kenya|2020-04-19	Africa|hCoV-19/South Africa/KRISP-K002165/2020|EPI ISL 515571|B.1.1.206|South Africa|2020-07-22	0.0003143972	Africa
Africa|hCoV-19/Kenya/C1216/2020|EPI ISL 457854|B.1.5|Kenya|2020-04-19	Africa|hCoV-19/South Africa/KRISP-K002165/2020|EPI ISL 515571|B.1.1.206|South Africa|2020-07-22	0.0003390699	Africa
Africa|hCoV-19/Kenya/C1292/2020|EPI ISL 457856|B|Kenya|2020-04-20	Africa|hCoV-19/South Africa/KRISP-K002165/2020|EPI ISL 515571|B.1.1.206|South Africa|2020-07-22	0.0003458980	Africa
Africa|hCoV-19/Kenya/C1357/2020|EPI ISL 457858|B.1.5|Kenya|2020-04-20	Africa|hCoV-19/South Africa/KRISP-K002165/2020|EPI ISL 515571|B.1.1.206|South Africa|2020-07-22	0.0003190439	Africa
Africa|hCoV-19/Kenya/C1422/2020|EPI ISL 457861|B.1|Kenya|2020-04-20	Africa|hCoV-19/South Africa/KRISP-K002165/2020|EPI ISL 515571|B.1.1.206|South Africa|2020-07-22	0.0003561543	Africa
Africa|hCoV-19/Kenya/C1499/2020|EPI ISL 457863|B.1.5|Kenya|2020-04-20	Africa|hCoV-19/South Africa/KRISP-K002165/2020|EPI ISL 515571|B.1.1.206|South Africa|2020-07-22	0.0003458668	Africa
Africa|hCoV-19/Kenya/C1646/2020|EPI ISL 457865|B.1.5|Kenya|2020-04-21	Africa|hCoV-19/South Africa/KRISP-K002165/2020|EPI ISL 515571|B.1.1.206|South Africa|2020-07-22	0.0003227848	Africa
Africa|hCoV-19/Kenya/C1739/2020|EPI ISL 457866|B|Kenya|2020-04-22	Africa|hCoV-19/South Africa/KRISP-K002165/2020|EPI ISL 515571|B.1.1.206|South Africa|2020-07-22	0.0003551136	Africa
Africa|hCoV-19/Kenya/C1751/2020|EPI ISL 457867|B.1.5|Kenya|2020-04-22	Africa|hCoV-19/South Africa/KRISP-K002165/2020|EPI ISL 515571|B.1.1.206|South Africa|2020-07-22	0.0003051358	Africa
Africa|hCoV-19/Kenya/C21582/2020|EPI ISL 568872|B.1|Kenya|2020-06-22	Africa|hCoV-19/South Africa/KRISP-K002165/2020|EPI ISL 515571|B.1.1.206|South Africa|2020-07-22	0.0005765401	Africa
Africa|hCoV-19/Kenya/C22/2020|EPI ISL 457845|B.1.5|Kenya|2020-03-17	Africa|hCoV-19/South Africa/KRISP-K002165/2020|EPI ISL 515571|B.1.1.206|South Africa|2020-07-22	0.0003194175	Africa
Africa|hCoV-19/Kenya/C2439/2020|EPI ISL 457877|B.1.5|Kenya|2020-04-24	Africa|hCoV-19/South Africa/KRISP-K002165/2020|EPI ISL 515571|B.1.1.206|South Africa|2020-07-22	0.0003767869	Africa
Africa|hCoV-19/Kenya/C2449/2020|EPI ISL 457878|B.1.5|Kenya|2020-04-24	Africa|hCoV-19/South Africa/KRISP-K002165/2020|EPI ISL 515571|B.1.1.206|South Africa|2020-07-22	0.0003480127	Africa
Africa|hCoV-19/Kenya/C2469/2020|EPI ISL 457879|B.1.5|Kenya|2020-04-24	Africa|hCoV-19/South Africa/KRISP-K002165/2020|EPI ISL 515571|B.1.1.206|South Africa|2020-07-22	0.0003097027	Africa
Africa|hCoV-19/Kenya/C253/2020|EPI ISL 457868|B.1|Kenya|2020-04-03	Africa|hCoV-19/South Africa/KRISP-K002165/2020|EPI ISL 515571|B.1.1.206|South Africa|2020-07-22	0.0003390619	Africa
Africa|hCoV-19/Kenya/C256/2020|EPI ISL 568697|B.1.5|Kenya|2020-04-04	Africa|hCoV-19/South Africa/KRISP-K002165/2020|EPI ISL 515571|B.1.1.206|South Africa|2020-07-22	0.0003876329	Africa
Africa|hCoV-19/Kenya/C2582/2020|EPI ISL 457883|B.1.5|Kenya|2020-04-25	Africa|hCoV-19/South Africa/KRISP-K002165/2020|EPI ISL 515571|B.1.1.206|South Africa|2020-07-22	0.0003840381	Africa
Africa|hCoV-19/Kenya/C2685/2020|EPI ISL 457884|B.1.5|Kenya|2020-04-25	Africa|hCoV-19/South Africa/KRISP-K002165/2020|EPI ISL 515571|B.1.1.206|South Africa|2020-07-22	0.0003736469	Africa
Africa|hCoV-19/Kenya/C2777/2020|EPI ISL 457887|B.1|Kenya|2020-04-26	Africa|hCoV-19/South Africa/KRISP-K002165/2020|EPI ISL 515571|B.1.1.206|South Africa|2020-07-22	0.0003227733	Africa
Africa|hCoV-19/Kenya/C2826/2020|EPI ISL 457891|B.1.5|Kenya|2020-04-27	Africa|hCoV-19/South Africa/KRISP-K002165/2020|EPI ISL 515571|B.1.1.206|South Africa|2020-07-22	0.0003082393	Africa
Africa|hCoV-19/Kenya/C2847/2020|EPI ISL 457892|B.1.5|Kenya|2020-04-27	Africa|hCoV-19/South Africa/KRISP-K002165/2020|EPI ISL 515571|B.1.1.206|South Africa|2020-07-22	0.0003190777	Africa
Africa|hCoV-19/Kenya/C293/2020|EPI ISL 457871|A|Kenya|2020-04-04	Africa|hCoV-19/South Africa/KRISP-K002165/2020|EPI ISL 515571|B.1.1.206|South Africa|2020-07-22	0.0006331232	Africa
Africa|hCoV-19/Kenya/C310/2020|EPI ISL 457874|B.4|Kenya|2020-04-04	Africa|hCoV-19/South Africa/KRISP-K002165/2020|EPI ISL 515571|B.1.1.206|South Africa|2020-07-22	0.0007954142	Africa
Africa|hCoV-19/Kenya/C3129/2020|EPI ISL 457897|B.1.5|Kenya|2020-04-28	Africa|hCoV-19/South Africa/KRISP-K002165/2020|EPI ISL 515571|B.1.1.206|South Africa|2020-07-22	0.0003408690	Africa
Africa|hCoV-19/Kenya/C314/2020|EPI ISL 457875|A|Kenya|2020-04-04	Africa|hCoV-19/South Africa/KRISP-K002165/2020|EPI ISL 515571|B.1.1.206|South Africa|2020-07-22	0.0006783262	Africa
Africa|hCoV-19/Kenya/C316/2020|EPI ISL 457876|B.4|Kenya|2020-04-04	Africa|hCoV-19/South Africa/KRISP-K002165/2020|EPI ISL 515571|B.1.1.206|South Africa|2020-07-22	0.0008028066	Africa
Africa|hCoV-19/Kenya/C3194/2020|EPI ISL 457901|B.1.5|Kenya|2020-04-28	Africa|hCoV-19/South Africa/KRISP-K002165/2020|EPI ISL 515571|B.1.1.206|South Africa|2020-07-22	0.0003840283	Africa
Africa|hCoV-19/Kenya/C3205/2020|EPI ISL 457902|B.1.5|Kenya|2020-04-28	Africa|hCoV-19/South Africa/KRISP-K002165/2020|EPI ISL 515571|B.1.1.206|South Africa|2020-07-22	0.0003115464	Africa
Africa|hCoV-19/Kenya/C3208/2020|EPI ISL 457903|B.1.5|Kenya|2020-04-28	Africa|hCoV-19/South Africa/KRISP-K002165/2020|EPI ISL 515571|B.1.1.206|South Africa|2020-07-22	0.0003182317	Africa
Africa|hCoV-19/Kenya/C3381/2020|EPI ISL 568714|B.1.5|Kenya|2020-04-30	Africa|hCoV-19/South Africa/KRISP-K002165/2020|EPI ISL 515571|B.1.1.206|South Africa|2020-07-22	0.0003424950	Africa
Africa|hCoV-19/Kenya/C3427/2020|EPI ISL 457906|B.1.5|Kenya|2020-04-29	Africa|hCoV-19/South Africa/KRISP-K002165/2020|EPI ISL 515571|B.1.1.206|South Africa|2020-07-22	0.0003763991	Africa
Africa|hCoV-19/Kenya/C3457/2020|EPI ISL 568715|B.1|Kenya|2020-04-30	Africa|hCoV-19/South Africa/KRISP-K002165/2020|EPI ISL 515571|B.1.1.206|South Africa|2020-07-22	0.0004192855	Africa
Africa|hCoV-19/Kenya/C3739/2020|EPI ISL 568717|B.1.5|Kenya|2020-05-04	Africa|hCoV-19/South Africa/KRISP-K002165/2020|EPI ISL 515571|B.1.1.206|South Africa|2020-07-22	0.0003082392	Africa
Africa|hCoV-19/Kenya/C389/2020|EPI ISL 568698|B.1.5|Kenya|2020-04-07	Africa|hCoV-19/South Africa/KRISP-K002165/2020|EPI ISL 515571|B.1.1.206|South Africa|2020-07-22	0.0003109975	Africa
Africa|hCoV-19/Kenya/C3980/2020|EPI ISL 568719|B.1|Kenya|2020-05-05	Africa|hCoV-19/South Africa/KRISP-K002165/2020|EPI ISL 515571|B.1.1.206|South Africa|2020-07-22	0.0003448773	Africa
Africa|hCoV-19/Kenya/C4083/2020|EPI ISL 568721|B.1.5|Kenya|2020-05-05	Africa|hCoV-19/South Africa/KRISP-K002165/2020|EPI ISL 515571|B.1.1.206|South Africa|2020-07-22	0.0003894391	Africa
Africa|hCoV-19/Kenya/C4195/2020|EPI ISL 568723|B.1.5|Kenya|2020-06-05	Africa|hCoV-19/South Africa/KRISP-K002165/2020|EPI ISL 515571|B.1.1.206|South Africa|2020-07-22	0.0003082501	Africa
Africa|hCoV-19/Kenya/C4199/2020|EPI ISL 568724|B.1.5|Kenya|2020-05-06	Africa|hCoV-19/South Africa/KRISP-K002165/2020|EPI ISL 515571|B.1.1.206|South Africa|2020-07-22	0.0003805879	Africa
Africa|hCoV-19/Kenya/C4214/2020|EPI ISL 568725|B.1|Kenya|2020-06-05	Africa|hCoV-19/South Africa/KRISP-K002165/2020|EPI ISL 515571|B.1.1.206|South Africa|2020-07-22	0.0003390469	Africa
Africa|hCoV-19/Kenya/C4419/2020|EPI ISL 568727|B.1|Kenya|2020-05-07	Africa|hCoV-19/South Africa/KRISP-K002165/2020|EPI ISL 515571|B.1.1.206|South Africa|2020-07-22	0.0004072692	Africa
Africa|hCoV-19/Kenya/C4420/2020|EPI ISL 568728|B.1.5|Kenya|2020-05-07	Africa|hCoV-19/South Africa/KRISP-K002165/2020|EPI ISL 515571|B.1.1.206|South Africa|2020-07-22	0.0003841222	Africa
Africa|hCoV-19/Kenya/C4585/2020|EPI ISL 568730|B.1.5|Kenya|2020-05-08	Africa|hCoV-19/South Africa/KRISP-K002165/2020|EPI ISL 515571|B.1.1.206|South Africa|2020-07-22	0.0003425101	Africa
Africa|hCoV-19/Kenya/C460/2020|EPI ISL 457910|B.1.5|Kenya|2020-04-08	Africa|hCoV-19/South Africa/KRISP-K002165/2020|EPI ISL 515571|B.1.1.206|South Africa|2020-07-22	0.0003161750	Africa
Africa|hCoV-19/Kenya/C4691/2020|EPI ISL 568733|B.1.5|Kenya|2020-05-09	Africa|hCoV-19/South Africa/KRISP-K002165/2020|EPI ISL 515571|B.1.1.206|South Africa|2020-07-22	0.0003125089	Africa
Africa|hCoV-19/Kenya/C4710/2020|EPI ISL 568735|B.1.5|Kenya|2020-05-08	Africa|hCoV-19/South Africa/KRISP-K002165/2020|EPI ISL 515571|B.1.1.206|South Africa|2020-07-22	0.0004069046	Africa
Africa|hCoV-19/Kenya/C4717/2020|EPI ISL 568737|B.1.5|Kenya|2020-05-08	Africa|hCoV-19/South Africa/KRISP-K002165/2020|EPI ISL 515571|B.1.1.206|South Africa|2020-07-22	0.0003581308	Africa
Africa|hCoV-19/Kenya/C4872/2020|EPI ISL 568741|B.1.5|Kenya|2020-05-08	Africa|hCoV-19/South Africa/KRISP-K002165/2020|EPI ISL 515571|B.1.1.206|South Africa|2020-07-22	0.0003457544	Africa
Africa|hCoV-19/Kenya/C4895/2020|EPI ISL 568742|B.1.5|Kenya|2020-05-08	Africa|hCoV-19/South Africa/KRISP-K002165/2020|EPI ISL 515571|B.1.1.206|South Africa|2020-07-22	0.0004152819	Africa
Africa|hCoV-19/Kenya/C5008/2020|EPI ISL 568744|B.1|Kenya|2020-05-08	Africa|hCoV-19/South Africa/KRISP-K002165/2020|EPI ISL 515571|B.1.1.206|South Africa|2020-07-22	0.0003529619	Africa
Africa|hCoV-19/Kenya/C5011/2020|EPI ISL 568745|B.1.5|Kenya|2020-05-08	Africa|hCoV-19/South Africa/KRISP-K002165/2020|EPI ISL 515571|B.1.1.206|South Africa|2020-07-22	0.0003805483	Africa
Africa|hCoV-19/Kenya/C5119/2020|EPI ISL 568750|B.1|Kenya|2020-05-09	Africa|hCoV-19/South Africa/KRISP-K002165/2020|EPI ISL 515571|B.1.1.206|South Africa|2020-07-22	0.0003425338	Africa
Africa|hCoV-19/Kenya/C5177/2020|EPI ISL 568752|B.1.5|Kenya|2020-05-09	Africa|hCoV-19/South Africa/KRISP-K002165/2020|EPI ISL 515571|B.1.1.206|South Africa|2020-07-22	0.0003460142	Africa
Africa|hCoV-19/Kenya/C5178/2020|EPI ISL 568753|B.1.5|Kenya|2020-05-09	Africa|hCoV-19/South Africa/KRISP-K002165/2020|EPI ISL 515571|B.1.1.206|South Africa|2020-07-22	0.0003562935	Africa
Africa|hCoV-19/Kenya/C5246/2020|EPI ISL 568754|B.1.5|Kenya|2020-05-09	Africa|hCoV-19/South Africa/KRISP-K002165/2020|EPI ISL 515571|B.1.1.206|South Africa|2020-07-22	0.0003428904	Africa
Africa|hCoV-19/Kenya/C5288/2020|EPI ISL 568755|B.1.5|Kenya|2020-05-10	Africa|hCoV-19/South Africa/KRISP-K002165/2020|EPI ISL 515571|B.1.1.206|South Africa|2020-07-22	0.0004195613	Africa
Africa|hCoV-19/Kenya/C5289/2020|EPI ISL 568756|B.1.5|Kenya|2020-05-10	Africa|hCoV-19/South Africa/KRISP-K002165/2020|EPI ISL 515571|B.1.1.206|South Africa|2020-07-22	0.0003206573	Africa
Africa|hCoV-19/Kenya/C5328/2020|EPI ISL 568760|B.1.5|Kenya|2020-05-10	Africa|hCoV-19/South Africa/KRISP-K002165/2020|EPI ISL 515571|B.1.1.206|South Africa|2020-07-22	0.0003460771	Africa
Africa|hCoV-19/Kenya/C5335/2020|EPI ISL 568762|B.1.5|Kenya|2020-05-10	Africa|hCoV-19/South Africa/KRISP-K002165/2020|EPI ISL 515571|B.1.1.206|South Africa|2020-07-22	0.0003463772	Africa
Africa|hCoV-19/Kenya/C5384/2020|EPI ISL 568764|B.1.5|Kenya|2020-05-10	Africa|hCoV-19/South Africa/KRISP-K002165/2020|EPI ISL 515571|B.1.1.206|South Africa|2020-07-22	0.0004068907	Africa
Africa|hCoV-19/Kenya/C54/2020|EPI ISL 457847|B.1|Kenya|2020-03-24	Africa|hCoV-19/South Africa/KRISP-K002165/2020|EPI ISL 515571|B.1.1.206|South Africa|2020-07-22	0.0003801369	Africa
Africa|hCoV-19/Kenya/C544/2020|EPI ISL 457911|B.1.5|Kenya|2020-04-10	Africa|hCoV-19/South Africa/KRISP-K002165/2020|EPI ISL 515571|B.1.1.206|South Africa|2020-07-22	0.0003161862	Africa
Africa|hCoV-19/Kenya/C5442/2020|EPI ISL 568767|B.1.5|Kenya|2020-05-10	Africa|hCoV-19/South Africa/KRISP-K002165/2020|EPI ISL 515571|B.1.1.206|South Africa|2020-07-22	0.0003767871	Africa
Africa|hCoV-19/Kenya/C569/2020|EPI ISL 568700|B.1|Kenya|2020-04-12	Africa|hCoV-19/South Africa/KRISP-K002165/2020|EPI ISL 515571|B.1.1.206|South Africa|2020-07-22	0.0003527752	Africa
Africa|hCoV-19/Kenya/C5695/2020|EPI ISL 568770|B.1.5|Kenya|2020-05-11	Africa|hCoV-19/South Africa/KRISP-K002165/2020|EPI ISL 515571|B.1.1.206|South Africa|2020-07-22	0.0004110573	Africa
Africa|hCoV-19/Kenya/C5701/2020|EPI ISL 568772|B.1|Kenya|2020-05-11	Africa|hCoV-19/South Africa/KRISP-K002165/2020|EPI ISL 515571|B.1.1.206|South Africa|2020-07-22	0.0003425186	Africa
Africa|hCoV-19/Kenya/C571/2020|EPI ISL 568702|A|Kenya|2020-04-12	Africa|hCoV-19/South Africa/KRISP-K002165/2020|EPI ISL 515571|B.1.1.206|South Africa|2020-07-22	0.0006443816	Africa
Africa|hCoV-19/Kenya/C5767/2020|EPI ISL 568773|B.1.5|Kenya|2020-05-11	Africa|hCoV-19/South Africa/KRISP-K002165/2020|EPI ISL 515571|B.1.1.206|South Africa|2020-07-22	0.0004586369	Africa
Africa|hCoV-19/Kenya/C5811/2020|EPI ISL 568775|B.1.5|Kenya|2020-05-11	Africa|hCoV-19/South Africa/KRISP-K002165/2020|EPI ISL 515571|B.1.1.206|South Africa|2020-07-22	0.0003425184	Africa
Africa|hCoV-19/Kenya/C5813/2020|EPI ISL 568776|B.1|Kenya|2020-05-11	Africa|hCoV-19/South Africa/KRISP-K002165/2020|EPI ISL 515571|B.1.1.206|South Africa|2020-07-22	0.0003460142	Africa
Africa|hCoV-19/Kenya/C5835/2020|EPI ISL 568777|B.1.5|Kenya|2020-05-12	Africa|hCoV-19/South Africa/KRISP-K002165/2020|EPI ISL 515571|B.1.1.206|South Africa|2020-07-22	0.0003803644	Africa
Africa|hCoV-19/Kenya/C587/2020|EPI ISL 457912|B.1.5|Kenya|2020-04-11	Africa|hCoV-19/South Africa/KRISP-K002165/2020|EPI ISL 515571|B.1.1.206|South Africa|2020-07-22	0.0003160784	Africa
Africa|hCoV-19/Kenya/C589/2020|EPI ISL 457913|B.1.5|Kenya|2020-04-11	Africa|hCoV-19/South Africa/KRISP-K002165/2020|EPI ISL 515571|B.1.1.206|South Africa|2020-07-22	0.0003110187	Africa
Africa|hCoV-19/Kenya/C5902/2020|EPI ISL 568779|B.1.5|Kenya|2020-05-12	Africa|hCoV-19/South Africa/KRISP-K002165/2020|EPI ISL 515571|B.1.1.206|South Africa|2020-07-22	0.0003494964	Africa
Africa|hCoV-19/Kenya/C5911/2020|EPI ISL 568780|B.1.5|Kenya|2020-05-12	Africa|hCoV-19/South Africa/KRISP-K002165/2020|EPI ISL 515571|B.1.1.206|South Africa|2020-07-22	0.0003494071	Africa
Africa|hCoV-19/Kenya/C5914/2020|EPI ISL 568782|B.1.5|Kenya|2020-05-12	Africa|hCoV-19/South Africa/KRISP-K002165/2020|EPI ISL 515571|B.1.1.206|South Africa|2020-07-22	0.0003771489	Africa
Africa|hCoV-19/Kenya/C6186/2020|EPI ISL 568787|B.1.5|Kenya|2020-05-13	Africa|hCoV-19/South Africa/KRISP-K002165/2020|EPI ISL 515571|B.1.1.206|South Africa|2020-07-22	0.0004153017	Africa
Africa|hCoV-19/Kenya/C6255/2020|EPI ISL 568790|B.1.1.33|Kenya|2020-05-13	Africa|hCoV-19/South Africa/KRISP-K002165/2020|EPI ISL 515571|B.1.1.206|South Africa|2020-07-22	0.0004113054	Africa
Africa|hCoV-19/Kenya/C6298/2020|EPI ISL 568792|B.1|Kenya|2020-05-13	Africa|hCoV-19/South Africa/KRISP-K002165/2020|EPI ISL 515571|B.1.1.206|South Africa|2020-07-22	0.0003527092	Africa
Africa|hCoV-19/Kenya/C6369/2020|EPI ISL 568794|B.1|Kenya|2020-05-14	Africa|hCoV-19/South Africa/KRISP-K002165/2020|EPI ISL 515571|B.1.1.206|South Africa|2020-07-22	0.0004226918	Africa
Africa|hCoV-19/Kenya/C6380/2020|EPI ISL 568798|B.1.5|Kenya|2020-05-15	Africa|hCoV-19/South Africa/KRISP-K002165/2020|EPI ISL 515571|B.1.1.206|South Africa|2020-07-22	0.0003177149	Africa
Africa|hCoV-19/Kenya/C6384/2020|EPI ISL 568799|B.1|Kenya|2020-05-14	Africa|hCoV-19/South Africa/KRISP-K002165/2020|EPI ISL 515571|B.1.1.206|South Africa|2020-07-22	0.0003458859	Africa
Africa|hCoV-19/Kenya/C639/2020|EPI ISL 568703|B|Kenya|2020-04-14	Africa|hCoV-19/South Africa/KRISP-K002165/2020|EPI ISL 515571|B.1.1.206|South Africa|2020-07-22	0.0004581615	Africa
Africa|hCoV-19/Kenya/C6518/2020|EPI ISL 568803|B.1.5|Kenya|2020-05-14	Africa|hCoV-19/South Africa/KRISP-K002165/2020|EPI ISL 515571|B.1.1.206|South Africa|2020-07-22	0.0003901800	Africa
Africa|hCoV-19/Kenya/C6524/2020|EPI ISL 568805|A|Kenya|2020-05-14	Africa|hCoV-19/South Africa/KRISP-K002165/2020|EPI ISL 515571|B.1.1.206|South Africa|2020-07-22	0.0006963984	Africa
Africa|hCoV-19/Kenya/C656/2020|EPI ISL 457915|B.1.5|Kenya|2020-04-13	Africa|hCoV-19/South Africa/KRISP-K002165/2020|EPI ISL 515571|B.1.1.206|South Africa|2020-07-22	0.0003729934	Africa
Africa|hCoV-19/Kenya/C6564/2020|EPI ISL 568806|B.1.5|Kenya|2020-05-14	Africa|hCoV-19/South Africa/KRISP-K002165/2020|EPI ISL 515571|B.1.1.206|South Africa|2020-07-22	0.0004273924	Africa
Africa|hCoV-19/Kenya/C6878/2020|EPI ISL 568813|B.1.1|Kenya|2020-05-15	Africa|hCoV-19/South Africa/KRISP-K002165/2020|EPI ISL 515571|B.1.1.206|South Africa|2020-07-22	0.0002158359	Africa
Africa|hCoV-19/Kenya/C6914/2020|EPI ISL 568817|B.1|Kenya|2020-05-15	Africa|hCoV-19/South Africa/KRISP-K002165/2020|EPI ISL 515571|B.1.1.206|South Africa|2020-07-22	0.0004582969	Africa
Africa|hCoV-19/Kenya/C7081/2020|EPI ISL 568824|B.1.5|Kenya|2020-05-16	Africa|hCoV-19/South Africa/KRISP-K002165/2020|EPI ISL 515571|B.1.1.206|South Africa|2020-07-22	0.0003595376	Africa
Africa|hCoV-19/Kenya/C713/2020|EPI ISL 457920|B.1.5|Kenya|2020-04-14	Africa|hCoV-19/South Africa/KRISP-K002165/2020|EPI ISL 515571|B.1.1.206|South Africa|2020-07-22	0.0003390615	Africa
Africa|hCoV-19/Kenya/C7579/2020|EPI ISL 568842|A|Kenya|2020-05-16	Africa|hCoV-19/South Africa/KRISP-K002165/2020|EPI ISL 515571|B.1.1.206|South Africa|2020-07-22	0.0006982804	Africa
Africa|hCoV-19/Kenya/C7605/2020|EPI ISL 568847|A|Kenya|2020-05-16	Africa|hCoV-19/South Africa/KRISP-K002165/2020|EPI ISL 515571|B.1.1.206|South Africa|2020-07-22	0.0006849693	Africa
Africa|hCoV-19/Kenya/C787/2020|EPI ISL 457921|B.1.5|Kenya|2020-04-15	Africa|hCoV-19/South Africa/KRISP-K002165/2020|EPI ISL 515571|B.1.1.206|South Africa|2020-07-22	0.0003051360	Africa
Africa|hCoV-19/Kenya/C7949/2020|EPI ISL 568852|B.1|Kenya|2020-05-18	Africa|hCoV-19/South Africa/KRISP-K002165/2020|EPI ISL 515571|B.1.1.206|South Africa|2020-07-22	0.0004238800	Africa
Africa|hCoV-19/Kenya/C815/2020|EPI ISL 568706|B.1|Kenya|2020-04-16	Africa|hCoV-19/South Africa/KRISP-K002165/2020|EPI ISL 515571|B.1.1.206|South Africa|2020-07-22	0.0003878038	Africa
Africa|hCoV-19/Kenya/C8240/2020|EPI ISL 568855|B.1.5|Kenya|2020-05-19	Africa|hCoV-19/South Africa/KRISP-K002165/2020|EPI ISL 515571|B.1.1.206|South Africa|2020-07-22	0.0003546798	Africa
Africa|hCoV-19/Kenya/C926/2020|EPI ISL 457928|B.1.5|Kenya|2020-04-17	Africa|hCoV-19/South Africa/KRISP-K002165/2020|EPI ISL 515571|B.1.1.206|South Africa|2020-07-22	0.0003410736	Africa
Africa|hCoV-19/Kenya/D5/2020|EPI ISL 457999|B.1|Kenya|2020-05-22	Africa|hCoV-19/South Africa/KRISP-K002165/2020|EPI ISL 515571|B.1.1.206|South Africa|2020-07-22	0.0005852717	Africa
Africa|hCoV-19/Kenya/D6/2020|EPI ISL 458000|B.40|Kenya|2020-03-17	Africa|hCoV-19/South Africa/KRISP-K002165/2020|EPI ISL 515571|B.1.1.206|South Africa|2020-07-22	0.0007151403	Africa
Africa|hCoV-19/Kenya/NIC 059/2020|EPI ISL 457827|B.40|Kenya|2020-03	Africa|hCoV-19/South Africa/KRISP-K002165/2020|EPI ISL 515571|B.1.1.206|South Africa|2020-07-22	0.0006509061	Africa
Africa|hCoV-19/Kenya/NIC 084/2020|EPI ISL 457828|B|Kenya|2020-03	Africa|hCoV-19/South Africa/KRISP-K002165/2020|EPI ISL 515571|B.1.1.206|South Africa|2020-07-22	0.0006104669	Africa
Africa|hCoV-19/Kenya/NIC 087/2020|EPI ISL 457829|B.1.1.20|Kenya|2020-03	Africa|hCoV-19/South Africa/KRISP-K002165/2020|EPI ISL 515571|B.1.1.206|South Africa|2020-07-22	0.0002391283	Africa
Africa|hCoV-19/Kenya/NIC 089/2020|EPI ISL 457830|B.1.1.20|Kenya|2020-03	Africa|hCoV-19/South Africa/KRISP-K002165/2020|EPI ISL 515571|B.1.1.206|South Africa|2020-07-22	0.0002488782	Africa
Africa|hCoV-19/Kenya/NIC 168/2020|EPI ISL 457832|B.1.255|Kenya|2020-03	Africa|hCoV-19/South Africa/KRISP-K002165/2020|EPI ISL 515571|B.1.1.206|South Africa|2020-07-22	0.0003841358	Africa
Africa|hCoV-19/Kenya/NIC 187/2020|EPI ISL 457833|B.1.5|Kenya|2020-03-20	Africa|hCoV-19/South Africa/KRISP-K002165/2020|EPI ISL 515571|B.1.1.206|South Africa|2020-07-22	0.0003729682	Africa
Africa|hCoV-19/Kenya/NIC 196/2020|EPI ISL 457834|B.1.1|Kenya|2020-03-21	Africa|hCoV-19/South Africa/KRISP-K002165/2020|EPI ISL 515571|B.1.1.206|South Africa|2020-07-22	0.0002126846	Africa
Africa|hCoV-19/Kenya/NIC 248/2020|EPI ISL 457836|B.40|Kenya|2020-03-23	Africa|hCoV-19/South Africa/KRISP-K002165/2020|EPI ISL 515571|B.1.1.206|South Africa|2020-07-22	0.0005876591	Africa
Africa|hCoV-19/Kenya/NIC 266/2020|EPI ISL 457838|B.6|Kenya|2020-03-24	Africa|hCoV-19/South Africa/KRISP-K002165/2020|EPI ISL 515571|B.1.1.206|South Africa|2020-07-22	0.0006900851	Africa
Africa|hCoV-19/Kenya/NIC 492/2020|EPI ISL 457840|B.1.5|Kenya|2020-03	Africa|hCoV-19/South Africa/KRISP-K002165/2020|EPI ISL 515571|B.1.1.206|South Africa|2020-07-22	0.0003167425	Africa
Africa|hCoV-19/Kenya/NIC 512/2020|EPI ISL 457841|B.1.5|Kenya|2020-03	Africa|hCoV-19/South Africa/KRISP-K002165/2020|EPI ISL 515571|B.1.1.206|South Africa|2020-07-22	0.0003165087	Africa
Africa|hCoV-19/Kenya/NIC 569/2020|EPI ISL 457843|B.1.1|Kenya|2020-03-29	Africa|hCoV-19/South Africa/KRISP-K002165/2020|EPI ISL 515571|B.1.1.206|South Africa|2020-07-22	0.0002373047	Africa
Africa|hCoV-19/Kenya/NIC 593/2020|EPI ISL 457844|B.1.1.316|Kenya|2020-03-29	Africa|hCoV-19/South Africa/KRISP-K002165/2020|EPI ISL 515571|B.1.1.206|South Africa|2020-07-22	0.0002443016	Africa
Africa|hCoV-19/Kenya/S052/2020|EPI ISL 457932|B.4|Kenya|2020-03-14	Africa|hCoV-19/South Africa/KRISP-K002165/2020|EPI ISL 515571|B.1.1.206|South Africa|2020-07-22	0.0007659351	Africa
Africa|hCoV-19/Kenya/S109/2020|EPI ISL 457933|B.4|Kenya|2020-03-23	Africa|hCoV-19/South Africa/KRISP-K002165/2020|EPI ISL 515571|B.1.1.206|South Africa|2020-07-22	0.0007313689	Africa
Africa|hCoV-19/Kenya/S299/2020|EPI ISL 457934|B.1.1.1|Kenya|2020-03-29	Africa|hCoV-19/South Africa/KRISP-K002165/2020|EPI ISL 515571|B.1.1.206|South Africa|2020-07-22	0.0003800449	Africa
Africa|hCoV-19/Madagascar/IP-01650/2020|EPI ISL 508862|B.1|Madagascar|2020-03-20	Africa|hCoV-19/South Africa/KRISP-K002165/2020|EPI ISL 515571|B.1.1.206|South Africa|2020-07-22	0.0004068908	Africa
Africa|hCoV-19/Madagascar/IP-01861/2020|EPI ISL 508863|B.1|Madagascar|2020-03-22	Africa|hCoV-19/South Africa/KRISP-K002165/2020|EPI ISL 515571|B.1.1.206|South Africa|2020-07-22	0.0004068908	Africa
Africa|hCoV-19/Mali/M002593/2020|EPI ISL 487446|A|Mali|2020-04-06	Africa|hCoV-19/South Africa/KRISP-K002165/2020|EPI ISL 515571|B.1.1.206|South Africa|2020-07-22	0.0006783103	Africa
Africa|hCoV-19/Mali/M002615/2020|EPI ISL 487447|A|Mali|2020-04-06	Africa|hCoV-19/South Africa/KRISP-K002165/2020|EPI ISL 515571|B.1.1.206|South Africa|2020-07-22	0.0006444473	Africa
Africa|hCoV-19/Mali/M002616/2020|EPI ISL 487448|A|Mali|2020-04-06	Africa|hCoV-19/South Africa/KRISP-K002165/2020|EPI ISL 515571|B.1.1.206|South Africa|2020-07-22	0.0006116512	Africa
Africa|hCoV-19/Mali/M002618/2020|EPI ISL 487449|A|Mali|2020-04-06	Africa|hCoV-19/South Africa/KRISP-K002165/2020|EPI ISL 515571|B.1.1.206|South Africa|2020-07-22	0.0006783128	Africa
Africa|hCoV-19/Mali/M002644/2020|EPI ISL 487450|A|Mali|2020-04-08	Africa|hCoV-19/South Africa/KRISP-K002165/2020|EPI ISL 515571|B.1.1.206|South Africa|2020-07-22	0.0007122912	Africa
Africa|hCoV-19/Mali/M002659/2020|EPI ISL 487451|A|Mali|2020-04-09	Africa|hCoV-19/South Africa/KRISP-K002165/2020|EPI ISL 515571|B.1.1.206|South Africa|2020-07-22	0.0006443817	Africa
Africa|hCoV-19/Mali/M002663/2020|EPI ISL 487452|A|Mali|2020-04-09	Africa|hCoV-19/South Africa/KRISP-K002165/2020|EPI ISL 515571|B.1.1.206|South Africa|2020-07-22	0.0007461718	Africa
Africa|hCoV-19/Mali/M002667/2020|EPI ISL 487453|B.1|Mali|2020-04-10	Africa|hCoV-19/South Africa/KRISP-K002165/2020|EPI ISL 515571|B.1.1.206|South Africa|2020-07-22	0.0004068908	Africa
Africa|hCoV-19/Mali/M002672/2020|EPI ISL 487454|B|Mali|2020-04-10	Africa|hCoV-19/South Africa/KRISP-K002165/2020|EPI ISL 515571|B.1.1.206|South Africa|2020-07-22	0.0005766792	Africa
Africa|hCoV-19/Mali/M002673/2020|EPI ISL 487455|B.1|Mali|2020-04-10	Africa|hCoV-19/South Africa/KRISP-K002165/2020|EPI ISL 515571|B.1.1.206|South Africa|2020-07-22	0.0004068826	Africa
Africa|hCoV-19/Mali/M002675/2020|EPI ISL 487456|A|Mali|2020-04-10	Africa|hCoV-19/South Africa/KRISP-K002165/2020|EPI ISL 515571|B.1.1.206|South Africa|2020-07-22	0.0006443817	Africa
Africa|hCoV-19/Mali/M002698/2020|EPI ISL 487457|A|Mali|2020-04-12	Africa|hCoV-19/South Africa/KRISP-K002165/2020|EPI ISL 515571|B.1.1.206|South Africa|2020-07-22	0.0006111652	Africa
Africa|hCoV-19/Mali/M002700/2020|EPI ISL 487458|B.1|Mali|2020-04-12	Africa|hCoV-19/South Africa/KRISP-K002165/2020|EPI ISL 515571|B.1.1.206|South Africa|2020-07-22	0.0005447761	Africa
Africa|hCoV-19/Mali/M002703/2020|EPI ISL 487459|B.1|Mali|2020-04-12	Africa|hCoV-19/South Africa/KRISP-K002165/2020|EPI ISL 515571|B.1.1.206|South Africa|2020-07-22	0.0004747156	Africa
Africa|hCoV-19/Mali/M002704/2020|EPI ISL 487460|A|Mali|2020-04-12	Africa|hCoV-19/South Africa/KRISP-K002165/2020|EPI ISL 515571|B.1.1.206|South Africa|2020-07-22	0.0005765032	Africa
Africa|hCoV-19/Mali/M002707/2020|EPI ISL 487461|A|Mali|2020-04-12	Africa|hCoV-19/South Africa/KRISP-K002165/2020|EPI ISL 515571|B.1.1.206|South Africa|2020-07-22	0.0007462046	Africa
Africa|hCoV-19/Mali/M002758/2020|EPI ISL 487462|B.1|Mali|2020-04-13	Africa|hCoV-19/South Africa/KRISP-K002165/2020|EPI ISL 515571|B.1.1.206|South Africa|2020-07-22	0.0005086911	Africa
Africa|hCoV-19/Mali/M002823/2020|EPI ISL 487463|A|Mali|2020-04-14	Africa|hCoV-19/South Africa/KRISP-K002165/2020|EPI ISL 515571|B.1.1.206|South Africa|2020-07-22	0.0006782942	Africa
Africa|hCoV-19/Mali/M002824/2020|EPI ISL 487464|B.1.3|Mali|2020-04-14	Africa|hCoV-19/South Africa/KRISP-K002165/2020|EPI ISL 515571|B.1.1.206|South Africa|2020-07-22	0.0005086669	Africa
Africa|hCoV-19/Mali/M002826/2020|EPI ISL 487465|A|Mali|2020-04-14	Africa|hCoV-19/South Africa/KRISP-K002165/2020|EPI ISL 515571|B.1.1.206|South Africa|2020-07-22	0.0006104544	Africa
Africa|hCoV-19/Mali/M002830/2020|EPI ISL 487466|B.1.275|Mali|2020-04-14	Africa|hCoV-19/South Africa/KRISP-K002165/2020|EPI ISL 515571|B.1.1.206|South Africa|2020-07-22	0.0004747670	Africa
Africa|hCoV-19/Morocco/15N/2020|EPI ISL 458150|B.1.1|Morocco|2020-05-15	Africa|hCoV-19/South Africa/KRISP-K002165/2020|EPI ISL 515571|B.1.1.206|South Africa|2020-07-22	0.0005092764	Africa
Africa|hCoV-19/Morocco/6887/2020|EPI ISL 459965|B.1.1|Morocco|2020-03-03	Africa|hCoV-19/South Africa/KRISP-K002165/2020|EPI ISL 515571|B.1.1.206|South Africa|2020-07-22	0.0002033930	Africa
Africa|hCoV-19/Morocco/6888/2020|EPI ISL 459966|B.1.1|Morocco|2020-03-15	Africa|hCoV-19/South Africa/KRISP-K002165/2020|EPI ISL 515571|B.1.1.206|South Africa|2020-07-22	0.0003051154	Africa
Africa|hCoV-19/Morocco/6889/2020|EPI ISL 459967|B.1.5|Morocco|2020-03-15	Africa|hCoV-19/South Africa/KRISP-K002165/2020|EPI ISL 515571|B.1.1.206|South Africa|2020-07-22	0.0003079756	Africa
Africa|hCoV-19/Morocco/6890/2020|EPI ISL 459968|B.1.5|Morocco|2020-03-17	Africa|hCoV-19/South Africa/KRISP-K002165/2020|EPI ISL 515571|B.1.1.206|South Africa|2020-07-22	0.0003753384	Africa
Africa|hCoV-19/Morocco/6891/2020|EPI ISL 459969|B.1.255|Morocco|2020-03-20	Africa|hCoV-19/South Africa/KRISP-K002165/2020|EPI ISL 515571|B.1.1.206|South Africa|2020-07-22	0.0003427212	Africa
Africa|hCoV-19/Morocco/6892/2020|EPI ISL 459970|B.1.5|Morocco|2020-03-17	Africa|hCoV-19/South Africa/KRISP-K002165/2020|EPI ISL 515571|B.1.1.206|South Africa|2020-07-22	0.0003772170	Africa
Africa|hCoV-19/Morocco/6893/2020|EPI ISL 459971|B.1.153|Morocco|2020-03-18	Africa|hCoV-19/South Africa/KRISP-K002165/2020|EPI ISL 515571|B.1.1.206|South Africa|2020-07-22	0.0004781667	Africa
Africa|hCoV-19/Morocco/6894/2020|EPI ISL 459972|B.1|Morocco|2020-03-20	Africa|hCoV-19/South Africa/KRISP-K002165/2020|EPI ISL 515571|B.1.1.206|South Africa|2020-07-22	0.0005086669	Africa
Africa|hCoV-19/Morocco/6895/2020|EPI ISL 459973|B.1.1|Morocco|2020-03-20	Africa|hCoV-19/South Africa/KRISP-K002165/2020|EPI ISL 515571|B.1.1.206|South Africa|2020-07-22	0.0002372966	Africa
Africa|hCoV-19/Morocco/6897/2020|EPI ISL 459975|B.1.5|Morocco|2020-03-21	Africa|hCoV-19/South Africa/KRISP-K002165/2020|EPI ISL 515571|B.1.1.206|South Africa|2020-07-22	0.0003729808	Africa
Africa|hCoV-19/Morocco/6898/2020|EPI ISL 459976|B.1|Morocco|2020-03-16	Africa|hCoV-19/South Africa/KRISP-K002165/2020|EPI ISL 515571|B.1.1.206|South Africa|2020-07-22	0.0004408461	Africa
Africa|hCoV-19/Morocco/6899/2020|EPI ISL 459977|B.1.1|Morocco|2020-04-21	Africa|hCoV-19/South Africa/KRISP-K002165/2020|EPI ISL 515571|B.1.1.206|South Africa|2020-07-22	0.0002373071	Africa
Africa|hCoV-19/Morocco/6900/2020|EPI ISL 459978|B.1.1.247|Morocco|2020-04-20	Africa|hCoV-19/South Africa/KRISP-K002165/2020|EPI ISL 515571|B.1.1.206|South Africa|2020-07-22	0.0003390457	Africa
Africa|hCoV-19/Morocco/6901/2020|EPI ISL 459979|B.1|Morocco|2020-04-19	Africa|hCoV-19/South Africa/KRISP-K002165/2020|EPI ISL 515571|B.1.1.206|South Africa|2020-07-22	0.0004408073	Africa
Africa|hCoV-19/Morocco/6902/2020|EPI ISL 459980|B.1.1|Morocco|2020-04-19	Africa|hCoV-19/South Africa/KRISP-K002165/2020|EPI ISL 515571|B.1.1.206|South Africa|2020-07-22	0.0003729579	Africa
Africa|hCoV-19/Morocco/6903/2020|EPI ISL 459981|B.1|Morocco|2020-04-19	Africa|hCoV-19/South Africa/KRISP-K002165/2020|EPI ISL 515571|B.1.1.206|South Africa|2020-07-22	0.0005765380	Africa
Africa|hCoV-19/Morocco/6904/2020|EPI ISL 459982|B.1|Morocco|2020-04-18	Africa|hCoV-19/South Africa/KRISP-K002165/2020|EPI ISL 515571|B.1.1.206|South Africa|2020-07-22	0.0005426149	Africa
Africa|hCoV-19/Morocco/6905/2020|EPI ISL 459983|B.1.1|Morocco|2020-04-21	Africa|hCoV-19/South Africa/KRISP-K002165/2020|EPI ISL 515571|B.1.1.206|South Africa|2020-07-22	0.0003051349	Africa
Africa|hCoV-19/Morocco/6906/2020|EPI ISL 459984|B.1.1|Morocco|2020-04-06	Africa|hCoV-19/South Africa/KRISP-K002165/2020|EPI ISL 515571|B.1.1.206|South Africa|2020-07-22	0.0002033930	Africa
Africa|hCoV-19/Morocco/AZ183/2020|EPI ISL 476026|B.1.1|Morocco|2020-05-11	Africa|hCoV-19/South Africa/KRISP-K002165/2020|EPI ISL 515571|B.1.1.206|South Africa|2020-07-22	0.0004068893	Africa
Africa|hCoV-19/Morocco/CA24/2020|EPI ISL 476025|B.1.1|Morocco|2020-05-02	Africa|hCoV-19/South Africa/KRISP-K002165/2020|EPI ISL 515571|B.1.1.206|South Africa|2020-07-22	0.0005426184	Africa
Africa|hCoV-19/Morocco/HMIMV-Rabat102-03/2020|EPI ISL 471456|B.1|Morocco|2020-03-31	Africa|hCoV-19/South Africa/KRISP-K002165/2020|EPI ISL 515571|B.1.1.206|South Africa|2020-07-22	0.0005426129	Africa
Africa|hCoV-19/Morocco/HMIMV-Rabat1025-04/2020|EPI ISL 471457|B.1|Morocco|2020-04-13	Africa|hCoV-19/South Africa/KRISP-K002165/2020|EPI ISL 515571|B.1.1.206|South Africa|2020-07-22	0.0004747574	Africa
Africa|hCoV-19/Morocco/HMIMV-Rabat1429-04/2020|EPI ISL 471458|B.1|Morocco|2020-04-19	Africa|hCoV-19/South Africa/KRISP-K002165/2020|EPI ISL 515571|B.1.1.206|South Africa|2020-07-22	0.0005765655	Africa
Africa|hCoV-19/Morocco/HMIMV-Rabat1435-04/2020|EPI ISL 471459|B.1|Morocco|2020-04-19	Africa|hCoV-19/South Africa/KRISP-K002165/2020|EPI ISL 515571|B.1.1.206|South Africa|2020-07-22	0.0004408178	Africa
Africa|hCoV-19/Morocco/HMIMV-Rabat1462-04/2020|EPI ISL 471460|B.1|Morocco|2020-04-19	Africa|hCoV-19/South Africa/KRISP-K002165/2020|EPI ISL 515571|B.1.1.206|South Africa|2020-07-22	0.0005426149	Africa
Africa|hCoV-19/Morocco/OUA677-19/2020|EPI ISL 451400|B.1.5|Morocco|2020-04-23	Africa|hCoV-19/South Africa/KRISP-K002165/2020|EPI ISL 515571|B.1.1.206|South Africa|2020-07-22	0.0004408372	Africa
Africa|hCoV-19/Morocco/RA85/2020|EPI ISL 467299|B.1|Morocco|2020-05-21	Africa|hCoV-19/South Africa/KRISP-K002165/2020|EPI ISL 515571|B.1.1.206|South Africa|2020-07-22	0.0009161163	Africa
Africa|hCoV-19/Morocco/RMPS-01/2020|EPI ISL 469017|B.1|Morocco|2020-04-13	Africa|hCoV-19/South Africa/KRISP-K002165/2020|EPI ISL 515571|B.1.1.206|South Africa|2020-07-22	0.0004068908	Africa
Africa|hCoV-19/Morocco/RMPS-02/2020|EPI ISL 469049|B.1|Morocco|2020-03-30	Africa|hCoV-19/South Africa/KRISP-K002165/2020|EPI ISL 515571|B.1.1.206|South Africa|2020-07-22	0.0004069087	Africa
Africa|hCoV-19/Morocco/RMPS-03/2020|EPI ISL 469051|B.1|Morocco|2020-04-03	Africa|hCoV-19/South Africa/KRISP-K002165/2020|EPI ISL 515571|B.1.1.206|South Africa|2020-07-22	0.0005086669	Africa
Africa|hCoV-19/Morocco/RMPS-04/2020|EPI ISL 469052|B.1|Morocco|2020-03-30	Africa|hCoV-19/South Africa/KRISP-K002165/2020|EPI ISL 515571|B.1.1.206|South Africa|2020-07-22	0.0004068908	Africa
Africa|hCoV-19/Morocco/RMPS-05/2020|EPI ISL 469053|B.1|Morocco|2020-03-30	Africa|hCoV-19/South Africa/KRISP-K002165/2020|EPI ISL 515571|B.1.1.206|South Africa|2020-07-22	0.0003729756	Africa
Africa|hCoV-19/Morocco/RMPS-06/2020|EPI ISL 469054|B.1|Morocco|2020-04-01	Africa|hCoV-19/South Africa/KRISP-K002165/2020|EPI ISL 515571|B.1.1.206|South Africa|2020-07-22	0.0004068908	Africa
Africa|hCoV-19/Morocco/RMPS-12/2020|EPI ISL 482737|B.1.1|Morocco|2020-05-08	Africa|hCoV-19/South Africa/KRISP-K002165/2020|EPI ISL 515571|B.1.1.206|South Africa|2020-07-22	0.0004141579	Africa
Africa|hCoV-19/Morocco/RMPS-13/2020|EPI ISL 482738|B.1|Morocco|2020-04-10	Africa|hCoV-19/South Africa/KRISP-K002165/2020|EPI ISL 515571|B.1.1.206|South Africa|2020-07-22	0.0004141352	Africa
Africa|hCoV-19/Morocco/RMPS-14/2020|EPI ISL 482739|B.1|Morocco|2020-04-22	Africa|hCoV-19/South Africa/KRISP-K002165/2020|EPI ISL 515571|B.1.1.206|South Africa|2020-07-22	0.0004224440	Africa
Africa|hCoV-19/Morocco/refstage1/2020|EPI ISL 476559|B.1.5|Morocco|2020-02-27	Africa|hCoV-19/South Africa/KRISP-K002165/2020|EPI ISL 515571|B.1.1.206|South Africa|2020-07-22	0.0003051362	Africa
Africa|hCoV-19/Nigeria/AB03-CV135/2020|EPI ISL 527872|B.1.5|Nigeria|2020-05-12	Africa|hCoV-19/South Africa/KRISP-K002165/2020|EPI ISL 515571|B.1.1.206|South Africa|2020-07-22	0.0004113106	Africa
Africa|hCoV-19/Nigeria/ED01-CV155/2020|EPI ISL 527873|B.40|Nigeria|2020-02-21	Africa|hCoV-19/South Africa/KRISP-K002165/2020|EPI ISL 515571|B.1.1.206|South Africa|2020-07-22	0.0007122854	Africa
Africa|hCoV-19/Nigeria/ED02-CV156/2020|EPI ISL 527874|B.40|Nigeria|2020-03-23	Africa|hCoV-19/South Africa/KRISP-K002165/2020|EPI ISL 515571|B.1.1.206|South Africa|2020-07-22	0.0006104667	Africa
Africa|hCoV-19/Nigeria/ED03-CV157/2020|EPI ISL 527875|B.40|Nigeria|2020-03-26	Africa|hCoV-19/South Africa/KRISP-K002165/2020|EPI ISL 515571|B.1.1.206|South Africa|2020-07-22	0.0007692330	Africa
Africa|hCoV-19/Nigeria/ED04-CV158/2020|EPI ISL 527876|A|Nigeria|2020-03-25	Africa|hCoV-19/South Africa/KRISP-K002165/2020|EPI ISL 515571|B.1.1.206|South Africa|2020-07-22	0.0006443945	Africa
Africa|hCoV-19/Nigeria/ED06-CV159/2020|EPI ISL 527877|A|Nigeria|2020-03-25	Africa|hCoV-19/South Africa/KRISP-K002165/2020|EPI ISL 515571|B.1.1.206|South Africa|2020-07-22	0.0006307635	Africa
Africa|hCoV-19/Nigeria/ED07-CV160/2020|EPI ISL 527878|B.40|Nigeria|2020-03-31	Africa|hCoV-19/South Africa/KRISP-K002165/2020|EPI ISL 515571|B.1.1.206|South Africa|2020-07-22	0.0007462996	Africa
Africa|hCoV-19/Nigeria/ED1010-CV215/2020|EPI ISL 527879|B.1.1.229|Nigeria|2020-05-04	Africa|hCoV-19/South Africa/KRISP-K002165/2020|EPI ISL 515571|B.1.1.206|South Africa|2020-07-22	0.0002712081	Africa
Africa|hCoV-19/Nigeria/ED18-CV161/2020|EPI ISL 527880|B.1.5|Nigeria|2020-03-25	Africa|hCoV-19/South Africa/KRISP-K002165/2020|EPI ISL 515571|B.1.1.206|South Africa|2020-07-22	0.0003398222	Africa
Africa|hCoV-19/Nigeria/ED20-CV162/2020|EPI ISL 527881|B.1|Nigeria|2020-03-30	Africa|hCoV-19/South Africa/KRISP-K002165/2020|EPI ISL 515571|B.1.1.206|South Africa|2020-07-22	0.0004068909	Africa
Africa|hCoV-19/Nigeria/ED25-CV163/2020|EPI ISL 527882|B.1.5|Nigeria|2020-05-09	Africa|hCoV-19/South Africa/KRISP-K002165/2020|EPI ISL 515571|B.1.1.206|South Africa|2020-07-22	0.0003390469	Africa
Africa|hCoV-19/Nigeria/ED32-CV164/2020|EPI ISL 527883|B.1.5|Nigeria|2020-05-18	Africa|hCoV-19/South Africa/KRISP-K002165/2020|EPI ISL 515571|B.1.1.206|South Africa|2020-07-22	0.0003420582	Africa
Africa|hCoV-19/Nigeria/ED46-CV165/2020|EPI ISL 527884|B.1.1.229|Nigeria|2020-04-24	Africa|hCoV-19/South Africa/KRISP-K002165/2020|EPI ISL 515571|B.1.1.206|South Africa|2020-07-22	0.0003390401	Africa
Africa|hCoV-19/Nigeria/ED48-CV193/2020|EPI ISL 527885|B.1.5|Nigeria|2020-04-26	Africa|hCoV-19/South Africa/KRISP-K002165/2020|EPI ISL 515571|B.1.1.206|South Africa|2020-07-22	0.0002778659	Africa
Africa|hCoV-19/Nigeria/EK025-CV58/2020|EPI ISL 487098|B.1.1.71|Nigeria|2020-04-19	Africa|hCoV-19/South Africa/KRISP-K002165/2020|EPI ISL 515571|B.1.1.206|South Africa|2020-07-22	0.0003125530	Africa
Africa|hCoV-19/Nigeria/EK084-CV50/2020|EPI ISL 487105|B.1.1.71|Nigeria|2020-04-23	Africa|hCoV-19/South Africa/KRISP-K002165/2020|EPI ISL 515571|B.1.1.206|South Africa|2020-07-22	0.0003390377	Africa
Africa|hCoV-19/Nigeria/EK220-CV54/2020|EPI ISL 487102|B.1.1|Nigeria|2020-05-14	Africa|hCoV-19/South Africa/KRISP-K002165/2020|EPI ISL 515571|B.1.1.206|South Africa|2020-07-22	0.0003054954	Africa
Africa|hCoV-19/Nigeria/EK254-CV60/2020|EPI ISL 487096|B.1.1|Nigeria|2020-05-19	Africa|hCoV-19/South Africa/KRISP-K002165/2020|EPI ISL 515571|B.1.1.206|South Africa|2020-07-22	0.0003131906	Africa
Africa|hCoV-19/Nigeria/EK291-CV115/2020|EPI ISL 527887|B.1.1|Nigeria|2020-06-02	Africa|hCoV-19/South Africa/KRISP-K002165/2020|EPI ISL 515571|B.1.1.206|South Africa|2020-07-22	0.0003390606	Africa
Africa|hCoV-19/Nigeria/KW017-CV24/2020|EPI ISL 455362|B.1.255|Nigeria|2020-04-10	Africa|hCoV-19/South Africa/KRISP-K002165/2020|EPI ISL 515571|B.1.1.206|South Africa|2020-07-22	0.0004408267	Africa
Africa|hCoV-19/Nigeria/KW298-CV48/2020|EPI ISL 487107|A|Nigeria|2020-05-08	Africa|hCoV-19/South Africa/KRISP-K002165/2020|EPI ISL 515571|B.1.1.206|South Africa|2020-07-22	0.0007122573	Africa
Africa|hCoV-19/Nigeria/KW326-CV52/2020|EPI ISL 487103|B.1.1|Nigeria|2020-05-09	Africa|hCoV-19/South Africa/KRISP-K002165/2020|EPI ISL 515571|B.1.1.206|South Africa|2020-07-22	0.0002727176	Africa
Africa|hCoV-19/Nigeria/Lagos01/2020|EPI ISL 413550|B.1.1|Nigeria|2020-02-27	Africa|hCoV-19/South Africa/KRISP-K002165/2020|EPI ISL 515571|B.1.1.206|South Africa|2020-07-22	0.0002403158	Africa
Africa|hCoV-19/Nigeria/NG57752/2020|EPI ISL 462992|B.1.1|Nigeria|2020-03	Africa|hCoV-19/South Africa/KRISP-K002165/2020|EPI ISL 515571|B.1.1.206|South Africa|2020-07-22	0.0002715393	Africa
Africa|hCoV-19/Nigeria/OG007-CV22/2020|EPI ISL 455412|B.40|Nigeria|2020-03-29	Africa|hCoV-19/South Africa/KRISP-K002165/2020|EPI ISL 515571|B.1.1.206|South Africa|2020-07-22	0.0006444230	Africa
Africa|hCoV-19/Nigeria/ON191-CV49/2020|EPI ISL 487106|B.1.246|Nigeria|2020-06-30	Africa|hCoV-19/South Africa/KRISP-K002165/2020|EPI ISL 515571|B.1.1.206|South Africa|2020-07-22	0.0005108493	Africa
Africa|hCoV-19/Nigeria/ON505-CV43/2020|EPI ISL 487112|B.1.246|Nigeria|2020-05-24	Africa|hCoV-19/South Africa/KRISP-K002165/2020|EPI ISL 515571|B.1.1.206|South Africa|2020-07-22	0.0005765127	Africa
Africa|hCoV-19/Nigeria/ON507-CV44/2020|EPI ISL 487111|B.1.1.10|Nigeria|2020-05-24	Africa|hCoV-19/South Africa/KRISP-K002165/2020|EPI ISL 515571|B.1.1.206|South Africa|2020-07-22	0.0004073880	Africa
Africa|hCoV-19/Nigeria/ON595-CV121/2020|EPI ISL 527888|B.1.1.90|Nigeria|2020-06-03	Africa|hCoV-19/South Africa/KRISP-K002165/2020|EPI ISL 515571|B.1.1.206|South Africa|2020-07-22	0.0003729668	Africa
Africa|hCoV-19/Nigeria/ON705-CV153/2020|EPI ISL 527889|B.1.1.1|Nigeria|2020-06-09	Africa|hCoV-19/South Africa/KRISP-K002165/2020|EPI ISL 515571|B.1.1.206|South Africa|2020-07-22	0.0004747044	Africa
Africa|hCoV-19/Nigeria/ON752-CV144/2020|EPI ISL 527890|B.1|Nigeria|2020-06-11	Africa|hCoV-19/South Africa/KRISP-K002165/2020|EPI ISL 515571|B.1.1.206|South Africa|2020-07-22	0.0005429757	Africa
Africa|hCoV-19/Nigeria/ON920-CV152/2020|EPI ISL 527891|B.1.1.220|Nigeria|2020-06-16	Africa|hCoV-19/South Africa/KRISP-K002165/2020|EPI ISL 515571|B.1.1.206|South Africa|2020-07-22	0.0003733971	Africa
Africa|hCoV-19/Nigeria/ON969-CV145/2020|EPI ISL 527892|B.1.1|Nigeria|2020-06-17	Africa|hCoV-19/South Africa/KRISP-K002165/2020|EPI ISL 515571|B.1.1.206|South Africa|2020-07-22	0.0003729907	Africa
Africa|hCoV-19/Nigeria/OS016-CV3/2020|EPI ISL 455413|B.40|Nigeria|2020-03-27	Africa|hCoV-19/South Africa/KRISP-K002165/2020|EPI ISL 515571|B.1.1.206|South Africa|2020-07-22	0.0006122935	Africa
Africa|hCoV-19/Nigeria/OS030-CV5/2020|EPI ISL 455415|A|Nigeria|2020-03-29	Africa|hCoV-19/South Africa/KRISP-K002165/2020|EPI ISL 515571|B.1.1.206|South Africa|2020-07-22	0.0008082820	Africa
Africa|hCoV-19/Nigeria/OS055-CV8/2020|EPI ISL 455418|A|Nigeria|2020-03-29	Africa|hCoV-19/South Africa/KRISP-K002165/2020|EPI ISL 515571|B.1.1.206|South Africa|2020-07-22	0.0008009357	Africa
Africa|hCoV-19/Nigeria/OS060-CV9/2020|EPI ISL 455419|B.1|Nigeria|2020-03-29	Africa|hCoV-19/South Africa/KRISP-K002165/2020|EPI ISL 515571|B.1.1.206|South Africa|2020-07-22	0.0005472667	Africa
Africa|hCoV-19/Nigeria/OS070-CV11/2020|EPI ISL 455422|A|Nigeria|2020-03-29	Africa|hCoV-19/South Africa/KRISP-K002165/2020|EPI ISL 515571|B.1.1.206|South Africa|2020-07-22	0.0007801571	Africa
Africa|hCoV-19/Nigeria/OS085-CV14/2020|EPI ISL 455424|A|Nigeria|2020-03-29	Africa|hCoV-19/South Africa/KRISP-K002165/2020|EPI ISL 515571|B.1.1.206|South Africa|2020-07-22	0.0006783402	Africa
Africa|hCoV-19/Nigeria/OS125-CV20/2020|EPI ISL 455427|A|Nigeria|2020-03-29	Africa|hCoV-19/South Africa/KRISP-K002165/2020|EPI ISL 515571|B.1.1.206|South Africa|2020-07-22	0.0007765039	Africa
Africa|hCoV-19/Nigeria/OS294-CV42/2020|EPI ISL 487113|B.1.5|Nigeria|2020-04-23	Africa|hCoV-19/South Africa/KRISP-K002165/2020|EPI ISL 515571|B.1.1.206|South Africa|2020-07-22	0.0004068994	Africa
Africa|hCoV-19/Nigeria/OS524-CV45/2020|EPI ISL 487110|B.1.22|Nigeria|2020-05-11	Africa|hCoV-19/South Africa/KRISP-K002165/2020|EPI ISL 515571|B.1.1.206|South Africa|2020-07-22	0.0005086669	Africa
Africa|hCoV-19/Nigeria/OS589-CV46/2020|EPI ISL 487109|B.1.22|Nigeria|2020-05-29	Africa|hCoV-19/South Africa/KRISP-K002165/2020|EPI ISL 515571|B.1.1.206|South Africa|2020-07-22	0.0005427785	Africa
Africa|hCoV-19/Nigeria/OY008-CV29/2020|EPI ISL 455429|B.1|Nigeria|2020-03-27	Africa|hCoV-19/South Africa/KRISP-K002165/2020|EPI ISL 515571|B.1.1.206|South Africa|2020-07-22	0.0004068908	Africa
Africa|hCoV-19/Nigeria/OY045A-CV35/2020|EPI ISL 455431|B.40|Nigeria|2020-04-02	Africa|hCoV-19/South Africa/KRISP-K002165/2020|EPI ISL 515571|B.1.1.206|South Africa|2020-07-22	0.0006106117	Africa
Africa|hCoV-19/Nigeria/OY094-CV57/2020|EPI ISL 487099|B.1.1.102|Nigeria|2020-04-24	Africa|hCoV-19/South Africa/KRISP-K002165/2020|EPI ISL 515571|B.1.1.206|South Africa|2020-07-22	0.0002712255	Africa
Africa|hCoV-19/Nigeria/OY175-CV51/2020|EPI ISL 487104|B.1|Nigeria|2020-05-03	Africa|hCoV-19/South Africa/KRISP-K002165/2020|EPI ISL 515571|B.1.1.206|South Africa|2020-07-22	0.0005160577	Africa
Africa|hCoV-19/Nigeria/OY233-CV66/2020|EPI ISL 487091|B.1.246|Nigeria|2020-05-13	Africa|hCoV-19/South Africa/KRISP-K002165/2020|EPI ISL 515571|B.1.1.206|South Africa|2020-07-22	0.0006783377	Africa
Africa|hCoV-19/Nigeria/OY260-CV55/2020|EPI ISL 487101|B.1.265|Nigeria|2020-05-16	Africa|hCoV-19/South Africa/KRISP-K002165/2020|EPI ISL 515571|B.1.1.206|South Africa|2020-07-22	0.0005765127	Africa
Africa|hCoV-19/Nigeria/OY592-CV167/2020|EPI ISL 527898|B.1.265|Nigeria|2020-06-10	Africa|hCoV-19/South Africa/KRISP-K002165/2020|EPI ISL 515571|B.1.1.206|South Africa|2020-07-22	0.0006783768	Africa
Africa|hCoV-19/Nigeria/OY595-CV168/2020|EPI ISL 527899|B.1.265|Nigeria|2020-06-09	Africa|hCoV-19/South Africa/KRISP-K002165/2020|EPI ISL 515571|B.1.1.206|South Africa|2020-07-22	0.0007014731	Africa
Africa|hCoV-19/Nigeria/OY598-CV169/2020|EPI ISL 527900|B.1.1|Nigeria|2020-06-09	Africa|hCoV-19/South Africa/KRISP-K002165/2020|EPI ISL 515571|B.1.1.206|South Africa|2020-07-22	0.0004860551	Africa
Africa|hCoV-19/Nigeria/OY605-CV170/2020|EPI ISL 527901|B.1.1|Nigeria|2020-06-12	Africa|hCoV-19/South Africa/KRISP-K002165/2020|EPI ISL 515571|B.1.1.206|South Africa|2020-07-22	0.0005086219	Africa
Africa|hCoV-19/Nigeria/OY608-CV172/2020|EPI ISL 527903|B.1.1|Nigeria|2020-06-11	Africa|hCoV-19/South Africa/KRISP-K002165/2020|EPI ISL 515571|B.1.1.206|South Africa|2020-07-22	0.0003765704	Africa
Africa|hCoV-19/Nigeria/OY612-CV173/2020|EPI ISL 527904|B.1.1|Nigeria|2020-06-13	Africa|hCoV-19/South Africa/KRISP-K002165/2020|EPI ISL 515571|B.1.1.206|South Africa|2020-07-22	0.0003732882	Africa
Africa|hCoV-19/Nigeria/OY616-CV174/2020|EPI ISL 527905|B.1.1|Nigeria|2020-06-12	Africa|hCoV-19/South Africa/KRISP-K002165/2020|EPI ISL 515571|B.1.1.206|South Africa|2020-07-22	0.0005093821	Africa
Africa|hCoV-19/Nigeria/OY625-CV182/2020|EPI ISL 527909|B.1.1|Nigeria|2020-06-13	Africa|hCoV-19/South Africa/KRISP-K002165/2020|EPI ISL 515571|B.1.1.206|South Africa|2020-07-22	0.0003774502	Africa
Africa|hCoV-19/Nigeria/OY626-CV183/2020|EPI ISL 527910|B.1.1|Nigeria|2020-06-13	Africa|hCoV-19/South Africa/KRISP-K002165/2020|EPI ISL 515571|B.1.1.206|South Africa|2020-07-22	0.0003418276	Africa
Africa|hCoV-19/Nigeria/OY627-CV184/2020|EPI ISL 527911|B.1.1|Nigeria|2020-06-13	Africa|hCoV-19/South Africa/KRISP-K002165/2020|EPI ISL 515571|B.1.1.206|South Africa|2020-07-22	0.0002373907	Africa
Africa|hCoV-19/Nigeria/OY628-CV185/2020|EPI ISL 527912|B.1.1|Nigeria|2020-06-13	Africa|hCoV-19/South Africa/KRISP-K002165/2020|EPI ISL 515571|B.1.1.206|South Africa|2020-07-22	0.0004747348	Africa
Africa|hCoV-19/Nigeria/OY633-CV189/2020|EPI ISL 527914|B.1.1.71|Nigeria|2020-06-16	Africa|hCoV-19/South Africa/KRISP-K002165/2020|EPI ISL 515571|B.1.1.206|South Africa|2020-07-22	0.0004407969	Africa
Africa|hCoV-19/Nigeria/OY636-CV192/2020|EPI ISL 527915|B.1.1|Nigeria|2020-06-17	Africa|hCoV-19/South Africa/KRISP-K002165/2020|EPI ISL 515571|B.1.1.206|South Africa|2020-07-22	0.0003390240	Africa
Africa|hCoV-19/Senegal/003/2020|EPI ISL 418206|B.1.356|Senegal|2020-02-28	Africa|hCoV-19/South Africa/KRISP-K002165/2020|EPI ISL 515571|B.1.1.206|South Africa|2020-07-22	0.0004419160	Africa
Africa|hCoV-19/Senegal/016/2020|EPI ISL 418207|B.1.356|Senegal|2020-03-02	Africa|hCoV-19/South Africa/KRISP-K002165/2020|EPI ISL 515571|B.1.1.206|South Africa|2020-07-22	0.0004408074	Africa
Africa|hCoV-19/Senegal/020/2020|EPI ISL 418208|B.1.356|Senegal|2020-03-04	Africa|hCoV-19/South Africa/KRISP-K002165/2020|EPI ISL 515571|B.1.1.206|South Africa|2020-07-22	0.0004420512	Africa
Africa|hCoV-19/Senegal/026/2020|EPI ISL 418209|B.1.356|Senegal|2020-03-03	Africa|hCoV-19/South Africa/KRISP-K002165/2020|EPI ISL 515571|B.1.1.206|South Africa|2020-07-22	0.0004747253	Africa
Africa|hCoV-19/Senegal/073/2020|EPI ISL 418210|B.1|Senegal|2020-03-10	Africa|hCoV-19/South Africa/KRISP-K002165/2020|EPI ISL 515571|B.1.1.206|South Africa|2020-07-22	0.0003390618	Africa
Africa|hCoV-19/Senegal/082/2020|EPI ISL 418211|B.1|Senegal|2020-03-11	Africa|hCoV-19/South Africa/KRISP-K002165/2020|EPI ISL 515571|B.1.1.206|South Africa|2020-07-22	0.0003392228	Africa
Africa|hCoV-19/Senegal/087/2020|EPI ISL 418212|B.1|Senegal|2020-03-11	Africa|hCoV-19/South Africa/KRISP-K002165/2020|EPI ISL 515571|B.1.1.206|South Africa|2020-07-22	0.0003400879	Africa
Africa|hCoV-19/Senegal/094/2020|EPI ISL 418213|B.1|Senegal|2020-03-12	Africa|hCoV-19/South Africa/KRISP-K002165/2020|EPI ISL 515571|B.1.1.206|South Africa|2020-07-22	0.0003733300	Africa
Africa|hCoV-19/Senegal/102/2020|EPI ISL 418214|B.1|Senegal|2020-03-12	Africa|hCoV-19/South Africa/KRISP-K002165/2020|EPI ISL 515571|B.1.1.206|South Africa|2020-07-22	0.0003169800	Africa
Africa|hCoV-19/Senegal/119/2020|EPI ISL 418215|B.1|Senegal|2020-03-12	Africa|hCoV-19/South Africa/KRISP-K002165/2020|EPI ISL 515571|B.1.1.206|South Africa|2020-07-22	0.0004100826	Africa
Africa|hCoV-19/Senegal/1351/2020|EPI ISL 480556|B.6|Senegal|2020-03-28	Africa|hCoV-19/South Africa/KRISP-K002165/2020|EPI ISL 515571|B.1.1.206|South Africa|2020-07-22	0.0006118631	Africa
Africa|hCoV-19/Senegal/136/2020|EPI ISL 418216|A.2|Senegal|2020-03-13	Africa|hCoV-19/South Africa/KRISP-K002165/2020|EPI ISL 515571|B.1.1.206|South Africa|2020-07-22	0.0007122548	Africa
Africa|hCoV-19/Senegal/139/2020|EPI ISL 418217|B.1|Senegal|2020-03-13	Africa|hCoV-19/South Africa/KRISP-K002165/2020|EPI ISL 515571|B.1.1.206|South Africa|2020-07-22	0.0003753732	Africa
Africa|hCoV-19/Senegal/1683/2020|EPI ISL 480783|B.1|Senegal|2020-03-31	Africa|hCoV-19/South Africa/KRISP-K002165/2020|EPI ISL 515571|B.1.1.206|South Africa|2020-07-22	0.0003398649	Africa
Africa|hCoV-19/Senegal/1749/2020|EPI ISL 480787|B.1|Senegal|2020-03-31	Africa|hCoV-19/South Africa/KRISP-K002165/2020|EPI ISL 515571|B.1.1.206|South Africa|2020-07-22	0.0003746521	Africa
Africa|hCoV-19/Senegal/1966/2020|EPI ISL 480789|A.11|Senegal|2020-04-01	Africa|hCoV-19/South Africa/KRISP-K002165/2020|EPI ISL 515571|B.1.1.206|South Africa|2020-07-22	0.0006786189	Africa
Africa|hCoV-19/Senegal/2840/2020|EPI ISL 481220|B.1|Senegal|2020-04-06	Africa|hCoV-19/South Africa/KRISP-K002165/2020|EPI ISL 515571|B.1.1.206|South Africa|2020-07-22	0.0003819750	Africa
Africa|hCoV-19/Senegal/2865/2020|EPI ISL 481234|B.1|Senegal|2020-04-07	Africa|hCoV-19/South Africa/KRISP-K002165/2020|EPI ISL 515571|B.1.1.206|South Africa|2020-07-22	0.0005532812	Africa
Africa|hCoV-19/Senegal/306/2020|EPI ISL 420069|B.3|Senegal|2020-03-17	Africa|hCoV-19/South Africa/KRISP-K002165/2020|EPI ISL 515571|B.1.1.206|South Africa|2020-07-22	0.0005086583	Africa
Africa|hCoV-19/Senegal/315/2020|EPI ISL 420070|B.1|Senegal|2020-03-17	Africa|hCoV-19/South Africa/KRISP-K002165/2020|EPI ISL 515571|B.1.1.206|South Africa|2020-07-22	0.0004068729	Africa
Africa|hCoV-19/Senegal/328/2020|EPI ISL 420071|B.1|Senegal|2020-03-17	Africa|hCoV-19/South Africa/KRISP-K002165/2020|EPI ISL 515571|B.1.1.206|South Africa|2020-07-22	0.0006577953	Africa
Africa|hCoV-19/Senegal/3331/2020|EPI ISL 481235|B.1.5|Senegal|2020-04-09	Africa|hCoV-19/South Africa/KRISP-K002165/2020|EPI ISL 515571|B.1.1.206|South Africa|2020-07-22	0.0003393114	Africa
Africa|hCoV-19/Senegal/370/2020|EPI ISL 420072|B.1|Senegal|2020-03-18	Africa|hCoV-19/South Africa/KRISP-K002165/2020|EPI ISL 515571|B.1.1.206|South Africa|2020-07-22	0.0004419504	Africa
Africa|hCoV-19/Senegal/382/2020|EPI ISL 420073|B.1|Senegal|2020-03-19	Africa|hCoV-19/South Africa/KRISP-K002165/2020|EPI ISL 515571|B.1.1.206|South Africa|2020-07-22	0.0004408460	Africa
Africa|hCoV-19/Senegal/45436/2020|EPI ISL 498238|B.1.1|Senegal|2020-05-27	Africa|hCoV-19/South Africa/KRISP-K002165/2020|EPI ISL 515571|B.1.1.206|South Africa|2020-07-22	0.0003052384	Africa
Africa|hCoV-19/Senegal/45557/2020|EPI ISL 498239|B.1.1|Senegal|2020-05-27	Africa|hCoV-19/South Africa/KRISP-K002165/2020|EPI ISL 515571|B.1.1.206|South Africa|2020-07-22	0.0004100323	Africa
Africa|hCoV-19/Senegal/52357/2020|EPI ISL 498240|B.1.5.12|Senegal|2020-06-03	Africa|hCoV-19/South Africa/KRISP-K002165/2020|EPI ISL 515571|B.1.1.206|South Africa|2020-07-22	0.0006054879	Africa
Africa|hCoV-19/Senegal/52907/2020|EPI ISL 498241|B.1.5.12|Senegal|2020-06-05	Africa|hCoV-19/South Africa/KRISP-K002165/2020|EPI ISL 515571|B.1.1.206|South Africa|2020-07-22	0.0008046870	Africa
Africa|hCoV-19/Senegal/55499/2020|EPI ISL 498242|B.1.5|Senegal|2020-06-07	Africa|hCoV-19/South Africa/KRISP-K002165/2020|EPI ISL 515571|B.1.1.206|South Africa|2020-07-22	0.0004416109	Africa
Africa|hCoV-19/Senegal/55703/2020|EPI ISL 477148|B.1.356|Senegal|2020-06-07	Africa|hCoV-19/South Africa/KRISP-K002165/2020|EPI ISL 515571|B.1.1.206|South Africa|2020-07-22	0.0005600528	Africa
Africa|hCoV-19/Senegal/55728/2020|EPI ISL 477150|B.1.5.12|Senegal|2020-06-07	Africa|hCoV-19/South Africa/KRISP-K002165/2020|EPI ISL 515571|B.1.1.206|South Africa|2020-07-22	0.0005130975	Africa
Africa|hCoV-19/Senegal/55738/2020|EPI ISL 477141|B.1.5.12|Senegal|2020-06-07	Africa|hCoV-19/South Africa/KRISP-K002165/2020|EPI ISL 515571|B.1.1.206|South Africa|2020-07-22	0.0006260701	Africa
Africa|hCoV-19/Senegal/55752/2020|EPI ISL 477149|B.1.5.12|Senegal|2020-06-07	Africa|hCoV-19/South Africa/KRISP-K002165/2020|EPI ISL 515571|B.1.1.206|South Africa|2020-07-22	0.0004817218	Africa
Africa|hCoV-19/Senegal/57065/2020|EPI ISL 476148|B.1.1.44|Senegal|2020-06-09	Africa|hCoV-19/South Africa/KRISP-K002165/2020|EPI ISL 515571|B.1.1.206|South Africa|2020-07-22	0.0003736799	Africa
Africa|hCoV-19/Senegal/5718/2020|EPI ISL 481236|B.1|Senegal|2020-04-18	Africa|hCoV-19/South Africa/KRISP-K002165/2020|EPI ISL 515571|B.1.1.206|South Africa|2020-07-22	0.0004089943	Africa
Africa|hCoV-19/Senegal/57273/2020|EPI ISL 498243|B.1.5.12|Senegal|2020-06-07	Africa|hCoV-19/South Africa/KRISP-K002165/2020|EPI ISL 515571|B.1.1.206|South Africa|2020-07-22	0.0005086739	Africa
Africa|hCoV-19/Senegal/57476/2020|EPI ISL 476149|B.1.5.12|Senegal|2020-06-06	Africa|hCoV-19/South Africa/KRISP-K002165/2020|EPI ISL 515571|B.1.1.206|South Africa|2020-07-22	0.0006480358	Africa
Africa|hCoV-19/Senegal/57503/2020|EPI ISL 498244|B.1.5.12|Senegal|2020-06-09	Africa|hCoV-19/South Africa/KRISP-K002165/2020|EPI ISL 515571|B.1.1.206|South Africa|2020-07-22	0.0006379906	Africa
Africa|hCoV-19/Senegal/57540/2020|EPI ISL 476491|B.1.5.12|Senegal|2020-06-09	Africa|hCoV-19/South Africa/KRISP-K002165/2020|EPI ISL 515571|B.1.1.206|South Africa|2020-07-22	0.0006155532	Africa
Africa|hCoV-19/Senegal/5766/2020|EPI ISL 481237|B.1.5.12|Senegal|2020-04-17	Africa|hCoV-19/South Africa/KRISP-K002165/2020|EPI ISL 515571|B.1.1.206|South Africa|2020-07-22	0.0005086791	Africa
Africa|hCoV-19/Senegal/5770/2020|EPI ISL 481238|B.1|Senegal|2020-04-17	Africa|hCoV-19/South Africa/KRISP-K002165/2020|EPI ISL 515571|B.1.1.206|South Africa|2020-07-22	0.0003850596	Africa
Africa|hCoV-19/Senegal/5785/2020|EPI ISL 481239|B.1.5.12|Senegal|2020-04-17	Africa|hCoV-19/South Africa/KRISP-K002165/2020|EPI ISL 515571|B.1.1.206|South Africa|2020-07-22	0.0004748976	Africa
Africa|hCoV-19/Senegal/5971/2020|EPI ISL 481240|B.1.5|Senegal|2020-04-18	Africa|hCoV-19/South Africa/KRISP-K002165/2020|EPI ISL 515571|B.1.1.206|South Africa|2020-07-22	0.0003754410	Africa
Africa|hCoV-19/Senegal/5986/2020|EPI ISL 481243|B.1|Senegal|2020-04-18	Africa|hCoV-19/South Africa/KRISP-K002165/2020|EPI ISL 515571|B.1.1.206|South Africa|2020-07-22	0.0004748815	Africa
Africa|hCoV-19/Senegal/600/2020|EPI ISL 420074|B.1.5|Senegal|2020-03-20	Africa|hCoV-19/South Africa/KRISP-K002165/2020|EPI ISL 515571|B.1.1.206|South Africa|2020-07-22	0.0003729770	Africa
Africa|hCoV-19/Senegal/611/2020|EPI ISL 420076|B.1|Senegal|2020-03-20	Africa|hCoV-19/South Africa/KRISP-K002165/2020|EPI ISL 515571|B.1.1.206|South Africa|2020-07-22	0.0004069087	Africa
Africa|hCoV-19/Senegal/618/2020|EPI ISL 420077|A|Senegal|2020-03-20	Africa|hCoV-19/South Africa/KRISP-K002165/2020|EPI ISL 515571|B.1.1.206|South Africa|2020-07-22	0.0006443817	Africa
Africa|hCoV-19/Senegal/620/2020|EPI ISL 420078|A.11|Senegal|2020-03-20	Africa|hCoV-19/South Africa/KRISP-K002165/2020|EPI ISL 515571|B.1.1.206|South Africa|2020-07-22	0.0006458928	Africa
Africa|hCoV-19/Senegal/62365/2020|EPI ISL 476492|B.1.5.12|Senegal|2020-06-10	Africa|hCoV-19/South Africa/KRISP-K002165/2020|EPI ISL 515571|B.1.1.206|South Africa|2020-07-22	0.0004747478	Africa
Africa|hCoV-19/Senegal/62368/2020|EPI ISL 476493|B.1.1|Senegal|2020-06-10	Africa|hCoV-19/South Africa/KRISP-K002165/2020|EPI ISL 515571|B.1.1.206|South Africa|2020-07-22	0.0002372967	Africa
Africa|hCoV-19/Senegal/62431/2020|EPI ISL 498247|B.1.5.12|Senegal|2020-06-10	Africa|hCoV-19/South Africa/KRISP-K002165/2020|EPI ISL 515571|B.1.1.206|South Africa|2020-07-22	0.0004475037	Africa
Africa|hCoV-19/Senegal/62872/2020|EPI ISL 476494|B.1.5.12|Senegal|2020-06-11	Africa|hCoV-19/South Africa/KRISP-K002165/2020|EPI ISL 515571|B.1.1.206|South Africa|2020-07-22	0.0004757751	Africa
Africa|hCoV-19/Senegal/62874/2020|EPI ISL 476495|B.1.5.12|Senegal|2020-06-11	Africa|hCoV-19/South Africa/KRISP-K002165/2020|EPI ISL 515571|B.1.1.206|South Africa|2020-07-22	0.0005437211	Africa
Africa|hCoV-19/Senegal/63263/2020|EPI ISL 498249|B.1.5.12|Senegal|2020-06-11	Africa|hCoV-19/South Africa/KRISP-K002165/2020|EPI ISL 515571|B.1.1.206|South Africa|2020-07-22	0.0004773957	Africa
Africa|hCoV-19/Senegal/63728/2020|EPI ISL 476497|B.1.356|Senegal|2020-06-12	Africa|hCoV-19/South Africa/KRISP-K002165/2020|EPI ISL 515571|B.1.1.206|South Africa|2020-07-22	0.0005508191	Africa
Africa|hCoV-19/Senegal/63742/2020|EPI ISL 476514|B.1.5.12|Senegal|2020-06-12	Africa|hCoV-19/South Africa/KRISP-K002165/2020|EPI ISL 515571|B.1.1.206|South Africa|2020-07-22	0.0005086786	Africa
Africa|hCoV-19/Senegal/640/2020|EPI ISL 420079|B.1|Senegal|2020-03-20	Africa|hCoV-19/South Africa/KRISP-K002165/2020|EPI ISL 515571|B.1.1.206|South Africa|2020-07-22	0.0006615369	Africa
Africa|hCoV-19/Senegal/64033/2020|EPI ISL 485715|B.1.5|Senegal|2020-06-12	Africa|hCoV-19/South Africa/KRISP-K002165/2020|EPI ISL 515571|B.1.1.206|South Africa|2020-07-22	0.0004747478	Africa
Africa|hCoV-19/Senegal/64076/2020|EPI ISL 485716|B.1|Senegal|2020-06-12	Africa|hCoV-19/South Africa/KRISP-K002165/2020|EPI ISL 515571|B.1.1.206|South Africa|2020-07-22	0.0007463331	Africa
Africa|hCoV-19/Senegal/64096/2020|EPI ISL 485717|B.1.5.12|Senegal|2020-06-12	Africa|hCoV-19/South Africa/KRISP-K002165/2020|EPI ISL 515571|B.1.1.206|South Africa|2020-07-22	0.0003749931	Africa
Africa|hCoV-19/Senegal/64101/2020|EPI ISL 476516|B.1.5.12|Senegal|2020-06-12	Africa|hCoV-19/South Africa/KRISP-K002165/2020|EPI ISL 515571|B.1.1.206|South Africa|2020-07-22	0.0005106006	Africa
Africa|hCoV-19/Senegal/64163/2020|EPI ISL 477159|B.1.5.12|Senegal|2020-06-12	Africa|hCoV-19/South Africa/KRISP-K002165/2020|EPI ISL 515571|B.1.1.206|South Africa|2020-07-22	0.0006899993	Africa
Africa|hCoV-19/Senegal/64166/2020|EPI ISL 476558|B.1.5.12|Senegal|2020-06-12	Africa|hCoV-19/South Africa/KRISP-K002165/2020|EPI ISL 515571|B.1.1.206|South Africa|2020-07-22	0.0006811021	Africa
Africa|hCoV-19/Senegal/6427/2020|EPI ISL 486873|B.1.5|Senegal|2020-04-20	Africa|hCoV-19/South Africa/KRISP-K002165/2020|EPI ISL 515571|B.1.1.206|South Africa|2020-07-22	0.0003737321	Africa
Africa|hCoV-19/Senegal/6430/2020|EPI ISL 486872|B.1.1|Senegal|2020-04-11	Africa|hCoV-19/South Africa/KRISP-K002165/2020|EPI ISL 515571|B.1.1.206|South Africa|2020-07-22	0.0002040867	Africa
Africa|hCoV-19/Senegal/64709/2020|EPI ISL 476560|B.1.5.12|Senegal|2020-06-13	Africa|hCoV-19/South Africa/KRISP-K002165/2020|EPI ISL 515571|B.1.1.206|South Africa|2020-07-22	0.0009478782	Africa
Africa|hCoV-19/Senegal/64716/2020|EPI ISL 498250|B.1.5.12|Senegal|2020-06-13	Africa|hCoV-19/South Africa/KRISP-K002165/2020|EPI ISL 515571|B.1.1.206|South Africa|2020-07-22	0.0004762283	Africa
Africa|hCoV-19/Senegal/64729/2020|EPI ISL 477155|B.1.1.44|Senegal|2020-06-11	Africa|hCoV-19/South Africa/KRISP-K002165/2020|EPI ISL 515571|B.1.1.206|South Africa|2020-07-22	0.0004090485	Africa
Africa|hCoV-19/Senegal/64763/2020|EPI ISL 476562|B.1.292|Senegal|2020-06-13	Africa|hCoV-19/South Africa/KRISP-K002165/2020|EPI ISL 515571|B.1.1.206|South Africa|2020-07-22	0.0004747670	Africa
Africa|hCoV-19/Senegal/64766/2020|EPI ISL 476564|B.1.5.12|Senegal|2020-06-13	Africa|hCoV-19/South Africa/KRISP-K002165/2020|EPI ISL 515571|B.1.1.206|South Africa|2020-07-22	0.0005425543	Africa
Africa|hCoV-19/Senegal/64771/2020|EPI ISL 482874|B.1.1.44|Senegal|2020-06-13	Africa|hCoV-19/South Africa/KRISP-K002165/2020|EPI ISL 515571|B.1.1.206|South Africa|2020-07-22	0.0004408506	Africa
Africa|hCoV-19/Senegal/64772/2020|EPI ISL 477154|B.1.5.12|Senegal|2020-06-13	Africa|hCoV-19/South Africa/KRISP-K002165/2020|EPI ISL 515571|B.1.1.206|South Africa|2020-07-22	0.0006285528	Africa
Africa|hCoV-19/Senegal/6481/2020|EPI ISL 486871|B.1.5|Senegal|2020-04-21	Africa|hCoV-19/South Africa/KRISP-K002165/2020|EPI ISL 515571|B.1.1.206|South Africa|2020-07-22	0.0003401886	Africa
Africa|hCoV-19/Senegal/64916/2020|EPI ISL 477156|B.1.5.12|Senegal|2020-06-13	Africa|hCoV-19/South Africa/KRISP-K002165/2020|EPI ISL 515571|B.1.1.206|South Africa|2020-07-22	0.0005112761	Africa
Africa|hCoV-19/Senegal/64932/2020|EPI ISL 476569|B.1.1.44|Senegal|2020-06-13	Africa|hCoV-19/South Africa/KRISP-K002165/2020|EPI ISL 515571|B.1.1.206|South Africa|2020-07-22	0.0003051909	Africa
Africa|hCoV-19/Senegal/64969/2020|EPI ISL 476570|B.1.5.12|Senegal|2020-06-13	Africa|hCoV-19/South Africa/KRISP-K002165/2020|EPI ISL 515571|B.1.1.206|South Africa|2020-07-22	0.0007331454	Africa
Africa|hCoV-19/Senegal/65030/2020|EPI ISL 476572|B.1.5.12|Senegal|2020-06-14	Africa|hCoV-19/South Africa/KRISP-K002165/2020|EPI ISL 515571|B.1.1.206|South Africa|2020-07-22	0.0004747157	Africa
Africa|hCoV-19/Senegal/65052/2020|EPI ISL 476574|B.1.5|Senegal|2020-06-13	Africa|hCoV-19/South Africa/KRISP-K002165/2020|EPI ISL 515571|B.1.1.206|South Africa|2020-07-22	0.0004429502	Africa
Africa|hCoV-19/Senegal/65428/2020|EPI ISL 485712|B.1.5.12|Senegal|2020-06-14	Africa|hCoV-19/South Africa/KRISP-K002165/2020|EPI ISL 515571|B.1.1.206|South Africa|2020-07-22	0.0005104860	Africa
Africa|hCoV-19/Senegal/65481/2020|EPI ISL 477151|B.1.1|Senegal|2020-06-14	Africa|hCoV-19/South Africa/KRISP-K002165/2020|EPI ISL 515571|B.1.1.206|South Africa|2020-07-22	0.0003815513	Africa
Africa|hCoV-19/Senegal/65548/2020|EPI ISL 477153|B.1.5.12|Senegal|2020-06-14	Africa|hCoV-19/South Africa/KRISP-K002165/2020|EPI ISL 515571|B.1.1.206|South Africa|2020-07-22	0.0006260456	Africa
Africa|hCoV-19/Senegal/65601/2020|EPI ISL 485713|B.1.5.12|Senegal|2020-06-14	Africa|hCoV-19/South Africa/KRISP-K002165/2020|EPI ISL 515571|B.1.1.206|South Africa|2020-07-22	0.0004747267	Africa
Africa|hCoV-19/Senegal/659/2020|EPI ISL 480554|B.1|Senegal|2020-03-21	Africa|hCoV-19/South Africa/KRISP-K002165/2020|EPI ISL 515571|B.1.1.206|South Africa|2020-07-22	0.0004420017	Africa
Africa|hCoV-19/Senegal/6597/2020|EPI ISL 486870|B.1.356|Senegal|2020-04-23	Africa|hCoV-19/South Africa/KRISP-K002165/2020|EPI ISL 515571|B.1.1.206|South Africa|2020-07-22	0.0004747254	Africa
Africa|hCoV-19/Senegal/6619/2020|EPI ISL 498230|B.1|Senegal|2020-04-21	Africa|hCoV-19/South Africa/KRISP-K002165/2020|EPI ISL 515571|B.1.1.206|South Africa|2020-07-22	0.0004407985	Africa
Africa|hCoV-19/Senegal/6626/2020|EPI ISL 498229|B.1|Senegal|2020-04-21	Africa|hCoV-19/South Africa/KRISP-K002165/2020|EPI ISL 515571|B.1.1.206|South Africa|2020-07-22	0.0004749781	Africa
Africa|hCoV-19/Senegal/66298/2020|EPI ISL 485708|B.1.5.12|Senegal|2020-06-15	Africa|hCoV-19/South Africa/KRISP-K002165/2020|EPI ISL 515571|B.1.1.206|South Africa|2020-07-22	0.0006784294	Africa
Africa|hCoV-19/Senegal/66443/2020|EPI ISL 485711|B.1.1|Senegal|2020-06-15	Africa|hCoV-19/South Africa/KRISP-K002165/2020|EPI ISL 515571|B.1.1.206|South Africa|2020-07-22	0.0003080165	Africa
Africa|hCoV-19/Senegal/66458/2020|EPI ISL 485710|B.1.1|Senegal|2020-06-15	Africa|hCoV-19/South Africa/KRISP-K002165/2020|EPI ISL 515571|B.1.1.206|South Africa|2020-07-22	0.0002712135	Africa
Africa|hCoV-19/Senegal/6751/2020|EPI ISL 486859|B.1.1|Senegal|2020-04-21	Africa|hCoV-19/South Africa/KRISP-K002165/2020|EPI ISL 515571|B.1.1.206|South Africa|2020-07-22	0.0003088515	Africa
Africa|hCoV-19/Senegal/6762/2020|EPI ISL 486869|B.1.5.12|Senegal|2020-04-21	Africa|hCoV-19/South Africa/KRISP-K002165/2020|EPI ISL 515571|B.1.1.206|South Africa|2020-07-22	0.0006357997	Africa
Africa|hCoV-19/Senegal/68303/2020|EPI ISL 477143|B.1.5.12|Senegal|2020-06-17	Africa|hCoV-19/South Africa/KRISP-K002165/2020|EPI ISL 515571|B.1.1.206|South Africa|2020-07-22	0.0005127172	Africa
Africa|hCoV-19/Senegal/68349/2020|EPI ISL 485635|B.1.5.12|Senegal|2020-06-18	Africa|hCoV-19/South Africa/KRISP-K002165/2020|EPI ISL 515571|B.1.1.206|South Africa|2020-07-22	0.0006104130	Africa
Africa|hCoV-19/Senegal/6837/2020|EPI ISL 486868|B.1.272|Senegal|2020-04-21	Africa|hCoV-19/South Africa/KRISP-K002165/2020|EPI ISL 515571|B.1.1.206|South Africa|2020-07-22	0.0005137635	Africa
Africa|hCoV-19/Senegal/6839/2020|EPI ISL 486867|B.1|Senegal|2020-04-23	Africa|hCoV-19/South Africa/KRISP-K002165/2020|EPI ISL 515571|B.1.1.206|South Africa|2020-07-22	0.0004772914	Africa
Africa|hCoV-19/Senegal/68458/2020|EPI ISL 482878|B.1.1|Senegal|2020-06-18	Africa|hCoV-19/South Africa/KRISP-K002165/2020|EPI ISL 515571|B.1.1.206|South Africa|2020-07-22	0.0002712135	Africa
Africa|hCoV-19/Senegal/6847/2020|EPI ISL 486865|B.1.272|Senegal|2020-04-02	Africa|hCoV-19/South Africa/KRISP-K002165/2020|EPI ISL 515571|B.1.1.206|South Africa|2020-07-22	0.0005086669	Africa
Africa|hCoV-19/Senegal/68488/2020|EPI ISL 482877|B.1.356|Senegal|2020-06-17	Africa|hCoV-19/South Africa/KRISP-K002165/2020|EPI ISL 515571|B.1.1.206|South Africa|2020-07-22	0.0006104107	Africa
Africa|hCoV-19/Senegal/68525/2020|EPI ISL 477142|B.1.1|Senegal|2020-06-17	Africa|hCoV-19/South Africa/KRISP-K002165/2020|EPI ISL 515571|B.1.1.206|South Africa|2020-07-22	0.0003801934	Africa
Africa|hCoV-19/Senegal/68548/2020|EPI ISL 482876|B.1.5.12|Senegal|2020-06-17	Africa|hCoV-19/South Africa/KRISP-K002165/2020|EPI ISL 515571|B.1.1.206|South Africa|2020-07-22	0.0004465649	Africa
Africa|hCoV-19/Senegal/68550/2020|EPI ISL 482875|B.1.5.12|Senegal|2020-06-16	Africa|hCoV-19/South Africa/KRISP-K002165/2020|EPI ISL 515571|B.1.1.206|South Africa|2020-07-22	0.0004755217	Africa
Africa|hCoV-19/Senegal/6914/2020|EPI ISL 498237|B.1.5|Senegal|2020-04-24	Africa|hCoV-19/South Africa/KRISP-K002165/2020|EPI ISL 515571|B.1.1.206|South Africa|2020-07-22	0.0004849896	Africa
Africa|hCoV-19/Senegal/6934/2020|EPI ISL 498235|B.1.5.12|Senegal|2020-04-22	Africa|hCoV-19/South Africa/KRISP-K002165/2020|EPI ISL 515571|B.1.1.206|South Africa|2020-07-22	0.0005800971	Africa
Africa|hCoV-19/Senegal/70339/2020|EPI ISL 477146|B.1.5.12|Senegal|2020-06-20	Africa|hCoV-19/South Africa/KRISP-K002165/2020|EPI ISL 515571|B.1.1.206|South Africa|2020-07-22	0.0005504862	Africa
Africa|hCoV-19/Senegal/70427/2020|EPI ISL 477144|B.1.5.12|Senegal|2020-06-20	Africa|hCoV-19/South Africa/KRISP-K002165/2020|EPI ISL 515571|B.1.1.206|South Africa|2020-07-22	0.0005526858	Africa
Africa|hCoV-19/Senegal/70440/2020|EPI ISL 477145|B.1.5.12|Senegal|2020-06-19	Africa|hCoV-19/South Africa/KRISP-K002165/2020|EPI ISL 515571|B.1.1.206|South Africa|2020-07-22	0.0006234248	Africa
Africa|hCoV-19/Senegal/83493/2020|EPI ISL 498252|B.1.1.44|Senegal|2020-07-09	Africa|hCoV-19/South Africa/KRISP-K002165/2020|EPI ISL 515571|B.1.1.206|South Africa|2020-07-22	0.0005555017	Africa
Africa|hCoV-19/Senegal/9068/2020|EPI ISL 498236|B.1.356|Senegal|2020-04-24	Africa|hCoV-19/South Africa/KRISP-K002165/2020|EPI ISL 515571|B.1.1.206|South Africa|2020-07-22	0.0004751761	Africa
Africa|hCoV-19/Senegal/9250/2020|EPI ISL 486866|B.1.1|Senegal|2020-04-22	Africa|hCoV-19/South Africa/KRISP-K002165/2020|EPI ISL 515571|B.1.1.206|South Africa|2020-07-22	0.0004747253	Africa
Africa|hCoV-19/Senegal/9256/2020|EPI ISL 486864|B.1.1|Senegal|2020-04-23	Africa|hCoV-19/South Africa/KRISP-K002165/2020|EPI ISL 515571|B.1.1.206|South Africa|2020-07-22	0.0004453563	Africa
Africa|hCoV-19/Senegal/9369/2020|EPI ISL 486863|B.1.5|Senegal|2020-04-25	Africa|hCoV-19/South Africa/KRISP-K002165/2020|EPI ISL 515571|B.1.1.206|South Africa|2020-07-22	0.0003390469	Africa
Africa|hCoV-19/Senegal/9392/2020|EPI ISL 486862|B.1.1|Senegal|2020-04-25	Africa|hCoV-19/South Africa/KRISP-K002165/2020|EPI ISL 515571|B.1.1.206|South Africa|2020-07-22	0.0002724761	Africa
Africa|hCoV-19/Senegal/9439/2020|EPI ISL 486861|B.1.1.44|Senegal|2020-04-25	Africa|hCoV-19/South Africa/KRISP-K002165/2020|EPI ISL 515571|B.1.1.206|South Africa|2020-07-22	0.0002712688	Africa
Africa|hCoV-19/Senegal/9615/2020|EPI ISL 486860|B.1.5.12|Senegal|2020-04-25	Africa|hCoV-19/South Africa/KRISP-K002165/2020|EPI ISL 515571|B.1.1.206|South Africa|2020-07-22	0.0004407985	Africa
Africa|hCoV-19/Senegal/9819/2020|EPI ISL 498233|B.1|Senegal|2020-04-25	Africa|hCoV-19/South Africa/KRISP-K002165/2020|EPI ISL 515571|B.1.1.206|South Africa|2020-07-22	0.0005179098	Africa
Africa|hCoV-19/Senegal/9821/2020|EPI ISL 498232|B.1.356|Senegal|2020-04-25	Africa|hCoV-19/South Africa/KRISP-K002165/2020|EPI ISL 515571|B.1.1.206|South Africa|2020-07-22	0.0004459885	Africa
Africa|hCoV-19/Senegal/9838/2020|EPI ISL 498231|B.1.272|Senegal|2020-04-25	Africa|hCoV-19/South Africa/KRISP-K002165/2020|EPI ISL 515571|B.1.1.206|South Africa|2020-07-22	0.0005473527	Africa
Africa|hCoV-19/Sierra Leone/KGH-G-8548/2020|EPI ISL 512811|B.1|Sierra Leone|2020-03-30	Africa|hCoV-19/South Africa/KRISP-K002165/2020|EPI ISL 515571|B.1.1.206|South Africa|2020-07-22	0.0004408460	Africa
Africa|hCoV-19/Sierra Leone/KGH-G-8549/2020|EPI ISL 512812|B.1.1|Sierra Leone|2020-03-31	Africa|hCoV-19/South Africa/KRISP-K002165/2020|EPI ISL 515571|B.1.1.206|South Africa|2020-07-22	0.0002033930	Africa
Africa|hCoV-19/Sierra Leone/KGH-G-8603/2020|EPI ISL 512813|B.1|Sierra Leone|2020-04-23	Africa|hCoV-19/South Africa/KRISP-K002165/2020|EPI ISL 515571|B.1.1.206|South Africa|2020-07-22	0.0004410211	Africa
Africa|hCoV-19/Sierra Leone/KGH-G-8604/2020|EPI ISL 512814|B.6|Sierra Leone|2020-04-03	Africa|hCoV-19/South Africa/KRISP-K002165/2020|EPI ISL 515571|B.1.1.206|South Africa|2020-07-22	0.0006104521	Africa
Africa|hCoV-19/Sierra Leone/KGH-G-8607/2020|EPI ISL 512815|B.1.1|Sierra Leone|2020-04-03	Africa|hCoV-19/South Africa/KRISP-K002165/2020|EPI ISL 515571|B.1.1.206|South Africa|2020-07-22	0.0002373988	Africa
Africa|hCoV-19/Sierra Leone/KGH-G-8625/2020|EPI ISL 512816|A.12|Sierra Leone|2020-04-10	Africa|hCoV-19/South Africa/KRISP-K002165/2020|EPI ISL 515571|B.1.1.206|South Africa|2020-07-22	0.0009160140	Africa
Africa|hCoV-19/Sierra Leone/KGH-G-8626/2020|EPI ISL 512817|A.12|Sierra Leone|2020-04-10	Africa|hCoV-19/South Africa/KRISP-K002165/2020|EPI ISL 515571|B.1.1.206|South Africa|2020-07-22	0.0008141133	Africa
Africa|hCoV-19/Sierra Leone/KGH-G-8627/2020|EPI ISL 512818|B.1.5|Sierra Leone|2020-04-08	Africa|hCoV-19/South Africa/KRISP-K002165/2020|EPI ISL 515571|B.1.1.206|South Africa|2020-07-22	0.0003729845	Africa
Africa|hCoV-19/Sierra Leone/KGH-G-8668/2020|EPI ISL 512819|A.12|Sierra Leone|2020-04-11	Africa|hCoV-19/South Africa/KRISP-K002165/2020|EPI ISL 515571|B.1.1.206|South Africa|2020-07-22	0.0008003431	Africa
Africa|hCoV-19/Sierra Leone/KGH-G-8669/2020|EPI ISL 512820|A.12|Sierra Leone|2020-04-14	Africa|hCoV-19/South Africa/KRISP-K002165/2020|EPI ISL 515571|B.1.1.206|South Africa|2020-07-22	0.0008480890	Africa
Africa|hCoV-19/South Africa/KRISP-0001/2020|EPI ISL 467431|B|South Africa|2020-03-23	Africa|hCoV-19/South Africa/KRISP-K002165/2020|EPI ISL 515571|B.1.1.206|South Africa|2020-07-22	0.0004077812	Africa
Africa|hCoV-19/South Africa/KRISP-0016/2020|EPI ISL 467432|B.1.106|South Africa|2020-03-28	Africa|hCoV-19/South Africa/KRISP-K002165/2020|EPI ISL 515571|B.1.1.206|South Africa|2020-07-22	0.0003390584	Africa
Africa|hCoV-19/South Africa/KRISP-0017/2020|EPI ISL 467433|B.1.5|South Africa|2020-04-03	Africa|hCoV-19/South Africa/KRISP-K002165/2020|EPI ISL 515571|B.1.1.206|South Africa|2020-07-22	0.0003051464	Africa
Africa|hCoV-19/South Africa/KRISP-0019/2020|EPI ISL 467434|B.1.5|South Africa|2020-04-02	Africa|hCoV-19/South Africa/KRISP-K002165/2020|EPI ISL 515571|B.1.1.206|South Africa|2020-07-22	0.0003051464	Africa
Africa|hCoV-19/South Africa/KRISP-0021/2020|EPI ISL 467435|B.1.5|South Africa|2020-04-02	Africa|hCoV-19/South Africa/KRISP-K002165/2020|EPI ISL 515571|B.1.1.206|South Africa|2020-07-22	0.0003392079	Africa
Africa|hCoV-19/South Africa/KRISP-0024/2020|EPI ISL 467436|B.1.106|South Africa|2020-04-01	Africa|hCoV-19/South Africa/KRISP-K002165/2020|EPI ISL 515571|B.1.1.206|South Africa|2020-07-22	0.0003137839	Africa
Africa|hCoV-19/South Africa/KRISP-0026/2020|EPI ISL 467437|B.1.106|South Africa|2020-04-01	Africa|hCoV-19/South Africa/KRISP-K002165/2020|EPI ISL 515571|B.1.1.206|South Africa|2020-07-22	0.0003393696	Africa
Africa|hCoV-19/South Africa/KRISP-0028/2020|EPI ISL 467438|B.1.106|South Africa|2020-04-02	Africa|hCoV-19/South Africa/KRISP-K002165/2020|EPI ISL 515571|B.1.1.206|South Africa|2020-07-22	0.0003843866	Africa
Africa|hCoV-19/South Africa/KRISP-0029/2020|EPI ISL 467439|B.1.5|South Africa|2020-04-02	Africa|hCoV-19/South Africa/KRISP-K002165/2020|EPI ISL 515571|B.1.1.206|South Africa|2020-07-22	0.0003554580	Africa
Africa|hCoV-19/South Africa/KRISP-0033/2020|EPI ISL 467440|B.1.106|South Africa|2020-04-01	Africa|hCoV-19/South Africa/KRISP-K002165/2020|EPI ISL 515571|B.1.1.206|South Africa|2020-07-22	0.0003431531	Africa
Africa|hCoV-19/South Africa/KRISP-0035/2020|EPI ISL 467441|B.1.5|South Africa|2020-03-27	Africa|hCoV-19/South Africa/KRISP-K002165/2020|EPI ISL 515571|B.1.1.206|South Africa|2020-07-22	0.0003051361	Africa
Africa|hCoV-19/South Africa/KRISP-0041/2020|EPI ISL 467443|B.1.5|South Africa|2020-03-25	Africa|hCoV-19/South Africa/KRISP-K002165/2020|EPI ISL 515571|B.1.1.206|South Africa|2020-07-22	0.0003051360	Africa
Africa|hCoV-19/South Africa/KRISP-005/2020|EPI ISL 455630|B.1.5|South Africa|2020-04-29	Africa|hCoV-19/South Africa/KRISP-K002165/2020|EPI ISL 515571|B.1.1.206|South Africa|2020-07-22	0.0003526668	Africa
Africa|hCoV-19/South Africa/KRISP-0055/2020|EPI ISL 467444|B.1.5|South Africa|2020-03-24	Africa|hCoV-19/South Africa/KRISP-K002165/2020|EPI ISL 515571|B.1.1.206|South Africa|2020-07-22	0.0003051358	Africa
Africa|hCoV-19/South Africa/KRISP-0056/2020|EPI ISL 467445|B.1.5|South Africa|2020-04-04	Africa|hCoV-19/South Africa/KRISP-K002165/2020|EPI ISL 515571|B.1.1.206|South Africa|2020-07-22	0.0003729920	Africa
Africa|hCoV-19/South Africa/KRISP-0057/2020|EPI ISL 467446|B.1.5|South Africa|2020-03-29	Africa|hCoV-19/South Africa/KRISP-K002165/2020|EPI ISL 515571|B.1.1.206|South Africa|2020-07-22	0.0003054674	Africa
Africa|hCoV-19/South Africa/KRISP-0059/2020|EPI ISL 467448|B.1.5|South Africa|2020-04-01	Africa|hCoV-19/South Africa/KRISP-K002165/2020|EPI ISL 515571|B.1.1.206|South Africa|2020-07-22	0.0003781417	Africa
Africa|hCoV-19/South Africa/KRISP-0065/2020|EPI ISL 467449|B.1.106|South Africa|2020-04-04	Africa|hCoV-19/South Africa/KRISP-K002165/2020|EPI ISL 515571|B.1.1.206|South Africa|2020-07-22	0.0003395534	Africa
Africa|hCoV-19/South Africa/KRISP-0066/2020|EPI ISL 467450|B.1.106|South Africa|2020-04-03	Africa|hCoV-19/South Africa/KRISP-K002165/2020|EPI ISL 515571|B.1.1.206|South Africa|2020-07-22	0.0003390469	Africa
Africa|hCoV-19/South Africa/KRISP-0067/2020|EPI ISL 467451|B.1.5|South Africa|2020-04-03	Africa|hCoV-19/South Africa/KRISP-K002165/2020|EPI ISL 515571|B.1.1.206|South Africa|2020-07-22	0.0003051360	Africa
Africa|hCoV-19/South Africa/KRISP-0074/2020|EPI ISL 467452|B.1.106|South Africa|2020-04-04	Africa|hCoV-19/South Africa/KRISP-K002165/2020|EPI ISL 515571|B.1.1.206|South Africa|2020-07-22	0.0003118378	Africa
Africa|hCoV-19/South Africa/KRISP-0075/2020|EPI ISL 467453|B.1.106|South Africa|2020-04-04	Africa|hCoV-19/South Africa/KRISP-K002165/2020|EPI ISL 515571|B.1.1.206|South Africa|2020-07-22	0.0003392310	Africa
Africa|hCoV-19/South Africa/KRISP-0080/2020|EPI ISL 467454|B.1.106|South Africa|2020-04-01	Africa|hCoV-19/South Africa/KRISP-K002165/2020|EPI ISL 515571|B.1.1.206|South Africa|2020-07-22	0.0003390469	Africa
Africa|hCoV-19/South Africa/KRISP-0081/2020|EPI ISL 467455|B.1.106|South Africa|2020-04-06	Africa|hCoV-19/South Africa/KRISP-K002165/2020|EPI ISL 515571|B.1.1.206|South Africa|2020-07-22	0.0003390469	Africa
Africa|hCoV-19/South Africa/KRISP-0084/2020|EPI ISL 467456|B.1.106|South Africa|2020-04-05	Africa|hCoV-19/South Africa/KRISP-K002165/2020|EPI ISL 515571|B.1.1.206|South Africa|2020-07-22	0.0003390469	Africa
Africa|hCoV-19/South Africa/KRISP-0088/2020|EPI ISL 467457|B.1.106|South Africa|2020-04-07	Africa|hCoV-19/South Africa/KRISP-K002165/2020|EPI ISL 515571|B.1.1.206|South Africa|2020-07-22	0.0003390469	Africa
Africa|hCoV-19/South Africa/KRISP-0089/2020|EPI ISL 467458|B.1.106|South Africa|2020-04-05	Africa|hCoV-19/South Africa/KRISP-K002165/2020|EPI ISL 515571|B.1.1.206|South Africa|2020-07-22	0.0003458107	Africa
Africa|hCoV-19/South Africa/KRISP-0090/2020|EPI ISL 467459|B.1.106|South Africa|2020-04-03	Africa|hCoV-19/South Africa/KRISP-K002165/2020|EPI ISL 515571|B.1.1.206|South Africa|2020-07-22	0.0003469861	Africa
Africa|hCoV-19/South Africa/KRISP-0096/2020|EPI ISL 467461|B.1.106|South Africa|2020-04-01	Africa|hCoV-19/South Africa/KRISP-K002165/2020|EPI ISL 515571|B.1.1.206|South Africa|2020-07-22	0.0003075651	Africa
Africa|hCoV-19/South Africa/KRISP-0097/2020|EPI ISL 467462|B.1.106|South Africa|2020-04-01	Africa|hCoV-19/South Africa/KRISP-K002165/2020|EPI ISL 515571|B.1.1.206|South Africa|2020-07-22	0.0003392656	Africa
Africa|hCoV-19/South Africa/KRISP-0111/2020|EPI ISL 467465|B.1.106|South Africa|2020-04-01	Africa|hCoV-19/South Africa/KRISP-K002165/2020|EPI ISL 515571|B.1.1.206|South Africa|2020-07-22	0.0004426335	Africa
Africa|hCoV-19/South Africa/KRISP-0113/2020|EPI ISL 467467|B.1.106|South Africa|2020-04-05	Africa|hCoV-19/South Africa/KRISP-K002165/2020|EPI ISL 515571|B.1.1.206|South Africa|2020-07-22	0.0003729756	Africa
Africa|hCoV-19/South Africa/KRISP-0115/2020|EPI ISL 467468|B.1.5|South Africa|2020-04-04	Africa|hCoV-19/South Africa/KRISP-K002165/2020|EPI ISL 515571|B.1.1.206|South Africa|2020-07-22	0.0003051360	Africa
Africa|hCoV-19/South Africa/KRISP-0118/2020|EPI ISL 467470|B.1.106|South Africa|2020-04-01	Africa|hCoV-19/South Africa/KRISP-K002165/2020|EPI ISL 515571|B.1.1.206|South Africa|2020-07-22	0.0003390584	Africa
Africa|hCoV-19/South Africa/KRISP-0119/2020|EPI ISL 467471|B.1.5|South Africa|2020-04-01	Africa|hCoV-19/South Africa/KRISP-K002165/2020|EPI ISL 515571|B.1.1.206|South Africa|2020-07-22	0.0003051360	Africa
Africa|hCoV-19/South Africa/KRISP-012/2020|EPI ISL 421576|B.1.1.10|South Africa|2020-04-01	Africa|hCoV-19/South Africa/KRISP-K002165/2020|EPI ISL 515571|B.1.1.206|South Africa|2020-07-22	0.0003393725	Africa
Africa|hCoV-19/South Africa/KRISP-0120/2020|EPI ISL 467472|B.1.106|South Africa|2020-04-01	Africa|hCoV-19/South Africa/KRISP-K002165/2020|EPI ISL 515571|B.1.1.206|South Africa|2020-07-22	0.0003729756	Africa
Africa|hCoV-19/South Africa/KRISP-0123/2020|EPI ISL 467475|B.1.5|South Africa|2020-05-14	Africa|hCoV-19/South Africa/KRISP-K002165/2020|EPI ISL 515571|B.1.1.206|South Africa|2020-07-22	0.0004068923	Africa
Africa|hCoV-19/South Africa/KRISP-0124/2020|EPI ISL 467476|B.1.1.57|South Africa|2020-05-13	Africa|hCoV-19/South Africa/KRISP-K002165/2020|EPI ISL 515571|B.1.1.206|South Africa|2020-07-22	0.0002389407	Africa
Africa|hCoV-19/South Africa/KRISP-0125/2020|EPI ISL 467477|B.1.1.52|South Africa|2020-05-13	Africa|hCoV-19/South Africa/KRISP-K002165/2020|EPI ISL 515571|B.1.1.206|South Africa|2020-07-22	0.0003051216	Africa
Africa|hCoV-19/South Africa/KRISP-0126/2020|EPI ISL 467478|B.1.1.40|South Africa|2020-05-13	Africa|hCoV-19/South Africa/KRISP-K002165/2020|EPI ISL 515571|B.1.1.206|South Africa|2020-07-22	0.0004068535	Africa
Africa|hCoV-19/South Africa/KRISP-0127/2020|EPI ISL 467479|B.1.5.19|South Africa|2020-05-13	Africa|hCoV-19/South Africa/KRISP-K002165/2020|EPI ISL 515571|B.1.1.206|South Africa|2020-07-22	0.0004068826	Africa
Africa|hCoV-19/South Africa/KRISP-0128/2020|EPI ISL 467480|B.1.1.57|South Africa|2020-05-13	Africa|hCoV-19/South Africa/KRISP-K002165/2020|EPI ISL 515571|B.1.1.206|South Africa|2020-07-22	0.0002383225	Africa
Africa|hCoV-19/South Africa/KRISP-0129/2020|EPI ISL 467481|B.1.1.52|South Africa|2020-05-13	Africa|hCoV-19/South Africa/KRISP-K002165/2020|EPI ISL 515571|B.1.1.206|South Africa|2020-07-22	0.0003390309	Africa
Africa|hCoV-19/South Africa/KRISP-0130/2020|EPI ISL 467482|B.1.1.57|South Africa|2020-05-13	Africa|hCoV-19/South Africa/KRISP-K002165/2020|EPI ISL 515571|B.1.1.206|South Africa|2020-07-22	0.0002712081	Africa
Africa|hCoV-19/South Africa/KRISP-0131/2020|EPI ISL 467483|B.1.5|South Africa|2020-05-13	Africa|hCoV-19/South Africa/KRISP-K002165/2020|EPI ISL 515571|B.1.1.206|South Africa|2020-07-22	0.0003729770	Africa
Africa|hCoV-19/South Africa/KRISP-0132/2020|EPI ISL 467484|B.1.1.40|South Africa|2020-05-13	Africa|hCoV-19/South Africa/KRISP-K002165/2020|EPI ISL 515571|B.1.1.206|South Africa|2020-07-22	0.0003051081	Africa
Africa|hCoV-19/South Africa/KRISP-0133/2020|EPI ISL 467485|B.1.1.57|South Africa|2020-05-13	Africa|hCoV-19/South Africa/KRISP-K002165/2020|EPI ISL 515571|B.1.1.206|South Africa|2020-07-22	0.0003051215	Africa
Africa|hCoV-19/South Africa/KRISP-0134/2020|EPI ISL 467486|B.1.1.206|South Africa|2020-05-14	Africa|hCoV-19/South Africa/KRISP-K002165/2020|EPI ISL 515571|B.1.1.206|South Africa|2020-07-22	0.0001355898	Africa
Africa|hCoV-19/South Africa/KRISP-0135/2020|EPI ISL 467487|B.1.1.57|South Africa|2020-05-14	Africa|hCoV-19/South Africa/KRISP-K002165/2020|EPI ISL 515571|B.1.1.206|South Africa|2020-07-22	0.0002392755	Africa
Africa|hCoV-19/South Africa/KRISP-0136/2020|EPI ISL 467488|B.1.5|South Africa|2020-05-14	Africa|hCoV-19/South Africa/KRISP-K002165/2020|EPI ISL 515571|B.1.1.206|South Africa|2020-07-22	0.0004408179	Africa
Africa|hCoV-19/South Africa/KRISP-0137/2020|EPI ISL 467489|B.1.1.52|South Africa|2020-05-14	Africa|hCoV-19/South Africa/KRISP-K002165/2020|EPI ISL 515571|B.1.1.206|South Africa|2020-07-22	0.0003051215	Africa
Africa|hCoV-19/South Africa/KRISP-0138/2020|EPI ISL 467490|B.1.1.53|South Africa|2020-05-14	Africa|hCoV-19/South Africa/KRISP-K002165/2020|EPI ISL 515571|B.1.1.206|South Africa|2020-07-22	0.0003051288	Africa
Africa|hCoV-19/South Africa/KRISP-0139/2020|EPI ISL 467491|B.1.1|South Africa|2020-05-16	Africa|hCoV-19/South Africa/KRISP-K002165/2020|EPI ISL 515571|B.1.1.206|South Africa|2020-07-22	0.0002712136	Africa
Africa|hCoV-19/South Africa/KRISP-0143/2020|EPI ISL 467493|B.1.1.56|South Africa|2020-05-21	Africa|hCoV-19/South Africa/KRISP-K002165/2020|EPI ISL 515571|B.1.1.206|South Africa|2020-07-22	0.0002712017	Africa
Africa|hCoV-19/South Africa/KRISP-0144/2020|EPI ISL 467494|B.1.5.16|South Africa|2020-05-30	Africa|hCoV-19/South Africa/KRISP-K002165/2020|EPI ISL 515571|B.1.1.206|South Africa|2020-07-22	0.0003729845	Africa
Africa|hCoV-19/South Africa/KRISP-0145/2020|EPI ISL 467495|B.1.106|South Africa|2020-05-30	Africa|hCoV-19/South Africa/KRISP-K002165/2020|EPI ISL 515571|B.1.1.206|South Africa|2020-07-22	0.0003729592	Africa
Africa|hCoV-19/South Africa/KRISP-0148/2020|EPI ISL 467498|B.1.1|South Africa|2020-05-30	Africa|hCoV-19/South Africa/KRISP-K002165/2020|EPI ISL 515571|B.1.1.206|South Africa|2020-07-22	0.0003051422	Africa
Africa|hCoV-19/South Africa/KRISP-0149/2020|EPI ISL 467499|B.1.1|South Africa|2020-05-30	Africa|hCoV-19/South Africa/KRISP-K002165/2020|EPI ISL 515571|B.1.1.206|South Africa|2020-07-22	0.0002372966	Africa
Africa|hCoV-19/South Africa/KRISP-0150/2020|EPI ISL 467500|B.1.1.75|South Africa|2020-05-30	Africa|hCoV-19/South Africa/KRISP-K002165/2020|EPI ISL 515571|B.1.1.206|South Africa|2020-07-22	0.0004068454	Africa
Africa|hCoV-19/South Africa/KRISP-0151/2020|EPI ISL 467501|B.1.1|South Africa|2020-06-01	Africa|hCoV-19/South Africa/KRISP-K002165/2020|EPI ISL 515571|B.1.1.206|South Africa|2020-07-22	0.0003056749	Africa
Africa|hCoV-19/South Africa/KRISP-0152/2020|EPI ISL 467502|B.1.1|South Africa|2020-06-01	Africa|hCoV-19/South Africa/KRISP-K002165/2020|EPI ISL 515571|B.1.1.206|South Africa|2020-07-22	0.0002712136	Africa
Africa|hCoV-19/South Africa/KRISP-0153/2020|EPI ISL 467503|B.1.1|South Africa|2020-06-01	Africa|hCoV-19/South Africa/KRISP-K002165/2020|EPI ISL 515571|B.1.1.206|South Africa|2020-07-22	0.0003051215	Africa
Africa|hCoV-19/South Africa/KRISP-0154/2020|EPI ISL 467504|B.1.1|South Africa|2020-06-01	Africa|hCoV-19/South Africa/KRISP-K002165/2020|EPI ISL 515571|B.1.1.206|South Africa|2020-07-22	0.0002047671	Africa
Africa|hCoV-19/South Africa/KRISP-0155/2020|EPI ISL 467505|B.1.106|South Africa|2020-06-01	Africa|hCoV-19/South Africa/KRISP-K002165/2020|EPI ISL 515571|B.1.1.206|South Africa|2020-07-22	0.0004125268	Africa
Africa|hCoV-19/South Africa/KRISP-0157/2020|EPI ISL 467507|B.1.1.273|South Africa|2020-05-25	Africa|hCoV-19/South Africa/KRISP-K002165/2020|EPI ISL 515571|B.1.1.206|South Africa|2020-07-22	0.0003390240	Africa
Africa|hCoV-19/South Africa/KRISP-0158/2020|EPI ISL 467508|B.1.106|South Africa|2020-05-28	Africa|hCoV-19/South Africa/KRISP-K002165/2020|EPI ISL 515571|B.1.1.206|South Africa|2020-07-22	0.0004408267	Africa
Africa|hCoV-19/South Africa/KRISP-0159/2020|EPI ISL 467509|B.1.5|South Africa|2020-06-01	Africa|hCoV-19/South Africa/KRISP-K002165/2020|EPI ISL 515571|B.1.1.206|South Africa|2020-07-22	0.0003051360	Africa
Africa|hCoV-19/South Africa/KRISP-0160/2020|EPI ISL 467510|B.1.5|South Africa|2020-06-01	Africa|hCoV-19/South Africa/KRISP-K002165/2020|EPI ISL 515571|B.1.1.206|South Africa|2020-07-22	0.0003084611	Africa
Africa|hCoV-19/South Africa/KRISP-0161/2020|EPI ISL 467511|B.1.106|South Africa|2020-06-01	Africa|hCoV-19/South Africa/KRISP-K002165/2020|EPI ISL 515571|B.1.1.206|South Africa|2020-07-22	0.0004068909	Africa
Africa|hCoV-19/South Africa/KRISP-0165/2020|EPI ISL 467515|B.1.1|South Africa|2020-05-29	Africa|hCoV-19/South Africa/KRISP-K002165/2020|EPI ISL 515571|B.1.1.206|South Africa|2020-07-22	0.0002388730	Africa
Africa|hCoV-19/South Africa/KRISP-0166/2020|EPI ISL 467516|B.1.5|South Africa|2020-04-14	Africa|hCoV-19/South Africa/KRISP-K002165/2020|EPI ISL 515571|B.1.1.206|South Africa|2020-07-22	0.0004069184	Africa
Africa|hCoV-19/South Africa/KRISP-0167/2020|EPI ISL 467517|B.1.106|South Africa|2020-06-02	Africa|hCoV-19/South Africa/KRISP-K002165/2020|EPI ISL 515571|B.1.1.206|South Africa|2020-07-22	0.0004068908	Africa
Africa|hCoV-19/South Africa/KRISP-0168/2020|EPI ISL 467518|B.1.106|South Africa|2020-05-28	Africa|hCoV-19/South Africa/KRISP-K002165/2020|EPI ISL 515571|B.1.1.206|South Africa|2020-07-22	0.0004068908	Africa
Africa|hCoV-19/South Africa/KRISP-0169/2020|EPI ISL 467519|B.1|South Africa|2020-05-31	Africa|hCoV-19/South Africa/KRISP-K002165/2020|EPI ISL 515571|B.1.1.206|South Africa|2020-07-22	0.0003748654	Africa
Africa|hCoV-19/South Africa/KRISP-0170/2020|EPI ISL 467520|B.1.1.273|South Africa|2020-05-31	Africa|hCoV-19/South Africa/KRISP-K002165/2020|EPI ISL 515571|B.1.1.206|South Africa|2020-07-22	0.0003411284	Africa
Africa|hCoV-19/South Africa/KRISP-0174/2020|EPI ISL 467524|B.1.106|South Africa|2020-06-04	Africa|hCoV-19/South Africa/KRISP-K002165/2020|EPI ISL 515571|B.1.1.206|South Africa|2020-07-22	0.0004068908	Africa
Africa|hCoV-19/South Africa/KRISP-0175/2020|EPI ISL 482702|B.1.1.273|South Africa|2020-06-05	Africa|hCoV-19/South Africa/KRISP-K002165/2020|EPI ISL 515571|B.1.1.206|South Africa|2020-07-22	0.0003402199	Africa
Africa|hCoV-19/South Africa/KRISP-0178/2020|EPI ISL 482704|B.1.1.57|South Africa|2020-06-05	Africa|hCoV-19/South Africa/KRISP-K002165/2020|EPI ISL 515571|B.1.1.206|South Africa|2020-07-22	0.0003402268	Africa
Africa|hCoV-19/South Africa/KRISP-0179/2020|EPI ISL 482705|B.1.5.16|South Africa|2020-06-06	Africa|hCoV-19/South Africa/KRISP-K002165/2020|EPI ISL 515571|B.1.1.206|South Africa|2020-07-22	0.0005086791	Africa
Africa|hCoV-19/South Africa/KRISP-0185/2020|EPI ISL 482708|B.1.1|South Africa|2020-06-07	Africa|hCoV-19/South Africa/KRISP-K002165/2020|EPI ISL 515571|B.1.1.206|South Africa|2020-07-22	0.0003051349	Africa
Africa|hCoV-19/South Africa/KRISP-0190/2020|EPI ISL 482709|B.1.1.273|South Africa|2020-06-06	Africa|hCoV-19/South Africa/KRISP-K002165/2020|EPI ISL 515571|B.1.1.206|South Africa|2020-07-22	0.0003392885	Africa
Africa|hCoV-19/South Africa/KRISP-0191/2020|EPI ISL 482710|B.1.106|South Africa|2020-06-04	Africa|hCoV-19/South Africa/KRISP-K002165/2020|EPI ISL 515571|B.1.1.206|South Africa|2020-07-22	0.0004410466	Africa
Africa|hCoV-19/South Africa/KRISP-0193/2020|EPI ISL 482848|B.1.106|South Africa|2020-06-03	Africa|hCoV-19/South Africa/KRISP-K002165/2020|EPI ISL 515571|B.1.1.206|South Africa|2020-07-22	0.0004098922	Africa
Africa|hCoV-19/South Africa/KRISP-0194/2020|EPI ISL 482849|B.1.106|South Africa|2020-06-06	Africa|hCoV-19/South Africa/KRISP-K002165/2020|EPI ISL 515571|B.1.1.206|South Africa|2020-07-22	0.0004195936	Africa
Africa|hCoV-19/South Africa/KRISP-0195/2020|EPI ISL 482850|B.1.106|South Africa|2020-06-07	Africa|hCoV-19/South Africa/KRISP-K002165/2020|EPI ISL 515571|B.1.1.206|South Africa|2020-07-22	0.0004827498	Africa
Africa|hCoV-19/South Africa/KRISP-0196/2020|EPI ISL 482712|B.1.106|South Africa|2020-06-08	Africa|hCoV-19/South Africa/KRISP-K002165/2020|EPI ISL 515571|B.1.1.206|South Africa|2020-07-22	0.0004747253	Africa
Africa|hCoV-19/South Africa/KRISP-0197/2020|EPI ISL 482713|B.1.1.206|South Africa|2020-06-08	Africa|hCoV-19/South Africa/KRISP-K002165/2020|EPI ISL 515571|B.1.1.206|South Africa|2020-07-22	0.0001028711	Africa
Africa|hCoV-19/South Africa/KRISP-0198/2020|EPI ISL 482851|B.1.1|South Africa|2020-06-11	Africa|hCoV-19/South Africa/KRISP-K002165/2020|EPI ISL 515571|B.1.1.206|South Africa|2020-07-22	0.0002727177	Africa
Africa|hCoV-19/South Africa/KRISP-0199/2020|EPI ISL 482714|B.1.5|South Africa|2020-06-11	Africa|hCoV-19/South Africa/KRISP-K002165/2020|EPI ISL 515571|B.1.1.206|South Africa|2020-07-22	0.0004465047	Africa
Africa|hCoV-19/South Africa/KRISP-02/2020|EPI ISL 421572|B|South Africa|2020-03-23	Africa|hCoV-19/South Africa/KRISP-K002165/2020|EPI ISL 515571|B.1.1.206|South Africa|2020-07-22	0.0006241596	Africa
Africa|hCoV-19/South Africa/KRISP-0200/2020|EPI ISL 482715|B.1.5|South Africa|2020-06-11	Africa|hCoV-19/South Africa/KRISP-K002165/2020|EPI ISL 515571|B.1.1.206|South Africa|2020-07-22	0.0004119788	Africa
Africa|hCoV-19/South Africa/KRISP-0201/2020|EPI ISL 482716|B.1.1|South Africa|2020-06-11	Africa|hCoV-19/South Africa/KRISP-K002165/2020|EPI ISL 515571|B.1.1.206|South Africa|2020-07-22	0.0002372966	Africa
Africa|hCoV-19/South Africa/KRISP-0203/2020|EPI ISL 482852|B.1.1|South Africa|2020-06-11	Africa|hCoV-19/South Africa/KRISP-K002165/2020|EPI ISL 515571|B.1.1.206|South Africa|2020-07-22	0.0002712136	Africa
Africa|hCoV-19/South Africa/KRISP-0206/2020|EPI ISL 482719|B.1.5|South Africa|2020-06-11	Africa|hCoV-19/South Africa/KRISP-K002165/2020|EPI ISL 515571|B.1.1.206|South Africa|2020-07-22	0.0004079141	Africa
Africa|hCoV-19/South Africa/KRISP-0211/2020|EPI ISL 482720|B.1.5|South Africa|2020-06-11	Africa|hCoV-19/South Africa/KRISP-K002165/2020|EPI ISL 515571|B.1.1.206|South Africa|2020-07-22	0.0003731021	Africa
Africa|hCoV-19/South Africa/KRISP-0212/2020|EPI ISL 482721|B.1.5|South Africa|2020-06-11	Africa|hCoV-19/South Africa/KRISP-K002165/2020|EPI ISL 515571|B.1.1.206|South Africa|2020-07-22	0.0003740916	Africa
Africa|hCoV-19/South Africa/KRISP-0213/2020|EPI ISL 482722|B.1.5|South Africa|2020-06-11	Africa|hCoV-19/South Africa/KRISP-K002165/2020|EPI ISL 515571|B.1.1.206|South Africa|2020-07-22	0.0003393115	Africa
Africa|hCoV-19/South Africa/KRISP-0214/2020|EPI ISL 482723|B.1.5|South Africa|2020-06-11	Africa|hCoV-19/South Africa/KRISP-K002165/2020|EPI ISL 515571|B.1.1.206|South Africa|2020-07-22	0.0004426878	Africa
Africa|hCoV-19/South Africa/KRISP-0224/2020|EPI ISL 482724|B.1.144|South Africa|2020-06-11	Africa|hCoV-19/South Africa/KRISP-K002165/2020|EPI ISL 515571|B.1.1.206|South Africa|2020-07-22	0.0002402064	Africa
Africa|hCoV-19/South Africa/KRISP-0243/2020|EPI ISL 482725|B.1.140|South Africa|2020-06-14	Africa|hCoV-19/South Africa/KRISP-K002165/2020|EPI ISL 515571|B.1.1.206|South Africa|2020-07-22	0.0005218615	Africa
Africa|hCoV-19/South Africa/KRISP-0245/2020|EPI ISL 482726|B.1.144|South Africa|2020-06-14	Africa|hCoV-19/South Africa/KRISP-K002165/2020|EPI ISL 515571|B.1.1.206|South Africa|2020-07-22	0.0002034027	Africa
Africa|hCoV-19/South Africa/KRISP-0255/2020|EPI ISL 482728|B.1.5|South Africa|2020-06-14	Africa|hCoV-19/South Africa/KRISP-K002165/2020|EPI ISL 515571|B.1.1.206|South Africa|2020-07-22	0.0003084580	Africa
Africa|hCoV-19/South Africa/KRISP-0259/2020|EPI ISL 482729|B.1|South Africa|2020-06-15	Africa|hCoV-19/South Africa/KRISP-K002165/2020|EPI ISL 515571|B.1.1.206|South Africa|2020-07-22	0.0004831179	Africa
Africa|hCoV-19/South Africa/KRISP-0260/2020|EPI ISL 482730|B.1.140|South Africa|2020-06-15	Africa|hCoV-19/South Africa/KRISP-K002165/2020|EPI ISL 515571|B.1.1.206|South Africa|2020-07-22	0.0005862465	Africa
Africa|hCoV-19/South Africa/KRISP-0261/2020|EPI ISL 482731|B.1.5|South Africa|2020-06-15	Africa|hCoV-19/South Africa/KRISP-K002165/2020|EPI ISL 515571|B.1.1.206|South Africa|2020-07-22	0.0004463889	Africa
Africa|hCoV-19/South Africa/KRISP-0266/2020|EPI ISL 482853|B.1.1|South Africa|2020-06-17	Africa|hCoV-19/South Africa/KRISP-K002165/2020|EPI ISL 515571|B.1.1.206|South Africa|2020-07-22	0.0004069074	Africa
Africa|hCoV-19/South Africa/KRISP-0267/2020|EPI ISL 482854|A|South Africa|2020-06-17	Africa|hCoV-19/South Africa/KRISP-K002165/2020|EPI ISL 515571|B.1.1.206|South Africa|2020-07-22	0.0009930017	Africa
Africa|hCoV-19/South Africa/KRISP-0268/2020|EPI ISL 482855|B.1.1.117|South Africa|2020-06-17	Africa|hCoV-19/South Africa/KRISP-K002165/2020|EPI ISL 515571|B.1.1.206|South Africa|2020-07-22	0.0003431532	Africa
Africa|hCoV-19/South Africa/KRISP-0269/2020|EPI ISL 482856|B.1.5|South Africa|2020-06-17	Africa|hCoV-19/South Africa/KRISP-K002165/2020|EPI ISL 515571|B.1.1.206|South Africa|2020-07-22	0.0004449710	Africa
Africa|hCoV-19/South Africa/KRISP-0270/2020|EPI ISL 482857|B.1.1.117|South Africa|2020-06-17	Africa|hCoV-19/South Africa/KRISP-K002165/2020|EPI ISL 515571|B.1.1.206|South Africa|2020-07-22	0.0003423076	Africa
Africa|hCoV-19/South Africa/KRISP-0271/2020|EPI ISL 482858|B.1.1|South Africa|2020-06-17	Africa|hCoV-19/South Africa/KRISP-K002165/2020|EPI ISL 515571|B.1.1.206|South Africa|2020-07-22	0.0004126887	Africa
Africa|hCoV-19/South Africa/KRISP-0272/2020|EPI ISL 482859|B.1.1|South Africa|2020-06-17	Africa|hCoV-19/South Africa/KRISP-K002165/2020|EPI ISL 515571|B.1.1.206|South Africa|2020-07-22	0.0002753766	Africa
Africa|hCoV-19/South Africa/KRISP-0273/2020|EPI ISL 482860|B.1.1.57|South Africa|2020-06-18	Africa|hCoV-19/South Africa/KRISP-K002165/2020|EPI ISL 515571|B.1.1.206|South Africa|2020-07-22	0.0004488711	Africa
Africa|hCoV-19/South Africa/KRISP-0274/2020|EPI ISL 482861|B.1.1.57|South Africa|2020-06-18	Africa|hCoV-19/South Africa/KRISP-K002165/2020|EPI ISL 515571|B.1.1.206|South Africa|2020-07-22	0.0004456253	Africa
Africa|hCoV-19/South Africa/KRISP-0275/2020|EPI ISL 482862|B.1.1|South Africa|2020-06-18	Africa|hCoV-19/South Africa/KRISP-K002165/2020|EPI ISL 515571|B.1.1.206|South Africa|2020-07-22	0.0002718191	Africa
Africa|hCoV-19/South Africa/KRISP-0276/2020|EPI ISL 482863|B.1.1.57|South Africa|2020-06-18	Africa|hCoV-19/South Africa/KRISP-K002165/2020|EPI ISL 515571|B.1.1.206|South Africa|2020-07-22	0.0004483294	Africa
Africa|hCoV-19/South Africa/KRISP-0277/2020|EPI ISL 482864|B.1.1.273|South Africa|2020-06-16	Africa|hCoV-19/South Africa/KRISP-K002165/2020|EPI ISL 515571|B.1.1.206|South Africa|2020-07-22	0.0004822410	Africa
Africa|hCoV-19/South Africa/KRISP-0278/2020|EPI ISL 482865|B.1.1.75|South Africa|2020-06-16	Africa|hCoV-19/South Africa/KRISP-K002165/2020|EPI ISL 515571|B.1.1.206|South Africa|2020-07-22	0.0003410388	Africa
Africa|hCoV-19/South Africa/KRISP-0279/2020|EPI ISL 482866|B.1.1.56|South Africa|2020-06-16	Africa|hCoV-19/South Africa/KRISP-K002165/2020|EPI ISL 515571|B.1.1.206|South Africa|2020-07-22	0.0003789701	Africa
Africa|hCoV-19/South Africa/KRISP-0280/2020|EPI ISL 482867|B.1.1.206|South Africa|2020-06-16	Africa|hCoV-19/South Africa/KRISP-K002165/2020|EPI ISL 515571|B.1.1.206|South Africa|2020-07-22	0.0000677892	Africa
Africa|hCoV-19/South Africa/KRISP-0281/2020|EPI ISL 482868|B.1.1.206|South Africa|2020-06-16	Africa|hCoV-19/South Africa/KRISP-K002165/2020|EPI ISL 515571|B.1.1.206|South Africa|2020-07-22	0.0000692920	Africa
Africa|hCoV-19/South Africa/KRISP-0282/2020|EPI ISL 482869|B.1.1.206|South Africa|2020-06-16	Africa|hCoV-19/South Africa/KRISP-K002165/2020|EPI ISL 515571|B.1.1.206|South Africa|2020-07-22	0.0001038970	Africa
Africa|hCoV-19/South Africa/KRISP-0283/2020|EPI ISL 482870|B.1.1.206|South Africa|2020-06-16	Africa|hCoV-19/South Africa/KRISP-K002165/2020|EPI ISL 515571|B.1.1.206|South Africa|2020-07-22	0.0002094115	Africa
Africa|hCoV-19/South Africa/KRISP-0284/2020|EPI ISL 482871|B.1.1.206|South Africa|2020-06-16	Africa|hCoV-19/South Africa/KRISP-K002165/2020|EPI ISL 515571|B.1.1.206|South Africa|2020-07-22	0.0001365104	Africa
Africa|hCoV-19/South Africa/KRISP-0285/2020|EPI ISL 482872|B.1.1.206|South Africa|2020-06-16	Africa|hCoV-19/South Africa/KRISP-K002165/2020|EPI ISL 515571|B.1.1.206|South Africa|2020-07-22	0.0001035277	Africa
Africa|hCoV-19/South Africa/KRISP-0286/2020|EPI ISL 487277|B.1.1|South Africa|2020-06-26	Africa|hCoV-19/South Africa/KRISP-K002165/2020|EPI ISL 515571|B.1.1.206|South Africa|2020-07-22	0.0002372967	Africa
Africa|hCoV-19/South Africa/KRISP-0287/2020|EPI ISL 487278|B.1.1.84|South Africa|2020-06-26	Africa|hCoV-19/South Africa/KRISP-K002165/2020|EPI ISL 515571|B.1.1.206|South Africa|2020-07-22	0.0002712017	Africa
Africa|hCoV-19/South Africa/KRISP-0288/2020|EPI ISL 487279|B.1.140|South Africa|2020-06-26	Africa|hCoV-19/South Africa/KRISP-K002165/2020|EPI ISL 515571|B.1.1.206|South Africa|2020-07-22	0.0004839126	Africa
Africa|hCoV-19/South Africa/KRISP-0290/2020|EPI ISL 487280|B.1.1.84|South Africa|2020-06-26	Africa|hCoV-19/South Africa/KRISP-K002165/2020|EPI ISL 515571|B.1.1.206|South Africa|2020-07-22	0.0003053461	Africa
Africa|hCoV-19/South Africa/KRISP-0291/2020|EPI ISL 487281|B.1.1.84|South Africa|2020-06-26	Africa|hCoV-19/South Africa/KRISP-K002165/2020|EPI ISL 515571|B.1.1.206|South Africa|2020-07-22	0.0003736343	Africa
Africa|hCoV-19/South Africa/KRISP-0293/2020|EPI ISL 487282|B.1.5|South Africa|2020-06-25	Africa|hCoV-19/South Africa/KRISP-K002165/2020|EPI ISL 515571|B.1.1.206|South Africa|2020-07-22	0.0005582501	Africa
Africa|hCoV-19/South Africa/KRISP-0296/2020|EPI ISL 487284|B.1.1.57|South Africa|2020-06-26	Africa|hCoV-19/South Africa/KRISP-K002165/2020|EPI ISL 515571|B.1.1.206|South Africa|2020-07-22	0.0002758133	Africa
Africa|hCoV-19/South Africa/KRISP-0297/2020|EPI ISL 487285|B.1.1.84|South Africa|2020-06-26	Africa|hCoV-19/South Africa/KRISP-K002165/2020|EPI ISL 515571|B.1.1.206|South Africa|2020-07-22	0.0002742410	Africa
Africa|hCoV-19/South Africa/KRISP-0299/2020|EPI ISL 487287|B.1.140|South Africa|2020-06-25	Africa|hCoV-19/South Africa/KRISP-K002165/2020|EPI ISL 515571|B.1.1.206|South Africa|2020-07-22	0.0004448137	Africa
Africa|hCoV-19/South Africa/KRISP-0300/2020|EPI ISL 487288|B.1.140|South Africa|2020-06-25	Africa|hCoV-19/South Africa/KRISP-K002165/2020|EPI ISL 515571|B.1.1.206|South Africa|2020-07-22	0.0004747683	Africa
Africa|hCoV-19/South Africa/KRISP-0302/2020|EPI ISL 487289|B.1.5|South Africa|2020-06-24	Africa|hCoV-19/South Africa/KRISP-K002165/2020|EPI ISL 515571|B.1.1.206|South Africa|2020-07-22	0.0004878678	Africa
Africa|hCoV-19/South Africa/KRISP-0303/2020|EPI ISL 487348|B.1.144|South Africa|2020-06-25	Africa|hCoV-19/South Africa/KRISP-K002165/2020|EPI ISL 515571|B.1.1.206|South Africa|2020-07-22	0.0003076038	Africa
Africa|hCoV-19/South Africa/KRISP-0305/2020|EPI ISL 487291|B.1.1.206|South Africa|2020-06-24	Africa|hCoV-19/South Africa/KRISP-K002165/2020|EPI ISL 515571|B.1.1.206|South Africa|2020-07-22	0.0002121251	Africa
Africa|hCoV-19/South Africa/KRISP-0308/2020|EPI ISL 487292|C.1|South Africa|2020-06-24	Africa|hCoV-19/South Africa/KRISP-K002165/2020|EPI ISL 515571|B.1.1.206|South Africa|2020-07-22	0.0004087930	Africa
Africa|hCoV-19/South Africa/KRISP-0309/2020|EPI ISL 487293|C.1|South Africa|2020-06-24	Africa|hCoV-19/South Africa/KRISP-K002165/2020|EPI ISL 515571|B.1.1.206|South Africa|2020-07-22	0.0004505993	Africa
Africa|hCoV-19/South Africa/KRISP-0310/2020|EPI ISL 487294|C.1|South Africa|2020-06-24	Africa|hCoV-19/South Africa/KRISP-K002165/2020|EPI ISL 515571|B.1.1.206|South Africa|2020-07-22	0.0004113051	Africa
Africa|hCoV-19/South Africa/KRISP-0312/2020|EPI ISL 487295|B.1.1.62|South Africa|2020-06-24	Africa|hCoV-19/South Africa/KRISP-K002165/2020|EPI ISL 515571|B.1.1.206|South Africa|2020-07-22	0.0003064303	Africa
Africa|hCoV-19/South Africa/KRISP-0318/2020|EPI ISL 487297|B.1.1.206|South Africa|2020-06-23	Africa|hCoV-19/South Africa/KRISP-K002165/2020|EPI ISL 515571|B.1.1.206|South Africa|2020-07-22	0.0001695729	Africa
Africa|hCoV-19/South Africa/KRISP-0321/2020|EPI ISL 487298|B.1.1.206|South Africa|2020-06-24	Africa|hCoV-19/South Africa/KRISP-K002165/2020|EPI ISL 515571|B.1.1.206|South Africa|2020-07-22	0.0002410682	Africa
Africa|hCoV-19/South Africa/KRISP-0322/2020|EPI ISL 487299|B.1.1.288|South Africa|2020-06-24	Africa|hCoV-19/South Africa/KRISP-K002165/2020|EPI ISL 515571|B.1.1.206|South Africa|2020-07-22	0.0002103933	Africa
Africa|hCoV-19/South Africa/KRISP-0323/2020|EPI ISL 487300|B.1.1.288|South Africa|2020-06-24	Africa|hCoV-19/South Africa/KRISP-K002165/2020|EPI ISL 515571|B.1.1.206|South Africa|2020-07-22	0.0002412044	Africa
Africa|hCoV-19/South Africa/KRISP-0327/2020|EPI ISL 487301|C.1|South Africa|2020-06-24	Africa|hCoV-19/South Africa/KRISP-K002165/2020|EPI ISL 515571|B.1.1.206|South Africa|2020-07-22	0.0004193236	Africa
Africa|hCoV-19/South Africa/KRISP-0331/2020|EPI ISL 487302|B.1.1.206|South Africa|2020-06-24	Africa|hCoV-19/South Africa/KRISP-K002165/2020|EPI ISL 515571|B.1.1.206|South Africa|2020-07-22	0.0002069368	Africa
Africa|hCoV-19/South Africa/KRISP-0332/2020|EPI ISL 487303|C.1|South Africa|2020-06-24	Africa|hCoV-19/South Africa/KRISP-K002165/2020|EPI ISL 515571|B.1.1.206|South Africa|2020-07-22	0.0004482851	Africa
Africa|hCoV-19/South Africa/KRISP-0336/2020|EPI ISL 487304|B.1.1.273|South Africa|2020-06-18	Africa|hCoV-19/South Africa/KRISP-K002165/2020|EPI ISL 515571|B.1.1.206|South Africa|2020-07-22	0.0004407969	Africa
Africa|hCoV-19/South Africa/KRISP-0337/2020|EPI ISL 495517|B.1.1.273|South Africa|2020-06-18	Africa|hCoV-19/South Africa/KRISP-K002165/2020|EPI ISL 515571|B.1.1.206|South Africa|2020-07-22	0.0004492494	Africa
Africa|hCoV-19/South Africa/KRISP-0338/2020|EPI ISL 487305|B.1.1.273|South Africa|2020-06-18	Africa|hCoV-19/South Africa/KRISP-K002165/2020|EPI ISL 515571|B.1.1.206|South Africa|2020-07-22	0.0004100323	Africa
Africa|hCoV-19/South Africa/KRISP-0339/2020|EPI ISL 487306|B.1.1.273|South Africa|2020-06-18	Africa|hCoV-19/South Africa/KRISP-K002165/2020|EPI ISL 515571|B.1.1.206|South Africa|2020-07-22	0.0004178844	Africa
Africa|hCoV-19/South Africa/KRISP-0340/2020|EPI ISL 487307|B.1.1.273|South Africa|2020-06-17	Africa|hCoV-19/South Africa/KRISP-K002165/2020|EPI ISL 515571|B.1.1.206|South Africa|2020-07-22	0.0004144502	Africa
Africa|hCoV-19/South Africa/KRISP-0342/2020|EPI ISL 495518|B.1.1.206|South Africa|2020-06-18	Africa|hCoV-19/South Africa/KRISP-K002165/2020|EPI ISL 515571|B.1.1.206|South Africa|2020-07-22	0.0001751250	Africa
Africa|hCoV-19/South Africa/KRISP-0343/2020|EPI ISL 495519|H.1|South Africa|2020-06-18	Africa|hCoV-19/South Africa/KRISP-K002165/2020|EPI ISL 515571|B.1.1.206|South Africa|2020-07-22	0.0003075547	Africa
Africa|hCoV-19/South Africa/KRISP-0344/2020|EPI ISL 495520|C.1|South Africa|2020-06-20	Africa|hCoV-19/South Africa/KRISP-K002165/2020|EPI ISL 515571|B.1.1.206|South Africa|2020-07-22	0.0005787162	Africa
Africa|hCoV-19/South Africa/KRISP-0346/2020|EPI ISL 495521|B.1.140|South Africa|2020-06-18	Africa|hCoV-19/South Africa/KRISP-K002165/2020|EPI ISL 515571|B.1.1.206|South Africa|2020-07-22	0.0005167204	Africa
Africa|hCoV-19/South Africa/KRISP-0347/2020|EPI ISL 487308|B.1.1.206|South Africa|2020-06-18	Africa|hCoV-19/South Africa/KRISP-K002165/2020|EPI ISL 515571|B.1.1.206|South Africa|2020-07-22	0.0001694981	Africa
Africa|hCoV-19/South Africa/KRISP-0348/2020|EPI ISL 487309|B.1.144|South Africa|2020-06-18	Africa|hCoV-19/South Africa/KRISP-K002165/2020|EPI ISL 515571|B.1.1.206|South Africa|2020-07-22	0.0002082684	Africa
Africa|hCoV-19/South Africa/KRISP-0349/2020|EPI ISL 487310|B.1.1.206|South Africa|2020-06-17	Africa|hCoV-19/South Africa/KRISP-K002165/2020|EPI ISL 515571|B.1.1.206|South Africa|2020-07-22	0.0001366270	Africa
Africa|hCoV-19/South Africa/KRISP-0350/2020|EPI ISL 487311|B.1.1.206|South Africa|2020-06-17	Africa|hCoV-19/South Africa/KRISP-K002165/2020|EPI ISL 515571|B.1.1.206|South Africa|2020-07-22	0.0001357186	Africa
Africa|hCoV-19/South Africa/KRISP-0352/2020|EPI ISL 487312|B.1.1.206|South Africa|2020-06-17	Africa|hCoV-19/South Africa/KRISP-K002165/2020|EPI ISL 515571|B.1.1.206|South Africa|2020-07-22	0.0001356542	Africa
Africa|hCoV-19/South Africa/KRISP-0356/2020|EPI ISL 487313|B.1.5|South Africa|2020-06-25	Africa|hCoV-19/South Africa/KRISP-K002165/2020|EPI ISL 515571|B.1.1.206|South Africa|2020-07-22	0.0005116875	Africa
Africa|hCoV-19/South Africa/KRISP-0360/2020|EPI ISL 487314|C.1|South Africa|2020-06-19	Africa|hCoV-19/South Africa/KRISP-K002165/2020|EPI ISL 515571|B.1.1.206|South Africa|2020-07-22	0.0005086101	Africa
Africa|hCoV-19/South Africa/KRISP-0361/2020|EPI ISL 487315|B.1.1.206|South Africa|2020-06-18	Africa|hCoV-19/South Africa/KRISP-K002165/2020|EPI ISL 515571|B.1.1.206|South Africa|2020-07-22	0.0001394185	Africa
Africa|hCoV-19/South Africa/KRISP-0365/2020|EPI ISL 487316|B.1.1.84|South Africa|2020-06-25	Africa|hCoV-19/South Africa/KRISP-K002165/2020|EPI ISL 515571|B.1.1.206|South Africa|2020-07-22	0.0003051155	Africa
Africa|hCoV-19/South Africa/KRISP-0366/2020|EPI ISL 487317|B.1.1|South Africa|2020-06-18	Africa|hCoV-19/South Africa/KRISP-K002165/2020|EPI ISL 515571|B.1.1.206|South Africa|2020-07-22	0.0001753997	Africa
Africa|hCoV-19/South Africa/KRISP-0367/2020|EPI ISL 487318|B.1.1.273|South Africa|2020-06-25	Africa|hCoV-19/South Africa/KRISP-K002165/2020|EPI ISL 515571|B.1.1.206|South Africa|2020-07-22	0.0004068456	Africa
Africa|hCoV-19/South Africa/KRISP-0368/2020|EPI ISL 487319|B.1.1|South Africa|2020-06-18	Africa|hCoV-19/South Africa/KRISP-K002165/2020|EPI ISL 515571|B.1.1.206|South Africa|2020-07-22	0.0002373023	Africa
Africa|hCoV-19/South Africa/KRISP-0369/2020|EPI ISL 487320|B.1.1.84|South Africa|2020-06-25	Africa|hCoV-19/South Africa/KRISP-K002165/2020|EPI ISL 515571|B.1.1.206|South Africa|2020-07-22	0.0003051081	Africa
Africa|hCoV-19/South Africa/KRISP-0370/2020|EPI ISL 487321|B.1.140|South Africa|2020-06-25	Africa|hCoV-19/South Africa/KRISP-K002165/2020|EPI ISL 515571|B.1.1.206|South Africa|2020-07-22	0.0005087135	Africa
Africa|hCoV-19/South Africa/KRISP-0372/2020|EPI ISL 487323|B.1.106|South Africa|2020-06-19	Africa|hCoV-19/South Africa/KRISP-K002165/2020|EPI ISL 515571|B.1.1.206|South Africa|2020-07-22	0.0004097483	Africa
Africa|hCoV-19/South Africa/KRISP-0373/2020|EPI ISL 487324|B.1.106|South Africa|2020-06-19	Africa|hCoV-19/South Africa/KRISP-K002165/2020|EPI ISL 515571|B.1.1.206|South Africa|2020-07-22	0.0004747463	Africa
Africa|hCoV-19/South Africa/KRISP-0375/2020|EPI ISL 487325|B.1.140|South Africa|2020-06-25	Africa|hCoV-19/South Africa/KRISP-K002165/2020|EPI ISL 515571|B.1.1.206|South Africa|2020-07-22	0.0005124318	Africa
Africa|hCoV-19/South Africa/KRISP-0376/2020|EPI ISL 487326|B.1.5|South Africa|2020-06-22	Africa|hCoV-19/South Africa/KRISP-K002165/2020|EPI ISL 515571|B.1.1.206|South Africa|2020-07-22	0.0003395187	Africa
Africa|hCoV-19/South Africa/KRISP-0377/2020|EPI ISL 495522|B.1.1|South Africa|2020-06-22	Africa|hCoV-19/South Africa/KRISP-K002165/2020|EPI ISL 515571|B.1.1.206|South Africa|2020-07-22	0.0002473747	Africa
Africa|hCoV-19/South Africa/KRISP-0378/2020|EPI ISL 487327|B.1.1.84|South Africa|2020-06-22	Africa|hCoV-19/South Africa/KRISP-K002165/2020|EPI ISL 515571|B.1.1.206|South Africa|2020-07-22	0.0002794613	Africa
Africa|hCoV-19/South Africa/KRISP-0380/2020|EPI ISL 487328|B.1.1.84|South Africa|2020-06-25	Africa|hCoV-19/South Africa/KRISP-K002165/2020|EPI ISL 515571|B.1.1.206|South Africa|2020-07-22	0.0002713304	Africa
Africa|hCoV-19/South Africa/KRISP-0382/2020|EPI ISL 495523|B.1.140|South Africa|2020-06-25	Africa|hCoV-19/South Africa/KRISP-K002165/2020|EPI ISL 515571|B.1.1.206|South Africa|2020-07-22	0.0004900207	Africa
Africa|hCoV-19/South Africa/KRISP-0383/2020|EPI ISL 495524|B.1.140|South Africa|2020-06-25	Africa|hCoV-19/South Africa/KRISP-K002165/2020|EPI ISL 515571|B.1.1.206|South Africa|2020-07-22	0.0006839803	Africa
Africa|hCoV-19/South Africa/KRISP-0384/2020|EPI ISL 495525|B.1.140|South Africa|2020-06-25	Africa|hCoV-19/South Africa/KRISP-K002165/2020|EPI ISL 515571|B.1.1.206|South Africa|2020-07-22	0.0004857252	Africa
Africa|hCoV-19/South Africa/KRISP-0386/2020|EPI ISL 487329|B.1.1.62|South Africa|2020-07-01	Africa|hCoV-19/South Africa/KRISP-K002165/2020|EPI ISL 515571|B.1.1.206|South Africa|2020-07-22	0.0003051348	Africa
Africa|hCoV-19/South Africa/KRISP-0387/2020|EPI ISL 487330|B.1.1.99|South Africa|2020-07-01	Africa|hCoV-19/South Africa/KRISP-K002165/2020|EPI ISL 515571|B.1.1.206|South Africa|2020-07-22	0.0003390240	Africa
Africa|hCoV-19/South Africa/KRISP-0388/2020|EPI ISL 487331|B.1.140|South Africa|2020-07-01	Africa|hCoV-19/South Africa/KRISP-K002165/2020|EPI ISL 515571|B.1.1.206|South Africa|2020-07-22	0.0004782550	Africa
Africa|hCoV-19/South Africa/KRISP-0389/2020|EPI ISL 487332|C.9|South Africa|2020-07-01	Africa|hCoV-19/South Africa/KRISP-K002165/2020|EPI ISL 515571|B.1.1.206|South Africa|2020-07-22	0.0004747140	Africa
Africa|hCoV-19/South Africa/KRISP-0390/2020|EPI ISL 487333|C.2|South Africa|2020-07-01	Africa|hCoV-19/South Africa/KRISP-K002165/2020|EPI ISL 515571|B.1.1.206|South Africa|2020-07-22	0.0004747140	Africa
Africa|hCoV-19/South Africa/KRISP-0391/2020|EPI ISL 487334|B.1.1.206|South Africa|2020-07-01	Africa|hCoV-19/South Africa/KRISP-K002165/2020|EPI ISL 515571|B.1.1.206|South Africa|2020-07-22	0.0001355898	Africa
Africa|hCoV-19/South Africa/KRISP-0392/2020|EPI ISL 487335|B.1.5.19|South Africa|2020-07-01	Africa|hCoV-19/South Africa/KRISP-K002165/2020|EPI ISL 515571|B.1.1.206|South Africa|2020-07-22	0.0003868500	Africa
Africa|hCoV-19/South Africa/KRISP-0393/2020|EPI ISL 487336|C.6|South Africa|2020-07-01	Africa|hCoV-19/South Africa/KRISP-K002165/2020|EPI ISL 515571|B.1.1.206|South Africa|2020-07-22	0.0004068542	Africa
Africa|hCoV-19/South Africa/KRISP-0394/2020|EPI ISL 487337|B.1.5.19|South Africa|2020-07-01	Africa|hCoV-19/South Africa/KRISP-K002165/2020|EPI ISL 515571|B.1.1.206|South Africa|2020-07-22	0.0004407968	Africa
Africa|hCoV-19/South Africa/KRISP-0395/2020|EPI ISL 487338|C.2|South Africa|2020-07-01	Africa|hCoV-19/South Africa/KRISP-K002165/2020|EPI ISL 515571|B.1.1.206|South Africa|2020-07-22	0.0004407775	Africa
Africa|hCoV-19/South Africa/KRISP-0396/2020|EPI ISL 487339|C.1|South Africa|2020-07-01	Africa|hCoV-19/South Africa/KRISP-K002165/2020|EPI ISL 515571|B.1.1.206|South Africa|2020-07-22	0.0004749572	Africa
Africa|hCoV-19/South Africa/KRISP-0397/2020|EPI ISL 487340|B.1.5|South Africa|2020-07-01	Africa|hCoV-19/South Africa/KRISP-K002165/2020|EPI ISL 515571|B.1.1.206|South Africa|2020-07-22	0.0004068826	Africa
Africa|hCoV-19/South Africa/KRISP-0398/2020|EPI ISL 487341|B.1.1.206|South Africa|2020-07-01	Africa|hCoV-19/South Africa/KRISP-K002165/2020|EPI ISL 515571|B.1.1.206|South Africa|2020-07-22	0.0001380412	Africa
Africa|hCoV-19/South Africa/KRISP-04/2020|EPI ISL 436684|B.1.1.273|South Africa|2020-03-31	Africa|hCoV-19/South Africa/KRISP-K002165/2020|EPI ISL 515571|B.1.1.206|South Africa|2020-07-22	0.0002718651	Africa
Africa|hCoV-19/South Africa/KRISP-0402/2020|EPI ISL 495527|B.1.140|South Africa|2020-06-23	Africa|hCoV-19/South Africa/KRISP-K002165/2020|EPI ISL 515571|B.1.1.206|South Africa|2020-07-22	0.0005439059	Africa
Africa|hCoV-19/South Africa/KRISP-0403/2020|EPI ISL 495528|C.1|South Africa|2020-06-23	Africa|hCoV-19/South Africa/KRISP-K002165/2020|EPI ISL 515571|B.1.1.206|South Africa|2020-07-22	0.0004097804	Africa
Africa|hCoV-19/South Africa/KRISP-0404/2020|EPI ISL 495529|B.1.1.206|South Africa|2020-06-24	Africa|hCoV-19/South Africa/KRISP-K002165/2020|EPI ISL 515571|B.1.1.206|South Africa|2020-07-22	0.0001355898	Africa
Africa|hCoV-19/South Africa/KRISP-0405/2020|EPI ISL 495530|B.1.140|South Africa|2020-06-23	Africa|hCoV-19/South Africa/KRISP-K002165/2020|EPI ISL 515571|B.1.1.206|South Africa|2020-07-22	0.0005426517	Africa
Africa|hCoV-19/South Africa/KRISP-0406/2020|EPI ISL 495531|B.1.1.206|South Africa|2020-06-22	Africa|hCoV-19/South Africa/KRISP-K002165/2020|EPI ISL 515571|B.1.1.206|South Africa|2020-07-22	0.0002077510	Africa
Africa|hCoV-19/South Africa/KRISP-0407/2020|EPI ISL 495532|B.1.5|South Africa|2020-06-24	Africa|hCoV-19/South Africa/KRISP-K002165/2020|EPI ISL 515571|B.1.1.206|South Africa|2020-07-22	0.0003437737	Africa
Africa|hCoV-19/South Africa/KRISP-0408/2020|EPI ISL 495533|B.1.140|South Africa|2020-06-23	Africa|hCoV-19/South Africa/KRISP-K002165/2020|EPI ISL 515571|B.1.1.206|South Africa|2020-07-22	0.0004572818	Africa
Africa|hCoV-19/South Africa/KRISP-0409/2020|EPI ISL 495534|C.1|South Africa|2020-06-23	Africa|hCoV-19/South Africa/KRISP-K002165/2020|EPI ISL 515571|B.1.1.206|South Africa|2020-07-22	0.0004068630	Africa
Africa|hCoV-19/South Africa/KRISP-0410/2020|EPI ISL 495535|B.1.140|South Africa|2020-07-02	Africa|hCoV-19/South Africa/KRISP-K002165/2020|EPI ISL 515571|B.1.1.206|South Africa|2020-07-22	0.0005765654	Africa
Africa|hCoV-19/South Africa/KRISP-0411/2020|EPI ISL 495536|B.1.1.206|South Africa|2020-07-02	Africa|hCoV-19/South Africa/KRISP-K002165/2020|EPI ISL 515571|B.1.1.206|South Africa|2020-07-22	0.0001355930	Africa
Africa|hCoV-19/South Africa/KRISP-0412/2020|EPI ISL 495537|B.1.1.206|South Africa|2020-07-02	Africa|hCoV-19/South Africa/KRISP-K002165/2020|EPI ISL 515571|B.1.1.206|South Africa|2020-07-22	0.0001694947	Africa
Africa|hCoV-19/South Africa/KRISP-0413/2020|EPI ISL 495538|B.1.1.40|South Africa|2020-07-02	Africa|hCoV-19/South Africa/KRISP-K002165/2020|EPI ISL 515571|B.1.1.206|South Africa|2020-07-22	0.0004068632	Africa
Africa|hCoV-19/South Africa/KRISP-0414/2020|EPI ISL 495539|B.1.140|South Africa|2020-07-02	Africa|hCoV-19/South Africa/KRISP-K002165/2020|EPI ISL 515571|B.1.1.206|South Africa|2020-07-22	0.0005086911	Africa
Africa|hCoV-19/South Africa/KRISP-0415/2020|EPI ISL 495540|B.1.140|South Africa|2020-07-02	Africa|hCoV-19/South Africa/KRISP-K002165/2020|EPI ISL 515571|B.1.1.206|South Africa|2020-07-22	0.0005426149	Africa
Africa|hCoV-19/South Africa/KRISP-0417/2020|EPI ISL 495541|B.1.1.62|South Africa|2020-07-02	Africa|hCoV-19/South Africa/KRISP-K002165/2020|EPI ISL 515571|B.1.1.206|South Africa|2020-07-22	0.0003729667	Africa
Africa|hCoV-19/South Africa/KRISP-0418/2020|EPI ISL 495542|B.1.1.206|South Africa|2020-07-02	Africa|hCoV-19/South Africa/KRISP-K002165/2020|EPI ISL 515571|B.1.1.206|South Africa|2020-07-22	0.0002033930	Africa
Africa|hCoV-19/South Africa/KRISP-0420/2020|EPI ISL 495543|C.9|South Africa|2020-07-01	Africa|hCoV-19/South Africa/KRISP-K002165/2020|EPI ISL 515571|B.1.1.206|South Africa|2020-07-22	0.0004756654	Africa
Africa|hCoV-19/South Africa/KRISP-0421/2020|EPI ISL 495544|B.1.1|South Africa|2020-07-01	Africa|hCoV-19/South Africa/KRISP-K002165/2020|EPI ISL 515571|B.1.1.206|South Africa|2020-07-22	0.0002039342	Africa
Africa|hCoV-19/South Africa/KRISP-0423/2020|EPI ISL 495545|B.1.140|South Africa|2020-07-01	Africa|hCoV-19/South Africa/KRISP-K002165/2020|EPI ISL 515571|B.1.1.206|South Africa|2020-07-22	0.0004486976	Africa
Africa|hCoV-19/South Africa/KRISP-0426/2020|EPI ISL 495546|B.1.1.206|South Africa|2020-07-01	Africa|hCoV-19/South Africa/KRISP-K002165/2020|EPI ISL 515571|B.1.1.206|South Africa|2020-07-22	0.0001695539	Africa
Africa|hCoV-19/South Africa/KRISP-0436/2020|EPI ISL 498055|B.1.1|South Africa|2020-07-01	Africa|hCoV-19/South Africa/KRISP-K002165/2020|EPI ISL 515571|B.1.1.206|South Africa|2020-07-22	0.0003729503	Africa
Africa|hCoV-19/South Africa/KRISP-0445/2020|EPI ISL 498058|H.1|South Africa|2020-06-30	Africa|hCoV-19/South Africa/KRISP-K002165/2020|EPI ISL 515571|B.1.1.206|South Africa|2020-07-22	0.0002760009	Africa
Africa|hCoV-19/South Africa/KRISP-0446/2020|EPI ISL 498059|B.1.5|South Africa|2020-06-30	Africa|hCoV-19/South Africa/KRISP-K002165/2020|EPI ISL 515571|B.1.1.206|South Africa|2020-07-22	0.0003108578	Africa
Africa|hCoV-19/South Africa/KRISP-045/2020|EPI ISL 436686|B.1.1.1|South Africa|2020-03-27	Africa|hCoV-19/South Africa/KRISP-K002165/2020|EPI ISL 515571|B.1.1.206|South Africa|2020-07-22	0.0003729500	Africa
Africa|hCoV-19/South Africa/KRISP-0458/2020|EPI ISL 495549|B.1.1|South Africa|2020-07-02	Africa|hCoV-19/South Africa/KRISP-K002165/2020|EPI ISL 515571|B.1.1.206|South Africa|2020-07-22	0.0004084401	Africa
Africa|hCoV-19/South Africa/KRISP-0460/2020|EPI ISL 495550|B.1.106|South Africa|2020-07-02	Africa|hCoV-19/South Africa/KRISP-K002165/2020|EPI ISL 515571|B.1.1.206|South Africa|2020-07-22	0.0004070896	Africa
Africa|hCoV-19/South Africa/KRISP-0462/2020|EPI ISL 495552|B.1.106|South Africa|2020-07-02	Africa|hCoV-19/South Africa/KRISP-K002165/2020|EPI ISL 515571|B.1.1.206|South Africa|2020-07-22	0.0004112602	Africa
Africa|hCoV-19/South Africa/KRISP-0464/2020|EPI ISL 495553|B.1.5|South Africa|2020-06-30	Africa|hCoV-19/South Africa/KRISP-K002165/2020|EPI ISL 515571|B.1.1.206|South Africa|2020-07-22	0.0002846646	Africa
Africa|hCoV-19/South Africa/KRISP-0469/2020|EPI ISL 495555|H.1|South Africa|2020-07-06	Africa|hCoV-19/South Africa/KRISP-K002165/2020|EPI ISL 515571|B.1.1.206|South Africa|2020-07-22	0.0003088237	Africa
Africa|hCoV-19/South Africa/KRISP-0474/2020|EPI ISL 495557|H.1|South Africa|2020-07-06	Africa|hCoV-19/South Africa/KRISP-K002165/2020|EPI ISL 515571|B.1.1.206|South Africa|2020-07-22	0.0003051287	Africa
Africa|hCoV-19/South Africa/KRISP-0475/2020|EPI ISL 495558|H.1|South Africa|2020-07-06	Africa|hCoV-19/South Africa/KRISP-K002165/2020|EPI ISL 515571|B.1.1.206|South Africa|2020-07-22	0.0003073163	Africa
Africa|hCoV-19/South Africa/KRISP-0478/2020|EPI ISL 495559|B.1.1|South Africa|2020-07-05	Africa|hCoV-19/South Africa/KRISP-K002165/2020|EPI ISL 515571|B.1.1.206|South Africa|2020-07-22	0.0002037036	Africa
Africa|hCoV-19/South Africa/KRISP-0485/2020|EPI ISL 495561|B.1.1.206|South Africa|2020-07-03	Africa|hCoV-19/South Africa/KRISP-K002165/2020|EPI ISL 515571|B.1.1.206|South Africa|2020-07-22	0.0001364127	Africa
Africa|hCoV-19/South Africa/KRISP-0487/2020|EPI ISL 495562|B.1.106|South Africa|2020-07-03	Africa|hCoV-19/South Africa/KRISP-K002165/2020|EPI ISL 515571|B.1.1.206|South Africa|2020-07-22	0.0005426020	Africa
Africa|hCoV-19/South Africa/KRISP-0489/2020|EPI ISL 498060|B.1.1.206|South Africa|2020-07-09	Africa|hCoV-19/South Africa/KRISP-K002165/2020|EPI ISL 515571|B.1.1.206|South Africa|2020-07-22	0.0001019761	Africa
Africa|hCoV-19/South Africa/KRISP-0490/2020|EPI ISL 498061|B.1.1.206|South Africa|2020-07-09	Africa|hCoV-19/South Africa/KRISP-K002165/2020|EPI ISL 515571|B.1.1.206|South Africa|2020-07-22	0.0001355838	Africa
Africa|hCoV-19/South Africa/KRISP-0491/2020|EPI ISL 498062|B.1.1.273|South Africa|2020-07-07	Africa|hCoV-19/South Africa/KRISP-K002165/2020|EPI ISL 515571|B.1.1.206|South Africa|2020-07-22	0.0004407686	Africa
Africa|hCoV-19/South Africa/KRISP-0492/2020|EPI ISL 498063|B.1.1.273|South Africa|2020-07-07	Africa|hCoV-19/South Africa/KRISP-K002165/2020|EPI ISL 515571|B.1.1.206|South Africa|2020-07-22	0.0004443643	Africa
Africa|hCoV-19/South Africa/KRISP-0493/2020|EPI ISL 498064|B.1.1.67|South Africa|2020-07-07	Africa|hCoV-19/South Africa/KRISP-K002165/2020|EPI ISL 515571|B.1.1.206|South Africa|2020-07-22	0.0003409888	Africa
Africa|hCoV-19/South Africa/KRISP-0494/2020|EPI ISL 498065|B.1.1.206|South Africa|2020-07-09	Africa|hCoV-19/South Africa/KRISP-K002165/2020|EPI ISL 515571|B.1.1.206|South Africa|2020-07-22	0.0001694832	Africa
Africa|hCoV-19/South Africa/KRISP-0497/2020|EPI ISL 498066|B.1.1.206|South Africa|2020-07-09	Africa|hCoV-19/South Africa/KRISP-K002165/2020|EPI ISL 515571|B.1.1.206|South Africa|2020-07-22	0.0001694832	Africa
Africa|hCoV-19/South Africa/KRISP-0498/2020|EPI ISL 498067|B.1|South Africa|2020-07-10	Africa|hCoV-19/South Africa/KRISP-K002165/2020|EPI ISL 515571|B.1.1.206|South Africa|2020-07-22	0.0005765401	Africa
Africa|hCoV-19/South Africa/KRISP-0500/2020|EPI ISL 498068|B.1.1|South Africa|2020-07-07	Africa|hCoV-19/South Africa/KRISP-K002165/2020|EPI ISL 515571|B.1.1.206|South Africa|2020-07-22	0.0003190503	Africa
Africa|hCoV-19/South Africa/KRISP-0501/2020|EPI ISL 498069|B.1.5|South Africa|2020-07-11	Africa|hCoV-19/South Africa/KRISP-K002165/2020|EPI ISL 515571|B.1.1.206|South Africa|2020-07-22	0.0004408277	Africa
Africa|hCoV-19/South Africa/KRISP-0502/2020|EPI ISL 498070|B.1.1.273|South Africa|2020-07-11	Africa|hCoV-19/South Africa/KRISP-K002165/2020|EPI ISL 515571|B.1.1.206|South Africa|2020-07-22	0.0004752152	Africa
Africa|hCoV-19/South Africa/KRISP-0503/2020|EPI ISL 498071|B.1.1.273|South Africa|2020-07-11	Africa|hCoV-19/South Africa/KRISP-K002165/2020|EPI ISL 515571|B.1.1.206|South Africa|2020-07-22	0.0005765264	Africa
Africa|hCoV-19/South Africa/KRISP-0526/2020|EPI ISL 498072|B.1.5.19|South Africa|2020-07-13	Africa|hCoV-19/South Africa/KRISP-K002165/2020|EPI ISL 515571|B.1.1.206|South Africa|2020-07-22	0.0004747348	Africa
Africa|hCoV-19/South Africa/KRISP-0527/2020|EPI ISL 498073|B.1.140|South Africa|2020-07-14	Africa|hCoV-19/South Africa/KRISP-K002165/2020|EPI ISL 515571|B.1.1.206|South Africa|2020-07-22	0.0006444229	Africa
Africa|hCoV-19/South Africa/KRISP-0529/2020|EPI ISL 498074|C.1|South Africa|2020-07-13	Africa|hCoV-19/South Africa/KRISP-K002165/2020|EPI ISL 515571|B.1.1.206|South Africa|2020-07-22	0.0004747348	Africa
Africa|hCoV-19/South Africa/KRISP-0531/2020|EPI ISL 498075|B.1.5|South Africa|2020-07-14	Africa|hCoV-19/South Africa/KRISP-K002165/2020|EPI ISL 515571|B.1.1.206|South Africa|2020-07-22	0.0005426149	Africa
Africa|hCoV-19/South Africa/KRISP-0534/2020|EPI ISL 498077|B.1.5|South Africa|2020-07-14	Africa|hCoV-19/South Africa/KRISP-K002165/2020|EPI ISL 515571|B.1.1.206|South Africa|2020-07-22	0.0005426517	Africa
Africa|hCoV-19/South Africa/KRISP-0535/2020|EPI ISL 498078|B.1.1.206|South Africa|2020-07-08	Africa|hCoV-19/South Africa/KRISP-K002165/2020|EPI ISL 515571|B.1.1.206|South Africa|2020-07-22	0.0002373079	Africa
Africa|hCoV-19/South Africa/KRISP-0536/2020|EPI ISL 498079|B.1.1|South Africa|2020-07-14	Africa|hCoV-19/South Africa/KRISP-K002165/2020|EPI ISL 515571|B.1.1.206|South Africa|2020-07-22	0.0002373175	Africa
Africa|hCoV-19/South Africa/KRISP-0538/2020|EPI ISL 498080|B.1.1.254|South Africa|2020-07-14	Africa|hCoV-19/South Africa/KRISP-K002165/2020|EPI ISL 515571|B.1.1.206|South Africa|2020-07-22	0.0003076524	Africa
Africa|hCoV-19/South Africa/KRISP-0539/2020|EPI ISL 498081|B.1.1.206|South Africa|2020-07-07	Africa|hCoV-19/South Africa/KRISP-K002165/2020|EPI ISL 515571|B.1.1.206|South Africa|2020-07-22	0.0002033930	Africa
Africa|hCoV-19/South Africa/KRISP-0540/2020|EPI ISL 498082|B.1.1|South Africa|2020-07-14	Africa|hCoV-19/South Africa/KRISP-K002165/2020|EPI ISL 515571|B.1.1.206|South Africa|2020-07-22	0.0001694981	Africa
Africa|hCoV-19/South Africa/KRISP-0541/2020|EPI ISL 498083|B.1.1.206|South Africa|2020-07-14	Africa|hCoV-19/South Africa/KRISP-K002165/2020|EPI ISL 515571|B.1.1.206|South Africa|2020-07-22	0.0003100806	Africa
Africa|hCoV-19/South Africa/KRISP-0543/2020|EPI ISL 498084|C.2|South Africa|2020-07-12	Africa|hCoV-19/South Africa/KRISP-K002165/2020|EPI ISL 515571|B.1.1.206|South Africa|2020-07-22	0.0006103698	Africa
Africa|hCoV-19/South Africa/KRISP-0544/2020|EPI ISL 498085|B.1.1.206|South Africa|2020-07-13	Africa|hCoV-19/South Africa/KRISP-K002165/2020|EPI ISL 515571|B.1.1.206|South Africa|2020-07-22	0.0001702912	Africa
Africa|hCoV-19/South Africa/KRISP-0545/2020|EPI ISL 498086|B.1.1.273|South Africa|2020-07-14	Africa|hCoV-19/South Africa/KRISP-K002165/2020|EPI ISL 515571|B.1.1.206|South Africa|2020-07-22	0.0005086224	Africa
Africa|hCoV-19/South Africa/KRISP-0548/2020|EPI ISL 498087|B.1.1.273|South Africa|2020-07-15	Africa|hCoV-19/South Africa/KRISP-K002165/2020|EPI ISL 515571|B.1.1.206|South Africa|2020-07-22	0.0004068454	Africa
Africa|hCoV-19/South Africa/KRISP-0549/2020|EPI ISL 498088|B.1.140|South Africa|2020-07-15	Africa|hCoV-19/South Africa/KRISP-K002165/2020|EPI ISL 515571|B.1.1.206|South Africa|2020-07-22	0.0005087135	Africa
Africa|hCoV-19/South Africa/KRISP-0550/2020|EPI ISL 498089|B.1.1.34|South Africa|2020-07-15	Africa|hCoV-19/South Africa/KRISP-K002165/2020|EPI ISL 515571|B.1.1.206|South Africa|2020-07-22	0.0004408267	Africa
Africa|hCoV-19/South Africa/KRISP-0551/2020|EPI ISL 498090|H.1|South Africa|2020-07-14	Africa|hCoV-19/South Africa/KRISP-K002165/2020|EPI ISL 515571|B.1.1.206|South Africa|2020-07-22	0.0003051288	Africa
Africa|hCoV-19/South Africa/KRISP-0552/2020|EPI ISL 498091|H.1|South Africa|2020-07-14	Africa|hCoV-19/South Africa/KRISP-K002165/2020|EPI ISL 515571|B.1.1.206|South Africa|2020-07-22	0.0003051288	Africa
Africa|hCoV-19/South Africa/KRISP-0553/2020|EPI ISL 498092|H.1|South Africa|2020-07-14	Africa|hCoV-19/South Africa/KRISP-K002165/2020|EPI ISL 515571|B.1.1.206|South Africa|2020-07-22	0.0002725411	Africa
Africa|hCoV-19/South Africa/KRISP-0554/2020|EPI ISL 498093|B.1.1|South Africa|2020-07-14	Africa|hCoV-19/South Africa/KRISP-K002165/2020|EPI ISL 515571|B.1.1.206|South Africa|2020-07-22	0.0002728757	Africa
Africa|hCoV-19/South Africa/KRISP-0555/2020|EPI ISL 498094|B.1.140|South Africa|2020-07-15	Africa|hCoV-19/South Africa/KRISP-K002165/2020|EPI ISL 515571|B.1.1.206|South Africa|2020-07-22	0.0005426278	Africa
Africa|hCoV-19/South Africa/KRISP-0556/2020|EPI ISL 498095|B.1.1.273|South Africa|2020-07-15	Africa|hCoV-19/South Africa/KRISP-K002165/2020|EPI ISL 515571|B.1.1.206|South Africa|2020-07-22	0.0004068550	Africa
Africa|hCoV-19/South Africa/KRISP-0557/2020|EPI ISL 498096|C.1|South Africa|2020-07-14	Africa|hCoV-19/South Africa/KRISP-K002165/2020|EPI ISL 515571|B.1.1.206|South Africa|2020-07-22	0.0004747992	Africa
Africa|hCoV-19/South Africa/KRISP-0558/2020|EPI ISL 498097|B.1.1.206|South Africa|2020-07-15	Africa|hCoV-19/South Africa/KRISP-K002165/2020|EPI ISL 515571|B.1.1.206|South Africa|2020-07-22	0.0002044929	Africa
Africa|hCoV-19/South Africa/KRISP-0559/2020|EPI ISL 498098|B.1.1.206|South Africa|2020-07-14	Africa|hCoV-19/South Africa/KRISP-K002165/2020|EPI ISL 515571|B.1.1.206|South Africa|2020-07-22	0.0001694947	Africa
Africa|hCoV-19/South Africa/KRISP-0560/2020|EPI ISL 498099|B.1.1|South Africa|2020-07-15	Africa|hCoV-19/South Africa/KRISP-K002165/2020|EPI ISL 515571|B.1.1.206|South Africa|2020-07-22	0.0002712017	Africa
Africa|hCoV-19/South Africa/KRISP-0561/2020|EPI ISL 498100|H.1|South Africa|2020-07-15	Africa|hCoV-19/South Africa/KRISP-K002165/2020|EPI ISL 515571|B.1.1.206|South Africa|2020-07-22	0.0003390389	Africa
Africa|hCoV-19/South Africa/KRISP-0562/2020|EPI ISL 498101|B.1.140|South Africa|2020-07-15	Africa|hCoV-19/South Africa/KRISP-K002165/2020|EPI ISL 515571|B.1.1.206|South Africa|2020-07-22	0.0004747687	Africa
Africa|hCoV-19/South Africa/KRISP-0564/2020|EPI ISL 498103|B.1.1|South Africa|2020-07-15	Africa|hCoV-19/South Africa/KRISP-K002165/2020|EPI ISL 515571|B.1.1.206|South Africa|2020-07-22	0.0002033930	Africa
Africa|hCoV-19/South Africa/KRISP-0565/2020|EPI ISL 498104|C.2|South Africa|2020-07-14	Africa|hCoV-19/South Africa/KRISP-K002165/2020|EPI ISL 515571|B.1.1.206|South Africa|2020-07-22	0.0004746931	Africa
Africa|hCoV-19/South Africa/KRISP-0567/2020|EPI ISL 498105|B.1.1.206|South Africa|2020-07-15	Africa|hCoV-19/South Africa/KRISP-K002165/2020|EPI ISL 515571|B.1.1.206|South Africa|2020-07-22	0.0001023193	Africa
Africa|hCoV-19/South Africa/KRISP-0568/2020|EPI ISL 498106|B.1.1|South Africa|2020-07-15	Africa|hCoV-19/South Africa/KRISP-K002165/2020|EPI ISL 515571|B.1.1.206|South Africa|2020-07-22	0.0002712017	Africa
Africa|hCoV-19/South Africa/KRISP-0569/2020|EPI ISL 498107|B.1.1.206|South Africa|2020-07-15	Africa|hCoV-19/South Africa/KRISP-K002165/2020|EPI ISL 515571|B.1.1.206|South Africa|2020-07-22	0.0000682098	Africa
Africa|hCoV-19/South Africa/KRISP-0570/2020|EPI ISL 498108|B.1.1.56|South Africa|2020-07-02	Africa|hCoV-19/South Africa/KRISP-K002165/2020|EPI ISL 515571|B.1.1.206|South Africa|2020-07-22	0.0003729743	Africa
Africa|hCoV-19/South Africa/KRISP-0571/2020|EPI ISL 498109|B.1.1.56|South Africa|2020-07-14	Africa|hCoV-19/South Africa/KRISP-K002165/2020|EPI ISL 515571|B.1.1.206|South Africa|2020-07-22	0.0003051349	Africa
Africa|hCoV-19/South Africa/KRISP-0572/2020|EPI ISL 498110|B.1.5|South Africa|2020-07-13	Africa|hCoV-19/South Africa/KRISP-K002165/2020|EPI ISL 515571|B.1.1.206|South Africa|2020-07-22	0.0005087014	Africa
Africa|hCoV-19/South Africa/KRISP-0573/2020|EPI ISL 498111|B.1.1.206|South Africa|2020-07-14	Africa|hCoV-19/South Africa/KRISP-K002165/2020|EPI ISL 515571|B.1.1.206|South Africa|2020-07-22	0.0001694947	Africa
Africa|hCoV-19/South Africa/KRISP-0574/2020|EPI ISL 498112|B.1.1.206|South Africa|2020-07-15	Africa|hCoV-19/South Africa/KRISP-K002165/2020|EPI ISL 515571|B.1.1.206|South Africa|2020-07-22	0.0002034067	Africa
Africa|hCoV-19/South Africa/KRISP-0575/2020|EPI ISL 498113|B.1.1.206|South Africa|2020-07-13	Africa|hCoV-19/South Africa/KRISP-K002165/2020|EPI ISL 515571|B.1.1.206|South Africa|2020-07-22	0.0001694947	Africa
Africa|hCoV-19/South Africa/KRISP-0576/2020|EPI ISL 498114|B.1.1.206|South Africa|2020-07-07	Africa|hCoV-19/South Africa/KRISP-K002165/2020|EPI ISL 515571|B.1.1.206|South Africa|2020-07-22	0.0000677892	Africa
Africa|hCoV-19/South Africa/KRISP-0577/2020|EPI ISL 498115|B.1.1.56|South Africa|2020-07-09	Africa|hCoV-19/South Africa/KRISP-K002165/2020|EPI ISL 515571|B.1.1.206|South Africa|2020-07-22	0.0004407969	Africa
Africa|hCoV-19/South Africa/KRISP-0578/2020|EPI ISL 498116|B.1.1.206|South Africa|2020-07-09	Africa|hCoV-19/South Africa/KRISP-K002165/2020|EPI ISL 515571|B.1.1.206|South Africa|2020-07-22	0.0001016882	Africa
Africa|hCoV-19/South Africa/KRISP-0579/2020|EPI ISL 498117|B.1.1.273|South Africa|2020-07-08	Africa|hCoV-19/South Africa/KRISP-K002165/2020|EPI ISL 515571|B.1.1.206|South Africa|2020-07-22	0.0004407880	Africa
Africa|hCoV-19/South Africa/KRISP-0580/2020|EPI ISL 498118|B.1.1.206|South Africa|2020-07-07	Africa|hCoV-19/South Africa/KRISP-K002165/2020|EPI ISL 515571|B.1.1.206|South Africa|2020-07-22	0.0001016882	Africa
Africa|hCoV-19/South Africa/KRISP-0581/2020|EPI ISL 498119|B.1.1.273|South Africa|2020-07-09	Africa|hCoV-19/South Africa/KRISP-K002165/2020|EPI ISL 515571|B.1.1.206|South Africa|2020-07-22	0.0003729340	Africa
Africa|hCoV-19/South Africa/KRISP-0584/2020|EPI ISL 498122|B.1|South Africa|2020-07-07	Africa|hCoV-19/South Africa/KRISP-K002165/2020|EPI ISL 515571|B.1.1.206|South Africa|2020-07-22	0.0004408178	Africa
Africa|hCoV-19/South Africa/KRISP-0585/2020|EPI ISL 498123|B.1.140|South Africa|2020-07-08	Africa|hCoV-19/South Africa/KRISP-K002165/2020|EPI ISL 515571|B.1.1.206|South Africa|2020-07-22	0.0005765539	Africa
Africa|hCoV-19/South Africa/KRISP-0586/2020|EPI ISL 498124|B.1.1.273|South Africa|2020-07-08	Africa|hCoV-19/South Africa/KRISP-K002165/2020|EPI ISL 515571|B.1.1.206|South Africa|2020-07-22	0.0004068633	Africa
Africa|hCoV-19/South Africa/KRISP-0587/2020|EPI ISL 498125|B.1.1.56|South Africa|2020-07-09	Africa|hCoV-19/South Africa/KRISP-K002165/2020|EPI ISL 515571|B.1.1.206|South Africa|2020-07-22	0.0004068633	Africa
Africa|hCoV-19/South Africa/KRISP-0588/2020|EPI ISL 498126|B.1.140|South Africa|2020-07-08	Africa|hCoV-19/South Africa/KRISP-K002165/2020|EPI ISL 515571|B.1.1.206|South Africa|2020-07-22	0.0005426150	Africa
Africa|hCoV-19/South Africa/KRISP-06/2020|EPI ISL 421573|B.6|South Africa|2020-03-31	Africa|hCoV-19/South Africa/KRISP-K002165/2020|EPI ISL 515571|B.1.1.206|South Africa|2020-07-22	0.0005788226	Africa
Africa|hCoV-19/South Africa/KRISP-07/2020|EPI ISL 421574|B.1.106|South Africa|2020-04-01	Africa|hCoV-19/South Africa/KRISP-K002165/2020|EPI ISL 515571|B.1.1.206|South Africa|2020-07-22	0.0003390584	Africa
Africa|hCoV-19/South Africa/KRISP-101/2020|EPI ISL 455631|B.1.5|South Africa|2020-04-30	Africa|hCoV-19/South Africa/KRISP-K002165/2020|EPI ISL 515571|B.1.1.206|South Africa|2020-07-22	0.0003390470	Africa
Africa|hCoV-19/South Africa/KRISP-102/2020|EPI ISL 455632|B.1.1|South Africa|2020-04-30	Africa|hCoV-19/South Africa/KRISP-K002165/2020|EPI ISL 515571|B.1.1.206|South Africa|2020-07-22	0.0002372966	Africa
Africa|hCoV-19/South Africa/KRISP-103/2020|EPI ISL 455633|B.1.106|South Africa|2020-04-30	Africa|hCoV-19/South Africa/KRISP-K002165/2020|EPI ISL 515571|B.1.1.206|South Africa|2020-07-22	0.0004414059	Africa
Africa|hCoV-19/South Africa/KRISP-104/2020|EPI ISL 455634|B.1.106|South Africa|2020-05-01	Africa|hCoV-19/South Africa/KRISP-K002165/2020|EPI ISL 515571|B.1.1.206|South Africa|2020-07-22	0.0004552855	Africa
Africa|hCoV-19/South Africa/KRISP-105/2020|EPI ISL 455635|B.1.106|South Africa|2020-05-05	Africa|hCoV-19/South Africa/KRISP-K002165/2020|EPI ISL 515571|B.1.1.206|South Africa|2020-07-22	0.0004421114	Africa
Africa|hCoV-19/South Africa/KRISP-106/2020|EPI ISL 455636|B.1.106|South Africa|2020-03-31	Africa|hCoV-19/South Africa/KRISP-K002165/2020|EPI ISL 515571|B.1.1.206|South Africa|2020-07-22	0.0003729593	Africa
Africa|hCoV-19/South Africa/KRISP-108/2020|EPI ISL 455638|B.1|South Africa|2020-05-04	Africa|hCoV-19/South Africa/KRISP-K002165/2020|EPI ISL 515571|B.1.1.206|South Africa|2020-07-22	0.0004561588	Africa
Africa|hCoV-19/South Africa/KRISP-109/2020|EPI ISL 455639|B.1.1.57|South Africa|2020-03-31	Africa|hCoV-19/South Africa/KRISP-K002165/2020|EPI ISL 515571|B.1.1.206|South Africa|2020-07-22	0.0003051214	Africa
Africa|hCoV-19/South Africa/KRISP-K000566/2020|EPI ISL 509223|B.1.1.206|South Africa|2020-07-13	Africa|hCoV-19/South Africa/KRISP-K002165/2020|EPI ISL 515571|B.1.1.206|South Africa|2020-07-22	0.0001016882	Africa
Africa|hCoV-19/South Africa/KRISP-K000567/2020|EPI ISL 509224|B.1.1.62|South Africa|2020-07-13	Africa|hCoV-19/South Africa/KRISP-K002165/2020|EPI ISL 515571|B.1.1.206|South Africa|2020-07-22	0.0003730047	Africa
Africa|hCoV-19/South Africa/KRISP-K000568/2020|EPI ISL 509225|B.1.1.206|South Africa|2020-07-11	Africa|hCoV-19/South Africa/KRISP-K002165/2020|EPI ISL 515571|B.1.1.206|South Africa|2020-07-22	0.0001694947	Africa
Africa|hCoV-19/South Africa/KRISP-K000569/2020|EPI ISL 509226|H.1|South Africa|2020-07-11	Africa|hCoV-19/South Africa/KRISP-K002165/2020|EPI ISL 515571|B.1.1.206|South Africa|2020-07-22	0.0004068908	Africa
Africa|hCoV-19/South Africa/KRISP-K000571/2020|EPI ISL 509227|B.1.1.99|South Africa|2020-07-13	Africa|hCoV-19/South Africa/KRISP-K002165/2020|EPI ISL 515571|B.1.1.206|South Africa|2020-07-22	0.0002382333	Africa
Africa|hCoV-19/South Africa/KRISP-K000572/2020|EPI ISL 509228|B.1.1.206|South Africa|2020-07-13	Africa|hCoV-19/South Africa/KRISP-K002165/2020|EPI ISL 515571|B.1.1.206|South Africa|2020-07-22	0.0001694913	Africa
Africa|hCoV-19/South Africa/KRISP-K000573/2020|EPI ISL 509229|B.1.1.206|South Africa|2020-07-10	Africa|hCoV-19/South Africa/KRISP-K002165/2020|EPI ISL 515571|B.1.1.206|South Africa|2020-07-22	0.0001016858	Africa
Africa|hCoV-19/South Africa/KRISP-K000574/2020|EPI ISL 509230|B.1.5.19|South Africa|2020-07-13	Africa|hCoV-19/South Africa/KRISP-K002165/2020|EPI ISL 515571|B.1.1.206|South Africa|2020-07-22	0.0004407984	Africa
Africa|hCoV-19/South Africa/KRISP-K000575/2020|EPI ISL 509231|B.1.140|South Africa|2020-07-13	Africa|hCoV-19/South Africa/KRISP-K002165/2020|EPI ISL 515571|B.1.1.206|South Africa|2020-07-22	0.0005426020	Africa
Africa|hCoV-19/South Africa/KRISP-K000576/2020|EPI ISL 509232|B.1.1.206|South Africa|2020-07-13	Africa|hCoV-19/South Africa/KRISP-K002165/2020|EPI ISL 515571|B.1.1.206|South Africa|2020-07-22	0.0002033930	Africa
Africa|hCoV-19/South Africa/KRISP-K000577/2020|EPI ISL 509233|B.1.1.206|South Africa|2020-07-11	Africa|hCoV-19/South Africa/KRISP-K002165/2020|EPI ISL 515571|B.1.1.206|South Africa|2020-07-22	0.0001355898	Africa
Africa|hCoV-19/South Africa/KRISP-K000578/2020|EPI ISL 509234|C.1|South Africa|2020-07-13	Africa|hCoV-19/South Africa/KRISP-K002165/2020|EPI ISL 515571|B.1.1.206|South Africa|2020-07-22	0.0005462880	Africa
Africa|hCoV-19/South Africa/KRISP-K000579/2020|EPI ISL 509235|C.1|South Africa|2020-07-10	Africa|hCoV-19/South Africa/KRISP-K002165/2020|EPI ISL 515571|B.1.1.206|South Africa|2020-07-22	0.0004069046	Africa
Africa|hCoV-19/South Africa/KRISP-K000580/2020|EPI ISL 509236|B.1.1|South Africa|2020-07-13	Africa|hCoV-19/South Africa/KRISP-K002165/2020|EPI ISL 515571|B.1.1.206|South Africa|2020-07-22	0.0003390389	Africa
Africa|hCoV-19/South Africa/KRISP-K000581/2020|EPI ISL 509237|B.1.1.206|South Africa|2020-07-13	Africa|hCoV-19/South Africa/KRISP-K002165/2020|EPI ISL 515571|B.1.1.206|South Africa|2020-07-22	0.0002034067	Africa
Africa|hCoV-19/South Africa/KRISP-K000582/2020|EPI ISL 509238|B.1.1.206|South Africa|2020-07-13	Africa|hCoV-19/South Africa/KRISP-K002165/2020|EPI ISL 515571|B.1.1.206|South Africa|2020-07-22	0.0002034019	Africa
Africa|hCoV-19/South Africa/KRISP-K000583/2020|EPI ISL 509239|B.1.1.206|South Africa|2020-07-13	Africa|hCoV-19/South Africa/KRISP-K002165/2020|EPI ISL 515571|B.1.1.206|South Africa|2020-07-22	0.0001016903	Africa
Africa|hCoV-19/South Africa/KRISP-K000584/2020|EPI ISL 509240|B.1.1.273|South Africa|2020-07-13	Africa|hCoV-19/South Africa/KRISP-K002165/2020|EPI ISL 515571|B.1.1.206|South Africa|2020-07-22	0.0004746836	Africa
Africa|hCoV-19/South Africa/KRISP-K000585/2020|EPI ISL 509241|B.1.140|South Africa|2020-07-13	Africa|hCoV-19/South Africa/KRISP-K002165/2020|EPI ISL 515571|B.1.1.206|South Africa|2020-07-22	0.0004747687	Africa
Africa|hCoV-19/South Africa/KRISP-K000586/2020|EPI ISL 509242|B.1.140|South Africa|2020-07-13	Africa|hCoV-19/South Africa/KRISP-K002165/2020|EPI ISL 515571|B.1.1.206|South Africa|2020-07-22	0.0005089621	Africa
Africa|hCoV-19/South Africa/KRISP-K000588/2020|EPI ISL 509243|B.1.1.206|South Africa|2020-07-13	Africa|hCoV-19/South Africa/KRISP-K002165/2020|EPI ISL 515571|B.1.1.206|South Africa|2020-07-22	0.0001355898	Africa
Africa|hCoV-19/South Africa/KRISP-K000589/2020|EPI ISL 509244|B.1.1.206|South Africa|2020-07-13	Africa|hCoV-19/South Africa/KRISP-K002165/2020|EPI ISL 515571|B.1.1.206|South Africa|2020-07-22	0.0001355957	Africa
Africa|hCoV-19/South Africa/KRISP-K000591/2020|EPI ISL 509245|B.1.5|South Africa|2020-07-12	Africa|hCoV-19/South Africa/KRISP-K002165/2020|EPI ISL 515571|B.1.1.206|South Africa|2020-07-22	0.0003051360	Africa
Africa|hCoV-19/South Africa/KRISP-K000592/2020|EPI ISL 509246|B.1.1.273|South Africa|2020-07-13	Africa|hCoV-19/South Africa/KRISP-K002165/2020|EPI ISL 515571|B.1.1.206|South Africa|2020-07-22	0.0004101766	Africa
Africa|hCoV-19/South Africa/KRISP-K000594/2020|EPI ISL 509247|B.1.140|South Africa|2020-07-02	Africa|hCoV-19/South Africa/KRISP-K002165/2020|EPI ISL 515571|B.1.1.206|South Africa|2020-07-22	0.0005765401	Africa
Africa|hCoV-19/South Africa/KRISP-K000595/2020|EPI ISL 509248|B.1.140|South Africa|2020-07-02	Africa|hCoV-19/South Africa/KRISP-K002165/2020|EPI ISL 515571|B.1.1.206|South Africa|2020-07-22	0.0005426149	Africa
Africa|hCoV-19/South Africa/KRISP-K000596/2020|EPI ISL 509249|B.1.1.206|South Africa|2020-07-02	Africa|hCoV-19/South Africa/KRISP-K002165/2020|EPI ISL 515571|B.1.1.206|South Africa|2020-07-22	0.0001695022	Africa
Africa|hCoV-19/South Africa/KRISP-K000597/2020|EPI ISL 509250|B.1.1.34|South Africa|2020-07-13	Africa|hCoV-19/South Africa/KRISP-K002165/2020|EPI ISL 515571|B.1.1.206|South Africa|2020-07-22	0.0003390308	Africa
Africa|hCoV-19/South Africa/KRISP-K000598/2020|EPI ISL 509251|B.1.1.206|South Africa|2020-07-03	Africa|hCoV-19/South Africa/KRISP-K002165/2020|EPI ISL 515571|B.1.1.206|South Africa|2020-07-22	0.0001694981	Africa
Africa|hCoV-19/South Africa/KRISP-K000599/2020|EPI ISL 509252|B.1.1.273|South Africa|2020-07-13	Africa|hCoV-19/South Africa/KRISP-K002165/2020|EPI ISL 515571|B.1.1.206|South Africa|2020-07-22	0.0003051215	Africa
Africa|hCoV-19/South Africa/KRISP-K000600/2020|EPI ISL 509253|B.1.1.206|South Africa|2020-07-01	Africa|hCoV-19/South Africa/KRISP-K002165/2020|EPI ISL 515571|B.1.1.206|South Africa|2020-07-22	0.0001694873	Africa
Africa|hCoV-19/South Africa/KRISP-K000601/2020|EPI ISL 509254|B.1.1.57|South Africa|2020-07-13	Africa|hCoV-19/South Africa/KRISP-K002165/2020|EPI ISL 515571|B.1.1.206|South Africa|2020-07-22	0.0002712136	Africa
Africa|hCoV-19/South Africa/KRISP-K000602/2020|EPI ISL 509255|B.1.1.206|South Africa|2020-07-01	Africa|hCoV-19/South Africa/KRISP-K002165/2020|EPI ISL 515571|B.1.1.206|South Africa|2020-07-22	0.0001355871	Africa
Africa|hCoV-19/South Africa/KRISP-K000603/2020|EPI ISL 509256|B.1.1.206|South Africa|2020-07-02	Africa|hCoV-19/South Africa/KRISP-K002165/2020|EPI ISL 515571|B.1.1.206|South Africa|2020-07-22	0.0001016858	Africa
Africa|hCoV-19/South Africa/KRISP-K000604/2020|EPI ISL 509257|C.1|South Africa|2020-07-01	Africa|hCoV-19/South Africa/KRISP-K002165/2020|EPI ISL 515571|B.1.1.206|South Africa|2020-07-22	0.0004407775	Africa
Africa|hCoV-19/South Africa/KRISP-K000606/2020|EPI ISL 509259|B.1.1.206|South Africa|2020-07-02	Africa|hCoV-19/South Africa/KRISP-K002165/2020|EPI ISL 515571|B.1.1.206|South Africa|2020-07-22	0.0002772401	Africa
Africa|hCoV-19/South Africa/KRISP-K000607/2020|EPI ISL 509260|B.1.1.57|South Africa|2020-07-13	Africa|hCoV-19/South Africa/KRISP-K002165/2020|EPI ISL 515571|B.1.1.206|South Africa|2020-07-22	0.0003390458	Africa
Africa|hCoV-19/South Africa/KRISP-K000608/2020|EPI ISL 509261|H.1|South Africa|2020-07-03	Africa|hCoV-19/South Africa/KRISP-K002165/2020|EPI ISL 515571|B.1.1.206|South Africa|2020-07-22	0.0003398799	Africa
Africa|hCoV-19/South Africa/KRISP-K000612/2020|EPI ISL 509264|B.1.1.206|South Africa|2020-07-01	Africa|hCoV-19/South Africa/KRISP-K002165/2020|EPI ISL 515571|B.1.1.206|South Africa|2020-07-22	0.0002373127	Africa
Africa|hCoV-19/South Africa/KRISP-K000613/2020|EPI ISL 509265|B.1.1.206|South Africa|2020-07-14	Africa|hCoV-19/South Africa/KRISP-K002165/2020|EPI ISL 515571|B.1.1.206|South Africa|2020-07-22	0.0002373079	Africa
Africa|hCoV-19/South Africa/KRISP-K000614/2020|EPI ISL 509266|B.1.1.206|South Africa|2020-07-02	Africa|hCoV-19/South Africa/KRISP-K002165/2020|EPI ISL 515571|B.1.1.206|South Africa|2020-07-22	0.0001355930	Africa
Africa|hCoV-19/South Africa/KRISP-K000615/2020|EPI ISL 509267|B.1.1.206|South Africa|2020-07-02	Africa|hCoV-19/South Africa/KRISP-K002165/2020|EPI ISL 515571|B.1.1.206|South Africa|2020-07-22	0.0002033978	Africa
Africa|hCoV-19/South Africa/KRISP-K000616/2020|EPI ISL 509268|B.1.1.206|South Africa|2020-07-01	Africa|hCoV-19/South Africa/KRISP-K002165/2020|EPI ISL 515571|B.1.1.206|South Africa|2020-07-22	0.0001025056	Africa
Africa|hCoV-19/South Africa/KRISP-K000617/2020|EPI ISL 509269|B.1.1.206|South Africa|2020-07-01	Africa|hCoV-19/South Africa/KRISP-K002165/2020|EPI ISL 515571|B.1.1.206|South Africa|2020-07-22	0.0001016903	Africa
Africa|hCoV-19/South Africa/KRISP-K000618/2020|EPI ISL 509270|B.1.1.206|South Africa|2020-07-03	Africa|hCoV-19/South Africa/KRISP-K002165/2020|EPI ISL 515571|B.1.1.206|South Africa|2020-07-22	0.0000677892	Africa
Africa|hCoV-19/South Africa/KRISP-K000620/2020|EPI ISL 509272|B.1.1.206|South Africa|2020-07-01	Africa|hCoV-19/South Africa/KRISP-K002165/2020|EPI ISL 515571|B.1.1.206|South Africa|2020-07-22	0.0001367456	Africa
Africa|hCoV-19/South Africa/KRISP-K000621/2020|EPI ISL 509273|B.1.140|South Africa|2020-07-02	Africa|hCoV-19/South Africa/KRISP-K002165/2020|EPI ISL 515571|B.1.1.206|South Africa|2020-07-22	0.0005471603	Africa
Africa|hCoV-19/South Africa/KRISP-K000622/2020|EPI ISL 509274|B.1.1|South Africa|2020-07-03	Africa|hCoV-19/South Africa/KRISP-K002165/2020|EPI ISL 515571|B.1.1.206|South Africa|2020-07-22	0.0002033930	Africa
Africa|hCoV-19/South Africa/KRISP-K000623/2020|EPI ISL 509275|B.1.1.206|South Africa|2020-07-04	Africa|hCoV-19/South Africa/KRISP-K002165/2020|EPI ISL 515571|B.1.1.206|South Africa|2020-07-22	0.0002033978	Africa
Africa|hCoV-19/South Africa/KRISP-K000624/2020|EPI ISL 509276|B.1.1.206|South Africa|2020-07-02	Africa|hCoV-19/South Africa/KRISP-K002165/2020|EPI ISL 515571|B.1.1.206|South Africa|2020-07-22	0.0001022879	Africa
Africa|hCoV-19/South Africa/KRISP-K000625/2020|EPI ISL 509277|B.1.1.206|South Africa|2020-07-11	Africa|hCoV-19/South Africa/KRISP-K002165/2020|EPI ISL 515571|B.1.1.206|South Africa|2020-07-22	0.0001711362	Africa
Africa|hCoV-19/South Africa/KRISP-K000626/2020|EPI ISL 509278|B.1.1.1|South Africa|2020-07-07	Africa|hCoV-19/South Africa/KRISP-K002165/2020|EPI ISL 515571|B.1.1.206|South Africa|2020-07-22	0.0004513191	Africa
Africa|hCoV-19/South Africa/KRISP-K000628/2020|EPI ISL 509279|B.1.1.206|South Africa|2020-07-12	Africa|hCoV-19/South Africa/KRISP-K002165/2020|EPI ISL 515571|B.1.1.206|South Africa|2020-07-22	0.0001016883	Africa
Africa|hCoV-19/South Africa/KRISP-K000629/2020|EPI ISL 509280|B.1.1|South Africa|2020-07-03	Africa|hCoV-19/South Africa/KRISP-K002165/2020|EPI ISL 515571|B.1.1.206|South Africa|2020-07-22	0.0003832922	Africa
Africa|hCoV-19/South Africa/KRISP-K000630/2020|EPI ISL 509281|B.1.1.206|South Africa|2020-07-03	Africa|hCoV-19/South Africa/KRISP-K002165/2020|EPI ISL 515571|B.1.1.206|South Africa|2020-07-22	0.0001355896	Africa
Africa|hCoV-19/South Africa/KRISP-K000631/2020|EPI ISL 509282|B.1.1.206|South Africa|2020-07-04	Africa|hCoV-19/South Africa/KRISP-K002165/2020|EPI ISL 515571|B.1.1.206|South Africa|2020-07-22	0.0001024916	Africa
Africa|hCoV-19/South Africa/KRISP-K000632/2020|EPI ISL 509283|B.1.1.206|South Africa|2020-07-02	Africa|hCoV-19/South Africa/KRISP-K002165/2020|EPI ISL 515571|B.1.1.206|South Africa|2020-07-22	0.0001016858	Africa
Africa|hCoV-19/South Africa/KRISP-K000633/2020|EPI ISL 509284|B.1.1.206|South Africa|2020-07-02	Africa|hCoV-19/South Africa/KRISP-K002165/2020|EPI ISL 515571|B.1.1.206|South Africa|2020-07-22	0.0000677892	Africa
Africa|hCoV-19/South Africa/KRISP-K000635/2020|EPI ISL 509285|B.1|South Africa|2020-07-07	Africa|hCoV-19/South Africa/KRISP-K002165/2020|EPI ISL 515571|B.1.1.206|South Africa|2020-07-22	0.0004747365	Africa
Africa|hCoV-19/South Africa/KRISP-K000637/2020|EPI ISL 509287|B.1.106|South Africa|2020-07-13	Africa|hCoV-19/South Africa/KRISP-K002165/2020|EPI ISL 515571|B.1.1.206|South Africa|2020-07-22	0.0004068729	Africa
Africa|hCoV-19/South Africa/KRISP-K000639/2020|EPI ISL 509288|C.1|South Africa|2020-07-13	Africa|hCoV-19/South Africa/KRISP-K002165/2020|EPI ISL 515571|B.1.1.206|South Africa|2020-07-22	0.0004095985	Africa
Africa|hCoV-19/South Africa/KRISP-K000640/2020|EPI ISL 509289|B.1.5.31|South Africa|2020-07-13	Africa|hCoV-19/South Africa/KRISP-K002165/2020|EPI ISL 515571|B.1.1.206|South Africa|2020-07-22	0.0004068826	Africa
Africa|hCoV-19/South Africa/KRISP-K000641/2020|EPI ISL 509290|B.1.1.34|South Africa|2020-07-13	Africa|hCoV-19/South Africa/KRISP-K002165/2020|EPI ISL 515571|B.1.1.206|South Africa|2020-07-22	0.0004747557	Africa
Africa|hCoV-19/South Africa/KRISP-K000643/2020|EPI ISL 509292|C.1|South Africa|2020-07-10	Africa|hCoV-19/South Africa/KRISP-K002165/2020|EPI ISL 515571|B.1.1.206|South Africa|2020-07-22	0.0004068632	Africa
Africa|hCoV-19/South Africa/KRISP-K000649/2020|EPI ISL 509293|B.1.5.19|South Africa|2020-07-13	Africa|hCoV-19/South Africa/KRISP-K002165/2020|EPI ISL 515571|B.1.1.206|South Africa|2020-07-22	0.0005765010	Africa
Africa|hCoV-19/South Africa/KRISP-K000650/2020|EPI ISL 509294|B.1.1.206|South Africa|2020-07-13	Africa|hCoV-19/South Africa/KRISP-K002165/2020|EPI ISL 515571|B.1.1.206|South Africa|2020-07-22	0.0003051081	Africa
Africa|hCoV-19/South Africa/KRISP-K000652/2020|EPI ISL 509296|B.1.1.273|South Africa|2020-07-13	Africa|hCoV-19/South Africa/KRISP-K002165/2020|EPI ISL 515571|B.1.1.206|South Africa|2020-07-22	0.0004407581	Africa
Africa|hCoV-19/South Africa/KRISP-K000655/2020|EPI ISL 509298|B.1.1.254|South Africa|2020-07-12	Africa|hCoV-19/South Africa/KRISP-K002165/2020|EPI ISL 515571|B.1.1.206|South Africa|2020-07-22	0.0003153008	Africa
Africa|hCoV-19/South Africa/KRISP-K000658/2020|EPI ISL 509299|C.1|South Africa|2020-07-13	Africa|hCoV-19/South Africa/KRISP-K002165/2020|EPI ISL 515571|B.1.1.206|South Africa|2020-07-22	0.0005768520	Africa
Africa|hCoV-19/South Africa/KRISP-K000659/2020|EPI ISL 509300|B.1.1.206|South Africa|2020-07-13	Africa|hCoV-19/South Africa/KRISP-K002165/2020|EPI ISL 515571|B.1.1.206|South Africa|2020-07-22	0.0003051805	Africa
Africa|hCoV-19/South Africa/KRISP-K001035/2020|EPI ISL 509301|H.1|South Africa|2020-07-17	Africa|hCoV-19/South Africa/KRISP-K002165/2020|EPI ISL 515571|B.1.1.206|South Africa|2020-07-22	0.0003051288	Africa
Africa|hCoV-19/South Africa/KRISP-K001037/2020|EPI ISL 509302|B.1.140|South Africa|2020-07-16	Africa|hCoV-19/South Africa/KRISP-K002165/2020|EPI ISL 515571|B.1.1.206|South Africa|2020-07-22	0.0004747687	Africa
Africa|hCoV-19/South Africa/KRISP-K001038/2020|EPI ISL 509303|B.1.1.273|South Africa|2020-07-16	Africa|hCoV-19/South Africa/KRISP-K002165/2020|EPI ISL 515571|B.1.1.206|South Africa|2020-07-22	0.0004407581	Africa
Africa|hCoV-19/South Africa/KRISP-K001041/2020|EPI ISL 509304|B.1.1.273|South Africa|2020-07-16	Africa|hCoV-19/South Africa/KRISP-K002165/2020|EPI ISL 515571|B.1.1.206|South Africa|2020-07-22	0.0004747044	Africa
Africa|hCoV-19/South Africa/KRISP-K001043/2020|EPI ISL 509305|B.1.5.16|South Africa|2020-07-02	Africa|hCoV-19/South Africa/KRISP-K002165/2020|EPI ISL 515571|B.1.1.206|South Africa|2020-07-22	0.0005765264	Africa
Africa|hCoV-19/South Africa/KRISP-K001044/2020|EPI ISL 509306|B.1.1|South Africa|2020-07-18	Africa|hCoV-19/South Africa/KRISP-K002165/2020|EPI ISL 515571|B.1.1.206|South Africa|2020-07-22	0.0002373071	Africa
Africa|hCoV-19/South Africa/KRISP-K001045/2020|EPI ISL 509307|C.2|South Africa|2020-07-18	Africa|hCoV-19/South Africa/KRISP-K002165/2020|EPI ISL 515571|B.1.1.206|South Africa|2020-07-22	0.0004747140	Africa
Africa|hCoV-19/South Africa/KRISP-K001049/2020|EPI ISL 509308|B.1.1.34|South Africa|2020-07-16	Africa|hCoV-19/South Africa/KRISP-K002165/2020|EPI ISL 515571|B.1.1.206|South Africa|2020-07-22	0.0004747157	Africa
Africa|hCoV-19/South Africa/KRISP-K001051/2020|EPI ISL 509309|B.1.1.206|South Africa|2020-07-14	Africa|hCoV-19/South Africa/KRISP-K002165/2020|EPI ISL 515571|B.1.1.206|South Africa|2020-07-22	0.0003390755	Africa
Africa|hCoV-19/South Africa/KRISP-K001052/2020|EPI ISL 509310|B.1.1.206|South Africa|2020-07-14	Africa|hCoV-19/South Africa/KRISP-K002165/2020|EPI ISL 515571|B.1.1.206|South Africa|2020-07-22	0.0001355871	Africa
Africa|hCoV-19/South Africa/KRISP-K001053/2020|EPI ISL 509311|B.1.1.206|South Africa|2020-07-03	Africa|hCoV-19/South Africa/KRISP-K002165/2020|EPI ISL 515571|B.1.1.206|South Africa|2020-07-22	0.0001359492	Africa
Africa|hCoV-19/South Africa/KRISP-K001055/2020|EPI ISL 509313|B.1.1.62|South Africa|2020-07-13	Africa|hCoV-19/South Africa/KRISP-K002165/2020|EPI ISL 515571|B.1.1.206|South Africa|2020-07-22	0.0003729832	Africa
Africa|hCoV-19/South Africa/KRISP-K001057/2020|EPI ISL 509314|B.1.1.254|South Africa|2020-07-03	Africa|hCoV-19/South Africa/KRISP-K002165/2020|EPI ISL 515571|B.1.1.206|South Africa|2020-07-22	0.0003051081	Africa
Africa|hCoV-19/South Africa/KRISP-K001059/2020|EPI ISL 509316|B.1.1|South Africa|2020-07-01	Africa|hCoV-19/South Africa/KRISP-K002165/2020|EPI ISL 515571|B.1.1.206|South Africa|2020-07-22	0.0004407879	Africa
Africa|hCoV-19/South Africa/KRISP-K001061/2020|EPI ISL 509317|B.1.1.206|South Africa|2020-07-04	Africa|hCoV-19/South Africa/KRISP-K002165/2020|EPI ISL 515571|B.1.1.206|South Africa|2020-07-22	0.0001694947	Africa
Africa|hCoV-19/South Africa/KRISP-K001062/2020|EPI ISL 509318|B.1.1.206|South Africa|2020-07-03	Africa|hCoV-19/South Africa/KRISP-K002165/2020|EPI ISL 515571|B.1.1.206|South Africa|2020-07-22	0.0001355838	Africa
Africa|hCoV-19/South Africa/KRISP-K001063/2020|EPI ISL 509319|B.1.5|South Africa|2020-07-03	Africa|hCoV-19/South Africa/KRISP-K002165/2020|EPI ISL 515571|B.1.1.206|South Africa|2020-07-22	0.0005086809	Africa
Africa|hCoV-19/South Africa/KRISP-K001064/2020|EPI ISL 509320|B.1.1.273|South Africa|2020-07-03	Africa|hCoV-19/South Africa/KRISP-K002165/2020|EPI ISL 515571|B.1.1.206|South Africa|2020-07-22	0.0003051349	Africa
Africa|hCoV-19/South Africa/KRISP-K001065/2020|EPI ISL 509321|B.1.1|South Africa|2020-07-03	Africa|hCoV-19/South Africa/KRISP-K002165/2020|EPI ISL 515571|B.1.1.206|South Africa|2020-07-22	0.0002712201	Africa
Africa|hCoV-19/South Africa/KRISP-K001067/2020|EPI ISL 509323|B.1.1.206|South Africa|2020-07-02	Africa|hCoV-19/South Africa/KRISP-K002165/2020|EPI ISL 515571|B.1.1.206|South Africa|2020-07-22	0.0002034019	Africa
Africa|hCoV-19/South Africa/KRISP-K001068/2020|EPI ISL 509324|C.1|South Africa|2020-07-14	Africa|hCoV-19/South Africa/KRISP-K002165/2020|EPI ISL 515571|B.1.1.206|South Africa|2020-07-22	0.0004746931	Africa
Africa|hCoV-19/South Africa/KRISP-K001071/2020|EPI ISL 509325|B.1.1.273|South Africa|2020-07-18	Africa|hCoV-19/South Africa/KRISP-K002165/2020|EPI ISL 515571|B.1.1.206|South Africa|2020-07-22	0.0003729504	Africa
Africa|hCoV-19/South Africa/KRISP-K001072/2020|EPI ISL 509326|B.1.1.206|South Africa|2020-07-14	Africa|hCoV-19/South Africa/KRISP-K002165/2020|EPI ISL 515571|B.1.1.206|South Africa|2020-07-22	0.0001694907	Africa
Africa|hCoV-19/South Africa/KRISP-K001073/2020|EPI ISL 509327|B.1.1|South Africa|2020-07-14	Africa|hCoV-19/South Africa/KRISP-K002165/2020|EPI ISL 515571|B.1.1.206|South Africa|2020-07-22	0.0002712201	Africa
Africa|hCoV-19/South Africa/KRISP-K001074/2020|EPI ISL 509328|C.1|South Africa|2020-07-14	Africa|hCoV-19/South Africa/KRISP-K002165/2020|EPI ISL 515571|B.1.1.206|South Africa|2020-07-22	0.0005086324	Africa
Africa|hCoV-19/South Africa/KRISP-K001075/2020|EPI ISL 509329|C.1|South Africa|2020-07-02	Africa|hCoV-19/South Africa/KRISP-K002165/2020|EPI ISL 515571|B.1.1.206|South Africa|2020-07-22	0.0004746931	Africa
Africa|hCoV-19/South Africa/KRISP-K001076/2020|EPI ISL 509330|B.1.1|South Africa|2020-07-04	Africa|hCoV-19/South Africa/KRISP-K002165/2020|EPI ISL 515571|B.1.1.206|South Africa|2020-07-22	0.0002712017	Africa
Africa|hCoV-19/South Africa/KRISP-K001077/2020|EPI ISL 509331|B.1.1|South Africa|2020-07-03	Africa|hCoV-19/South Africa/KRISP-K002165/2020|EPI ISL 515571|B.1.1.206|South Africa|2020-07-22	0.0003390389	Africa
Africa|hCoV-19/South Africa/KRISP-K001078/2020|EPI ISL 509332|H.1|South Africa|2020-07-03	Africa|hCoV-19/South Africa/KRISP-K002165/2020|EPI ISL 515571|B.1.1.206|South Africa|2020-07-22	0.0003051288	Africa
Africa|hCoV-19/South Africa/KRISP-K001079/2020|EPI ISL 509333|B.1.1.273|South Africa|2020-07-03	Africa|hCoV-19/South Africa/KRISP-K002165/2020|EPI ISL 515571|B.1.1.206|South Africa|2020-07-22	0.0004407581	Africa
Africa|hCoV-19/South Africa/KRISP-K001080/2020|EPI ISL 509334|B.1.1|South Africa|2020-07-01	Africa|hCoV-19/South Africa/KRISP-K002165/2020|EPI ISL 515571|B.1.1.206|South Africa|2020-07-22	0.0003051154	Africa
Africa|hCoV-19/South Africa/KRISP-K001082/2020|EPI ISL 509335|B.1.1.40|South Africa|2020-07-18	Africa|hCoV-19/South Africa/KRISP-K002165/2020|EPI ISL 515571|B.1.1.206|South Africa|2020-07-22	0.0004407775	Africa
Africa|hCoV-19/South Africa/KRISP-K001084/2020|EPI ISL 509337|C.1|South Africa|2020-07-03	Africa|hCoV-19/South Africa/KRISP-K002165/2020|EPI ISL 515571|B.1.1.206|South Africa|2020-07-22	0.0005086101	Africa
Africa|hCoV-19/South Africa/KRISP-K001085/2020|EPI ISL 509338|C.1|South Africa|2020-07-13	Africa|hCoV-19/South Africa/KRISP-K002165/2020|EPI ISL 515571|B.1.1.206|South Africa|2020-07-22	0.0004407774	Africa
Africa|hCoV-19/South Africa/KRISP-K001087/2020|EPI ISL 509339|B.1.1.56|South Africa|2020-07-13	Africa|hCoV-19/South Africa/KRISP-K002165/2020|EPI ISL 515571|B.1.1.206|South Africa|2020-07-22	0.0004408162	Africa
Africa|hCoV-19/South Africa/KRISP-K001088/2020|EPI ISL 509340|B.1.1.99|South Africa|2020-07-13	Africa|hCoV-19/South Africa/KRISP-K002165/2020|EPI ISL 515571|B.1.1.206|South Africa|2020-07-22	0.0002372966	Africa
Africa|hCoV-19/South Africa/KRISP-K001091/2020|EPI ISL 509342|B.1.1.206|South Africa|2020-07-10	Africa|hCoV-19/South Africa/KRISP-K002165/2020|EPI ISL 515571|B.1.1.206|South Africa|2020-07-22	0.0001355871	Africa
Africa|hCoV-19/South Africa/KRISP-K001096/2020|EPI ISL 509345|B.1.1.206|South Africa|2020-07-13	Africa|hCoV-19/South Africa/KRISP-K002165/2020|EPI ISL 515571|B.1.1.206|South Africa|2020-07-22	0.0001694907	Africa
Africa|hCoV-19/South Africa/KRISP-K001097/2020|EPI ISL 509346|B.1.1|South Africa|2020-07-13	Africa|hCoV-19/South Africa/KRISP-K002165/2020|EPI ISL 515571|B.1.1.206|South Africa|2020-07-22	0.0003390550	Africa
Africa|hCoV-19/South Africa/KRISP-K001098/2020|EPI ISL 509347|B.1.1|South Africa|2020-07-10	Africa|hCoV-19/South Africa/KRISP-K002165/2020|EPI ISL 515571|B.1.1.206|South Africa|2020-07-22	0.0002712081	Africa
Africa|hCoV-19/South Africa/KRISP-K001099/2020|EPI ISL 509348|B.1.1.62|South Africa|2020-07-13	Africa|hCoV-19/South Africa/KRISP-K002165/2020|EPI ISL 515571|B.1.1.206|South Africa|2020-07-22	0.0003390457	Africa
Africa|hCoV-19/South Africa/KRISP-K001101/2020|EPI ISL 509350|C.1|South Africa|2020-07-10	Africa|hCoV-19/South Africa/KRISP-K002165/2020|EPI ISL 515571|B.1.1.206|South Africa|2020-07-22	0.0004407968	Africa
Africa|hCoV-19/South Africa/KRISP-K001103/2020|EPI ISL 509352|B.1.1.206|South Africa|2020-07-13	Africa|hCoV-19/South Africa/KRISP-K002165/2020|EPI ISL 515571|B.1.1.206|South Africa|2020-07-22	0.0001016858	Africa
Africa|hCoV-19/South Africa/KRISP-K001104/2020|EPI ISL 509353|C.1|South Africa|2020-07-13	Africa|hCoV-19/South Africa/KRISP-K002165/2020|EPI ISL 515571|B.1.1.206|South Africa|2020-07-22	0.0004407669	Africa
Africa|hCoV-19/South Africa/KRISP-K001105/2020|EPI ISL 509354|B.1.1.206|South Africa|2020-07-10	Africa|hCoV-19/South Africa/KRISP-K002165/2020|EPI ISL 515571|B.1.1.206|South Africa|2020-07-22	0.0001694873	Africa
Africa|hCoV-19/South Africa/KRISP-K001109/2020|EPI ISL 509356|B.1.1.34|South Africa|2020-07-16	Africa|hCoV-19/South Africa/KRISP-K002165/2020|EPI ISL 515571|B.1.1.206|South Africa|2020-07-22	0.0003390308	Africa
Africa|hCoV-19/South Africa/KRISP-K001110/2020|EPI ISL 509357|C.1|South Africa|2020-07-17	Africa|hCoV-19/South Africa/KRISP-K002165/2020|EPI ISL 515571|B.1.1.206|South Africa|2020-07-22	0.0004747139	Africa
Africa|hCoV-19/South Africa/KRISP-K001112/2020|EPI ISL 509358|B.1.5|South Africa|2020-07-17	Africa|hCoV-19/South Africa/KRISP-K002165/2020|EPI ISL 515571|B.1.1.206|South Africa|2020-07-22	0.0004408372	Africa
Africa|hCoV-19/South Africa/KRISP-K001113/2020|EPI ISL 509359|B.1|South Africa|2020-07-14	Africa|hCoV-19/South Africa/KRISP-K002165/2020|EPI ISL 515571|B.1.1.206|South Africa|2020-07-22	0.0005149896	Africa
Africa|hCoV-19/South Africa/KRISP-K001114/2020|EPI ISL 509360|B.1.1|South Africa|2020-07-17	Africa|hCoV-19/South Africa/KRISP-K002165/2020|EPI ISL 515571|B.1.1.206|South Africa|2020-07-22	0.0002372967	Africa
Africa|hCoV-19/South Africa/KRISP-K001115/2020|EPI ISL 509361|B.1|South Africa|2020-07-14	Africa|hCoV-19/South Africa/KRISP-K002165/2020|EPI ISL 515571|B.1.1.206|South Africa|2020-07-22	0.0005426258	Africa
Africa|hCoV-19/South Africa/KRISP-K001116/2020|EPI ISL 509362|C.1|South Africa|2020-07-16	Africa|hCoV-19/South Africa/KRISP-K002165/2020|EPI ISL 515571|B.1.1.206|South Africa|2020-07-22	0.0005086548	Africa
Africa|hCoV-19/South Africa/KRISP-K001117/2020|EPI ISL 509363|H.1|South Africa|2020-07-17	Africa|hCoV-19/South Africa/KRISP-K002165/2020|EPI ISL 515571|B.1.1.206|South Africa|2020-07-22	0.0003729667	Africa
Africa|hCoV-19/South Africa/KRISP-K001118/2020|EPI ISL 509364|B.1.1.206|South Africa|2020-07-16	Africa|hCoV-19/South Africa/KRISP-K002165/2020|EPI ISL 515571|B.1.1.206|South Africa|2020-07-22	0.0001355838	Africa
Africa|hCoV-19/South Africa/KRISP-K001121/2020|EPI ISL 509365|B.1.1.273|South Africa|2020-07-16	Africa|hCoV-19/South Africa/KRISP-K002165/2020|EPI ISL 515571|B.1.1.206|South Africa|2020-07-22	0.0003729429	Africa
Africa|hCoV-19/South Africa/KRISP-K001122/2020|EPI ISL 515801|B.1.106|South Africa|2020-07-16	Africa|hCoV-19/South Africa/KRISP-K002165/2020|EPI ISL 515571|B.1.1.206|South Africa|2020-07-22	0.0004407880	Africa
Africa|hCoV-19/South Africa/KRISP-K001123/2020|EPI ISL 509366|B.1.1.34|South Africa|2020-07-15	Africa|hCoV-19/South Africa/KRISP-K002165/2020|EPI ISL 515571|B.1.1.206|South Africa|2020-07-22	0.0003390308	Africa
Africa|hCoV-19/South Africa/KRISP-K001124/2020|EPI ISL 509367|B.1.1.40|South Africa|2020-07-16	Africa|hCoV-19/South Africa/KRISP-K002165/2020|EPI ISL 515571|B.1.1.206|South Africa|2020-07-22	0.0004746931	Africa
Africa|hCoV-19/South Africa/KRISP-K001125/2020|EPI ISL 509368|B.1.1.117|South Africa|2020-07-16	Africa|hCoV-19/South Africa/KRISP-K002165/2020|EPI ISL 515571|B.1.1.206|South Africa|2020-07-22	0.0003390240	Africa
Africa|hCoV-19/South Africa/KRISP-K001126/2020|EPI ISL 509369|B.1.5|South Africa|2020-07-16	Africa|hCoV-19/South Africa/KRISP-K002165/2020|EPI ISL 515571|B.1.1.206|South Africa|2020-07-22	0.0005086446	Africa
Africa|hCoV-19/South Africa/KRISP-K001128/2020|EPI ISL 509371|B.1.1.273|South Africa|2020-07-16	Africa|hCoV-19/South Africa/KRISP-K002165/2020|EPI ISL 515571|B.1.1.206|South Africa|2020-07-22	0.0003094047	Africa
Africa|hCoV-19/South Africa/KRISP-K001317/2020|EPI ISL 515802|B.1.1.62|South Africa|2020-07-17	Africa|hCoV-19/South Africa/KRISP-K002165/2020|EPI ISL 515571|B.1.1.206|South Africa|2020-07-22	0.0003729579	Africa
Africa|hCoV-19/South Africa/KRISP-K001318/2020|EPI ISL 515803|B.1.1|South Africa|2020-07-18	Africa|hCoV-19/South Africa/KRISP-K002165/2020|EPI ISL 515571|B.1.1.206|South Africa|2020-07-22	0.0002373175	Africa
Africa|hCoV-19/South Africa/KRISP-K001319/2020|EPI ISL 515804|B.1.1.40|South Africa|2020-07-18	Africa|hCoV-19/South Africa/KRISP-K002165/2020|EPI ISL 515571|B.1.1.206|South Africa|2020-07-22	0.0003390308	Africa
Africa|hCoV-19/South Africa/KRISP-K001320/2020|EPI ISL 515805|C.6|South Africa|2020-07-18	Africa|hCoV-19/South Africa/KRISP-K002165/2020|EPI ISL 515571|B.1.1.206|South Africa|2020-07-22	0.0006445629	Africa
Africa|hCoV-19/South Africa/KRISP-K001321/2020|EPI ISL 515806|B.1.5.31|South Africa|2020-07-18	Africa|hCoV-19/South Africa/KRISP-K002165/2020|EPI ISL 515571|B.1.1.206|South Africa|2020-07-22	0.0005086567	Africa
Africa|hCoV-19/South Africa/KRISP-K001322/2020|EPI ISL 515807|B.1.1.57|South Africa|2020-07-18	Africa|hCoV-19/South Africa/KRISP-K002165/2020|EPI ISL 515571|B.1.1.206|South Africa|2020-07-22	0.0003729504	Africa
Africa|hCoV-19/South Africa/KRISP-K001323/2020|EPI ISL 515808|B.1|South Africa|2020-07-18	Africa|hCoV-19/South Africa/KRISP-K002165/2020|EPI ISL 515571|B.1.1.206|South Africa|2020-07-22	0.0004747687	Africa
Africa|hCoV-19/South Africa/KRISP-K001324/2020|EPI ISL 515809|B.1.5.16|South Africa|2020-07-18	Africa|hCoV-19/South Africa/KRISP-K002165/2020|EPI ISL 515571|B.1.1.206|South Africa|2020-07-22	0.0005426020	Africa
Africa|hCoV-19/South Africa/KRISP-K001325/2020|EPI ISL 515810|H.1|South Africa|2020-07-18	Africa|hCoV-19/South Africa/KRISP-K002165/2020|EPI ISL 515571|B.1.1.206|South Africa|2020-07-22	0.0003390389	Africa
Africa|hCoV-19/South Africa/KRISP-K001326/2020|EPI ISL 515811|B.1.1.34|South Africa|2020-07-18	Africa|hCoV-19/South Africa/KRISP-K002165/2020|EPI ISL 515571|B.1.1.206|South Africa|2020-07-22	0.0003729415	Africa
Africa|hCoV-19/South Africa/KRISP-K001327/2020|EPI ISL 515812|B.1.5.16|South Africa|2020-07-18	Africa|hCoV-19/South Africa/KRISP-K002165/2020|EPI ISL 515571|B.1.1.206|South Africa|2020-07-22	0.0004747574	Africa
Africa|hCoV-19/South Africa/KRISP-K001328/2020|EPI ISL 515813|B.1.1.34|South Africa|2020-07-18	Africa|hCoV-19/South Africa/KRISP-K002165/2020|EPI ISL 515571|B.1.1.206|South Africa|2020-07-22	0.0004747348	Africa
Africa|hCoV-19/South Africa/KRISP-K001329/2020|EPI ISL 515814|B.1.1.206|South Africa|2020-07-18	Africa|hCoV-19/South Africa/KRISP-K002165/2020|EPI ISL 515571|B.1.1.206|South Africa|2020-07-22	0.0001694832	Africa
Africa|hCoV-19/South Africa/KRISP-K001330/2020|EPI ISL 515815|B.1.1.206|South Africa|2020-07-18	Africa|hCoV-19/South Africa/KRISP-K002165/2020|EPI ISL 515571|B.1.1.206|South Africa|2020-07-22	0.0001694832	Africa
Africa|hCoV-19/South Africa/KRISP-K001331/2020|EPI ISL 515816|B.1.1.206|South Africa|2020-07-19	Africa|hCoV-19/South Africa/KRISP-K002165/2020|EPI ISL 515571|B.1.1.206|South Africa|2020-07-22	0.0002373127	Africa
Africa|hCoV-19/South Africa/KRISP-K001332/2020|EPI ISL 515817|B.1.1.62|South Africa|2020-07-19	Africa|hCoV-19/South Africa/KRISP-K002165/2020|EPI ISL 515571|B.1.1.206|South Africa|2020-07-22	0.0004068714	Africa
Africa|hCoV-19/South Africa/KRISP-K001333/2020|EPI ISL 515818|B.1.1.206|South Africa|2020-07-19	Africa|hCoV-19/South Africa/KRISP-K002165/2020|EPI ISL 515571|B.1.1.206|South Africa|2020-07-22	0.0002373079	Africa
Africa|hCoV-19/South Africa/KRISP-K001334/2020|EPI ISL 515819|B.1.1.206|South Africa|2020-07-19	Africa|hCoV-19/South Africa/KRISP-K002165/2020|EPI ISL 515571|B.1.1.206|South Africa|2020-07-22	0.0002033978	Africa
Africa|hCoV-19/South Africa/KRISP-K001335/2020|EPI ISL 515820|B.1.1.206|South Africa|2020-07-19	Africa|hCoV-19/South Africa/KRISP-K002165/2020|EPI ISL 515571|B.1.1.206|South Africa|2020-07-22	0.0002373127	Africa
Africa|hCoV-19/South Africa/KRISP-K001336/2020|EPI ISL 515821|B.1.1.62|South Africa|2020-07-19	Africa|hCoV-19/South Africa/KRISP-K002165/2020|EPI ISL 515571|B.1.1.206|South Africa|2020-07-22	0.0003051349	Africa
Africa|hCoV-19/South Africa/KRISP-K001337/2020|EPI ISL 515822|B.1.1.206|South Africa|2020-07-19	Africa|hCoV-19/South Africa/KRISP-K002165/2020|EPI ISL 515571|B.1.1.206|South Africa|2020-07-22	0.0001355957	Africa
Africa|hCoV-19/South Africa/KRISP-K001338/2020|EPI ISL 515823|B.1.5.16|South Africa|2020-07-18	Africa|hCoV-19/South Africa/KRISP-K002165/2020|EPI ISL 515571|B.1.1.206|South Africa|2020-07-22	0.0004747574	Africa
Africa|hCoV-19/South Africa/KRISP-K001339/2020|EPI ISL 515824|B.1.1.57|South Africa|2020-07-10	Africa|hCoV-19/South Africa/KRISP-K002165/2020|EPI ISL 515571|B.1.1.206|South Africa|2020-07-22	0.0004077977	Africa
Africa|hCoV-19/South Africa/KRISP-K001340/2020|EPI ISL 515825|B.1.1.206|South Africa|2020-07-10	Africa|hCoV-19/South Africa/KRISP-K002165/2020|EPI ISL 515571|B.1.1.206|South Africa|2020-07-22	0.0002373023	Africa
Africa|hCoV-19/South Africa/KRISP-K001341/2020|EPI ISL 515826|B.1.1.56|South Africa|2020-07-10	Africa|hCoV-19/South Africa/KRISP-K002165/2020|EPI ISL 515571|B.1.1.206|South Africa|2020-07-22	0.0004068714	Africa
Africa|hCoV-19/South Africa/KRISP-K001344/2020|EPI ISL 515829|B.1.1.254|South Africa|2020-07-13	Africa|hCoV-19/South Africa/KRISP-K002165/2020|EPI ISL 515571|B.1.1.206|South Africa|2020-07-22	0.0003390240	Africa
Africa|hCoV-19/South Africa/KRISP-K001345/2020|EPI ISL 515830|B.1.106|South Africa|2020-07-13	Africa|hCoV-19/South Africa/KRISP-K002165/2020|EPI ISL 515571|B.1.1.206|South Africa|2020-07-22	0.0005425891	Africa
Africa|hCoV-19/South Africa/KRISP-K001346/2020|EPI ISL 515831|H.1|South Africa|2020-07-13	Africa|hCoV-19/South Africa/KRISP-K002165/2020|EPI ISL 515571|B.1.1.206|South Africa|2020-07-22	0.0003051288	Africa
Africa|hCoV-19/South Africa/KRISP-K001347/2020|EPI ISL 515832|H.1|South Africa|2020-07-01	Africa|hCoV-19/South Africa/KRISP-K002165/2020|EPI ISL 515571|B.1.1.206|South Africa|2020-07-22	0.0002712081	Africa
Africa|hCoV-19/South Africa/KRISP-K001348/2020|EPI ISL 515833|B.1.5|South Africa|2020-07-01	Africa|hCoV-19/South Africa/KRISP-K002165/2020|EPI ISL 515571|B.1.1.206|South Africa|2020-07-22	0.0004747687	Africa
Africa|hCoV-19/South Africa/KRISP-K001349/2020|EPI ISL 515834|B.1.5|South Africa|2020-07-01	Africa|hCoV-19/South Africa/KRISP-K002165/2020|EPI ISL 515571|B.1.1.206|South Africa|2020-07-22	0.0005471099	Africa
Africa|hCoV-19/South Africa/KRISP-K001350/2020|EPI ISL 515835|B.1.1.273|South Africa|2020-06-30	Africa|hCoV-19/South Africa/KRISP-K002165/2020|EPI ISL 515571|B.1.1.206|South Africa|2020-07-22	0.0003729430	Africa
Africa|hCoV-19/South Africa/KRISP-K001351/2020|EPI ISL 515836|B.1.1.206|South Africa|2020-07-01	Africa|hCoV-19/South Africa/KRISP-K002165/2020|EPI ISL 515571|B.1.1.206|South Africa|2020-07-22	0.0002373127	Africa
Africa|hCoV-19/South Africa/KRISP-K001352/2020|EPI ISL 515837|B.1.1|South Africa|2020-06-24	Africa|hCoV-19/South Africa/KRISP-K002165/2020|EPI ISL 515571|B.1.1.206|South Africa|2020-07-22	0.0003051081	Africa
Africa|hCoV-19/South Africa/KRISP-K001353/2020|EPI ISL 515838|B.1.1.1|South Africa|2020-07-01	Africa|hCoV-19/South Africa/KRISP-K002165/2020|EPI ISL 515571|B.1.1.206|South Africa|2020-07-22	0.0005425523	Africa
Africa|hCoV-19/South Africa/KRISP-K001354/2020|EPI ISL 515839|B.1.1.273|South Africa|2020-07-01	Africa|hCoV-19/South Africa/KRISP-K002165/2020|EPI ISL 515571|B.1.1.206|South Africa|2020-07-22	0.0004407880	Africa
Africa|hCoV-19/South Africa/KRISP-K001355/2020|EPI ISL 515840|B.1.1.273|South Africa|2020-07-17	Africa|hCoV-19/South Africa/KRISP-K002165/2020|EPI ISL 515571|B.1.1.206|South Africa|2020-07-22	0.0003390321	Africa
Africa|hCoV-19/South Africa/KRISP-K001356/2020|EPI ISL 515841|B.1.1.34|South Africa|2020-07-16	Africa|hCoV-19/South Africa/KRISP-K002165/2020|EPI ISL 515571|B.1.1.206|South Africa|2020-07-22	0.0003051215	Africa
Africa|hCoV-19/South Africa/KRISP-K001357/2020|EPI ISL 515842|C.1|South Africa|2020-07-16	Africa|hCoV-19/South Africa/KRISP-K002165/2020|EPI ISL 515571|B.1.1.206|South Africa|2020-07-22	0.0006443769	Africa
Africa|hCoV-19/South Africa/KRISP-K001358/2020|EPI ISL 515843|H.1|South Africa|2020-07-15	Africa|hCoV-19/South Africa/KRISP-K002165/2020|EPI ISL 515571|B.1.1.206|South Africa|2020-07-22	0.0003390538	Africa
Africa|hCoV-19/South Africa/KRISP-K001359/2020|EPI ISL 515844|B.1.1.273|South Africa|2020-07-16	Africa|hCoV-19/South Africa/KRISP-K002165/2020|EPI ISL 515571|B.1.1.206|South Africa|2020-07-22	0.0004746722	Africa
Africa|hCoV-19/South Africa/KRISP-K001360/2020|EPI ISL 515845|B.1.1.206|South Africa|2020-07-16	Africa|hCoV-19/South Africa/KRISP-K002165/2020|EPI ISL 515571|B.1.1.206|South Africa|2020-07-22	0.0002034067	Africa
Africa|hCoV-19/South Africa/KRISP-K001361/2020|EPI ISL 515846|C.1|South Africa|2020-07-16	Africa|hCoV-19/South Africa/KRISP-K002165/2020|EPI ISL 515571|B.1.1.206|South Africa|2020-07-22	0.0005765633	Africa
Africa|hCoV-19/South Africa/KRISP-K001362/2020|EPI ISL 515847|B.1.1|South Africa|2020-07-15	Africa|hCoV-19/South Africa/KRISP-K002165/2020|EPI ISL 515571|B.1.1.206|South Africa|2020-07-22	0.0003051288	Africa
Africa|hCoV-19/South Africa/KRISP-K001363/2020|EPI ISL 515848|H.1|South Africa|2020-07-17	Africa|hCoV-19/South Africa/KRISP-K002165/2020|EPI ISL 515571|B.1.1.206|South Africa|2020-07-22	0.0003390389	Africa
Africa|hCoV-19/South Africa/KRISP-K001364/2020|EPI ISL 515849|B.1.1.273|South Africa|2020-07-16	Africa|hCoV-19/South Africa/KRISP-K002165/2020|EPI ISL 515571|B.1.1.206|South Africa|2020-07-22	0.0003051081	Africa
Africa|hCoV-19/South Africa/KRISP-K001365/2020|EPI ISL 515850|B.1.1.273|South Africa|2020-07-16	Africa|hCoV-19/South Africa/KRISP-K002165/2020|EPI ISL 515571|B.1.1.206|South Africa|2020-07-22	0.0004068811	Africa
Africa|hCoV-19/South Africa/KRISP-K001366/2020|EPI ISL 515851|B.1.140|South Africa|2020-07-16	Africa|hCoV-19/South Africa/KRISP-K002165/2020|EPI ISL 515571|B.1.1.206|South Africa|2020-07-22	0.0006104812	Africa
Africa|hCoV-19/South Africa/KRISP-K001367/2020|EPI ISL 515852|B.1.1.273|South Africa|2020-07-16	Africa|hCoV-19/South Africa/KRISP-K002165/2020|EPI ISL 515571|B.1.1.206|South Africa|2020-07-22	0.0003051081	Africa
Africa|hCoV-19/South Africa/KRISP-K001368/2020|EPI ISL 515853|B.1.1.273|South Africa|2020-07-15	Africa|hCoV-19/South Africa/KRISP-K002165/2020|EPI ISL 515571|B.1.1.206|South Africa|2020-07-22	0.0004068454	Africa
Africa|hCoV-19/South Africa/KRISP-K001370/2020|EPI ISL 515855|H.1|South Africa|2020-07-15	Africa|hCoV-19/South Africa/KRISP-K002165/2020|EPI ISL 515571|B.1.1.206|South Africa|2020-07-22	0.0003062989	Africa
Africa|hCoV-19/South Africa/KRISP-K001372/2020|EPI ISL 515857|B.1.1.52|South Africa|2020-07-15	Africa|hCoV-19/South Africa/KRISP-K002165/2020|EPI ISL 515571|B.1.1.206|South Africa|2020-07-22	0.0003397218	Africa
Africa|hCoV-19/South Africa/KRISP-K001373/2020|EPI ISL 515858|B.1.1.273|South Africa|2020-07-17	Africa|hCoV-19/South Africa/KRISP-K002165/2020|EPI ISL 515571|B.1.1.206|South Africa|2020-07-22	0.0004068633	Africa
Africa|hCoV-19/South Africa/KRISP-K001374/2020|EPI ISL 515859|B.1.1.273|South Africa|2020-07-16	Africa|hCoV-19/South Africa/KRISP-K002165/2020|EPI ISL 515571|B.1.1.206|South Africa|2020-07-22	0.0004068826	Africa
Africa|hCoV-19/South Africa/KRISP-K001375/2020|EPI ISL 515860|B.1.1.273|South Africa|2020-07-16	Africa|hCoV-19/South Africa/KRISP-K002165/2020|EPI ISL 515571|B.1.1.206|South Africa|2020-07-22	0.0004407581	Africa
Africa|hCoV-19/South Africa/KRISP-K001377/2020|EPI ISL 515862|B.1.1.206|South Africa|2020-07-16	Africa|hCoV-19/South Africa/KRISP-K002165/2020|EPI ISL 515571|B.1.1.206|South Africa|2020-07-22	0.0001355838	Africa
Africa|hCoV-19/South Africa/KRISP-K001378/2020|EPI ISL 515863|B.1.1.117|South Africa|2020-07-17	Africa|hCoV-19/South Africa/KRISP-K002165/2020|EPI ISL 515571|B.1.1.206|South Africa|2020-07-22	0.0002712017	Africa
Africa|hCoV-19/South Africa/KRISP-K001379/2020|EPI ISL 515864|B.1.1.206|South Africa|2020-07-09	Africa|hCoV-19/South Africa/KRISP-K002165/2020|EPI ISL 515571|B.1.1.206|South Africa|2020-07-22	0.0001016858	Africa
Africa|hCoV-19/South Africa/KRISP-K001380/2020|EPI ISL 515865|B.1.1.206|South Africa|2020-07-19	Africa|hCoV-19/South Africa/KRISP-K002165/2020|EPI ISL 515571|B.1.1.206|South Africa|2020-07-22	0.0002033889	Africa
Africa|hCoV-19/South Africa/KRISP-K001381/2020|EPI ISL 515866|C.1|South Africa|2020-07-19	Africa|hCoV-19/South Africa/KRISP-K002165/2020|EPI ISL 515571|B.1.1.206|South Africa|2020-07-22	0.0006783213	Africa
Africa|hCoV-19/South Africa/KRISP-K001383/2020|EPI ISL 515867|B.1.1.206|South Africa|2020-07-17	Africa|hCoV-19/South Africa/KRISP-K002165/2020|EPI ISL 515571|B.1.1.206|South Africa|2020-07-22	0.0003390606	Africa
Africa|hCoV-19/South Africa/KRISP-K001384/2020|EPI ISL 515868|B.1.1.206|South Africa|2020-07-17	Africa|hCoV-19/South Africa/KRISP-K002165/2020|EPI ISL 515571|B.1.1.206|South Africa|2020-07-22	0.0002712081	Africa
Africa|hCoV-19/South Africa/KRISP-K001385/2020|EPI ISL 515869|B.1.1.206|South Africa|2020-07-09	Africa|hCoV-19/South Africa/KRISP-K002165/2020|EPI ISL 515571|B.1.1.206|South Africa|2020-07-22	0.0000677892	Africa
Africa|hCoV-19/South Africa/KRISP-K001386/2020|EPI ISL 515870|C.1|South Africa|2020-07-17	Africa|hCoV-19/South Africa/KRISP-K002165/2020|EPI ISL 515571|B.1.1.206|South Africa|2020-07-22	0.0005765242	Africa
Africa|hCoV-19/South Africa/KRISP-K001388/2020|EPI ISL 515872|B.1.1.62|South Africa|2020-07-18	Africa|hCoV-19/South Africa/KRISP-K002165/2020|EPI ISL 515571|B.1.1.206|South Africa|2020-07-22	0.0003729667	Africa
Africa|hCoV-19/South Africa/KRISP-K001390/2020|EPI ISL 515874|B.1.140|South Africa|2020-07-20	Africa|hCoV-19/South Africa/KRISP-K002165/2020|EPI ISL 515571|B.1.1.206|South Africa|2020-07-22	0.0005765770	Africa
Africa|hCoV-19/South Africa/KRISP-K001391/2020|EPI ISL 515875|C.9|South Africa|2020-07-18	Africa|hCoV-19/South Africa/KRISP-K002165/2020|EPI ISL 515571|B.1.1.206|South Africa|2020-07-22	0.0005425285	Africa
Africa|hCoV-19/South Africa/KRISP-K001393/2020|EPI ISL 515877|B.1.1.206|South Africa|2020-07-16	Africa|hCoV-19/South Africa/KRISP-K002165/2020|EPI ISL 515571|B.1.1.206|South Africa|2020-07-22	0.0002033930	Africa
Africa|hCoV-19/South Africa/KRISP-K001394/2020|EPI ISL 515878|B.1.1.273|South Africa|2020-07-18	Africa|hCoV-19/South Africa/KRISP-K002165/2020|EPI ISL 515571|B.1.1.206|South Africa|2020-07-22	0.0004068453	Africa
Africa|hCoV-19/South Africa/KRISP-K001395/2020|EPI ISL 515879|B.1.1.273|South Africa|2020-07-19	Africa|hCoV-19/South Africa/KRISP-K002165/2020|EPI ISL 515571|B.1.1.206|South Africa|2020-07-22	0.0004544008	Africa
Africa|hCoV-19/South Africa/KRISP-K001397/2020|EPI ISL 515880|C.9|South Africa|2020-07-18	Africa|hCoV-19/South Africa/KRISP-K002165/2020|EPI ISL 515571|B.1.1.206|South Africa|2020-07-22	0.0005462881	Africa
Africa|hCoV-19/South Africa/KRISP-K001398/2020|EPI ISL 515881|B.1.1.206|South Africa|2020-07-18	Africa|hCoV-19/South Africa/KRISP-K002165/2020|EPI ISL 515571|B.1.1.206|South Africa|2020-07-22	0.0002712200	Africa
Africa|hCoV-19/South Africa/KRISP-K001399/2020|EPI ISL 515882|B.1.1.206|South Africa|2020-07-18	Africa|hCoV-19/South Africa/KRISP-K002165/2020|EPI ISL 515571|B.1.1.206|South Africa|2020-07-22	0.0001694947	Africa
Africa|hCoV-19/South Africa/KRISP-K001400/2020|EPI ISL 515883|B.1.106|South Africa|2020-07-17	Africa|hCoV-19/South Africa/KRISP-K002165/2020|EPI ISL 515571|B.1.1.206|South Africa|2020-07-22	0.0004407880	Africa
Africa|hCoV-19/South Africa/KRISP-K001402/2020|EPI ISL 515885|B.1.1.206|South Africa|2020-07-18	Africa|hCoV-19/South Africa/KRISP-K002165/2020|EPI ISL 515571|B.1.1.206|South Africa|2020-07-22	0.0002373184	Africa
Africa|hCoV-19/South Africa/KRISP-K001403/2020|EPI ISL 515886|B.1.1.206|South Africa|2020-07-18	Africa|hCoV-19/South Africa/KRISP-K002165/2020|EPI ISL 515571|B.1.1.206|South Africa|2020-07-22	0.0002034067	Africa
Africa|hCoV-19/South Africa/KRISP-K001405/2020|EPI ISL 515888|B.1.1.206|South Africa|2020-07-18	Africa|hCoV-19/South Africa/KRISP-K002165/2020|EPI ISL 515571|B.1.1.206|South Africa|2020-07-22	0.0002033978	Africa
Africa|hCoV-19/South Africa/KRISP-K001407/2020|EPI ISL 515890|C.9|South Africa|2020-07-18	Africa|hCoV-19/South Africa/KRISP-K002165/2020|EPI ISL 515571|B.1.1.206|South Africa|2020-07-22	0.0005783306	Africa
Africa|hCoV-19/South Africa/KRISP-K001408/2020|EPI ISL 515891|B.1.1.206|South Africa|2020-07-18	Africa|hCoV-19/South Africa/KRISP-K002165/2020|EPI ISL 515571|B.1.1.206|South Africa|2020-07-22	0.0002034068	Africa
Africa|hCoV-19/South Africa/KRISP-K001409/2020|EPI ISL 515892|B.1.1.273|South Africa|2020-07-17	Africa|hCoV-19/South Africa/KRISP-K002165/2020|EPI ISL 515571|B.1.1.206|South Africa|2020-07-22	0.0004747157	Africa
Africa|hCoV-19/South Africa/KRISP-K001410/2020|EPI ISL 515893|C.1|South Africa|2020-07-17	Africa|hCoV-19/South Africa/KRISP-K002165/2020|EPI ISL 515571|B.1.1.206|South Africa|2020-07-22	0.0005086445	Africa
Africa|hCoV-19/South Africa/KRISP-K002162/2020|EPI ISL 515568|H.1|South Africa|2020-07-08	Africa|hCoV-19/South Africa/KRISP-K002165/2020|EPI ISL 515571|B.1.1.206|South Africa|2020-07-22	0.0003390389	Africa
Africa|hCoV-19/South Africa/KRISP-K002163/2020|EPI ISL 515569|B.1.1.206|South Africa|2020-07-22	Africa|hCoV-19/South Africa/KRISP-K002165/2020|EPI ISL 515571|B.1.1.206|South Africa|2020-07-22	0.0001016903	Africa
Africa|hCoV-19/Algeria/G0638 2264/2020|EPI ISL 418241|B.1|Algeria|2020-03-02	Africa|hCoV-19/South Africa/KRISP-K002168/2020|EPI ISL 515572|B.1.1|South Africa|2020-07-01	0.0004231392	Africa
Africa|hCoV-19/Algeria/G0640 2265/2020|EPI ISL 418242|B.1|Algeria|2020-03-08	Africa|hCoV-19/South Africa/KRISP-K002168/2020|EPI ISL 515572|B.1.1|South Africa|2020-07-01	0.0003166979	Africa
Africa|hCoV-19/Algeria/G0860 2262/2020|EPI ISL 420037|B.1|Algeria|2020-03-02	Africa|hCoV-19/South Africa/KRISP-K002168/2020|EPI ISL 515572|B.1.1|South Africa|2020-07-01	0.0003166979	Africa
Africa|hCoV-19/Benin/1022/2020|EPI ISL 476826|B.1|Benin|2020-03-25	Africa|hCoV-19/South Africa/KRISP-K002168/2020|EPI ISL 515572|B.1.1|South Africa|2020-07-01	0.0002815201	Africa
Africa|hCoV-19/Benin/1092/2020|EPI ISL 476827|B.1|Benin|2020-03-27	Africa|hCoV-19/South Africa/KRISP-K002168/2020|EPI ISL 515572|B.1.1|South Africa|2020-07-01	0.0002816023	Africa
Africa|hCoV-19/Benin/1408/2020|EPI ISL 476825|B.1.356|Benin|2020-04-04	Africa|hCoV-19/South Africa/KRISP-K002168/2020|EPI ISL 515572|B.1.1|South Africa|2020-07-01	0.0003167201	Africa
Africa|hCoV-19/Benin/1409/2020|EPI ISL 476828|B.1|Benin|2020-04-06	Africa|hCoV-19/South Africa/KRISP-K002168/2020|EPI ISL 515572|B.1.1|South Africa|2020-07-01	0.0003190924	Africa
Africa|hCoV-19/Benin/1950/2020|EPI ISL 476830|A|Benin|2020-04-15	Africa|hCoV-19/South Africa/KRISP-K002168/2020|EPI ISL 515572|B.1.1|South Africa|2020-07-01	0.0004927991	Africa
Africa|hCoV-19/Benin/197/2020|EPI ISL 476822|B.1.178|Benin|2020-03-15	Africa|hCoV-19/South Africa/KRISP-K002168/2020|EPI ISL 515572|B.1.1|South Africa|2020-07-01	0.0002815627	Africa
Africa|hCoV-19/Benin/2012/2020|EPI ISL 476831|A|Benin|2020-04-15	Africa|hCoV-19/South Africa/KRISP-K002168/2020|EPI ISL 515572|B.1.1|South Africa|2020-07-01	0.0005279489	Africa
Africa|hCoV-19/Benin/260/2020|EPI ISL 476823|B.1.292|Benin|2020-03-17	Africa|hCoV-19/South Africa/KRISP-K002168/2020|EPI ISL 515572|B.1.1|South Africa|2020-07-01	0.0003871268	Africa
Africa|hCoV-19/Benin/314/2020|EPI ISL 476834|B.1.5|Benin|2020-03-17	Africa|hCoV-19/South Africa/KRISP-K002168/2020|EPI ISL 515572|B.1.1|South Africa|2020-07-01	0.0003539825	Africa
Africa|hCoV-19/Benin/461/2020|EPI ISL 476833|A|Benin|2020-03-17	Africa|hCoV-19/South Africa/KRISP-K002168/2020|EPI ISL 515572|B.1.1|South Africa|2020-07-01	0.0005279489	Africa
Africa|hCoV-19/Benin/501/2020|EPI ISL 476824|B.1.356|Benin|2020-03-17	Africa|hCoV-19/South Africa/KRISP-K002168/2020|EPI ISL 515572|B.1.1|South Africa|2020-07-01	0.0003166979	Africa
Africa|hCoV-19/Benin/843/2020|EPI ISL 476829|A|Benin|2020-03-19	Africa|hCoV-19/South Africa/KRISP-K002168/2020|EPI ISL 515572|B.1.1|South Africa|2020-07-01	0.0004576008	Africa
Africa|hCoV-19/Botswana/BOT0455/2020|EPI ISL 560386|B.1|Botswana|2020-03-28	Africa|hCoV-19/South Africa/KRISP-K002168/2020|EPI ISL 515572|B.1.1|South Africa|2020-07-01	0.0002463101	Africa
Africa|hCoV-19/Botswana/BOT2254/2020|EPI ISL 560390|B.1.1|Botswana|2020-04-08	Africa|hCoV-19/South Africa/KRISP-K002168/2020|EPI ISL 515572|B.1.1|South Africa|2020-07-01	0.0001065080	Africa
Africa|hCoV-19/Botswana/BOT2283/2020|EPI ISL 560385|B.1|Botswana|2020-04-07	Africa|hCoV-19/South Africa/KRISP-K002168/2020|EPI ISL 515572|B.1.1|South Africa|2020-07-01	0.0003623567	Africa
Africa|hCoV-19/Botswana/BOT2624/2020|EPI ISL 560387|B.1.1|Botswana|2020-04-05	Africa|hCoV-19/South Africa/KRISP-K002168/2020|EPI ISL 515572|B.1.1|South Africa|2020-07-01	0.0001086720	Africa
Africa|hCoV-19/Botswana/BOT4161/2020|EPI ISL 560388|B.1.1.220|Botswana|2020-04-16	Africa|hCoV-19/South Africa/KRISP-K002168/2020|EPI ISL 515572|B.1.1|South Africa|2020-07-01	0.0001794188	Africa
Africa|hCoV-19/DRC/04186/2020|EPI ISL 471411|A|Democratic Republic of the Congo|2020-04-25	Africa|hCoV-19/South Africa/KRISP-K002168/2020|EPI ISL 515572|B.1.1|South Africa|2020-07-01	0.0005279485	Africa
Africa|hCoV-19/DRC/04188/2020|EPI ISL 471413|A|Democratic Republic of the Congo|2020-04-25	Africa|hCoV-19/South Africa/KRISP-K002168/2020|EPI ISL 515572|B.1.1|South Africa|2020-07-01	0.0006125354	Africa
Africa|hCoV-19/DRC/10041/2020|EPI ISL 527543|B.1.1.275|Democratic Republic of the Congo|2020-05-22	Africa|hCoV-19/South Africa/KRISP-K002168/2020|EPI ISL 515572|B.1.1|South Africa|2020-07-01	0.0001426582	Africa
Africa|hCoV-19/DRC/10057/2020|EPI ISL 527538|B.1.1.275|Democratic Republic of the Congo|2020-05-22	Africa|hCoV-19/South Africa/KRISP-K002168/2020|EPI ISL 515572|B.1.1|South Africa|2020-07-01	0.0002578070	Africa
Africa|hCoV-19/DRC/10061/2020|EPI ISL 527521|B.1.1.275|Democratic Republic of the Congo|2020-05-22	Africa|hCoV-19/South Africa/KRISP-K002168/2020|EPI ISL 515572|B.1.1|South Africa|2020-07-01	0.0001090829	Africa
Africa|hCoV-19/DRC/10070/2020|EPI ISL 527544|B.1.178|Democratic Republic of the Congo|2020-05-22	Africa|hCoV-19/South Africa/KRISP-K002168/2020|EPI ISL 515572|B.1.1|South Africa|2020-07-01	0.0003918059	Africa
Africa|hCoV-19/DRC/10120/2020|EPI ISL 513624|B.1.1.275|Democratic Republic of the Congo|2020-05-22	Africa|hCoV-19/South Africa/KRISP-K002168/2020|EPI ISL 515572|B.1.1|South Africa|2020-07-01	0.0001832203	Africa
Africa|hCoV-19/DRC/10127/2020|EPI ISL 513625|B.1.1.275|Democratic Republic of the Congo|2020-05-22	Africa|hCoV-19/South Africa/KRISP-K002168/2020|EPI ISL 515572|B.1.1|South Africa|2020-07-01	0.0001807306	Africa
Africa|hCoV-19/DRC/10242/2020|EPI ISL 513626|B.1.84|Democratic Republic of the Congo|2020-05-22	Africa|hCoV-19/South Africa/KRISP-K002168/2020|EPI ISL 515572|B.1.1|South Africa|2020-07-01	0.0002838371	Africa
Africa|hCoV-19/DRC/10251/2020|EPI ISL 513627|B.1.128|Democratic Republic of the Congo|2020-05-22	Africa|hCoV-19/South Africa/KRISP-K002168/2020|EPI ISL 515572|B.1.1|South Africa|2020-07-01	0.0004262606	Africa
Africa|hCoV-19/DRC/10324/2020|EPI ISL 527545|B.1.214|Democratic Republic of the Congo|2020-05-22	Africa|hCoV-19/South Africa/KRISP-K002168/2020|EPI ISL 515572|B.1.1|South Africa|2020-07-01	0.0003566370	Africa
Africa|hCoV-19/DRC/10346/2020|EPI ISL 527546|B.1.214|Democratic Republic of the Congo|2020-05-22	Africa|hCoV-19/South Africa/KRISP-K002168/2020|EPI ISL 515572|B.1.1|South Africa|2020-07-01	0.0003605189	Africa
Africa|hCoV-19/DRC/10364/2020|EPI ISL 527498|B.1|Democratic Republic of the Congo|2020-05-22	Africa|hCoV-19/South Africa/KRISP-K002168/2020|EPI ISL 515572|B.1.1|South Africa|2020-07-01	0.0002512122	Africa
Africa|hCoV-19/DRC/10371/2020|EPI ISL 527489|B.1.178|Democratic Republic of the Congo|2020-05-22	Africa|hCoV-19/South Africa/KRISP-K002168/2020|EPI ISL 515572|B.1.1|South Africa|2020-07-01	0.0003925089	Africa
Africa|hCoV-19/DRC/10373/2020|EPI ISL 527495|B.1.159|Democratic Republic of the Congo|2020-05-22	Africa|hCoV-19/South Africa/KRISP-K002168/2020|EPI ISL 515572|B.1.1|South Africa|2020-07-01	0.0003573197	Africa
Africa|hCoV-19/DRC/10374/2020|EPI ISL 527539|B.1.84|Democratic Republic of the Congo|2020-05-22	Africa|hCoV-19/South Africa/KRISP-K002168/2020|EPI ISL 515572|B.1.1|South Africa|2020-07-01	0.0005824781	Africa
Africa|hCoV-19/DRC/10375/2020|EPI ISL 527499|B.1.84|Democratic Republic of the Congo|2020-05-22	Africa|hCoV-19/South Africa/KRISP-K002168/2020|EPI ISL 515572|B.1.1|South Africa|2020-07-01	0.0004653568	Africa
Africa|hCoV-19/DRC/10399/2020|EPI ISL 527491|B.1.214|Democratic Republic of the Congo|2020-05-22	Africa|hCoV-19/South Africa/KRISP-K002168/2020|EPI ISL 515572|B.1.1|South Africa|2020-07-01	0.0002497937	Africa
Africa|hCoV-19/DRC/10502/2020|EPI ISL 527547|B.1.5|Democratic Republic of the Congo|2020-05-20	Africa|hCoV-19/South Africa/KRISP-K002168/2020|EPI ISL 515572|B.1.1|South Africa|2020-07-01	0.0001781577	Africa
Africa|hCoV-19/DRC/10506/2020|EPI ISL 527524|B.1.5|Democratic Republic of the Congo|2020-05-18	Africa|hCoV-19/South Africa/KRISP-K002168/2020|EPI ISL 515572|B.1.1|South Africa|2020-07-01	0.0001826406	Africa
Africa|hCoV-19/DRC/10507/2020|EPI ISL 527492|B.1.5|Democratic Republic of the Congo|2020-05-18	Africa|hCoV-19/South Africa/KRISP-K002168/2020|EPI ISL 515572|B.1.1|South Africa|2020-07-01	0.0002142233	Africa
Africa|hCoV-19/DRC/10508/2020|EPI ISL 527494|B.1.5|Democratic Republic of the Congo|2020-05-20	Africa|hCoV-19/South Africa/KRISP-K002168/2020|EPI ISL 515572|B.1.1|South Africa|2020-07-01	0.0002485310	Africa
Africa|hCoV-19/DRC/10532/2020|EPI ISL 527532|B.1.5|Democratic Republic of the Congo|2020-05-20	Africa|hCoV-19/South Africa/KRISP-K002168/2020|EPI ISL 515572|B.1.1|South Africa|2020-07-01	0.0001825605	Africa
Africa|hCoV-19/DRC/10533/2020|EPI ISL 527548|B.1.5|Democratic Republic of the Congo|2020-05-20	Africa|hCoV-19/South Africa/KRISP-K002168/2020|EPI ISL 515572|B.1.1|South Africa|2020-07-01	0.0002138623	Africa
Africa|hCoV-19/DRC/10621/2020|EPI ISL 527526|B.1.214|Democratic Republic of the Congo|2020-05-23	Africa|hCoV-19/South Africa/KRISP-K002168/2020|EPI ISL 515572|B.1.1|South Africa|2020-07-01	0.0003283348	Africa
Africa|hCoV-19/DRC/10640/2020|EPI ISL 527541|B.1|Democratic Republic of the Congo|2020-05-22	Africa|hCoV-19/South Africa/KRISP-K002168/2020|EPI ISL 515572|B.1.1|South Africa|2020-07-01	0.0004770503	Africa
Africa|hCoV-19/DRC/10644/2020|EPI ISL 527549|B.1|Democratic Republic of the Congo|2020-05-22	Africa|hCoV-19/South Africa/KRISP-K002168/2020|EPI ISL 515572|B.1.1|South Africa|2020-07-01	0.0004633814	Africa
Africa|hCoV-19/DRC/10728/2020|EPI ISL 513628|B.1.5|Democratic Republic of the Congo|2020-05-23	Africa|hCoV-19/South Africa/KRISP-K002168/2020|EPI ISL 515572|B.1.1|South Africa|2020-07-01	0.0002203892	Africa
Africa|hCoV-19/DRC/10731/2020|EPI ISL 513629|B.1.1.1|Democratic Republic of the Congo|2020-05-23	Africa|hCoV-19/South Africa/KRISP-K002168/2020|EPI ISL 515572|B.1.1|South Africa|2020-07-01	0.0002590768	Africa
Africa|hCoV-19/DRC/10733/2020|EPI ISL 513630|B.1|Democratic Republic of the Congo|2020-05-23	Africa|hCoV-19/South Africa/KRISP-K002168/2020|EPI ISL 515572|B.1.1|South Africa|2020-07-01	0.0003537858	Africa
Africa|hCoV-19/DRC/108/2020|EPI ISL 417948|B.1.128|Democratic Republic of the Congo|2020-03-19	Africa|hCoV-19/South Africa/KRISP-K002168/2020|EPI ISL 515572|B.1.1|South Africa|2020-07-01	0.0003523665	Africa
Africa|hCoV-19/DRC/10885/2020|EPI ISL 513631|B.1.84|Democratic Republic of the Congo|2020-05-23	Africa|hCoV-19/South Africa/KRISP-K002168/2020|EPI ISL 515572|B.1.1|South Africa|2020-07-01	0.0003564551	Africa
Africa|hCoV-19/DRC/10902/2020|EPI ISL 527490|B.1.178|Democratic Republic of the Congo|2020-05-23	Africa|hCoV-19/South Africa/KRISP-K002168/2020|EPI ISL 515572|B.1.1|South Africa|2020-07-01	0.0003208863	Africa
Africa|hCoV-19/DRC/10913/2020|EPI ISL 527507|B.1.84|Democratic Republic of the Congo|2020-05-24	Africa|hCoV-19/South Africa/KRISP-K002168/2020|EPI ISL 515572|B.1.1|South Africa|2020-07-01	0.0003602166	Africa
Africa|hCoV-19/DRC/11005/2020|EPI ISL 527550|B.1.159|Democratic Republic of the Congo|2020-05-24	Africa|hCoV-19/South Africa/KRISP-K002168/2020|EPI ISL 515572|B.1.1|South Africa|2020-07-01	0.0004635302	Africa
Africa|hCoV-19/DRC/11008/2020|EPI ISL 527503|B.1.159|Democratic Republic of the Congo|2020-05-24	Africa|hCoV-19/South Africa/KRISP-K002168/2020|EPI ISL 515572|B.1.1|South Africa|2020-07-01	0.0003958701	Africa
Africa|hCoV-19/DRC/11022/2020|EPI ISL 527551|B.1.214|Democratic Republic of the Congo|2020-05-24	Africa|hCoV-19/South Africa/KRISP-K002168/2020|EPI ISL 515572|B.1.1|South Africa|2020-07-01	0.0004280281	Africa
Africa|hCoV-19/DRC/11024/2020|EPI ISL 527552|B.1.149|Democratic Republic of the Congo|2020-05-24	Africa|hCoV-19/South Africa/KRISP-K002168/2020|EPI ISL 515572|B.1.1|South Africa|2020-07-01	0.0004681212	Africa
Africa|hCoV-19/DRC/11026/2020|EPI ISL 527553|B.1.149|Democratic Republic of the Congo|2020-05-24	Africa|hCoV-19/South Africa/KRISP-K002168/2020|EPI ISL 515572|B.1.1|South Africa|2020-07-01	0.0003208632	Africa
Africa|hCoV-19/DRC/11031/2020|EPI ISL 527554|B.1.214|Democratic Republic of the Congo|2020-05-24	Africa|hCoV-19/South Africa/KRISP-K002168/2020|EPI ISL 515572|B.1.1|South Africa|2020-07-01	0.0003210970	Africa
Africa|hCoV-19/DRC/11041/2020|EPI ISL 527555|B.1|Democratic Republic of the Congo|2020-05-24	Africa|hCoV-19/South Africa/KRISP-K002168/2020|EPI ISL 515572|B.1.1|South Africa|2020-07-01	0.0003210088	Africa
Africa|hCoV-19/DRC/11057/2020|EPI ISL 527528|B.1.5|Democratic Republic of the Congo|2020-05-24	Africa|hCoV-19/South Africa/KRISP-K002168/2020|EPI ISL 515572|B.1.1|South Africa|2020-07-01	0.0002183444	Africa
Africa|hCoV-19/DRC/11078/2020|EPI ISL 527514|B.1|Democratic Republic of the Congo|2020-05-24	Africa|hCoV-19/South Africa/KRISP-K002168/2020|EPI ISL 515572|B.1.1|South Africa|2020-07-01	0.0003601426	Africa
Africa|hCoV-19/DRC/11079/2020|EPI ISL 527500|B.1.214|Democratic Republic of the Congo|2020-05-24	Africa|hCoV-19/South Africa/KRISP-K002168/2020|EPI ISL 515572|B.1.1|South Africa|2020-07-01	0.0002869384	Africa
Africa|hCoV-19/DRC/11093/2020|EPI ISL 527527|B.1.5|Democratic Republic of the Congo|2020-05-24	Africa|hCoV-19/South Africa/KRISP-K002168/2020|EPI ISL 515572|B.1.1|South Africa|2020-07-01	0.0003297081	Africa
Africa|hCoV-19/DRC/11096/2020|EPI ISL 527522|B.1|Democratic Republic of the Congo|2020-05-24	Africa|hCoV-19/South Africa/KRISP-K002168/2020|EPI ISL 515572|B.1.1|South Africa|2020-07-01	0.0002910177	Africa
Africa|hCoV-19/DRC/11114/2020|EPI ISL 527534|B.1.214|Democratic Republic of the Congo|2020-05-25	Africa|hCoV-19/South Africa/KRISP-K002168/2020|EPI ISL 515572|B.1.1|South Africa|2020-07-01	0.0004022885	Africa
Africa|hCoV-19/DRC/11123/2020|EPI ISL 527496|B.1.84|Democratic Republic of the Congo|2020-05-24	Africa|hCoV-19/South Africa/KRISP-K002168/2020|EPI ISL 515572|B.1.1|South Africa|2020-07-01	0.0003216014	Africa
Africa|hCoV-19/DRC/11134/2020|EPI ISL 527518|B.1.5|Democratic Republic of the Congo|2020-05-24	Africa|hCoV-19/South Africa/KRISP-K002168/2020|EPI ISL 515572|B.1.1|South Africa|2020-07-01	0.0002176340	Africa
Africa|hCoV-19/DRC/11143/2020|EPI ISL 527556|B.1|Democratic Republic of the Congo|2020-05-24	Africa|hCoV-19/South Africa/KRISP-K002168/2020|EPI ISL 515572|B.1.1|South Africa|2020-07-01	0.0004635896	Africa
Africa|hCoV-19/DRC/11145/2020|EPI ISL 527501|B.1.214|Democratic Republic of the Congo|2020-05-24	Africa|hCoV-19/South Africa/KRISP-K002168/2020|EPI ISL 515572|B.1.1|South Africa|2020-07-01	0.0004307627	Africa
Africa|hCoV-19/DRC/11148/2020|EPI ISL 527525|B.1.178|Democratic Republic of the Congo|2020-05-24	Africa|hCoV-19/South Africa/KRISP-K002168/2020|EPI ISL 515572|B.1.1|South Africa|2020-07-01	0.0004727730	Africa
Africa|hCoV-19/DRC/11157/2020|EPI ISL 527530|B.1|Democratic Republic of the Congo|2020-05-25	Africa|hCoV-19/South Africa/KRISP-K002168/2020|EPI ISL 515572|B.1.1|South Africa|2020-07-01	0.0004337296	Africa
Africa|hCoV-19/DRC/11187/2020|EPI ISL 527523|B.1.1.275|Democratic Republic of the Congo|2020-05-23	Africa|hCoV-19/South Africa/KRISP-K002168/2020|EPI ISL 515572|B.1.1|South Africa|2020-07-01	0.0002170123	Africa
Africa|hCoV-19/DRC/11191/2020|EPI ISL 527506|B.1.1.275|Democratic Republic of the Congo|2020-05-23	Africa|hCoV-19/South Africa/KRISP-K002168/2020|EPI ISL 515572|B.1.1|South Africa|2020-07-01	0.0001437176	Africa
Africa|hCoV-19/DRC/11252/2020|EPI ISL 527557|B.1.1.275|Democratic Republic of the Congo|2020-05-21	Africa|hCoV-19/South Africa/KRISP-K002168/2020|EPI ISL 515572|B.1.1|South Africa|2020-07-01	0.0002850838	Africa
Africa|hCoV-19/DRC/11260/2020|EPI ISL 527558|B.1.1.275|Democratic Republic of the Congo|2020-05-23	Africa|hCoV-19/South Africa/KRISP-K002168/2020|EPI ISL 515572|B.1.1|South Africa|2020-07-01	0.0001425907	Africa
Africa|hCoV-19/DRC/1131/2020|EPI ISL 429255|B.1.5|Democratic Republic of the Congo|2020-04-05	Africa|hCoV-19/South Africa/KRISP-K002168/2020|EPI ISL 515572|B.1.1|South Africa|2020-07-01	0.0002481171	Africa
Africa|hCoV-19/DRC/11310/2020|EPI ISL 527529|B.1.149|Democratic Republic of the Congo|2020-05-25	Africa|hCoV-19/South Africa/KRISP-K002168/2020|EPI ISL 515572|B.1.1|South Africa|2020-07-01	0.0003265397	Africa
Africa|hCoV-19/DRC/11318/2020|EPI ISL 527559|B.1.149|Democratic Republic of the Congo|2020-05-25	Africa|hCoV-19/South Africa/KRISP-K002168/2020|EPI ISL 515572|B.1.1|South Africa|2020-07-01	0.0003545092	Africa
Africa|hCoV-19/DRC/11326/2020|EPI ISL 527508|B.1|Democratic Republic of the Congo|2020-05-25	Africa|hCoV-19/South Africa/KRISP-K002168/2020|EPI ISL 515572|B.1.1|South Africa|2020-07-01	0.0003242263	Africa
Africa|hCoV-19/DRC/11334/2020|EPI ISL 527504|B.1.178|Democratic Republic of the Congo|2020-05-25	Africa|hCoV-19/South Africa/KRISP-K002168/2020|EPI ISL 515572|B.1.1|South Africa|2020-07-01	0.0003237435	Africa
Africa|hCoV-19/DRC/11337/2020|EPI ISL 527510|B.1.84|Democratic Republic of the Congo|2020-05-25	Africa|hCoV-19/South Africa/KRISP-K002168/2020|EPI ISL 515572|B.1.1|South Africa|2020-07-01	0.0003968756	Africa
Africa|hCoV-19/DRC/11341/2020|EPI ISL 527509|B.1.1.275|Democratic Republic of the Congo|2020-05-25	Africa|hCoV-19/South Africa/KRISP-K002168/2020|EPI ISL 515572|B.1.1|South Africa|2020-07-01	0.0002162404	Africa
Africa|hCoV-19/DRC/11348/2020|EPI ISL 527560|B.1.149|Democratic Republic of the Congo|2020-05-25	Africa|hCoV-19/South Africa/KRISP-K002168/2020|EPI ISL 515572|B.1.1|South Africa|2020-07-01	0.0003548364	Africa
Africa|hCoV-19/DRC/11369/2020|EPI ISL 527537|B.1.214|Democratic Republic of the Congo|2020-05-25	Africa|hCoV-19/South Africa/KRISP-K002168/2020|EPI ISL 515572|B.1.1|South Africa|2020-07-01	0.0003638369	Africa
Africa|hCoV-19/DRC/11376/2020|EPI ISL 527513|B.1.214|Democratic Republic of the Congo|2020-05-25	Africa|hCoV-19/South Africa/KRISP-K002168/2020|EPI ISL 515572|B.1.1|South Africa|2020-07-01	0.0003953070	Africa
Africa|hCoV-19/DRC/11411/2020|EPI ISL 527561|B.1.5|Democratic Republic of the Congo|2020-05-25	Africa|hCoV-19/South Africa/KRISP-K002168/2020|EPI ISL 515572|B.1.1|South Africa|2020-07-01	0.0002851011	Africa
Africa|hCoV-19/DRC/11450/2020|EPI ISL 527516|B.1.5|Democratic Republic of the Congo|2020-05-25	Africa|hCoV-19/South Africa/KRISP-K002168/2020|EPI ISL 515572|B.1.1|South Africa|2020-07-01	0.0002188718	Africa
Africa|hCoV-19/DRC/11458/2020|EPI ISL 527497|B.1.5|Democratic Republic of the Congo|2020-05-25	Africa|hCoV-19/South Africa/KRISP-K002168/2020|EPI ISL 515572|B.1.1|South Africa|2020-07-01	0.0003601197	Africa
Africa|hCoV-19/DRC/11460/2020|EPI ISL 527562|B.1.214|Democratic Republic of the Congo|2020-05-25	Africa|hCoV-19/South Africa/KRISP-K002168/2020|EPI ISL 515572|B.1.1|South Africa|2020-07-01	0.0005047937	Africa
Africa|hCoV-19/DRC/11472/2020|EPI ISL 527502|B.1.214|Democratic Republic of the Congo|2020-05-25	Africa|hCoV-19/South Africa/KRISP-K002168/2020|EPI ISL 515572|B.1.1|South Africa|2020-07-01	0.0004276422	Africa
Africa|hCoV-19/DRC/11477/2020|EPI ISL 527563|B.1.84|Democratic Republic of the Congo|2020-05-25	Africa|hCoV-19/South Africa/KRISP-K002168/2020|EPI ISL 515572|B.1.1|South Africa|2020-07-01	0.0002492070	Africa
Africa|hCoV-19/DRC/11486/2020|EPI ISL 527564|B.1.214|Democratic Republic of the Congo|2020-05-25	Africa|hCoV-19/South Africa/KRISP-K002168/2020|EPI ISL 515572|B.1.1|South Africa|2020-07-01	0.0004279126	Africa
Africa|hCoV-19/DRC/11487/2020|EPI ISL 527505|B.1|Democratic Republic of the Congo|2020-05-25	Africa|hCoV-19/South Africa/KRISP-K002168/2020|EPI ISL 515572|B.1.1|South Africa|2020-07-01	0.0003604577	Africa
Africa|hCoV-19/DRC/11507/2020|EPI ISL 527512|B.1|Democratic Republic of the Congo|2020-05-25	Africa|hCoV-19/South Africa/KRISP-K002168/2020|EPI ISL 515572|B.1.1|South Africa|2020-07-01	0.0004323808	Africa
Africa|hCoV-19/DRC/1151/2020|EPI ISL 447596|B.38|Democratic Republic of the Congo|2020-04-05	Africa|hCoV-19/South Africa/KRISP-K002168/2020|EPI ISL 515572|B.1.1|South Africa|2020-07-01	0.0006040558	Africa
Africa|hCoV-19/DRC/11511/2020|EPI ISL 527511|B.1.214|Democratic Republic of the Congo|2020-05-25	Africa|hCoV-19/South Africa/KRISP-K002168/2020|EPI ISL 515572|B.1.1|South Africa|2020-07-01	0.0003968083	Africa
Africa|hCoV-19/DRC/11572/2020|EPI ISL 527565|B.1.214|Democratic Republic of the Congo|2020-05-25	Africa|hCoV-19/South Africa/KRISP-K002168/2020|EPI ISL 515572|B.1.1|South Africa|2020-07-01	0.0003205138	Africa
Africa|hCoV-19/DRC/11576/2020|EPI ISL 527517|B.1|Democratic Republic of the Congo|2020-05-25	Africa|hCoV-19/South Africa/KRISP-K002168/2020|EPI ISL 515572|B.1.1|South Africa|2020-07-01	0.0003266854	Africa
Africa|hCoV-19/DRC/11583/2020|EPI ISL 527542|B.1|Democratic Republic of the Congo|2020-05-25	Africa|hCoV-19/South Africa/KRISP-K002168/2020|EPI ISL 515572|B.1.1|South Africa|2020-07-01	0.0003671802	Africa
Africa|hCoV-19/DRC/11616/2020|EPI ISL 527519|B.1|Democratic Republic of the Congo|2020-05-25	Africa|hCoV-19/South Africa/KRISP-K002168/2020|EPI ISL 515572|B.1.1|South Africa|2020-07-01	0.0002892922	Africa
Africa|hCoV-19/DRC/11623/2020|EPI ISL 527566|B.1.5|Democratic Republic of the Congo|2020-05-25	Africa|hCoV-19/South Africa/KRISP-K002168/2020|EPI ISL 515572|B.1.1|South Africa|2020-07-01	0.0003210071	Africa
Africa|hCoV-19/DRC/11624/2020|EPI ISL 527567|B.1.149|Democratic Republic of the Congo|2020-05-25	Africa|hCoV-19/South Africa/KRISP-K002168/2020|EPI ISL 515572|B.1.1|South Africa|2020-07-01	0.0003208452	Africa
Africa|hCoV-19/DRC/11631/2020|EPI ISL 527568|B.1.149|Democratic Republic of the Congo|2020-05-25	Africa|hCoV-19/South Africa/KRISP-K002168/2020|EPI ISL 515572|B.1.1|South Africa|2020-07-01	0.0003211886	Africa
Africa|hCoV-19/DRC/11632/2020|EPI ISL 527493|B.1|Democratic Republic of the Congo|2020-05-25	Africa|hCoV-19/South Africa/KRISP-K002168/2020|EPI ISL 515572|B.1.1|South Africa|2020-07-01	0.0003571336	Africa
Africa|hCoV-19/DRC/11635/2020|EPI ISL 527540|B.1.214|Democratic Republic of the Congo|2020-05-25	Africa|hCoV-19/South Africa/KRISP-K002168/2020|EPI ISL 515572|B.1.1|South Africa|2020-07-01	0.0003639880	Africa
Africa|hCoV-19/DRC/11640/2020|EPI ISL 527535|B.1.178|Democratic Republic of the Congo|2020-05-25	Africa|hCoV-19/South Africa/KRISP-K002168/2020|EPI ISL 515572|B.1.1|South Africa|2020-07-01	0.0004692106	Africa
Africa|hCoV-19/DRC/11643/2020|EPI ISL 527520|B.1.5|Democratic Republic of the Congo|2020-05-25	Africa|hCoV-19/South Africa/KRISP-K002168/2020|EPI ISL 515572|B.1.1|South Africa|2020-07-01	0.0002883996	Africa
Africa|hCoV-19/DRC/11648/2020|EPI ISL 527569|B.1.6|Democratic Republic of the Congo|2020-05-25	Africa|hCoV-19/South Africa/KRISP-K002168/2020|EPI ISL 515572|B.1.1|South Africa|2020-07-01	0.0003553496	Africa
Africa|hCoV-19/DRC/11652/2020|EPI ISL 527570|B.1.149|Democratic Republic of the Congo|2020-05-25	Africa|hCoV-19/South Africa/KRISP-K002168/2020|EPI ISL 515572|B.1.1|South Africa|2020-07-01	0.0003207525	Africa
Africa|hCoV-19/DRC/11653/2020|EPI ISL 527533|B.1.84|Democratic Republic of the Congo|2020-05-25	Africa|hCoV-19/South Africa/KRISP-K002168/2020|EPI ISL 515572|B.1.1|South Africa|2020-07-01	0.0002904727	Africa
Africa|hCoV-19/DRC/11676/2020|EPI ISL 527531|B.1|Democratic Republic of the Congo|2020-05-26	Africa|hCoV-19/South Africa/KRISP-K002168/2020|EPI ISL 515572|B.1.1|South Africa|2020-07-01	0.0005102123	Africa
Africa|hCoV-19/DRC/11677/2020|EPI ISL 527515|B.1.214|Democratic Republic of the Congo|2020-05-26	Africa|hCoV-19/South Africa/KRISP-K002168/2020|EPI ISL 515572|B.1.1|South Africa|2020-07-01	0.0003262639	Africa
Africa|hCoV-19/DRC/11732/2020|EPI ISL 527536|B.1.214|Democratic Republic of the Congo|2020-05-26	Africa|hCoV-19/South Africa/KRISP-K002168/2020|EPI ISL 515572|B.1.1|South Africa|2020-07-01	0.0002170807	Africa
Africa|hCoV-19/DRC/11733/2020|EPI ISL 527571|B.1.149|Democratic Republic of the Congo|2020-05-26	Africa|hCoV-19/South Africa/KRISP-K002168/2020|EPI ISL 515572|B.1.1|South Africa|2020-07-01	0.0003544881	Africa
Africa|hCoV-19/DRC/11806/2020|EPI ISL 527572|B.1.214|Democratic Republic of the Congo|2020-05-26	Africa|hCoV-19/South Africa/KRISP-K002168/2020|EPI ISL 515572|B.1.1|South Africa|2020-07-01	0.0004276991	Africa
Africa|hCoV-19/DRC/1234/2020|EPI ISL 429258|B.1.5|Democratic Republic of the Congo|2020-04-06	Africa|hCoV-19/South Africa/KRISP-K002168/2020|EPI ISL 515572|B.1.1|South Africa|2020-07-01	0.0002220223	Africa
Africa|hCoV-19/DRC/1249/2020|EPI ISL 429259|B.1.5|Democratic Republic of the Congo|2020-04-06	Africa|hCoV-19/South Africa/KRISP-K002168/2020|EPI ISL 515572|B.1.1|South Africa|2020-07-01	0.0002492477	Africa
Africa|hCoV-19/DRC/1319/2020|EPI ISL 431011|B.1.128|Democratic Republic of the Congo|2020-04-07	Africa|hCoV-19/South Africa/KRISP-K002168/2020|EPI ISL 515572|B.1.1|South Africa|2020-07-01	0.0003556820	Africa
Africa|hCoV-19/DRC/1324/2020|EPI ISL 435033|B.1.128|Democratic Republic of the Congo|2020-04-07	Africa|hCoV-19/South Africa/KRISP-K002168/2020|EPI ISL 515572|B.1.1|South Africa|2020-07-01	0.0003537448	Africa
Africa|hCoV-19/DRC/1326/2020|EPI ISL 435116|B.1|Democratic Republic of the Congo|2020-04-07	Africa|hCoV-19/South Africa/KRISP-K002168/2020|EPI ISL 515572|B.1.1|South Africa|2020-07-01	0.0003259994	Africa
Africa|hCoV-19/DRC/1375/2020|EPI ISL 435117|B.1.1.1|Democratic Republic of the Congo|2020-04-07	Africa|hCoV-19/South Africa/KRISP-K002168/2020|EPI ISL 515572|B.1.1|South Africa|2020-07-01	0.0002887849	Africa
Africa|hCoV-19/DRC/1376/2020|EPI ISL 431012|B.1.1.1|Democratic Republic of the Congo|2020-04-07	Africa|hCoV-19/South Africa/KRISP-K002168/2020|EPI ISL 515572|B.1.1|South Africa|2020-07-01	0.0002504245	Africa
Africa|hCoV-19/DRC/1377/2020|EPI ISL 434678|B.1.1.1|Democratic Republic of the Congo|2020-04-07	Africa|hCoV-19/South Africa/KRISP-K002168/2020|EPI ISL 515572|B.1.1|South Africa|2020-07-01	0.0002127706	Africa
Africa|hCoV-19/DRC/1378/2020|EPI ISL 435118|B.1.1.1|Democratic Republic of the Congo|2020-04-07	Africa|hCoV-19/South Africa/KRISP-K002168/2020|EPI ISL 515572|B.1.1|South Africa|2020-07-01	0.0002496335	Africa
Africa|hCoV-19/DRC/1382/2020|EPI ISL 435113|B.1.1.1|Democratic Republic of the Congo|2020-04-07	Africa|hCoV-19/South Africa/KRISP-K002168/2020|EPI ISL 515572|B.1.1|South Africa|2020-07-01	0.0002527753	Africa
Africa|hCoV-19/DRC/1397/2020|EPI ISL 434679|B.1.1.1|Democratic Republic of the Congo|2020-04-07	Africa|hCoV-19/South Africa/KRISP-K002168/2020|EPI ISL 515572|B.1.1|South Africa|2020-07-01	0.0002498794	Africa
Africa|hCoV-19/DRC/1398/2020|EPI ISL 435114|B.1.1.1|Democratic Republic of the Congo|2020-04-07	Africa|hCoV-19/South Africa/KRISP-K002168/2020|EPI ISL 515572|B.1.1|South Africa|2020-07-01	0.0002117122	Africa
Africa|hCoV-19/DRC/1422/2020|EPI ISL 434680|B.1.149|Democratic Republic of the Congo|2020-04-08	Africa|hCoV-19/South Africa/KRISP-K002168/2020|EPI ISL 515572|B.1.1|South Africa|2020-07-01	0.0003601893	Africa
Africa|hCoV-19/DRC/1423/2020|EPI ISL 434710|B.1.149|Democratic Republic of the Congo|2020-04-08	Africa|hCoV-19/South Africa/KRISP-K002168/2020|EPI ISL 515572|B.1.1|South Africa|2020-07-01	0.0003175615	Africa
Africa|hCoV-19/DRC/1486/2020|EPI ISL 434711|B.1|Democratic Republic of the Congo|2020-04-08	Africa|hCoV-19/South Africa/KRISP-K002168/2020|EPI ISL 515572|B.1.1|South Africa|2020-07-01	0.0002903178	Africa
Africa|hCoV-19/DRC/1516/2020|EPI ISL 435032|B.1.5|Democratic Republic of the Congo|2020-04-09	Africa|hCoV-19/South Africa/KRISP-K002168/2020|EPI ISL 515572|B.1.1|South Africa|2020-07-01	0.0002463102	Africa
Africa|hCoV-19/DRC/1565/2020|EPI ISL 434681|B.1|Democratic Republic of the Congo|2020-04-09	Africa|hCoV-19/South Africa/KRISP-K002168/2020|EPI ISL 515572|B.1.1|South Africa|2020-07-01	0.0002870093	Africa
Africa|hCoV-19/DRC/158/2020|EPI ISL 417950|B.40|Democratic Republic of the Congo|2020-03-20	Africa|hCoV-19/South Africa/KRISP-K002168/2020|EPI ISL 515572|B.1.1|South Africa|2020-07-01	0.0005984196	Africa
Africa|hCoV-19/DRC/1715/2020|EPI ISL 435156|B.1.84|Democratic Republic of the Congo|2020-04-10	Africa|hCoV-19/South Africa/KRISP-K002168/2020|EPI ISL 515572|B.1.1|South Africa|2020-07-01	0.0003196682	Africa
Africa|hCoV-19/DRC/1767/2020|EPI ISL 435157|B.1.5|Democratic Republic of the Congo|2020-04-10	Africa|hCoV-19/South Africa/KRISP-K002168/2020|EPI ISL 515572|B.1.1|South Africa|2020-07-01	0.0002183681	Africa
Africa|hCoV-19/DRC/1779/2020|EPI ISL 435158|C.14|Democratic Republic of the Congo|2020-04-10	Africa|hCoV-19/South Africa/KRISP-K002168/2020|EPI ISL 515572|B.1.1|South Africa|2020-07-01	0.0003253312	Africa
Africa|hCoV-19/DRC/191/2020|EPI ISL 417955|B.1.128|Democratic Republic of the Congo|2020-03-21	Africa|hCoV-19/South Africa/KRISP-K002168/2020|EPI ISL 515572|B.1.1|South Africa|2020-07-01	0.0003524534	Africa
Africa|hCoV-19/DRC/1952/2020|EPI ISL 435159|B.1.5|Democratic Republic of the Congo|2020-04-11	Africa|hCoV-19/South Africa/KRISP-K002168/2020|EPI ISL 515572|B.1.1|South Africa|2020-07-01	0.0002518024	Africa
Africa|hCoV-19/DRC/1982/2020|EPI ISL 435160|B.1|Democratic Republic of the Congo|2020-04-12	Africa|hCoV-19/South Africa/KRISP-K002168/2020|EPI ISL 515572|B.1.1|South Africa|2020-07-01	0.0002869033	Africa
Africa|hCoV-19/DRC/2047/2020|EPI ISL 435161|B.1.1.1|Democratic Republic of the Congo|2020-04-12	Africa|hCoV-19/South Africa/KRISP-K002168/2020|EPI ISL 515572|B.1.1|South Africa|2020-07-01	0.0002149964	Africa
Africa|hCoV-19/DRC/2063/2020|EPI ISL 435162|B.1|Democratic Republic of the Congo|2020-04-12	Africa|hCoV-19/South Africa/KRISP-K002168/2020|EPI ISL 515572|B.1.1|South Africa|2020-07-01	0.0002509604	Africa
Africa|hCoV-19/DRC/2120/2020|EPI ISL 435163|B.1.149|Democratic Republic of the Congo|2020-04-12	Africa|hCoV-19/South Africa/KRISP-K002168/2020|EPI ISL 515572|B.1.1|South Africa|2020-07-01	0.0003194661	Africa
Africa|hCoV-19/DRC/2121/2020|EPI ISL 435164|B.1.149|Democratic Republic of the Congo|2020-04-12	Africa|hCoV-19/South Africa/KRISP-K002168/2020|EPI ISL 515572|B.1.1|South Africa|2020-07-01	0.0003221298	Africa
Africa|hCoV-19/DRC/2122/2020|EPI ISL 435165|B.1.149|Democratic Republic of the Congo|2020-04-13	Africa|hCoV-19/South Africa/KRISP-K002168/2020|EPI ISL 515572|B.1.1|South Africa|2020-07-01	0.0004004086	Africa
Africa|hCoV-19/DRC/2125/2020|EPI ISL 435166|B.1.149|Democratic Republic of the Congo|2020-04-13	Africa|hCoV-19/South Africa/KRISP-K002168/2020|EPI ISL 515572|B.1.1|South Africa|2020-07-01	0.0002894805	Africa
Africa|hCoV-19/DRC/2128/2020|EPI ISL 435167|B.1|Democratic Republic of the Congo|2020-04-13	Africa|hCoV-19/South Africa/KRISP-K002168/2020|EPI ISL 515572|B.1.1|South Africa|2020-07-01	0.0002196871	Africa
Africa|hCoV-19/DRC/2133/2020|EPI ISL 435168|B.1.128|Democratic Republic of the Congo|2020-04-13	Africa|hCoV-19/South Africa/KRISP-K002168/2020|EPI ISL 515572|B.1.1|South Africa|2020-07-01	0.0003633666	Africa
Africa|hCoV-19/DRC/214/2020|EPI ISL 420030|B.1.6|Democratic Republic of the Congo|2020-03-21	Africa|hCoV-19/South Africa/KRISP-K002168/2020|EPI ISL 515572|B.1.1|South Africa|2020-07-01	0.0002472382	Africa
Africa|hCoV-19/DRC/215/2020|EPI ISL 420031|B.1.1.1|Democratic Republic of the Congo|2020-03-21	Africa|hCoV-19/South Africa/KRISP-K002168/2020|EPI ISL 515572|B.1.1|South Africa|2020-07-01	0.0002151714	Africa
Africa|hCoV-19/DRC/2169/2020|EPI ISL 436194|B.1.5|Democratic Republic of the Congo|2020-04-13	Africa|hCoV-19/South Africa/KRISP-K002168/2020|EPI ISL 515572|B.1.1|South Africa|2020-07-01	0.0002907577	Africa
Africa|hCoV-19/DRC/2299/2020|EPI ISL 436412|B.1.5|Democratic Republic of the Congo|2020-04-14	Africa|hCoV-19/South Africa/KRISP-K002168/2020|EPI ISL 515572|B.1.1|South Africa|2020-07-01	0.0003190438	Africa
Africa|hCoV-19/DRC/236/2020|EPI ISL 420032|B.1.128|Democratic Republic of the Congo|2020-03-22	Africa|hCoV-19/South Africa/KRISP-K002168/2020|EPI ISL 515572|B.1.1|South Africa|2020-07-01	0.0003529048	Africa
Africa|hCoV-19/DRC/2363/2020|EPI ISL 437194|B.1.84|Democratic Republic of the Congo|2020-04-14	Africa|hCoV-19/South Africa/KRISP-K002168/2020|EPI ISL 515572|B.1.1|South Africa|2020-07-01	0.0002835625	Africa
Africa|hCoV-19/DRC/2384/2020|EPI ISL 437196|B.1.149|Democratic Republic of the Congo|2020-04-14	Africa|hCoV-19/South Africa/KRISP-K002168/2020|EPI ISL 515572|B.1.1|South Africa|2020-07-01	0.0003226494	Africa
Africa|hCoV-19/DRC/241/2020|EPI ISL 420033|B.1.1.75|Democratic Republic of the Congo|2020-03-22	Africa|hCoV-19/South Africa/KRISP-K002168/2020|EPI ISL 515572|B.1.1|South Africa|2020-07-01	0.0001764268	Africa
Africa|hCoV-19/DRC/243/2020|EPI ISL 420034|B.1|Democratic Republic of the Congo|2020-03-22	Africa|hCoV-19/South Africa/KRISP-K002168/2020|EPI ISL 515572|B.1.1|South Africa|2020-07-01	0.0002524131	Africa
Africa|hCoV-19/DRC/248/2020|EPI ISL 420035|B.1.5|Democratic Republic of the Congo|2020-03-22	Africa|hCoV-19/South Africa/KRISP-K002168/2020|EPI ISL 515572|B.1.1|South Africa|2020-07-01	0.0002117195	Africa
Africa|hCoV-19/DRC/2496/2020|EPI ISL 437337|B.1.149|Democratic Republic of the Congo|2020-04-15	Africa|hCoV-19/South Africa/KRISP-K002168/2020|EPI ISL 515572|B.1.1|South Africa|2020-07-01	0.0003519100	Africa
Africa|hCoV-19/DRC/2529/2020|EPI ISL 437338|B.1.178|Democratic Republic of the Congo|2020-04-15	Africa|hCoV-19/South Africa/KRISP-K002168/2020|EPI ISL 515572|B.1.1|South Africa|2020-07-01	0.0003167123	Africa
Africa|hCoV-19/DRC/253/2020|EPI ISL 420838|B.1.5|Democratic Republic of the Congo|2020-03-22	Africa|hCoV-19/South Africa/KRISP-K002168/2020|EPI ISL 515572|B.1.1|South Africa|2020-07-01	0.0002121988	Africa
Africa|hCoV-19/DRC/2536/2020|EPI ISL 437339|B.1|Democratic Republic of the Congo|2020-04-15	Africa|hCoV-19/South Africa/KRISP-K002168/2020|EPI ISL 515572|B.1.1|South Africa|2020-07-01	0.0003167124	Africa
Africa|hCoV-19/DRC/254/2020|EPI ISL 420839|B.1|Democratic Republic of the Congo|2020-03-22	Africa|hCoV-19/South Africa/KRISP-K002168/2020|EPI ISL 515572|B.1.1|South Africa|2020-07-01	0.0002851682	Africa
Africa|hCoV-19/DRC/2563/2020|EPI ISL 437340|B.1.9|Democratic Republic of the Congo|2020-04-15	Africa|hCoV-19/South Africa/KRISP-K002168/2020|EPI ISL 515572|B.1.1|South Africa|2020-07-01	0.0005279208	Africa
Africa|hCoV-19/DRC/2580/2020|EPI ISL 437341|B.1.5|Democratic Republic of the Congo|2020-04-15	Africa|hCoV-19/South Africa/KRISP-K002168/2020|EPI ISL 515572|B.1.1|South Africa|2020-07-01	0.0002477720	Africa
Africa|hCoV-19/DRC/2644/2020|EPI ISL 437342|B.1.84|Democratic Republic of the Congo|2020-04-15	Africa|hCoV-19/South Africa/KRISP-K002168/2020|EPI ISL 515572|B.1.1|South Africa|2020-07-01	0.0003573555	Africa
Africa|hCoV-19/DRC/2670/2020|EPI ISL 437343|B.1.9|Democratic Republic of the Congo|2020-04-15	Africa|hCoV-19/South Africa/KRISP-K002168/2020|EPI ISL 515572|B.1.1|South Africa|2020-07-01	0.0005631665	Africa
Africa|hCoV-19/DRC/2727/2020|EPI ISL 437344|B.1|Democratic Republic of the Congo|2020-04-16	Africa|hCoV-19/South Africa/KRISP-K002168/2020|EPI ISL 515572|B.1.1|South Africa|2020-07-01	0.0002508974	Africa
Africa|hCoV-19/DRC/2728/2020|EPI ISL 437345|B.1.84|Democratic Republic of the Congo|2020-04-16	Africa|hCoV-19/South Africa/KRISP-K002168/2020|EPI ISL 515572|B.1.1|South Africa|2020-07-01	0.0003223996	Africa
Africa|hCoV-19/DRC/2813/2020|EPI ISL 437346|C.14|Democratic Republic of the Congo|2020-04-16	Africa|hCoV-19/South Africa/KRISP-K002168/2020|EPI ISL 515572|B.1.1|South Africa|2020-07-01	0.0003520959	Africa
Africa|hCoV-19/DRC/2819/2020|EPI ISL 437347|B.1|Democratic Republic of the Congo|2020-04-16	Africa|hCoV-19/South Africa/KRISP-K002168/2020|EPI ISL 515572|B.1.1|South Africa|2020-07-01	0.0003579259	Africa
Africa|hCoV-19/DRC/2827/2020|EPI ISL 437348|B.1|Democratic Republic of the Congo|2020-04-16	Africa|hCoV-19/South Africa/KRISP-K002168/2020|EPI ISL 515572|B.1.1|South Africa|2020-07-01	0.0002462989	Africa
Africa|hCoV-19/DRC/2855/2020|EPI ISL 437350|B.1|Democratic Republic of the Congo|2020-04-16	Africa|hCoV-19/South Africa/KRISP-K002168/2020|EPI ISL 515572|B.1.1|South Africa|2020-07-01	0.0002815161	Africa
Africa|hCoV-19/DRC/2864/2020|EPI ISL 437351|B.1|Democratic Republic of the Congo|2020-04-16	Africa|hCoV-19/South Africa/KRISP-K002168/2020|EPI ISL 515572|B.1.1|South Africa|2020-07-01	0.0002815132	Africa
Africa|hCoV-19/DRC/2904/2020|EPI ISL 437352|B.1|Democratic Republic of the Congo|2020-04-17	Africa|hCoV-19/South Africa/KRISP-K002168/2020|EPI ISL 515572|B.1.1|South Africa|2020-07-01	0.0002815161	Africa
Africa|hCoV-19/DRC/2938/2020|EPI ISL 437353|B.1.275|Democratic Republic of the Congo|2020-04-17	Africa|hCoV-19/South Africa/KRISP-K002168/2020|EPI ISL 515572|B.1.1|South Africa|2020-07-01	0.0004696533	Africa
Africa|hCoV-19/DRC/2939/2020|EPI ISL 437354|B.1|Democratic Republic of the Congo|2020-04-17	Africa|hCoV-19/South Africa/KRISP-K002168/2020|EPI ISL 515572|B.1.1|South Africa|2020-07-01	0.0003879432	Africa
Africa|hCoV-19/DRC/2942/2020|EPI ISL 437355|B.1|Democratic Republic of the Congo|2020-04-17	Africa|hCoV-19/South Africa/KRISP-K002168/2020|EPI ISL 515572|B.1.1|South Africa|2020-07-01	0.0003950643	Africa
Africa|hCoV-19/DRC/299/2020|EPI ISL 420840|B.4|Democratic Republic of the Congo|2020-03-20	Africa|hCoV-19/South Africa/KRISP-K002168/2020|EPI ISL 515572|B.1.1|South Africa|2020-07-01	0.0006441697	Africa
Africa|hCoV-19/DRC/300/2020|EPI ISL 420841|A|Democratic Republic of the Congo|2020-03-22	Africa|hCoV-19/South Africa/KRISP-K002168/2020|EPI ISL 515572|B.1.1|South Africa|2020-07-01	0.0004961589	Africa
Africa|hCoV-19/DRC/3041/2020|EPI ISL 437356|B.1|Democratic Republic of the Congo|2020-04-18	Africa|hCoV-19/South Africa/KRISP-K002168/2020|EPI ISL 515572|B.1.1|South Africa|2020-07-01	0.0003534359	Africa
Africa|hCoV-19/DRC/307/2020|EPI ISL 420842|B.1.9|Democratic Republic of the Congo|2020-03	Africa|hCoV-19/South Africa/KRISP-K002168/2020|EPI ISL 515572|B.1.1|South Africa|2020-07-01	0.0003613827	Africa
Africa|hCoV-19/DRC/3070/2020|EPI ISL 437357|B.1.214|Democratic Republic of the Congo|2020-04-18	Africa|hCoV-19/South Africa/KRISP-K002168/2020|EPI ISL 515572|B.1.1|South Africa|2020-07-01	0.0003893395	Africa
Africa|hCoV-19/DRC/3089/2020|EPI ISL 437358|B.1.84|Democratic Republic of the Congo|2020-04-19	Africa|hCoV-19/South Africa/KRISP-K002168/2020|EPI ISL 515572|B.1.1|South Africa|2020-07-01	0.0003171264	Africa
Africa|hCoV-19/DRC/3440/2020|EPI ISL 447597|B.1.84|Democratic Republic of the Congo|2020-04-22	Africa|hCoV-19/South Africa/KRISP-K002168/2020|EPI ISL 515572|B.1.1|South Africa|2020-07-01	0.0003203086	Africa
Africa|hCoV-19/DRC/3451/2020|EPI ISL 447598|B.1.178|Democratic Republic of the Congo|2020-04-22	Africa|hCoV-19/South Africa/KRISP-K002168/2020|EPI ISL 515572|B.1.1|South Africa|2020-07-01	0.0003205777	Africa
Africa|hCoV-19/DRC/3453/2020|EPI ISL 447599|B.1.84|Democratic Republic of the Congo|2020-04-22	Africa|hCoV-19/South Africa/KRISP-K002168/2020|EPI ISL 515572|B.1.1|South Africa|2020-07-01	0.0002848952	Africa
Africa|hCoV-19/DRC/3481/2020|EPI ISL 447600|B.1|Democratic Republic of the Congo|2020-04-22	Africa|hCoV-19/South Africa/KRISP-K002168/2020|EPI ISL 515572|B.1.1|South Africa|2020-07-01	0.0002164988	Africa
Africa|hCoV-19/DRC/3482/2020|EPI ISL 447601|B.1|Democratic Republic of the Congo|2020-04-22	Africa|hCoV-19/South Africa/KRISP-K002168/2020|EPI ISL 515572|B.1.1|South Africa|2020-07-01	0.0002514651	Africa
Africa|hCoV-19/DRC/3483/2020|EPI ISL 447602|B.1|Democratic Republic of the Congo|2020-04-22	Africa|hCoV-19/South Africa/KRISP-K002168/2020|EPI ISL 515572|B.1.1|South Africa|2020-07-01	0.0002161479	Africa
Africa|hCoV-19/DRC/3490/2020|EPI ISL 447603|B.1|Democratic Republic of the Congo|2020-04-22	Africa|hCoV-19/South Africa/KRISP-K002168/2020|EPI ISL 515572|B.1.1|South Africa|2020-07-01	0.0002496485	Africa
Africa|hCoV-19/DRC/3504/2020|EPI ISL 447604|B.1.149|Democratic Republic of the Congo|2020-04-23	Africa|hCoV-19/South Africa/KRISP-K002168/2020|EPI ISL 515572|B.1.1|South Africa|2020-07-01	0.0002883881	Africa
Africa|hCoV-19/DRC/352/2020|EPI ISL 420850|B.1.5|Democratic Republic of the Congo|2020-03	Africa|hCoV-19/South Africa/KRISP-K002168/2020|EPI ISL 515572|B.1.1|South Africa|2020-07-01	0.0002850563	Africa
Africa|hCoV-19/DRC/353/2020|EPI ISL 420843|B.1.5|Democratic Republic of the Congo|2020-03	Africa|hCoV-19/South Africa/KRISP-K002168/2020|EPI ISL 515572|B.1.1|South Africa|2020-07-01	0.0001781577	Africa
Africa|hCoV-19/DRC/355/2020|EPI ISL 420844|B.1|Democratic Republic of the Congo|2020-03	Africa|hCoV-19/South Africa/KRISP-K002168/2020|EPI ISL 515572|B.1.1|South Africa|2020-07-01	0.0002472121	Africa
Africa|hCoV-19/DRC/3552/2020|EPI ISL 447605|B.1.84|Democratic Republic of the Congo|2020-04-23	Africa|hCoV-19/South Africa/KRISP-K002168/2020|EPI ISL 515572|B.1.1|South Africa|2020-07-01	0.0002881131	Africa
Africa|hCoV-19/DRC/3595/2020|EPI ISL 447606|B.1.5|Democratic Republic of the Congo|2020-04-23	Africa|hCoV-19/South Africa/KRISP-K002168/2020|EPI ISL 515572|B.1.1|South Africa|2020-07-01	0.0002486192	Africa
Africa|hCoV-19/DRC/3632/2020|EPI ISL 447607|B.1.5|Democratic Republic of the Congo|2020-04-23	Africa|hCoV-19/South Africa/KRISP-K002168/2020|EPI ISL 515572|B.1.1|South Africa|2020-07-01	0.0002494404	Africa
Africa|hCoV-19/DRC/3633/2020|EPI ISL 447230|B.1.5|Democratic Republic of the Congo|2020-04-23	Africa|hCoV-19/South Africa/KRISP-K002168/2020|EPI ISL 515572|B.1.1|South Africa|2020-07-01	0.0002519266	Africa
Africa|hCoV-19/DRC/3653/2020|EPI ISL 447231|B.1.128|Democratic Republic of the Congo|2020-04-23	Africa|hCoV-19/South Africa/KRISP-K002168/2020|EPI ISL 515572|B.1.1|South Africa|2020-07-01	0.0003891727	Africa
Africa|hCoV-19/DRC/3659/2020|EPI ISL 447232|B.1.128|Democratic Republic of the Congo|2020-04-23	Africa|hCoV-19/South Africa/KRISP-K002168/2020|EPI ISL 515572|B.1.1|South Africa|2020-07-01	0.0003895448	Africa
Africa|hCoV-19/DRC/3661/2020|EPI ISL 447233|B.1.128|Democratic Republic of the Congo|2020-04-23	Africa|hCoV-19/South Africa/KRISP-K002168/2020|EPI ISL 515572|B.1.1|South Africa|2020-07-01	0.0003923370	Africa
Africa|hCoV-19/DRC/3662/2020|EPI ISL 447234|B.1.128|Democratic Republic of the Congo|2020-04-23	Africa|hCoV-19/South Africa/KRISP-K002168/2020|EPI ISL 515572|B.1.1|South Africa|2020-07-01	0.0003920295	Africa
Africa|hCoV-19/DRC/3664/2020|EPI ISL 447235|B.1.128|Democratic Republic of the Congo|2020-04-23	Africa|hCoV-19/South Africa/KRISP-K002168/2020|EPI ISL 515572|B.1.1|South Africa|2020-07-01	0.0003920994	Africa
Africa|hCoV-19/DRC/3683/2020|EPI ISL 447236|B.1.5|Democratic Republic of the Congo|2020-04-24	Africa|hCoV-19/South Africa/KRISP-K002168/2020|EPI ISL 515572|B.1.1|South Africa|2020-07-01	0.0002850971	Africa
Africa|hCoV-19/DRC/3688/2020|EPI ISL 447237|B.1.128|Democratic Republic of the Congo|2020-04-24	Africa|hCoV-19/South Africa/KRISP-K002168/2020|EPI ISL 515572|B.1.1|South Africa|2020-07-01	0.0004262803	Africa
Africa|hCoV-19/DRC/376/2020|EPI ISL 420851|B.1.6|Democratic Republic of the Congo|2020-03-25	Africa|hCoV-19/South Africa/KRISP-K002168/2020|EPI ISL 515572|B.1.1|South Africa|2020-07-01	0.0003196750	Africa
Africa|hCoV-19/DRC/3764/2020|EPI ISL 447238|B.1.84|Democratic Republic of the Congo|2020-04-24	Africa|hCoV-19/South Africa/KRISP-K002168/2020|EPI ISL 515572|B.1.1|South Africa|2020-07-01	0.0003558643	Africa
Africa|hCoV-19/DRC/3768/2020|EPI ISL 447239|B.1.84|Democratic Republic of the Congo|2020-04-24	Africa|hCoV-19/South Africa/KRISP-K002168/2020|EPI ISL 515572|B.1.1|South Africa|2020-07-01	0.0002492779	Africa
Africa|hCoV-19/DRC/3778/2020|EPI ISL 447240|B.1.128|Democratic Republic of the Congo|2020-04-24	Africa|hCoV-19/South Africa/KRISP-K002168/2020|EPI ISL 515572|B.1.1|South Africa|2020-07-01	0.0004254190	Africa
Africa|hCoV-19/DRC/3787/2020|EPI ISL 447241|B.1|Democratic Republic of the Congo|2020-04-24	Africa|hCoV-19/South Africa/KRISP-K002168/2020|EPI ISL 515572|B.1.1|South Africa|2020-07-01	0.0002520835	Africa
Africa|hCoV-19/DRC/3791/2020|EPI ISL 447242|B.1|Democratic Republic of the Congo|2020-04-24	Africa|hCoV-19/South Africa/KRISP-K002168/2020|EPI ISL 515572|B.1.1|South Africa|2020-07-01	0.0003264368	Africa
Africa|hCoV-19/DRC/3803/2020|EPI ISL 447243|B.1|Democratic Republic of the Congo|2020-04-24	Africa|hCoV-19/South Africa/KRISP-K002168/2020|EPI ISL 515572|B.1.1|South Africa|2020-07-01	0.0002159611	Africa
Africa|hCoV-19/DRC/3806/2020|EPI ISL 447244|B.1|Democratic Republic of the Congo|2020-04-24	Africa|hCoV-19/South Africa/KRISP-K002168/2020|EPI ISL 515572|B.1.1|South Africa|2020-07-01	0.0002160156	Africa
Africa|hCoV-19/DRC/3827/2020|EPI ISL 447245|B.1|Democratic Republic of the Congo|2020-04-24	Africa|hCoV-19/South Africa/KRISP-K002168/2020|EPI ISL 515572|B.1.1|South Africa|2020-07-01	0.0003563611	Africa
Africa|hCoV-19/DRC/3829/2020|EPI ISL 447246|B.1|Democratic Republic of the Congo|2020-04-24	Africa|hCoV-19/South Africa/KRISP-K002168/2020|EPI ISL 515572|B.1.1|South Africa|2020-07-01	0.0003210499	Africa
Africa|hCoV-19/DRC/3834/2020|EPI ISL 447247|A|Democratic Republic of the Congo|2020-04-25	Africa|hCoV-19/South Africa/KRISP-K002168/2020|EPI ISL 515572|B.1.1|South Africa|2020-07-01	0.0005381678	Africa
Africa|hCoV-19/DRC/3837/2020|EPI ISL 447248|B.1.128|Democratic Republic of the Congo|2020-04-25	Africa|hCoV-19/South Africa/KRISP-K002168/2020|EPI ISL 515572|B.1.1|South Africa|2020-07-01	0.0003918340	Africa
Africa|hCoV-19/DRC/3841/2020|EPI ISL 447249|B.1.128|Democratic Republic of the Congo|2020-04-25	Africa|hCoV-19/South Africa/KRISP-K002168/2020|EPI ISL 515572|B.1.1|South Africa|2020-07-01	0.0004619824	Africa
Africa|hCoV-19/DRC/3842/2020|EPI ISL 471396|B.1.128|Democratic Republic of the Congo|2020-04-25	Africa|hCoV-19/South Africa/KRISP-K002168/2020|EPI ISL 515572|B.1.1|South Africa|2020-07-01	0.0004575443	Africa
Africa|hCoV-19/DRC/3846/2020|EPI ISL 471397|B.1.84|Democratic Republic of the Congo|2020-04-25	Africa|hCoV-19/South Africa/KRISP-K002168/2020|EPI ISL 515572|B.1.1|South Africa|2020-07-01	0.0003871011	Africa
Africa|hCoV-19/DRC/3937/2020|EPI ISL 471398|B.1|Democratic Republic of the Congo|2020-04-25	Africa|hCoV-19/South Africa/KRISP-K002168/2020|EPI ISL 515572|B.1.1|South Africa|2020-07-01	0.0003519027	Africa
Africa|hCoV-19/DRC/3941/2020|EPI ISL 471399|B.1.128|Democratic Republic of the Congo|2020-04-25	Africa|hCoV-19/South Africa/KRISP-K002168/2020|EPI ISL 515572|B.1.1|South Africa|2020-07-01	0.0003897892	Africa
Africa|hCoV-19/DRC/3947/2020|EPI ISL 471400|B.1.214|Democratic Republic of the Congo|2020-04-25	Africa|hCoV-19/South Africa/KRISP-K002168/2020|EPI ISL 515572|B.1.1|South Africa|2020-07-01	0.0004575138	Africa
Africa|hCoV-19/DRC/3949/2020|EPI ISL 471401|B.1.84|Democratic Republic of the Congo|2020-04-26	Africa|hCoV-19/South Africa/KRISP-K002168/2020|EPI ISL 515572|B.1.1|South Africa|2020-07-01	0.0002835524	Africa
Africa|hCoV-19/DRC/396/2020|EPI ISL 420852|B.1.6|Democratic Republic of the Congo|2020-03-26	Africa|hCoV-19/South Africa/KRISP-K002168/2020|EPI ISL 515572|B.1.1|South Africa|2020-07-01	0.0002841091	Africa
Africa|hCoV-19/DRC/397/2020|EPI ISL 420845|B.1.6|Democratic Republic of the Congo|2020-03-26	Africa|hCoV-19/South Africa/KRISP-K002168/2020|EPI ISL 515572|B.1.1|South Africa|2020-07-01	0.0002819467	Africa
Africa|hCoV-19/DRC/400/2020|EPI ISL 420846|B.1.5|Democratic Republic of the Congo|2020-03	Africa|hCoV-19/South Africa/KRISP-K002168/2020|EPI ISL 515572|B.1.1|South Africa|2020-07-01	0.0002472296	Africa
Africa|hCoV-19/DRC/4012/2020|EPI ISL 471402|B.1|Democratic Republic of the Congo|2020-04-26	Africa|hCoV-19/South Africa/KRISP-K002168/2020|EPI ISL 515572|B.1.1|South Africa|2020-07-01	0.0004223203	Africa
Africa|hCoV-19/DRC/402/2020|EPI ISL 420853|B.1|Democratic Republic of the Congo|2020-03-26	Africa|hCoV-19/South Africa/KRISP-K002168/2020|EPI ISL 515572|B.1.1|South Africa|2020-07-01	0.0002585407	Africa
Africa|hCoV-19/DRC/4020/2020|EPI ISL 471403|B.1.5|Democratic Republic of the Congo|2020-04-26	Africa|hCoV-19/South Africa/KRISP-K002168/2020|EPI ISL 515572|B.1.1|South Africa|2020-07-01	0.0003519181	Africa
Africa|hCoV-19/DRC/4026/2020|EPI ISL 471404|B.1.84|Democratic Republic of the Congo|2020-04-27	Africa|hCoV-19/South Africa/KRISP-K002168/2020|EPI ISL 515572|B.1.1|South Africa|2020-07-01	0.0003167503	Africa
Africa|hCoV-19/DRC/4060/2020|EPI ISL 471405|B.1|Democratic Republic of the Congo|2020-04-27	Africa|hCoV-19/South Africa/KRISP-K002168/2020|EPI ISL 515572|B.1.1|South Africa|2020-07-01	0.0003526260	Africa
Africa|hCoV-19/DRC/4075/2020|EPI ISL 471406|B.1.214|Democratic Republic of the Congo|2020-04-27	Africa|hCoV-19/South Africa/KRISP-K002168/2020|EPI ISL 515572|B.1.1|South Africa|2020-07-01	0.0004254384	Africa
Africa|hCoV-19/DRC/4084/2020|EPI ISL 471407|B.1.214|Democratic Republic of the Congo|2020-04-27	Africa|hCoV-19/South Africa/KRISP-K002168/2020|EPI ISL 515572|B.1.1|South Africa|2020-07-01	0.0004579972	Africa
Africa|hCoV-19/DRC/4132/2020|EPI ISL 471408|B.1|Democratic Republic of the Congo|2020-04-27	Africa|hCoV-19/South Africa/KRISP-K002168/2020|EPI ISL 515572|B.1.1|South Africa|2020-07-01	0.0003870916	Africa
Africa|hCoV-19/DRC/4141/2020|EPI ISL 471409|B.1.128|Democratic Republic of the Congo|2020-04-27	Africa|hCoV-19/South Africa/KRISP-K002168/2020|EPI ISL 515572|B.1.1|South Africa|2020-07-01	0.0004223203	Africa
Africa|hCoV-19/DRC/4145/2020|EPI ISL 471410|B.1|Democratic Republic of the Congo|2020-04-27	Africa|hCoV-19/South Africa/KRISP-K002168/2020|EPI ISL 515572|B.1.1|South Africa|2020-07-01	0.0003167057	Africa
Africa|hCoV-19/DRC/4194/2020|EPI ISL 471414|B.1.5|Democratic Republic of the Congo|2020-04-28	Africa|hCoV-19/South Africa/KRISP-K002168/2020|EPI ISL 515572|B.1.1|South Africa|2020-07-01	0.0003518940	Africa
Africa|hCoV-19/DRC/4250/2020|EPI ISL 471415|B.1.1.1|Democratic Republic of the Congo|2020-04-28	Africa|hCoV-19/South Africa/KRISP-K002168/2020|EPI ISL 515572|B.1.1|South Africa|2020-07-01	0.0003166834	Africa
Africa|hCoV-19/DRC/4279/2020|EPI ISL 514114|B.1|Democratic Republic of the Congo|2020-04-28	Africa|hCoV-19/South Africa/KRISP-K002168/2020|EPI ISL 515572|B.1.1|South Africa|2020-07-01	0.0003207410	Africa
Africa|hCoV-19/DRC/4282/2020|EPI ISL 514103|B.1.128|Democratic Republic of the Congo|2020-04-08	Africa|hCoV-19/South Africa/KRISP-K002168/2020|EPI ISL 515572|B.1.1|South Africa|2020-07-01	0.0003564336	Africa
Africa|hCoV-19/DRC/4284/2020|EPI ISL 514115|B.1.128|Democratic Republic of the Congo|2020-04-28	Africa|hCoV-19/South Africa/KRISP-K002168/2020|EPI ISL 515572|B.1.1|South Africa|2020-07-01	0.0003563955	Africa
Africa|hCoV-19/DRC/431/2020|EPI ISL 420847|B.1.147|Democratic Republic of the Congo|2020-03-26	Africa|hCoV-19/South Africa/KRISP-K002168/2020|EPI ISL 515572|B.1.1|South Africa|2020-07-01	0.0002819438	Africa
Africa|hCoV-19/DRC/4418/2020|EPI ISL 496506|B.1.128|Democratic Republic of the Congo|2020-04-29	Africa|hCoV-19/South Africa/KRISP-K002168/2020|EPI ISL 515572|B.1.1|South Africa|2020-07-01	0.0003920715	Africa
Africa|hCoV-19/DRC/4422/2020|EPI ISL 496507|B.1.128|Democratic Republic of the Congo|2020-04-29	Africa|hCoV-19/South Africa/KRISP-K002168/2020|EPI ISL 515572|B.1.1|South Africa|2020-07-01	0.0003606491	Africa
Africa|hCoV-19/DRC/4427/2020|EPI ISL 496508|B.1.128|Democratic Republic of the Congo|2020-04-29	Africa|hCoV-19/South Africa/KRISP-K002168/2020|EPI ISL 515572|B.1.1|South Africa|2020-07-01	0.0003640354	Africa
Africa|hCoV-19/DRC/4429/2020|EPI ISL 513589|B.1.128|Democratic Republic of the Congo|2020-04-29	Africa|hCoV-19/South Africa/KRISP-K002168/2020|EPI ISL 515572|B.1.1|South Africa|2020-07-01	0.0003640619	Africa
Africa|hCoV-19/DRC/4430/2020|EPI ISL 496509|B.1.128|Democratic Republic of the Congo|2020-04-29	Africa|hCoV-19/South Africa/KRISP-K002168/2020|EPI ISL 515572|B.1.1|South Africa|2020-07-01	0.0003567511	Africa
Africa|hCoV-19/DRC/4437/2020|EPI ISL 513590|B.1.128|Democratic Republic of the Congo|2020-05-02	Africa|hCoV-19/South Africa/KRISP-K002168/2020|EPI ISL 515572|B.1.1|South Africa|2020-07-01	0.0003641281	Africa
Africa|hCoV-19/DRC/4442/2020|EPI ISL 496510|B.1.128|Democratic Republic of the Congo|2020-04-29	Africa|hCoV-19/South Africa/KRISP-K002168/2020|EPI ISL 515572|B.1.1|South Africa|2020-07-01	0.0003610002	Africa
Africa|hCoV-19/DRC/4444/2020|EPI ISL 514104|B.1.128|Democratic Republic of the Congo|2020-04-29	Africa|hCoV-19/South Africa/KRISP-K002168/2020|EPI ISL 515572|B.1.1|South Africa|2020-07-01	0.0003558500	Africa
Africa|hCoV-19/DRC/445/2020|EPI ISL 420848|B.1|Democratic Republic of the Congo|2020-03	Africa|hCoV-19/South Africa/KRISP-K002168/2020|EPI ISL 515572|B.1.1|South Africa|2020-07-01	0.0002563381	Africa
Africa|hCoV-19/DRC/4501/2020|EPI ISL 513591|B.1.5|Democratic Republic of the Congo|2020-05-30	Africa|hCoV-19/South Africa/KRISP-K002168/2020|EPI ISL 515572|B.1.1|South Africa|2020-07-01	0.0002548846	Africa
Africa|hCoV-19/DRC/4516/2020|EPI ISL 487192|B.1.1.275|Democratic Republic of the Congo|2020-04-28	Africa|hCoV-19/South Africa/KRISP-K002168/2020|EPI ISL 515572|B.1.1|South Africa|2020-07-01	0.0001421397	Africa
Africa|hCoV-19/DRC/4524/2020|EPI ISL 513597|A|Democratic Republic of the Congo|2020-04-30	Africa|hCoV-19/South Africa/KRISP-K002168/2020|EPI ISL 515572|B.1.1|South Africa|2020-07-01	0.0006042638	Africa
Africa|hCoV-19/DRC/4541/2020|EPI ISL 513598|B.1|Democratic Republic of the Congo|2020-04-30	Africa|hCoV-19/South Africa/KRISP-K002168/2020|EPI ISL 515572|B.1.1|South Africa|2020-07-01	0.0003871620	Africa
Africa|hCoV-19/DRC/4551/2020|EPI ISL 513599|B.1.178|Democratic Republic of the Congo|2020-04-30	Africa|hCoV-19/South Africa/KRISP-K002168/2020|EPI ISL 515572|B.1.1|South Africa|2020-07-01	0.0003942489	Africa
Africa|hCoV-19/DRC/4561/2020|EPI ISL 513600|B.1|Democratic Republic of the Congo|2020-04-30	Africa|hCoV-19/South Africa/KRISP-K002168/2020|EPI ISL 515572|B.1.1|South Africa|2020-07-01	0.0003518939	Africa
Africa|hCoV-19/DRC/4562/2020|EPI ISL 513601|B.1.214|Democratic Republic of the Congo|2020-04-30	Africa|hCoV-19/South Africa/KRISP-K002168/2020|EPI ISL 515572|B.1.1|South Africa|2020-07-01	0.0003519026	Africa
Africa|hCoV-19/DRC/4568/2020|EPI ISL 513602|B.1|Democratic Republic of the Congo|2020-04-30	Africa|hCoV-19/South Africa/KRISP-K002168/2020|EPI ISL 515572|B.1.1|South Africa|2020-07-01	0.0003557869	Africa
Africa|hCoV-19/DRC/4578/2020|EPI ISL 513603|B.1|Democratic Republic of the Congo|2020-04-30	Africa|hCoV-19/South Africa/KRISP-K002168/2020|EPI ISL 515572|B.1.1|South Africa|2020-07-01	0.0003939948	Africa
Africa|hCoV-19/DRC/4613/2020|EPI ISL 513604|B.1.214|Democratic Republic of the Congo|2020-04-30	Africa|hCoV-19/South Africa/KRISP-K002168/2020|EPI ISL 515572|B.1.1|South Africa|2020-07-01	0.0003907303	Africa
Africa|hCoV-19/DRC/4614/2020|EPI ISL 513605|B.1|Democratic Republic of the Congo|2020-04-30	Africa|hCoV-19/South Africa/KRISP-K002168/2020|EPI ISL 515572|B.1.1|South Africa|2020-07-01	0.0004575118	Africa
Africa|hCoV-19/DRC/4631/2020|EPI ISL 513606|B.1.5|Democratic Republic of the Congo|2020-04-30	Africa|hCoV-19/South Africa/KRISP-K002168/2020|EPI ISL 515572|B.1.1|South Africa|2020-07-01	0.0004927728	Africa
Africa|hCoV-19/DRC/4633/2020|EPI ISL 513607|B.1.128|Democratic Republic of the Congo|2020-04-30	Africa|hCoV-19/South Africa/KRISP-K002168/2020|EPI ISL 515572|B.1.1|South Africa|2020-07-01	0.0004575442	Africa
Africa|hCoV-19/DRC/4642/2020|EPI ISL 513608|B.1.128|Democratic Republic of the Congo|2020-04-30	Africa|hCoV-19/South Africa/KRISP-K002168/2020|EPI ISL 515572|B.1.1|South Africa|2020-07-01	0.0004575234	Africa
Africa|hCoV-19/DRC/4647/2020|EPI ISL 513609|B.1.128|Democratic Republic of the Congo|2020-04-30	Africa|hCoV-19/South Africa/KRISP-K002168/2020|EPI ISL 515572|B.1.1|South Africa|2020-07-01	0.0004223203	Africa
Africa|hCoV-19/DRC/4653/2020|EPI ISL 513610|B.1.128|Democratic Republic of the Congo|2020-04-30	Africa|hCoV-19/South Africa/KRISP-K002168/2020|EPI ISL 515572|B.1.1|South Africa|2020-07-01	0.0004575716	Africa
Africa|hCoV-19/DRC/4681/2020|EPI ISL 514116|B.1.128|Democratic Republic of the Congo|2020-04-30	Africa|hCoV-19/South Africa/KRISP-K002168/2020|EPI ISL 515572|B.1.1|South Africa|2020-07-01	0.0003603892	Africa
Africa|hCoV-19/DRC/4683/2020|EPI ISL 514105|B.1.5|Democratic Republic of the Congo|2020-04-30	Africa|hCoV-19/South Africa/KRISP-K002168/2020|EPI ISL 515572|B.1.1|South Africa|2020-07-01	0.0004319876	Africa
Africa|hCoV-19/DRC/4685/2020|EPI ISL 514106|B.1.128|Democratic Republic of the Congo|2020-04-30	Africa|hCoV-19/South Africa/KRISP-K002168/2020|EPI ISL 515572|B.1.1|South Africa|2020-07-01	0.0004273076	Africa
Africa|hCoV-19/DRC/4690/2020|EPI ISL 514117|B.1.128|Democratic Republic of the Congo|2020-04-30	Africa|hCoV-19/South Africa/KRISP-K002168/2020|EPI ISL 515572|B.1.1|South Africa|2020-07-01	0.0003922951	Africa
Africa|hCoV-19/DRC/4693/2020|EPI ISL 514118|B.1.128|Democratic Republic of the Congo|2020-04-30	Africa|hCoV-19/South Africa/KRISP-K002168/2020|EPI ISL 515572|B.1.1|South Africa|2020-07-01	0.0004270538	Africa
Africa|hCoV-19/DRC/4694/2020|EPI ISL 514107|B.1.128|Democratic Republic of the Congo|2020-04-30	Africa|hCoV-19/South Africa/KRISP-K002168/2020|EPI ISL 515572|B.1.1|South Africa|2020-07-01	0.0003962939	Africa
Africa|hCoV-19/DRC/4720/2020|EPI ISL 514108|B.1.84|Democratic Republic of the Congo|2020-05-01	Africa|hCoV-19/South Africa/KRISP-K002168/2020|EPI ISL 515572|B.1.1|South Africa|2020-07-01	0.0002839981	Africa
Africa|hCoV-19/DRC/4785/2020|EPI ISL 514119|B.1.84|Democratic Republic of the Congo|2020-05-01	Africa|hCoV-19/South Africa/KRISP-K002168/2020|EPI ISL 515572|B.1.1|South Africa|2020-07-01	0.0004983039	Africa
Africa|hCoV-19/DRC/5019/2020|EPI ISL 496511|B.1|Democratic Republic of the Congo|2020-05-02	Africa|hCoV-19/South Africa/KRISP-K002168/2020|EPI ISL 515572|B.1.1|South Africa|2020-07-01	0.0003323422	Africa
Africa|hCoV-19/DRC/5094/2020|EPI ISL 496491|B.1.84|Democratic Republic of the Congo|2020-05-02	Africa|hCoV-19/South Africa/KRISP-K002168/2020|EPI ISL 515572|B.1.1|South Africa|2020-07-01	0.0003243444	Africa
Africa|hCoV-19/DRC/5186/2020|EPI ISL 496512|B.1|Democratic Republic of the Congo|2020-05-03	Africa|hCoV-19/South Africa/KRISP-K002168/2020|EPI ISL 515572|B.1.1|South Africa|2020-07-01	0.0003606823	Africa
Africa|hCoV-19/DRC/5187/2020|EPI ISL 513619|B.1|Democratic Republic of the Congo|2020-05-03	Africa|hCoV-19/South Africa/KRISP-K002168/2020|EPI ISL 515572|B.1.1|South Africa|2020-07-01	0.0003565806	Africa
Africa|hCoV-19/DRC/5205/2020|EPI ISL 487365|B.1.1.275|Democratic Republic of the Congo|2020-05-01	Africa|hCoV-19/South Africa/KRISP-K002168/2020|EPI ISL 515572|B.1.1|South Africa|2020-07-01	0.0001793177	Africa
Africa|hCoV-19/DRC/521/2020|EPI ISL 420854|B.1.5|Democratic Republic of the Congo|2020-03-25	Africa|hCoV-19/South Africa/KRISP-K002168/2020|EPI ISL 515572|B.1.1|South Africa|2020-07-01	0.0002120863	Africa
Africa|hCoV-19/DRC/5210/2020|EPI ISL 487369|B.1.1.275|Democratic Republic of the Congo|2020-05-01	Africa|hCoV-19/South Africa/KRISP-K002168/2020|EPI ISL 515572|B.1.1|South Africa|2020-07-01	0.0001440383	Africa
Africa|hCoV-19/DRC/523/2020|EPI ISL 420849|B.1.1.1|Democratic Republic of the Congo|2020-03-28	Africa|hCoV-19/South Africa/KRISP-K002168/2020|EPI ISL 515572|B.1.1|South Africa|2020-07-01	0.0002117420	Africa
Africa|hCoV-19/DRC/5240/2020|EPI ISL 496492|B.1|Democratic Republic of the Congo|2020-05-03	Africa|hCoV-19/South Africa/KRISP-K002168/2020|EPI ISL 515572|B.1.1|South Africa|2020-07-01	0.0002496654	Africa
Africa|hCoV-19/DRC/5377/2020|EPI ISL 496513|B.1|Democratic Republic of the Congo|2020-05-04	Africa|hCoV-19/South Africa/KRISP-K002168/2020|EPI ISL 515572|B.1.1|South Africa|2020-07-01	0.0003210007	Africa
Africa|hCoV-19/DRC/5538/2020|EPI ISL 514120|B.1|Democratic Republic of the Congo|2020-05-05	Africa|hCoV-19/South Africa/KRISP-K002168/2020|EPI ISL 515572|B.1.1|South Africa|2020-07-01	0.0002908137	Africa
Africa|hCoV-19/DRC/5651/2020|EPI ISL 496493|B.1.1.1|Democratic Republic of the Congo|2020-05-06	Africa|hCoV-19/South Africa/KRISP-K002168/2020|EPI ISL 515572|B.1.1|South Africa|2020-07-01	0.0002184476	Africa
Africa|hCoV-19/DRC/5705/2020|EPI ISL 496494|B.1.84|Democratic Republic of the Congo|2020-05-06	Africa|hCoV-19/South Africa/KRISP-K002168/2020|EPI ISL 515572|B.1.1|South Africa|2020-07-01	0.0002945247	Africa
Africa|hCoV-19/DRC/5735/2020|EPI ISL 496495|B.1.214|Democratic Republic of the Congo|2020-05-06	Africa|hCoV-19/South Africa/KRISP-K002168/2020|EPI ISL 515572|B.1.1|South Africa|2020-07-01	0.0003289589	Africa
Africa|hCoV-19/DRC/5815/2020|EPI ISL 495629|B.1.214|Democratic Republic of the Congo|2020-05-06	Africa|hCoV-19/South Africa/KRISP-K002168/2020|EPI ISL 515572|B.1.1|South Africa|2020-07-01	0.0003644696	Africa
Africa|hCoV-19/DRC/5907/2020|EPI ISL 496496|B.1.84|Democratic Republic of the Congo|2020-05-07	Africa|hCoV-19/South Africa/KRISP-K002168/2020|EPI ISL 515572|B.1.1|South Africa|2020-07-01	0.0003680017	Africa
Africa|hCoV-19/DRC/5913/2020|EPI ISL 496497|B.1|Democratic Republic of the Congo|2020-05-07	Africa|hCoV-19/South Africa/KRISP-K002168/2020|EPI ISL 515572|B.1.1|South Africa|2020-07-01	0.0003965123	Africa
Africa|hCoV-19/DRC/5927/2020|EPI ISL 496498|B.1.9|Democratic Republic of the Congo|2020-05-07	Africa|hCoV-19/South Africa/KRISP-K002168/2020|EPI ISL 515572|B.1.1|South Africa|2020-07-01	0.0005771127	Africa
Africa|hCoV-19/DRC/5957/2020|EPI ISL 496499|B.1.5|Democratic Republic of the Congo|2020-05-07	Africa|hCoV-19/South Africa/KRISP-K002168/2020|EPI ISL 515572|B.1.1|South Africa|2020-07-01	0.0002490879	Africa
Africa|hCoV-19/DRC/5964/2020|EPI ISL 496500|B.1.178|Democratic Republic of the Congo|2020-05-07	Africa|hCoV-19/South Africa/KRISP-K002168/2020|EPI ISL 515572|B.1.1|South Africa|2020-07-01	0.0002230240	Africa
Africa|hCoV-19/DRC/5996/2020|EPI ISL 496514|B.1.84|Democratic Republic of the Congo|2020-05-08	Africa|hCoV-19/South Africa/KRISP-K002168/2020|EPI ISL 515572|B.1.1|South Africa|2020-07-01	0.0003245316	Africa
Africa|hCoV-19/DRC/6026/2020|EPI ISL 513622|B.1.1.1|Democratic Republic of the Congo|2020-05-08	Africa|hCoV-19/South Africa/KRISP-K002168/2020|EPI ISL 515572|B.1.1|South Africa|2020-07-01	0.0002895614	Africa
Africa|hCoV-19/DRC/6143/2020|EPI ISL 496515|B.1|Democratic Republic of the Congo|2020-05-08	Africa|hCoV-19/South Africa/KRISP-K002168/2020|EPI ISL 515572|B.1.1|South Africa|2020-07-01	0.0002914129	Africa
Africa|hCoV-19/DRC/6151/2020|EPI ISL 513620|B.1.214|Democratic Republic of the Congo|2020-05-08	Africa|hCoV-19/South Africa/KRISP-K002168/2020|EPI ISL 515572|B.1.1|South Africa|2020-07-01	0.0003585761	Africa
Africa|hCoV-19/DRC/6163/2020|EPI ISL 513623|B.1.214|Democratic Republic of the Congo|2020-05-08	Africa|hCoV-19/South Africa/KRISP-K002168/2020|EPI ISL 515572|B.1.1|South Africa|2020-07-01	0.0003628829	Africa
Africa|hCoV-19/DRC/6203/2020|EPI ISL 514109|B.1|Democratic Republic of the Congo|2020-05-09	Africa|hCoV-19/South Africa/KRISP-K002168/2020|EPI ISL 515572|B.1.1|South Africa|2020-07-01	0.0003927053	Africa
Africa|hCoV-19/DRC/6209/2020|EPI ISL 514110|B.1.84|Democratic Republic of the Congo|2020-05-09	Africa|hCoV-19/South Africa/KRISP-K002168/2020|EPI ISL 515572|B.1.1|South Africa|2020-07-01	0.0002851083	Africa
Africa|hCoV-19/DRC/6227/2020|EPI ISL 514121|B.1.84|Democratic Republic of the Congo|2020-05-09	Africa|hCoV-19/South Africa/KRISP-K002168/2020|EPI ISL 515572|B.1.1|South Africa|2020-07-01	0.0002855183	Africa
Africa|hCoV-19/DRC/6313/2020|EPI ISL 496516|B.1.84|Democratic Republic of the Congo|2020-05-09	Africa|hCoV-19/South Africa/KRISP-K002168/2020|EPI ISL 515572|B.1.1|South Africa|2020-07-01	0.0004069759	Africa
Africa|hCoV-19/DRC/6338/2020|EPI ISL 495630|B.1|Democratic Republic of the Congo|2020-05-09	Africa|hCoV-19/South Africa/KRISP-K002168/2020|EPI ISL 515572|B.1.1|South Africa|2020-07-01	0.0003290980	Africa
Africa|hCoV-19/DRC/6341/2020|EPI ISL 495631|B.1|Democratic Republic of the Congo|2020-05-09	Africa|hCoV-19/South Africa/KRISP-K002168/2020|EPI ISL 515572|B.1.1|South Africa|2020-07-01	0.0004052025	Africa
Africa|hCoV-19/DRC/6342/2020|EPI ISL 495632|B.1|Democratic Republic of the Congo|2020-05-09	Africa|hCoV-19/South Africa/KRISP-K002168/2020|EPI ISL 515572|B.1.1|South Africa|2020-07-01	0.0003642793	Africa
Africa|hCoV-19/DRC/6361/2020|EPI ISL 495633|B.1|Democratic Republic of the Congo|2020-05-09	Africa|hCoV-19/South Africa/KRISP-K002168/2020|EPI ISL 515572|B.1.1|South Africa|2020-07-01	0.0002947014	Africa
Africa|hCoV-19/DRC/6380/2020|EPI ISL 513611|B.1.1.275|Democratic Republic of the Congo|2020-05-04	Africa|hCoV-19/South Africa/KRISP-K002168/2020|EPI ISL 515572|B.1.1|South Africa|2020-07-01	0.0001796075	Africa
Africa|hCoV-19/DRC/6384/2020|EPI ISL 513612|B.1.1.275|Democratic Republic of the Congo|2020-05-07	Africa|hCoV-19/South Africa/KRISP-K002168/2020|EPI ISL 515572|B.1.1|South Africa|2020-07-01	0.0001082408	Africa
Africa|hCoV-19/DRC/6386/2020|EPI ISL 513613|B.1.1.275|Democratic Republic of the Congo|2020-05-07	Africa|hCoV-19/South Africa/KRISP-K002168/2020|EPI ISL 515572|B.1.1|South Africa|2020-07-01	0.0001418525	Africa
Africa|hCoV-19/DRC/6389/2020|EPI ISL 513614|B.1.84|Democratic Republic of the Congo|2020-05-07	Africa|hCoV-19/South Africa/KRISP-K002168/2020|EPI ISL 515572|B.1.1|South Africa|2020-07-01	0.0003601517	Africa
Africa|hCoV-19/DRC/6390/2020|EPI ISL 513615|B.1.1.275|Democratic Republic of the Congo|2020-05-04	Africa|hCoV-19/South Africa/KRISP-K002168/2020|EPI ISL 515572|B.1.1|South Africa|2020-07-01	0.0002486140	Africa
Africa|hCoV-19/DRC/6392/2020|EPI ISL 513616|B.1|Democratic Republic of the Congo|2020-05-04	Africa|hCoV-19/South Africa/KRISP-K002168/2020|EPI ISL 515572|B.1.1|South Africa|2020-07-01	0.0002131809	Africa
Africa|hCoV-19/DRC/6395/2020|EPI ISL 513617|B.1.1.275|Democratic Republic of the Congo|2020-05-07	Africa|hCoV-19/South Africa/KRISP-K002168/2020|EPI ISL 515572|B.1.1|South Africa|2020-07-01	0.0002815091	Africa
Africa|hCoV-19/DRC/6398/2020|EPI ISL 513618|B.1.1.275|Democratic Republic of the Congo|2020-05-07	Africa|hCoV-19/South Africa/KRISP-K002168/2020|EPI ISL 515572|B.1.1|South Africa|2020-07-01	0.0001759160	Africa
Africa|hCoV-19/DRC/6724/2020|EPI ISL 495634|B.1|Democratic Republic of the Congo|2020-05-11	Africa|hCoV-19/South Africa/KRISP-K002168/2020|EPI ISL 515572|B.1.1|South Africa|2020-07-01	0.0002851174	Africa
Africa|hCoV-19/DRC/6743/2020|EPI ISL 495635|B.1.149|Democratic Republic of the Congo|2020-05-11	Africa|hCoV-19/South Africa/KRISP-K002168/2020|EPI ISL 515572|B.1.1|South Africa|2020-07-01	0.0002924002	Africa
Africa|hCoV-19/DRC/6783/2020|EPI ISL 496501|B.1.149|Democratic Republic of the Congo|2020-05-11	Africa|hCoV-19/South Africa/KRISP-K002168/2020|EPI ISL 515572|B.1.1|South Africa|2020-07-01	0.0003285696	Africa
Africa|hCoV-19/DRC/6784/2020|EPI ISL 495636|B.1|Democratic Republic of the Congo|2020-05-11	Africa|hCoV-19/South Africa/KRISP-K002168/2020|EPI ISL 515572|B.1.1|South Africa|2020-07-01	0.0002846011	Africa
Africa|hCoV-19/DRC/6786/2020|EPI ISL 495637|B.1.178|Democratic Republic of the Congo|2020-05-11	Africa|hCoV-19/South Africa/KRISP-K002168/2020|EPI ISL 515572|B.1.1|South Africa|2020-07-01	0.0003566826	Africa
Africa|hCoV-19/DRC/6791/2020|EPI ISL 495638|B.1.178|Democratic Republic of the Congo|2020-05-11	Africa|hCoV-19/South Africa/KRISP-K002168/2020|EPI ISL 515572|B.1.1|South Africa|2020-07-01	0.0003222716	Africa
Africa|hCoV-19/DRC/6792/2020|EPI ISL 495639|B.1|Democratic Republic of the Congo|2020-05-11	Africa|hCoV-19/South Africa/KRISP-K002168/2020|EPI ISL 515572|B.1.1|South Africa|2020-07-01	0.0002957112	Africa
Africa|hCoV-19/DRC/6801/2020|EPI ISL 514111|B.1|Democratic Republic of the Congo|2020-05-11	Africa|hCoV-19/South Africa/KRISP-K002168/2020|EPI ISL 515572|B.1.1|South Africa|2020-07-01	0.0005037587	Africa
Africa|hCoV-19/DRC/6853/2020|EPI ISL 496502|B.1.214|Democratic Republic of the Congo|2020-05-11	Africa|hCoV-19/South Africa/KRISP-K002168/2020|EPI ISL 515572|B.1.1|South Africa|2020-07-01	0.0002898170	Africa
Africa|hCoV-19/DRC/6854/2020|EPI ISL 496503|B.1|Democratic Republic of the Congo|2020-05-11	Africa|hCoV-19/South Africa/KRISP-K002168/2020|EPI ISL 515572|B.1.1|South Africa|2020-07-01	0.0004029603	Africa
Africa|hCoV-19/DRC/6875/2020|EPI ISL 496504|B.1|Democratic Republic of the Congo|2020-05-11	Africa|hCoV-19/South Africa/KRISP-K002168/2020|EPI ISL 515572|B.1.1|South Africa|2020-07-01	0.0002851317	Africa
Africa|hCoV-19/DRC/7042/2020|EPI ISL 513592|B.1.214|Democratic Republic of the Congo|2020-05-12	Africa|hCoV-19/South Africa/KRISP-K002168/2020|EPI ISL 515572|B.1.1|South Africa|2020-07-01	0.0003203314	Africa
Africa|hCoV-19/DRC/7061/2020|EPI ISL 513593|B.1|Democratic Republic of the Congo|2020-05-12	Africa|hCoV-19/South Africa/KRISP-K002168/2020|EPI ISL 515572|B.1.1|South Africa|2020-07-01	0.0002562069	Africa
Africa|hCoV-19/DRC/7140/2020|EPI ISL 513594|B.1.214|Democratic Republic of the Congo|2020-05-12	Africa|hCoV-19/South Africa/KRISP-K002168/2020|EPI ISL 515572|B.1.1|South Africa|2020-07-01	0.0004337829	Africa
Africa|hCoV-19/DRC/7200/2020|EPI ISL 514112|B.1|Democratic Republic of the Congo|2020-05-13	Africa|hCoV-19/South Africa/KRISP-K002168/2020|EPI ISL 515572|B.1.1|South Africa|2020-07-01	0.0004609062	Africa
Africa|hCoV-19/DRC/7211/2020|EPI ISL 514122|B.1.149|Democratic Republic of the Congo|2020-05-13	Africa|hCoV-19/South Africa/KRISP-K002168/2020|EPI ISL 515572|B.1.1|South Africa|2020-07-01	0.0004271038	Africa
Africa|hCoV-19/DRC/7248/2020|EPI ISL 514123|B.1|Democratic Republic of the Congo|2020-05-13	Africa|hCoV-19/South Africa/KRISP-K002168/2020|EPI ISL 515572|B.1.1|South Africa|2020-07-01	0.0002913852	Africa
Africa|hCoV-19/DRC/7255/2020|EPI ISL 514124|B.1.149|Democratic Republic of the Congo|2020-05-13	Africa|hCoV-19/South Africa/KRISP-K002168/2020|EPI ISL 515572|B.1.1|South Africa|2020-07-01	0.0004308687	Africa
Africa|hCoV-19/DRC/73/2020|EPI ISL 417941|B.1.178|Democratic Republic of the Congo|2020-03-18	Africa|hCoV-19/South Africa/KRISP-K002168/2020|EPI ISL 515572|B.1.1|South Africa|2020-07-01	0.0002488171	Africa
Africa|hCoV-19/DRC/7386/2020|EPI ISL 513595|B.1.5|Democratic Republic of the Congo|2020-05-14	Africa|hCoV-19/South Africa/KRISP-K002168/2020|EPI ISL 515572|B.1.1|South Africa|2020-07-01	0.0002186091	Africa
Africa|hCoV-19/DRC/7430/2020|EPI ISL 496517|B.1.1.1|Democratic Republic of the Congo|2020-05-14	Africa|hCoV-19/South Africa/KRISP-K002168/2020|EPI ISL 515572|B.1.1|South Africa|2020-07-01	0.0004100796	Africa
Africa|hCoV-19/DRC/7434/2020|EPI ISL 513621|B.1.1.1|Democratic Republic of the Congo|2020-05-14	Africa|hCoV-19/South Africa/KRISP-K002168/2020|EPI ISL 515572|B.1.1|South Africa|2020-07-01	0.0004016949	Africa
Africa|hCoV-19/DRC/7471/2020|EPI ISL 513596|B.1.214|Democratic Republic of the Congo|2020-05-14	Africa|hCoV-19/South Africa/KRISP-K002168/2020|EPI ISL 515572|B.1.1|South Africa|2020-07-01	0.0003221910	Africa
Africa|hCoV-19/DRC/7488/2020|EPI ISL 514113|B.1.1|Democratic Republic of the Congo|2020-05-14	Africa|hCoV-19/South Africa/KRISP-K002168/2020|EPI ISL 515572|B.1.1|South Africa|2020-07-01	0.0001068684	Africa
Africa|hCoV-19/DRC/7713/2020|EPI ISL 495640|B.1|Democratic Republic of the Congo|2020-05-14	Africa|hCoV-19/South Africa/KRISP-K002168/2020|EPI ISL 515572|B.1.1|South Africa|2020-07-01	0.0004735973	Africa
Africa|hCoV-19/DRC/7864/2020|EPI ISL 496505|B.1.214|Democratic Republic of the Congo|2020-05-15	Africa|hCoV-19/South Africa/KRISP-K002168/2020|EPI ISL 515572|B.1.1|South Africa|2020-07-01	0.0003996200	Africa
Africa|hCoV-19/DRC/7920/2020|EPI ISL 495641|B.1|Democratic Republic of the Congo|2020-05-15	Africa|hCoV-19/South Africa/KRISP-K002168/2020|EPI ISL 515572|B.1.1|South Africa|2020-07-01	0.0004281286	Africa
Africa|hCoV-19/DRC/80/2020|EPI ISL 417942|B.1.178|Democratic Republic of the Congo|2020-03-18	Africa|hCoV-19/South Africa/KRISP-K002168/2020|EPI ISL 515572|B.1.1|South Africa|2020-07-01	0.0002120541	Africa
Africa|hCoV-19/DRC/8018/2020|EPI ISL 514125|B.1.5|Democratic Republic of the Congo|2020-05-15	Africa|hCoV-19/South Africa/KRISP-K002168/2020|EPI ISL 515572|B.1.1|South Africa|2020-07-01	0.0004037752	Africa
Africa|hCoV-19/DRC/81/2020|EPI ISL 417944|B.1.9|Democratic Republic of the Congo|2020-03-18	Africa|hCoV-19/South Africa/KRISP-K002168/2020|EPI ISL 515572|B.1.1|South Africa|2020-07-01	0.0003191646	Africa
Africa|hCoV-19/DRC/82/2020|EPI ISL 417946|B.1.5|Democratic Republic of the Congo|2020-03-18	Africa|hCoV-19/South Africa/KRISP-K002168/2020|EPI ISL 515572|B.1.1|South Africa|2020-07-01	0.0002111090	Africa
Africa|hCoV-19/DRC/94/2020|EPI ISL 417947|B.1|Democratic Republic of the Congo|2020-03-19	Africa|hCoV-19/South Africa/KRISP-K002168/2020|EPI ISL 515572|B.1.1|South Africa|2020-07-01	0.0002464142	Africa
Africa|hCoV-19/DRC/998/2020|EPI ISL 429254|B.1|Democratic Republic of the Congo|2020-04-03	Africa|hCoV-19/South Africa/KRISP-K002168/2020|EPI ISL 515572|B.1.1|South Africa|2020-07-01	0.0002932112	Africa
Africa|hCoV-19/DRC/KN-0038/2020|EPI ISL 417434|B.1.128|Democratic Republic of the Congo|2020-03-14	Africa|hCoV-19/South Africa/KRISP-K002168/2020|EPI ISL 515572|B.1.1|South Africa|2020-07-01	0.0003636705	Africa
Africa|hCoV-19/DRC/KN-0054/2020|EPI ISL 417437|B.1.178|Democratic Republic of the Congo|2020-03-17	Africa|hCoV-19/South Africa/KRISP-K002168/2020|EPI ISL 515572|B.1.1|South Africa|2020-07-01	0.0002818473	Africa
Africa|hCoV-19/DRC/KN-0058/2020|EPI ISL 417438|B.1|Democratic Republic of the Congo|2020-03-17	Africa|hCoV-19/South Africa/KRISP-K002168/2020|EPI ISL 515572|B.1.1|South Africa|2020-07-01	0.0002121260	Africa
Africa|hCoV-19/DRC/KN-0060/2020|EPI ISL 417440|B.1|Democratic Republic of the Congo|2020-03-17	Africa|hCoV-19/South Africa/KRISP-K002168/2020|EPI ISL 515572|B.1.1|South Africa|2020-07-01	0.0002815161	Africa
Africa|hCoV-19/DRC/KN-0070/2020|EPI ISL 417441|B.1.178|Democratic Republic of the Congo|2020-03-17	Africa|hCoV-19/South Africa/KRISP-K002168/2020|EPI ISL 515572|B.1.1|South Africa|2020-07-01	0.0002147400	Africa
Africa|hCoV-19/DRC/KN-0072/2020|EPI ISL 417442|B.1.178|Democratic Republic of the Congo|2020-03-18	Africa|hCoV-19/South Africa/KRISP-K002168/2020|EPI ISL 515572|B.1.1|South Africa|2020-07-01	0.0002470435	Africa
Africa|hCoV-19/DRC/KN-13/2020|EPI ISL 414647|B.1|Democratic Republic of the Congo|2020-03-09	Africa|hCoV-19/South Africa/KRISP-K002168/2020|EPI ISL 515572|B.1.1|South Africa|2020-07-01	0.0002178947	Africa
Africa|hCoV-19/Egypt/Army-MCL001/2020|EPI ISL 510526|B.1|Egypt|2020-06-01	Africa|hCoV-19/South Africa/KRISP-K002168/2020|EPI ISL 515572|B.1.1|South Africa|2020-07-01	0.0003871185	Africa
Africa|hCoV-19/Egypt/C-CU001a-S1/2020|EPI ISL 529031|B.1.255|Egypt|2020-05-19	Africa|hCoV-19/South Africa/KRISP-K002168/2020|EPI ISL 515572|B.1.1|South Africa|2020-07-01	0.0003872019	Africa
Africa|hCoV-19/Egypt/C-CU002b-S3/2020|EPI ISL 529032|B.1.1.1|Egypt|2020-06-19	Africa|hCoV-19/South Africa/KRISP-K002168/2020|EPI ISL 515572|B.1.1|South Africa|2020-07-01	0.0004222993	Africa
Africa|hCoV-19/Egypt/C-VSVRI-SERVAC/2020|EPI ISL 528386|B.1.255|Egypt|2020-08-22	Africa|hCoV-19/South Africa/KRISP-K002168/2020|EPI ISL 515572|B.1.1|South Africa|2020-07-01	0.0002463361	Africa
Africa|hCoV-19/Egypt/CUNCI-7I028/2020|EPI ISL 524426|B.1.255|Egypt|2020-07-19	Africa|hCoV-19/South Africa/KRISP-K002168/2020|EPI ISL 515572|B.1.1|South Africa|2020-07-01	0.0002463361	Africa
Africa|hCoV-19/Egypt/CUNCI-HGC002/2020|EPI ISL 468045|B.1|Egypt|2020-05-02	Africa|hCoV-19/South Africa/KRISP-K002168/2020|EPI ISL 515572|B.1.1|South Africa|2020-07-01	0.0002465678	Africa
Africa|hCoV-19/Egypt/CUNCI-HGC004/2020|EPI ISL 468048|B.1|Egypt|2020-05-02	Africa|hCoV-19/South Africa/KRISP-K002168/2020|EPI ISL 515572|B.1.1|South Africa|2020-07-01	0.0002464984	Africa
Africa|hCoV-19/Egypt/CUNCI-HGC005/2020|EPI ISL 468052|B.1|Egypt|2020-05-02	Africa|hCoV-19/South Africa/KRISP-K002168/2020|EPI ISL 515572|B.1.1|South Africa|2020-07-01	0.0003169577	Africa
Africa|hCoV-19/Egypt/CUNCI-HGC006/2020|EPI ISL 468050|B.1|Egypt|2020-05-02	Africa|hCoV-19/South Africa/KRISP-K002168/2020|EPI ISL 515572|B.1.1|South Africa|2020-07-01	0.0003168952	Africa
Africa|hCoV-19/Egypt/CUNCI-HGC007-2/2020|EPI ISL 468054|B.1|Egypt|2020-05-02	Africa|hCoV-19/South Africa/KRISP-K002168/2020|EPI ISL 515572|B.1.1|South Africa|2020-07-01	0.0003520475	Africa
Africa|hCoV-19/Egypt/CUNCI-HGC007/2020|EPI ISL 468046|B.1|Egypt|2020-05-02	Africa|hCoV-19/South Africa/KRISP-K002168/2020|EPI ISL 515572|B.1.1|South Africa|2020-07-01	0.0003169510	Africa
Africa|hCoV-19/Egypt/CUNCI-HGC008/2020|EPI ISL 468044|B.1|Egypt|2020-05-02	Africa|hCoV-19/South Africa/KRISP-K002168/2020|EPI ISL 515572|B.1.1|South Africa|2020-07-01	0.0003169621	Africa
Africa|hCoV-19/Egypt/CUNCI-HGC009/2020|EPI ISL 468053|B.1|Egypt|2020-05-02	Africa|hCoV-19/South Africa/KRISP-K002168/2020|EPI ISL 515572|B.1.1|South Africa|2020-07-01	0.0002466025	Africa
Africa|hCoV-19/Egypt/CUNCI-HGC010/2020|EPI ISL 468055|B.1.247|Egypt|2020-05-02	Africa|hCoV-19/South Africa/KRISP-K002168/2020|EPI ISL 515572|B.1.1|South Africa|2020-07-01	0.0004930850	Africa
Africa|hCoV-19/Egypt/CUNCI-HGC011/2020|EPI ISL 468059|B.1|Egypt|2020-05-02	Africa|hCoV-19/South Africa/KRISP-K002168/2020|EPI ISL 515572|B.1.1|South Africa|2020-07-01	0.0003169812	Africa
Africa|hCoV-19/Egypt/CUNCI-HGC012/2020|EPI ISL 468051|B.1.255|Egypt|2020-05-02	Africa|hCoV-19/South Africa/KRISP-K002168/2020|EPI ISL 515572|B.1.1|South Africa|2020-07-01	0.0004578730	Africa
Africa|hCoV-19/Egypt/CUNCI-HGC013/2020|EPI ISL 468047|B.1.201|Egypt|2020-05-02	Africa|hCoV-19/South Africa/KRISP-K002168/2020|EPI ISL 515572|B.1.1|South Africa|2020-07-01	0.0003521752	Africa
Africa|hCoV-19/Egypt/CUNCI-HGC014/2020|EPI ISL 468060|B.1.5|Egypt|2020-05-02	Africa|hCoV-19/South Africa/KRISP-K002168/2020|EPI ISL 515572|B.1.1|South Africa|2020-07-01	0.0001760876	Africa
Africa|hCoV-19/Egypt/CUNCI-HGC015/2020|EPI ISL 468056|B.1|Egypt|2020-05-02	Africa|hCoV-19/South Africa/KRISP-K002168/2020|EPI ISL 515572|B.1.1|South Africa|2020-07-01	0.0001760876	Africa
Africa|hCoV-19/Egypt/CUNCI-HGC016/2020|EPI ISL 468058|B.1|Egypt|2020-05-02	Africa|hCoV-19/South Africa/KRISP-K002168/2020|EPI ISL 515572|B.1.1|South Africa|2020-07-01	0.0003176107	Africa
Africa|hCoV-19/Egypt/CUNCI-HGC021/2020|EPI ISL 468061|B.1|Egypt|2020-05-02	Africa|hCoV-19/South Africa/KRISP-K002168/2020|EPI ISL 515572|B.1.1|South Africa|2020-07-01	0.0003174237	Africa
Africa|hCoV-19/Egypt/CUNCI-HGC023/2020|EPI ISL 468057|B.1.5|Egypt|2020-05-02	Africa|hCoV-19/South Africa/KRISP-K002168/2020|EPI ISL 515572|B.1.1|South Africa|2020-07-01	0.0002113371	Africa
Africa|hCoV-19/Egypt/CUNCI-HGC028/2020|EPI ISL 468062|B.1|Egypt|2020-05-02	Africa|hCoV-19/South Africa/KRISP-K002168/2020|EPI ISL 515572|B.1.1|South Africa|2020-07-01	0.0003881018	Africa
Africa|hCoV-19/Egypt/CUNCI-HGC3I011/2020|EPI ISL 479697|B.1|Egypt|2020-06-02	Africa|hCoV-19/South Africa/KRISP-K002168/2020|EPI ISL 515572|B.1.1|South Africa|2020-07-01	0.0003167356	Africa
Africa|hCoV-19/Egypt/CUNCI-HGC3I012/2020|EPI ISL 479693|B.1.255|Egypt|2020-06-02	Africa|hCoV-19/South Africa/KRISP-K002168/2020|EPI ISL 515572|B.1.1|South Africa|2020-07-01	0.0004575186	Africa
Africa|hCoV-19/Egypt/CUNCI-HGC3I013/2020|EPI ISL 479694|B.1.201|Egypt|2020-06-02	Africa|hCoV-19/South Africa/KRISP-K002168/2020|EPI ISL 515572|B.1.1|South Africa|2020-07-01	0.0003519026	Africa
Africa|hCoV-19/Egypt/CUNCI-HGC3I014/2020|EPI ISL 479696|B.1.5|Egypt|2020-06-02	Africa|hCoV-19/South Africa/KRISP-K002168/2020|EPI ISL 515572|B.1.1|South Africa|2020-07-01	0.0001759513	Africa
Africa|hCoV-19/Egypt/CUNCI-HGC3I02/2020|EPI ISL 479686|B.1|Egypt|2020-06-02	Africa|hCoV-19/South Africa/KRISP-K002168/2020|EPI ISL 515572|B.1.1|South Africa|2020-07-01	0.0002815528	Africa
Africa|hCoV-19/Egypt/CUNCI-HGC3I023/2020|EPI ISL 479695|B.1.5|Egypt|2020-06-02	Africa|hCoV-19/South Africa/KRISP-K002168/2020|EPI ISL 515572|B.1.1|South Africa|2020-07-01	0.0002111735	Africa
Africa|hCoV-19/Egypt/CUNCI-HGC3I025/2020|EPI ISL 479691|B.1|Egypt|2020-06-02	Africa|hCoV-19/South Africa/KRISP-K002168/2020|EPI ISL 515572|B.1.1|South Africa|2020-07-01	0.0003519719	Africa
Africa|hCoV-19/Egypt/CUNCI-HGC3I03/2020|EPI ISL 479687|B.1|Egypt|2020-06-02	Africa|hCoV-19/South Africa/KRISP-K002168/2020|EPI ISL 515572|B.1.1|South Africa|2020-07-01	0.0003167057	Africa
Africa|hCoV-19/Egypt/CUNCI-HGC3I05/2020|EPI ISL 479690|B.1|Egypt|2020-06-02	Africa|hCoV-19/South Africa/KRISP-K002168/2020|EPI ISL 515572|B.1.1|South Africa|2020-07-01	0.0003167123	Africa
Africa|hCoV-19/Egypt/CUNCI-HGC3I06/2020|EPI ISL 479688|B.1|Egypt|2020-06-02	Africa|hCoV-19/South Africa/KRISP-K002168/2020|EPI ISL 515572|B.1.1|South Africa|2020-07-01	0.0003167168	Africa
Africa|hCoV-19/Egypt/CUNCI-HGC3I08/2020|EPI ISL 479698|B.1|Egypt|2020-06-02	Africa|hCoV-19/South Africa/KRISP-K002168/2020|EPI ISL 515572|B.1.1|South Africa|2020-07-01	0.0003167168	Africa
Africa|hCoV-19/Egypt/CUNCI-HGC3I09/2020|EPI ISL 479692|B.1|Egypt|2020-06-02	Africa|hCoV-19/South Africa/KRISP-K002168/2020|EPI ISL 515572|B.1.1|South Africa|2020-07-01	0.0002464116	Africa
Africa|hCoV-19/Egypt/CUNCI-HGC4I003/2020|EPI ISL 479699|B.1.1.247|Egypt|2020-06-02	Africa|hCoV-19/South Africa/KRISP-K002168/2020|EPI ISL 515572|B.1.1|South Africa|2020-07-01	0.0003167267	Africa
Africa|hCoV-19/Egypt/CUNCI-HGC4I004/2020|EPI ISL 479700|B.1.1.296|Egypt|2020-06-02	Africa|hCoV-19/South Africa/KRISP-K002168/2020|EPI ISL 515572|B.1.1|South Africa|2020-07-01	0.0002111155	Africa
Africa|hCoV-19/Egypt/CUNCI-HGC4I015/2020|EPI ISL 479728|B.1.1.123|Egypt|2020-06-02	Africa|hCoV-19/South Africa/KRISP-K002168/2020|EPI ISL 515572|B.1.1|South Africa|2020-07-01	0.0002463551	Africa
Africa|hCoV-19/Egypt/CUNCI-HGC4I022/2020|EPI ISL 479705|B.1.1|Egypt|2020-06-02	Africa|hCoV-19/South Africa/KRISP-K002168/2020|EPI ISL 515572|B.1.1|South Africa|2020-07-01	0.0003519260	Africa
Africa|hCoV-19/Egypt/CUNCI-HGC4I023/2020|EPI ISL 479729|B.1.1.247|Egypt|2020-06-02	Africa|hCoV-19/South Africa/KRISP-K002168/2020|EPI ISL 515572|B.1.1|South Africa|2020-07-01	0.0001407674	Africa
Africa|hCoV-19/Egypt/CUNCI-HGC4I025/2020|EPI ISL 479706|B.1.255|Egypt|2020-06-02	Africa|hCoV-19/South Africa/KRISP-K002168/2020|EPI ISL 515572|B.1.1|South Africa|2020-07-01	0.0003871228	Africa
Africa|hCoV-19/Egypt/CUNCI-HGC4I026/2020|EPI ISL 479702|B.1|Egypt|2020-06-02	Africa|hCoV-19/South Africa/KRISP-K002168/2020|EPI ISL 515572|B.1.1|South Africa|2020-07-01	0.0004579745	Africa
Africa|hCoV-19/Egypt/CUNCI-HGC4I029/2020|EPI ISL 479701|B.1.1.1|Egypt|2020-06-02	Africa|hCoV-19/South Africa/KRISP-K002168/2020|EPI ISL 515572|B.1.1|South Africa|2020-07-01	0.0003871227	Africa
Africa|hCoV-19/Egypt/CUNCI-HGC4I030/2020|EPI ISL 479703|B.1|Egypt|2020-06-02	Africa|hCoV-19/South Africa/KRISP-K002168/2020|EPI ISL 515572|B.1.1|South Africa|2020-07-01	0.0003871107	Africa
Africa|hCoV-19/Egypt/CUNCI-HGC4I031/2020|EPI ISL 479707|B.1.1.1|Egypt|2020-06-02	Africa|hCoV-19/South Africa/KRISP-K002168/2020|EPI ISL 515572|B.1.1|South Africa|2020-07-01	0.0004223142	Africa
Africa|hCoV-19/Egypt/CUNCI-HGC4I032/2020|EPI ISL 479709|B.1.1|Egypt|2020-06-02	Africa|hCoV-19/South Africa/KRISP-K002168/2020|EPI ISL 515572|B.1.1|South Africa|2020-07-01	0.0002113088	Africa
Africa|hCoV-19/Egypt/CUNCI-HGC4I033/2020|EPI ISL 479704|B.1|Egypt|2020-06-02	Africa|hCoV-19/South Africa/KRISP-K002168/2020|EPI ISL 515572|B.1.1|South Africa|2020-07-01	0.0002815726	Africa
Africa|hCoV-19/Egypt/CUNCI-HGC4I034/2020|EPI ISL 479708|B.1.255|Egypt|2020-06-02	Africa|hCoV-19/South Africa/KRISP-K002168/2020|EPI ISL 515572|B.1.1|South Africa|2020-07-01	0.0002463101	Africa
Africa|hCoV-19/Egypt/CUNCI-HGC5I001/2020|EPI ISL 479710|B.1.1|Egypt|2020-06-02	Africa|hCoV-19/South Africa/KRISP-K002168/2020|EPI ISL 515572|B.1.1|South Africa|2020-07-01	0.0000703867	Africa
Africa|hCoV-19/Egypt/CUNCI-HGC5I003/2020|EPI ISL 479711|B.1|Egypt|2020-06-02	Africa|hCoV-19/South Africa/KRISP-K002168/2020|EPI ISL 515572|B.1.1|South Africa|2020-07-01	0.0002111430	Africa
Africa|hCoV-19/Egypt/CUNCI-HGC5I010/2020|EPI ISL 479730|B.1.1|Egypt|2020-06-02	Africa|hCoV-19/South Africa/KRISP-K002168/2020|EPI ISL 515572|B.1.1|South Africa|2020-07-01	0.0001407843	Africa
Africa|hCoV-19/Egypt/CUNCI-HGC5I011/2020|EPI ISL 479712|B.1.1|Egypt|2020-06-02	Africa|hCoV-19/South Africa/KRISP-K002168/2020|EPI ISL 515572|B.1.1|South Africa|2020-07-01	0.0000703793	Africa
Africa|hCoV-19/Egypt/CUNCI-HGC5I012/2020|EPI ISL 479713|B.1.1|Egypt|2020-06-02	Africa|hCoV-19/South Africa/KRISP-K002168/2020|EPI ISL 515572|B.1.1|South Africa|2020-07-01	0.0001055452	Africa
Africa|hCoV-19/Egypt/CUNCI-HGC5I014/2020|EPI ISL 479714|B.1.255|Egypt|2020-06-02	Africa|hCoV-19/South Africa/KRISP-K002168/2020|EPI ISL 515572|B.1.1|South Africa|2020-07-01	0.0003871364	Africa
Africa|hCoV-19/Egypt/CUNCI-HGC5I015/2020|EPI ISL 475722|B.1.255|Egypt|2020-05-02	Africa|hCoV-19/South Africa/KRISP-K002168/2020|EPI ISL 515572|B.1.1|South Africa|2020-07-01	0.0004577213	Africa
Africa|hCoV-19/Egypt/CUNCI-HGC5I016/2020|EPI ISL 479731|B.1|Egypt|2020-06-02	Africa|hCoV-19/South Africa/KRISP-K002168/2020|EPI ISL 515572|B.1.1|South Africa|2020-07-01	0.0002463509	Africa
Africa|hCoV-19/Egypt/CUNCI-HGC5I022/2020|EPI ISL 479715|B.1.1|Egypt|2020-06-02	Africa|hCoV-19/South Africa/KRISP-K002168/2020|EPI ISL 515572|B.1.1|South Africa|2020-07-01	0.0001407348	Africa
Africa|hCoV-19/Egypt/CUNCI-HGC5I025/2020|EPI ISL 479716|A|Egypt|2020-06-02	Africa|hCoV-19/South Africa/KRISP-K002168/2020|EPI ISL 515572|B.1.1|South Africa|2020-07-01	0.0002115703	Africa
Africa|hCoV-19/Egypt/CUNCI-HGC5I026/2020|EPI ISL 479735|B.1.5|Egypt|2020-06-02	Africa|hCoV-19/South Africa/KRISP-K002168/2020|EPI ISL 515572|B.1.1|South Africa|2020-07-01	0.0002816191	Africa
Africa|hCoV-19/Egypt/CUNCI-HGC5I029/2020|EPI ISL 479734|B.1|Egypt|2020-06-02	Africa|hCoV-19/South Africa/KRISP-K002168/2020|EPI ISL 515572|B.1.1|South Africa|2020-07-01	0.0002815924	Africa
Africa|hCoV-19/Egypt/CUNCI-HGC5I030/2020|EPI ISL 479721|B.1.5|Egypt|2020-06-02	Africa|hCoV-19/South Africa/KRISP-K002168/2020|EPI ISL 515572|B.1.1|South Africa|2020-07-01	0.0001759699	Africa
Africa|hCoV-19/Egypt/CUNCI-HGC5I033/2020|EPI ISL 479717|B.1.5|Egypt|2020-06-02	Africa|hCoV-19/South Africa/KRISP-K002168/2020|EPI ISL 515572|B.1.1|South Africa|2020-07-01	0.0001407793	Africa
Africa|hCoV-19/Egypt/CUNCI-HGC5I034/2020|EPI ISL 479720|B.1.5|Egypt|2020-06-02	Africa|hCoV-19/South Africa/KRISP-K002168/2020|EPI ISL 515572|B.1.1|South Africa|2020-07-01	0.0002111282	Africa
Africa|hCoV-19/Egypt/CUNCI-HGC6I002/2020|EPI ISL 479719|B.1.1.1|Egypt|2020-06-02	Africa|hCoV-19/South Africa/KRISP-K002168/2020|EPI ISL 515572|B.1.1|South Africa|2020-07-01	0.0003518976	Africa
Africa|hCoV-19/Egypt/CUNCI-HGC6I003/2020|EPI ISL 479718|B.1.5|Egypt|2020-06-02	Africa|hCoV-19/South Africa/KRISP-K002168/2020|EPI ISL 515572|B.1.1|South Africa|2020-07-01	0.0002815458	Africa
Africa|hCoV-19/Egypt/CUNCI-HGC6I007/2020|EPI ISL 479722|B.1|Egypt|2020-06-02	Africa|hCoV-19/South Africa/KRISP-K002168/2020|EPI ISL 515572|B.1.1|South Africa|2020-07-01	0.0002111958	Africa
Africa|hCoV-19/Egypt/CUNCI-HGC6I010/2020|EPI ISL 478672|B.1|Egypt|2020-06-02	Africa|hCoV-19/South Africa/KRISP-K002168/2020|EPI ISL 515572|B.1.1|South Africa|2020-07-01	0.0003870915	Africa
Africa|hCoV-19/Egypt/CUNCI-HGC6I011/2020|EPI ISL 479727|A|Egypt|2020-06-02	Africa|hCoV-19/South Africa/KRISP-K002168/2020|EPI ISL 515572|B.1.1|South Africa|2020-07-01	0.0007040531	Africa
Africa|hCoV-19/Egypt/CUNCI-HGC6I015/2020|EPI ISL 479725|B.1.1|Egypt|2020-06-02	Africa|hCoV-19/South Africa/KRISP-K002168/2020|EPI ISL 515572|B.1.1|South Africa|2020-07-01	0.0002462903	Africa
Africa|hCoV-19/Egypt/CUNCI-HGC6I016/2020|EPI ISL 475723|B.1.247|Egypt|2020-06-02	Africa|hCoV-19/South Africa/KRISP-K002168/2020|EPI ISL 515572|B.1.1|South Africa|2020-07-01	0.0004579213	Africa
Africa|hCoV-19/Egypt/CUNCI-HGC6I024/2020|EPI ISL 479732|B.1.1.247|Egypt|2020-06-02	Africa|hCoV-19/South Africa/KRISP-K002168/2020|EPI ISL 515572|B.1.1|South Africa|2020-07-01	0.0001761285	Africa
Africa|hCoV-19/Egypt/CUNCI-HGC6I026/2020|EPI ISL 479724|B.1.1.1|Egypt|2020-06-02	Africa|hCoV-19/South Africa/KRISP-K002168/2020|EPI ISL 515572|B.1.1|South Africa|2020-07-01	0.0003870954	Africa
Africa|hCoV-19/Egypt/CUNCI-HGC6I029/2020|EPI ISL 477161|B.1.255|Egypt|2020-06-02	Africa|hCoV-19/South Africa/KRISP-K002168/2020|EPI ISL 515572|B.1.1|South Africa|2020-07-01	0.0003871092	Africa
Africa|hCoV-19/Egypt/CUNCI-HGC6I031/2020|EPI ISL 475724|B.1.1.1|Egypt|2020-06-02	Africa|hCoV-19/South Africa/KRISP-K002168/2020|EPI ISL 515572|B.1.1|South Africa|2020-07-01	0.0003520624	Africa
Africa|hCoV-19/Egypt/CUNCI-HGC6I032/2020|EPI ISL 479733|B.1.1.1|Egypt|2020-06-02	Africa|hCoV-19/South Africa/KRISP-K002168/2020|EPI ISL 515572|B.1.1|South Africa|2020-07-01	0.0003519471	Africa
Africa|hCoV-19/Egypt/CUNCI-HGC6I033/2020|EPI ISL 479723|B.1.1.1|Egypt|2020-06-02	Africa|hCoV-19/South Africa/KRISP-K002168/2020|EPI ISL 515572|B.1.1|South Africa|2020-07-01	0.0003519311	Africa
Africa|hCoV-19/Egypt/CUNCI-HGC7I01/2020|EPI ISL 529141|B.1|Egypt|2020-07-19	Africa|hCoV-19/South Africa/KRISP-K002168/2020|EPI ISL 515572|B.1.1|South Africa|2020-07-01	0.0004223737	Africa
Africa|hCoV-19/Egypt/CUNCI-HGC7I02/2020|EPI ISL 529142|A|Egypt|2020-07-19	Africa|hCoV-19/South Africa/KRISP-K002168/2020|EPI ISL 515572|B.1.1|South Africa|2020-07-01	0.0006689069	Africa
Africa|hCoV-19/Egypt/CUNCI-HGC7I07/2020|EPI ISL 529145|B.1|Egypt|2020-07-19	Africa|hCoV-19/South Africa/KRISP-K002168/2020|EPI ISL 515572|B.1.1|South Africa|2020-07-01	0.0003871773	Africa
Africa|hCoV-19/Egypt/EGY-020/2020|EPI ISL 526975|B.1|Egypt|2020-08-14	Africa|hCoV-19/South Africa/KRISP-K002168/2020|EPI ISL 515572|B.1.1|South Africa|2020-07-01	0.0003871187	Africa
Africa|hCoV-19/Egypt/EGY-041/2020|EPI ISL 526997|B.1|Egypt|2020-08-22	Africa|hCoV-19/South Africa/KRISP-K002168/2020|EPI ISL 515572|B.1.1|South Africa|2020-07-01	0.0003871188	Africa
Africa|hCoV-19/Egypt/EGY-S031/2020|EPI ISL 526986|B.1|Egypt|2020-08-17	Africa|hCoV-19/South Africa/KRISP-K002168/2020|EPI ISL 515572|B.1.1|South Africa|2020-07-01	0.0003871188	Africa
Africa|hCoV-19/Egypt/HCoV2-Egy-002/2020|EPI ISL 510532|B.1|Egypt|2020-06-02	Africa|hCoV-19/South Africa/KRISP-K002168/2020|EPI ISL 515572|B.1.1|South Africa|2020-07-01	0.0003871188	Africa
Africa|hCoV-19/Egypt/MASRI-005/2020|EPI ISL 482759|B.1|Egypt|2020-04-30	Africa|hCoV-19/South Africa/KRISP-K002168/2020|EPI ISL 515572|B.1.1|South Africa|2020-07-01	0.0002463050	Africa
Africa|hCoV-19/Egypt/MASRI-007/2020|EPI ISL 482760|B.1|Egypt|2020-04-28	Africa|hCoV-19/South Africa/KRISP-K002168/2020|EPI ISL 515572|B.1.1|South Africa|2020-07-01	0.0002816786	Africa
Africa|hCoV-19/Egypt/MASRI-008/2020|EPI ISL 482761|B.1|Egypt|2020-04-30	Africa|hCoV-19/South Africa/KRISP-K002168/2020|EPI ISL 515572|B.1.1|South Africa|2020-07-01	0.0002478508	Africa
Africa|hCoV-19/Egypt/MASRI-009/2020|EPI ISL 483035|A|Egypt|2020-04-30	Africa|hCoV-19/South Africa/KRISP-K002168/2020|EPI ISL 515572|B.1.1|South Africa|2020-07-01	0.0005279375	Africa
Africa|hCoV-19/Egypt/MASRI-011/2020|EPI ISL 482762|B.1|Egypt|2020-05-05	Africa|hCoV-19/South Africa/KRISP-K002168/2020|EPI ISL 515572|B.1.1|South Africa|2020-07-01	0.0002815498	Africa
Africa|hCoV-19/Egypt/MASRI-012/2020|EPI ISL 482763|B.1|Egypt|2020-05-05	Africa|hCoV-19/South Africa/KRISP-K002168/2020|EPI ISL 515572|B.1.1|South Africa|2020-07-01	0.0002111141	Africa
Africa|hCoV-19/Egypt/MASRI-014/2020|EPI ISL 482765|B.1|Egypt|2020-04-30	Africa|hCoV-19/South Africa/KRISP-K002168/2020|EPI ISL 515572|B.1.1|South Africa|2020-07-01	0.0004576086	Africa
Africa|hCoV-19/Egypt/MASRI-015/2020|EPI ISL 482766|B.1.36|Egypt|2020-05-11	Africa|hCoV-19/South Africa/KRISP-K002168/2020|EPI ISL 515572|B.1.1|South Africa|2020-07-01	0.0004927502	Africa
Africa|hCoV-19/Egypt/MASRI-016/2020|EPI ISL 482767|B.1|Egypt|2020-05-11	Africa|hCoV-19/South Africa/KRISP-K002168/2020|EPI ISL 515572|B.1.1|South Africa|2020-07-01	0.0004579308	Africa
Africa|hCoV-19/Egypt/MASRI-018/2020|EPI ISL 483036|A|Egypt|2020-05-10	Africa|hCoV-19/South Africa/KRISP-K002168/2020|EPI ISL 515572|B.1.1|South Africa|2020-07-01	0.0006737439	Africa
Africa|hCoV-19/Egypt/MASRI-020/2020|EPI ISL 483037|B.1|Egypt|2020-05-13	Africa|hCoV-19/South Africa/KRISP-K002168/2020|EPI ISL 515572|B.1.1|South Africa|2020-07-01	0.0004980265	Africa
Africa|hCoV-19/Egypt/MASRI-022/2020|EPI ISL 482768|B.1.255|Egypt|2020-05-13	Africa|hCoV-19/South Africa/KRISP-K002168/2020|EPI ISL 515572|B.1.1|South Africa|2020-07-01	0.0003524751	Africa
Africa|hCoV-19/Egypt/MASRI-023/2020|EPI ISL 482769|B.1|Egypt|2020-05-11	Africa|hCoV-19/South Africa/KRISP-K002168/2020|EPI ISL 515572|B.1.1|South Africa|2020-07-01	0.0002465990	Africa
Africa|hCoV-19/Egypt/MASRI-024/2020|EPI ISL 482770|B.1|Egypt|2020-05-11	Africa|hCoV-19/South Africa/KRISP-K002168/2020|EPI ISL 515572|B.1.1|South Africa|2020-07-01	0.0003166979	Africa
Africa|hCoV-19/Egypt/MASRI-025/2020|EPI ISL 482771|B.1|Egypt|2020-05-10	Africa|hCoV-19/South Africa/KRISP-K002168/2020|EPI ISL 515572|B.1.1|South Africa|2020-07-01	0.0004225030	Africa
Africa|hCoV-19/Egypt/MASRI-026/2020|EPI ISL 482772|B.1|Egypt|2020-05-10	Africa|hCoV-19/South Africa/KRISP-K002168/2020|EPI ISL 515572|B.1.1|South Africa|2020-07-01	0.0003871677	Africa
Africa|hCoV-19/Egypt/MASRI-027/2020|EPI ISL 482773|B.1.1.123|Egypt|2020-05-08	Africa|hCoV-19/South Africa/KRISP-K002168/2020|EPI ISL 515572|B.1.1|South Africa|2020-07-01	0.0001410389	Africa
Africa|hCoV-19/Egypt/MASRI-028/2020|EPI ISL 483038|B.1|Egypt|2020-05-13	Africa|hCoV-19/South Africa/KRISP-K002168/2020|EPI ISL 515572|B.1.1|South Africa|2020-07-01	0.0003871011	Africa
Africa|hCoV-19/Egypt/MASRI-029/2020|EPI ISL 482774|B.1|Egypt|2020-05-13	Africa|hCoV-19/South Africa/KRISP-K002168/2020|EPI ISL 515572|B.1.1|South Africa|2020-07-01	0.0003167201	Africa
Africa|hCoV-19/Egypt/MASRI-10/2020|EPI ISL 475752|B.1.255|Egypt|2020-05	Africa|hCoV-19/South Africa/KRISP-K002168/2020|EPI ISL 515572|B.1.1|South Africa|2020-07-01	0.0004224480	Africa
Africa|hCoV-19/Egypt/MASRI-11/2020|EPI ISL 475753|B.1.36|Egypt|2020-05	Africa|hCoV-19/South Africa/KRISP-K002168/2020|EPI ISL 515572|B.1.1|South Africa|2020-07-01	0.0005279337	Africa
Africa|hCoV-19/Egypt/MASRI-14/2020|EPI ISL 475749|B.1|Egypt|2020-05	Africa|hCoV-19/South Africa/KRISP-K002168/2020|EPI ISL 515572|B.1.1|South Africa|2020-07-01	0.0002815231	Africa
Africa|hCoV-19/Egypt/MASRI-15/2020|EPI ISL 475750|B.1.1|Egypt|2020-05	Africa|hCoV-19/South Africa/KRISP-K002168/2020|EPI ISL 515572|B.1.1|South Africa|2020-07-01	0.0004251339	Africa
Africa|hCoV-19/Egypt/MASRI-2/2020|EPI ISL 475745|B.1|Egypt|2020-05	Africa|hCoV-19/South Africa/KRISP-K002168/2020|EPI ISL 515572|B.1.1|South Africa|2020-07-01	0.0003166977	Africa
Africa|hCoV-19/Egypt/MASRI-3/2020|EPI ISL 475746|A|Egypt|2020-05	Africa|hCoV-19/South Africa/KRISP-K002168/2020|EPI ISL 515572|B.1.1|South Africa|2020-07-01	0.0005631831	Africa
Africa|hCoV-19/Egypt/MASRI-6/2020|EPI ISL 475747|B.1.255|Egypt|2020-05	Africa|hCoV-19/South Africa/KRISP-K002168/2020|EPI ISL 515572|B.1.1|South Africa|2020-07-01	0.0003166979	Africa
Africa|hCoV-19/Egypt/MASRI-9/2020|EPI ISL 475751|B.1.1.1|Egypt|2020-05	Africa|hCoV-19/South Africa/KRISP-K002168/2020|EPI ISL 515572|B.1.1|South Africa|2020-07-01	0.0004928543	Africa
Africa|hCoV-19/Egypt/NRC-01/2020|EPI ISL 430820|B.1|Egypt|2020-03-18	Africa|hCoV-19/South Africa/KRISP-K002168/2020|EPI ISL 515572|B.1.1|South Africa|2020-07-01	0.0002827008	Africa
Africa|hCoV-19/Egypt/NRC-03/2020|EPI ISL 430819|B.1.246|Egypt|2020-03-18	Africa|hCoV-19/South Africa/KRISP-K002168/2020|EPI ISL 515572|B.1.1|South Africa|2020-07-01	0.0003178193	Africa
Africa|hCoV-19/Gabon/ITM-K011/2020|EPI ISL 539573|A|Gabon|2020-03-22	Africa|hCoV-19/South Africa/KRISP-K002168/2020|EPI ISL 515572|B.1.1|South Africa|2020-07-01	0.0004927193	Africa
Africa|hCoV-19/Gabon/ITM-K023/2020|EPI ISL 539574|B.1.178|Gabon|2020-03-27	Africa|hCoV-19/South Africa/KRISP-K002168/2020|EPI ISL 515572|B.1.1|South Africa|2020-07-01	0.0002814974	Africa
Africa|hCoV-19/Gabon/ITM-K027/2020|EPI ISL 539575|A|Gabon|2020-03-27	Africa|hCoV-19/South Africa/KRISP-K002168/2020|EPI ISL 515572|B.1.1|South Africa|2020-07-01	0.0005279358	Africa
Africa|hCoV-19/Gabon/ITM-K028/2020|EPI ISL 539576|B.1.292|Gabon|2020-03-27	Africa|hCoV-19/South Africa/KRISP-K002168/2020|EPI ISL 515572|B.1.1|South Africa|2020-07-01	0.0002815033	Africa
Africa|hCoV-19/Gambia/0214/2020|EPI ISL 471158|B.1|Gambia|2020-03-29	Africa|hCoV-19/South Africa/KRISP-K002168/2020|EPI ISL 515572|B.1.1|South Africa|2020-07-01	0.0002465025	Africa
Africa|hCoV-19/Gambia/0268/2020|EPI ISL 471159|B.1.1|Gambia|2020-03-21	Africa|hCoV-19/South Africa/KRISP-K002168/2020|EPI ISL 515572|B.1.1|South Africa|2020-07-01	0.0001057285	Africa
Africa|hCoV-19/Gambia/0278/2020|EPI ISL 471160|B.1.1|Gambia|2020-03-20	Africa|hCoV-19/South Africa/KRISP-K002168/2020|EPI ISL 515572|B.1.1|South Africa|2020-07-01	0.0001057210	Africa
Africa|hCoV-19/Gambia/0528/2020|EPI ISL 471161|B.1.1.293|Gambia|2020-04-30	Africa|hCoV-19/South Africa/KRISP-K002168/2020|EPI ISL 515572|B.1.1|South Africa|2020-07-01	0.0001422019	Africa
Africa|hCoV-19/Gambia/0531/2020|EPI ISL 471162|B.1.1.293|Gambia|2020-04-30	Africa|hCoV-19/South Africa/KRISP-K002168/2020|EPI ISL 515572|B.1.1|South Africa|2020-07-01	0.0001422121	Africa
Africa|hCoV-19/Gambia/0536/2020|EPI ISL 471163|B.1.1.293|Gambia|2020-04-30	Africa|hCoV-19/South Africa/KRISP-K002168/2020|EPI ISL 515572|B.1.1|South Africa|2020-07-01	0.0001407264	Africa
Africa|hCoV-19/Gambia/0547/2020|EPI ISL 471164|B.1.1.293|Gambia|2020-04-30	Africa|hCoV-19/South Africa/KRISP-K002168/2020|EPI ISL 515572|B.1.1|South Africa|2020-07-01	0.0001408403	Africa
Africa|hCoV-19/Gambia/0548/2020|EPI ISL 471165|B.1.5|Gambia|2020-04-30	Africa|hCoV-19/South Africa/KRISP-K002168/2020|EPI ISL 515572|B.1.1|South Africa|2020-07-01	0.0001076477	Africa
Africa|hCoV-19/Gambia/1090/2020|EPI ISL 471166|B.1.1|Gambia|2020-05-04	Africa|hCoV-19/South Africa/KRISP-K002168/2020|EPI ISL 515572|B.1.1|South Africa|2020-07-01	0.0001760540	Africa
Africa|hCoV-19/Gambia/1094/2020|EPI ISL 471167|B.1.1.293|Gambia|2020-05-04	Africa|hCoV-19/South Africa/KRISP-K002168/2020|EPI ISL 515572|B.1.1|South Africa|2020-07-01	0.0001407264	Africa
Africa|hCoV-19/Gambia/1251/2020|EPI ISL 471168|B.1.1.293|Gambia|2020-05-07	Africa|hCoV-19/South Africa/KRISP-K002168/2020|EPI ISL 515572|B.1.1|South Africa|2020-07-01	0.0001422019	Africa
Africa|hCoV-19/Gambia/1264/2020|EPI ISL 471169|B.1.1|Gambia|2020-05-07	Africa|hCoV-19/South Africa/KRISP-K002168/2020|EPI ISL 515572|B.1.1|South Africa|2020-07-01	0.0001056466	Africa
Africa|hCoV-19/Gambia/1271/2020|EPI ISL 471170|B.1.1|Gambia|2020-05-07	Africa|hCoV-19/South Africa/KRISP-K002168/2020|EPI ISL 515572|B.1.1|South Africa|2020-07-01	0.0001057210	Africa
Africa|hCoV-19/Gambia/1277/2020|EPI ISL 471171|B.1.1.293|Gambia|2020-05-07	Africa|hCoV-19/South Africa/KRISP-K002168/2020|EPI ISL 515572|B.1.1|South Africa|2020-07-01	0.0001407264	Africa
Africa|hCoV-19/Gambia/3668/2020|EPI ISL 560992|B.1.5.12|Gambia|2020-07-30	Africa|hCoV-19/South Africa/KRISP-K002168/2020|EPI ISL 515572|B.1.1|South Africa|2020-07-01	0.0004581328	Africa
Africa|hCoV-19/Gambia/3670/2020|EPI ISL 560993|B.1.5.12|Gambia|2020-07-30	Africa|hCoV-19/South Africa/KRISP-K002168/2020|EPI ISL 515572|B.1.1|South Africa|2020-07-01	0.0004585044	Africa
Africa|hCoV-19/Gambia/3671/2020|EPI ISL 560994|B.1.1.293|Gambia|2020-07-30	Africa|hCoV-19/South Africa/KRISP-K002168/2020|EPI ISL 515572|B.1.1|South Africa|2020-07-01	0.0002113959	Africa
Africa|hCoV-19/Gambia/3673/2020|EPI ISL 560995|B.1.5|Gambia|2020-07-30	Africa|hCoV-19/South Africa/KRISP-K002168/2020|EPI ISL 515572|B.1.1|South Africa|2020-07-01	0.0002114376	Africa
Africa|hCoV-19/Gambia/3676/2020|EPI ISL 560996|B.1.5|Gambia|2020-07-30	Africa|hCoV-19/South Africa/KRISP-K002168/2020|EPI ISL 515572|B.1.1|South Africa|2020-07-01	0.0002133606	Africa
Africa|hCoV-19/Gambia/3678/2020|EPI ISL 560997|B.1.292|Gambia|2020-07-30	Africa|hCoV-19/South Africa/KRISP-K002168/2020|EPI ISL 515572|B.1.1|South Africa|2020-07-01	0.0003167090	Africa
Africa|hCoV-19/Gambia/3679/2020|EPI ISL 560998|B.1.5.12|Gambia|2020-07-30	Africa|hCoV-19/South Africa/KRISP-K002168/2020|EPI ISL 515572|B.1.1|South Africa|2020-07-01	0.0003879829	Africa
Africa|hCoV-19/Gambia/3680/2020|EPI ISL 560999|B.1.5|Gambia|2020-07-30	Africa|hCoV-19/South Africa/KRISP-K002168/2020|EPI ISL 515572|B.1.1|South Africa|2020-07-01	0.0002138167	Africa
Africa|hCoV-19/Gambia/3683/2020|EPI ISL 561000|B.1.292|Gambia|2020-07-30	Africa|hCoV-19/South Africa/KRISP-K002168/2020|EPI ISL 515572|B.1.1|South Africa|2020-07-01	0.0003519062	Africa
Africa|hCoV-19/Gambia/3703/2020|EPI ISL 561001|B.1.5.12|Gambia|2020-07-30	Africa|hCoV-19/South Africa/KRISP-K002168/2020|EPI ISL 515572|B.1.1|South Africa|2020-07-01	0.0003871147	Africa
Africa|hCoV-19/Gambia/3717/2020|EPI ISL 561002|B.1.5|Gambia|2020-07-30	Africa|hCoV-19/South Africa/KRISP-K002168/2020|EPI ISL 515572|B.1.1|South Africa|2020-07-01	0.0002468782	Africa
Africa|hCoV-19/Gambia/3724/2020|EPI ISL 561003|B.1.5.12|Gambia|2020-07-30	Africa|hCoV-19/South Africa/KRISP-K002168/2020|EPI ISL 515572|B.1.1|South Africa|2020-07-01	0.0003871147	Africa
Africa|hCoV-19/Gambia/3725/2020|EPI ISL 561004|B.1.1.293|Gambia|2020-07-30	Africa|hCoV-19/South Africa/KRISP-K002168/2020|EPI ISL 515572|B.1.1|South Africa|2020-07-01	0.0002814963	Africa
Africa|hCoV-19/Gambia/3728/2020|EPI ISL 561005|B.1.5|Gambia|2020-07-30	Africa|hCoV-19/South Africa/KRISP-K002168/2020|EPI ISL 515572|B.1.1|South Africa|2020-07-01	0.0001798169	Africa
Africa|hCoV-19/Gambia/3729/2020|EPI ISL 561006|B.1.5.12|Gambia|2020-07-30	Africa|hCoV-19/South Africa/KRISP-K002168/2020|EPI ISL 515572|B.1.1|South Africa|2020-07-01	0.0003167057	Africa
Africa|hCoV-19/Gambia/3732/2020|EPI ISL 561007|B.1.5|Gambia|2020-07-30	Africa|hCoV-19/South Africa/KRISP-K002168/2020|EPI ISL 515572|B.1.1|South Africa|2020-07-01	0.0002470524	Africa
Africa|hCoV-19/Gambia/3735/2020|EPI ISL 561008|B.1.5|Gambia|2020-07-30	Africa|hCoV-19/South Africa/KRISP-K002168/2020|EPI ISL 515572|B.1.1|South Africa|2020-07-01	0.0001777840	Africa
Africa|hCoV-19/Gambia/3737/2020|EPI ISL 561009|B.1.1.293|Gambia|2020-07-30	Africa|hCoV-19/South Africa/KRISP-K002168/2020|EPI ISL 515572|B.1.1|South Africa|2020-07-01	0.0002816350	Africa
Africa|hCoV-19/Gambia/3741/2020|EPI ISL 561010|B.1.5.12|Gambia|2020-07-30	Africa|hCoV-19/South Africa/KRISP-K002168/2020|EPI ISL 515572|B.1.1|South Africa|2020-07-01	0.0003173947	Africa
Africa|hCoV-19/Gambia/3743/2020|EPI ISL 561011|B.1.5.12|Gambia|2020-07-30	Africa|hCoV-19/South Africa/KRISP-K002168/2020|EPI ISL 515572|B.1.1|South Africa|2020-07-01	0.0004575363	Africa
Africa|hCoV-19/Gambia/3749/2020|EPI ISL 561012|B.1.5.12|Gambia|2020-07-30	Africa|hCoV-19/South Africa/KRISP-K002168/2020|EPI ISL 515572|B.1.1|South Africa|2020-07-01	0.0003871011	Africa
Africa|hCoV-19/Gambia/3761/2020|EPI ISL 561013|B.1.5.12|Gambia|2020-07-30	Africa|hCoV-19/South Africa/KRISP-K002168/2020|EPI ISL 515572|B.1.1|South Africa|2020-07-01	0.0003871011	Africa
Africa|hCoV-19/Gambia/3772/2020|EPI ISL 561025|B.1.5|Gambia|2020-07-30	Africa|hCoV-19/South Africa/KRISP-K002168/2020|EPI ISL 515572|B.1.1|South Africa|2020-07-01	0.0002140379	Africa
Africa|hCoV-19/Gambia/GC19-015/2020|EPI ISL 428855|B.1.1.8|Gambia|2020-03-17	Africa|hCoV-19/South Africa/KRISP-K002168/2020|EPI ISL 515572|B.1.1|South Africa|2020-07-01	0.0001407200	Africa
Africa|hCoV-19/Gambia/GC19-026/2020|EPI ISL 428856|B.6|Gambia|2020-03-21	Africa|hCoV-19/South Africa/KRISP-K002168/2020|EPI ISL 515572|B.1.1|South Africa|2020-07-01	0.0004927278	Africa
Africa|hCoV-19/Gambia/GC19-029/2020|EPI ISL 428857|B.1|Gambia|2020-04-20	Africa|hCoV-19/South Africa/KRISP-K002168/2020|EPI ISL 515572|B.1.1|South Africa|2020-07-01	0.0002815161	Africa
Africa|hCoV-19/Gambia/GC19-0479/2020|EPI ISL 561015|B.1.1.293|Gambia|2020-04-29	Africa|hCoV-19/South Africa/KRISP-K002168/2020|EPI ISL 515572|B.1.1|South Africa|2020-07-01	0.0001461336	Africa
Africa|hCoV-19/Gambia/GC19-0544/2020|EPI ISL 561016|B.1.5|Gambia|2020-05-01	Africa|hCoV-19/South Africa/KRISP-K002168/2020|EPI ISL 515572|B.1.1|South Africa|2020-07-01	0.0000721824	Africa
Africa|hCoV-19/Gambia/GC19-1385/2020|EPI ISL 561018|B.1.5|Gambia|2020-05-12	Africa|hCoV-19/South Africa/KRISP-K002168/2020|EPI ISL 515572|B.1.1|South Africa|2020-07-01	0.0000723991	Africa
Africa|hCoV-19/Gambia/GC19-1503/2020|EPI ISL 561021|B.1.1|Gambia|2020-05-14	Africa|hCoV-19/South Africa/KRISP-K002168/2020|EPI ISL 515572|B.1.1|South Africa|2020-07-01	0.0002110980	Africa
Africa|hCoV-19/Gambia/GC19-1527/2020|EPI ISL 561022|B.1.1.293|Gambia|2020-05-16	Africa|hCoV-19/South Africa/KRISP-K002168/2020|EPI ISL 515572|B.1.1|South Africa|2020-07-01	0.0001407412	Africa
Africa|hCoV-19/Gambia/GC19-1533/2020|EPI ISL 561023|B.1.1.264|Gambia|2020-05-16	Africa|hCoV-19/South Africa/KRISP-K002168/2020|EPI ISL 515572|B.1.1|South Africa|2020-07-01	0.0001423284	Africa
Africa|hCoV-19/Gambia/GC19-1572/2020|EPI ISL 561014|B.1.1|Gambia|2020-05-20	Africa|hCoV-19/South Africa/KRISP-K002168/2020|EPI ISL 515572|B.1.1|South Africa|2020-07-01	0.0001070602	Africa
Africa|hCoV-19/Gambia/GC19-1575/2020|EPI ISL 561026|B.1.1|Gambia|2020-05-20	Africa|hCoV-19/South Africa/KRISP-K002168/2020|EPI ISL 515572|B.1.1|South Africa|2020-07-01	0.0001807432	Africa
Africa|hCoV-19/Gambia/GC19-1606/2020|EPI ISL 561027|B.1.1|Gambia|2020-05-20	Africa|hCoV-19/South Africa/KRISP-K002168/2020|EPI ISL 515572|B.1.1|South Africa|2020-07-01	0.0001437393	Africa
Africa|hCoV-19/Gambia/GC19-1706/2020|EPI ISL 561028|B.1.5|Gambia|2020-05-22	Africa|hCoV-19/South Africa/KRISP-K002168/2020|EPI ISL 515572|B.1.1|South Africa|2020-07-01	0.0000723492	Africa
Africa|hCoV-19/Gambia/GC19-1814/2020|EPI ISL 561032|B.1.5|Gambia|2020-05-28	Africa|hCoV-19/South Africa/KRISP-K002168/2020|EPI ISL 515572|B.1.1|South Africa|2020-07-01	0.0000729695	Africa
Africa|hCoV-19/Gambia/GC19-1818/2020|EPI ISL 561034|B.1.1|Gambia|2020-05-28	Africa|hCoV-19/South Africa/KRISP-K002168/2020|EPI ISL 515572|B.1.1|South Africa|2020-07-01	0.0002111126	Africa
Africa|hCoV-19/Gambia/GC19-1983/2020|EPI ISL 561038|B.1.1|Gambia|2020-06-07	Africa|hCoV-19/South Africa/KRISP-K002168/2020|EPI ISL 515572|B.1.1|South Africa|2020-07-01	0.0002110985	Africa
Africa|hCoV-19/Gambia/GC19-2197/2020|EPI ISL 561040|B.1.292|Gambia|2020-06-26	Africa|hCoV-19/South Africa/KRISP-K002168/2020|EPI ISL 515572|B.1.1|South Africa|2020-07-01	0.0003169543	Africa
Africa|hCoV-19/Gambia/GC19-2427/2020|EPI ISL 561105|B.1.1.293|Gambia|2020-07-21	Africa|hCoV-19/South Africa/KRISP-K002168/2020|EPI ISL 515572|B.1.1|South Africa|2020-07-01	0.0002463474	Africa
Africa|hCoV-19/Gambia/GC19-2443/2020|EPI ISL 561106|B.1.5|Gambia|2020-07-21	Africa|hCoV-19/South Africa/KRISP-K002168/2020|EPI ISL 515572|B.1.1|South Africa|2020-07-01	0.0001459973	Africa
Africa|hCoV-19/Gambia/GC19-2450/2020|EPI ISL 561107|B.1.5.12|Gambia|2020-07-21	Africa|hCoV-19/South Africa/KRISP-K002168/2020|EPI ISL 515572|B.1.1|South Africa|2020-07-01	0.0003871200	Africa
Africa|hCoV-19/Gambia/GC19-2459/2020|EPI ISL 561108|B.1.1.293|Gambia|2020-07-21	Africa|hCoV-19/South Africa/KRISP-K002168/2020|EPI ISL 515572|B.1.1|South Africa|2020-07-01	0.0002112969	Africa
Africa|hCoV-19/Gambia/GC19-2469/2020|EPI ISL 561109|B.1.5|Gambia|2020-07-21	Africa|hCoV-19/South Africa/KRISP-K002168/2020|EPI ISL 515572|B.1.1|South Africa|2020-07-01	0.0001778030	Africa
Africa|hCoV-19/Gambia/GC19-2473/2020|EPI ISL 561110|B.1.5.12|Gambia|2020-07-21	Africa|hCoV-19/South Africa/KRISP-K002168/2020|EPI ISL 515572|B.1.1|South Africa|2020-07-01	0.0004223412	Africa
Africa|hCoV-19/Gambia/GC19-2498/2020|EPI ISL 561111|B.1.292|Gambia|2020-07-21	Africa|hCoV-19/South Africa/KRISP-K002168/2020|EPI ISL 515572|B.1.1|South Africa|2020-07-01	0.0003518940	Africa
Africa|hCoV-19/Gambia/GC19-2525/2020|EPI ISL 561113|B.1.1.293|Gambia|2020-07-21	Africa|hCoV-19/South Africa/KRISP-K002168/2020|EPI ISL 515572|B.1.1|South Africa|2020-07-01	0.0002111037	Africa
Africa|hCoV-19/Gambia/GC19-2526/2020|EPI ISL 561114|B.1.5.12|Gambia|2020-07-21	Africa|hCoV-19/South Africa/KRISP-K002168/2020|EPI ISL 515572|B.1.1|South Africa|2020-07-01	0.0004223500	Africa
Africa|hCoV-19/Gambia/GC19-2629/2020|EPI ISL 561123|B.1.5.12|Gambia|2020-07-21	Africa|hCoV-19/South Africa/KRISP-K002168/2020|EPI ISL 515572|B.1.1|South Africa|2020-07-01	0.0003874338	Africa
Africa|hCoV-19/Gambia/GC19-2632/2020|EPI ISL 561124|B.1.5.12|Gambia|2020-07-21	Africa|hCoV-19/South Africa/KRISP-K002168/2020|EPI ISL 515572|B.1.1|South Africa|2020-07-01	0.0003876249	Africa
Africa|hCoV-19/Gambia/GC19-2638/2020|EPI ISL 561126|B.1.5.12|Gambia|2020-07-21	Africa|hCoV-19/South Africa/KRISP-K002168/2020|EPI ISL 515572|B.1.1|South Africa|2020-07-01	0.0003227198	Africa
Africa|hCoV-19/Gambia/GC19-2652/2020|EPI ISL 561128|B.1.5.12|Gambia|2020-07-21	Africa|hCoV-19/South Africa/KRISP-K002168/2020|EPI ISL 515572|B.1.1|South Africa|2020-07-01	0.0002816557	Africa
Africa|hCoV-19/Gambia/GC19-2654/2020|EPI ISL 561130|B.1.292|Gambia|2020-07-21	Africa|hCoV-19/South Africa/KRISP-K002168/2020|EPI ISL 515572|B.1.1|South Africa|2020-07-01	0.0003871324	Africa
Africa|hCoV-19/Gambia/GC19-2663/2020|EPI ISL 561133|B.1.1.293|Gambia|2020-07-21	Africa|hCoV-19/South Africa/KRISP-K002168/2020|EPI ISL 515572|B.1.1|South Africa|2020-07-01	0.0002462928	Africa
Africa|hCoV-19/Gambia/GC19-2707/2020|EPI ISL 561134|B.1.1.293|Gambia|2020-07-21	Africa|hCoV-19/South Africa/KRISP-K002168/2020|EPI ISL 515572|B.1.1|South Africa|2020-07-01	0.0002818801	Africa
Africa|hCoV-19/Gambia/GC19-2711/2020|EPI ISL 561135|B.1.5.12|Gambia|2020-07-21	Africa|hCoV-19/South Africa/KRISP-K002168/2020|EPI ISL 515572|B.1.1|South Africa|2020-07-01	0.0003518866	Africa
Africa|hCoV-19/Gambia/GC19-2730/2020|EPI ISL 561136|B.1.5.12|Gambia|2020-07-21	Africa|hCoV-19/South Africa/KRISP-K002168/2020|EPI ISL 515572|B.1.1|South Africa|2020-07-01	0.0004934151	Africa
Africa|hCoV-19/Gambia/GC19-2731/2020|EPI ISL 561137|B.1.1.293|Gambia|2020-07-21	Africa|hCoV-19/South Africa/KRISP-K002168/2020|EPI ISL 515572|B.1.1|South Africa|2020-07-01	0.0002111185	Africa
Africa|hCoV-19/Gambia/GC19-2828/2020|EPI ISL 561150|B.1.361|Gambia|2020-07-24	Africa|hCoV-19/South Africa/KRISP-K002168/2020|EPI ISL 515572|B.1.1|South Africa|2020-07-01	0.0003519347	Africa
Africa|hCoV-19/Gambia/GC19-2842/2020|EPI ISL 561151|B.1.1|Gambia|2020-07-24	Africa|hCoV-19/South Africa/KRISP-K002168/2020|EPI ISL 515572|B.1.1|South Africa|2020-07-01	0.0002815062	Africa
Africa|hCoV-19/Gambia/GC19-2898/2020|EPI ISL 561153|B.1.5.12|Gambia|2020-07-24	Africa|hCoV-19/South Africa/KRISP-K002168/2020|EPI ISL 515572|B.1.1|South Africa|2020-07-01	0.0003519113	Africa
Africa|hCoV-19/Gambia/GC19-2904/2020|EPI ISL 561154|B.1.1|Gambia|2020-07-24	Africa|hCoV-19/South Africa/KRISP-K002168/2020|EPI ISL 515572|B.1.1|South Africa|2020-07-01	0.0002814963	Africa
Africa|hCoV-19/Gambia/GC19-2947/2020|EPI ISL 561155|B.1.5.12|Gambia|2020-07-24	Africa|hCoV-19/South Africa/KRISP-K002168/2020|EPI ISL 515572|B.1.1|South Africa|2020-07-01	0.0003871011	Africa
Africa|hCoV-19/Gambia/GC19-2973/2020|EPI ISL 561156|B.1.1.293|Gambia|2020-07-24	Africa|hCoV-19/South Africa/KRISP-K002168/2020|EPI ISL 515572|B.1.1|South Africa|2020-07-01	0.0001759117	Africa
Africa|hCoV-19/Gambia/GC19-2977/2020|EPI ISL 561157|B.1.1.293|Gambia|2020-07-24	Africa|hCoV-19/South Africa/KRISP-K002168/2020|EPI ISL 515572|B.1.1|South Africa|2020-07-01	0.0001759179	Africa
Africa|hCoV-19/Gambia/GC19-2985/2020|EPI ISL 561158|B.1.5.12|Gambia|2020-07-24	Africa|hCoV-19/South Africa/KRISP-K002168/2020|EPI ISL 515572|B.1.1|South Africa|2020-07-01	0.0002814974	Africa
Africa|hCoV-19/Gambia/GC19-2991/2020|EPI ISL 561159|B.1.1|Gambia|2020-07-24	Africa|hCoV-19/South Africa/KRISP-K002168/2020|EPI ISL 515572|B.1.1|South Africa|2020-07-01	0.0002463387	Africa
Africa|hCoV-19/Gambia/GC19-3064/2020|EPI ISL 561160|B.1.1|Gambia|2020-07-25	Africa|hCoV-19/South Africa/KRISP-K002168/2020|EPI ISL 515572|B.1.1|South Africa|2020-07-01	0.0002815161	Africa
Africa|hCoV-19/Gambia/GC19-3065/2020|EPI ISL 561161|B.1.5.12|Gambia|2020-07-25	Africa|hCoV-19/South Africa/KRISP-K002168/2020|EPI ISL 515572|B.1.1|South Africa|2020-07-01	0.0004270899	Africa
Africa|hCoV-19/Gambia/GC19-3081/2020|EPI ISL 561162|B.1.1|Gambia|2020-07-25	Africa|hCoV-19/South Africa/KRISP-K002168/2020|EPI ISL 515572|B.1.1|South Africa|2020-07-01	0.0002815060	Africa
Africa|hCoV-19/Gambia/GC19-3085/2020|EPI ISL 561163|B.1.1.293|Gambia|2020-07-25	Africa|hCoV-19/South Africa/KRISP-K002168/2020|EPI ISL 515572|B.1.1|South Africa|2020-07-01	0.0002114204	Africa
Africa|hCoV-19/Gambia/GC19-3087/2020|EPI ISL 561041|B.1.292|Gambia|2020-07-25	Africa|hCoV-19/South Africa/KRISP-K002168/2020|EPI ISL 515572|B.1.1|South Africa|2020-07-01	0.0003870915	Africa
Africa|hCoV-19/Gambia/GC19-3099/2020|EPI ISL 561164|B.1.1.242|Gambia|2020-07-25	Africa|hCoV-19/South Africa/KRISP-K002168/2020|EPI ISL 515572|B.1.1|South Africa|2020-07-01	0.0002462963	Africa
Africa|hCoV-19/Gambia/GC19-3110/2020|EPI ISL 561165|B.1.1.293|Gambia|2020-07-25	Africa|hCoV-19/South Africa/KRISP-K002168/2020|EPI ISL 515572|B.1.1|South Africa|2020-07-01	0.0002111059	Africa
Africa|hCoV-19/Gambia/GC19-3112/2020|EPI ISL 561166|B.1|Gambia|2020-07-25	Africa|hCoV-19/South Africa/KRISP-K002168/2020|EPI ISL 515572|B.1.1|South Africa|2020-07-01	0.0004575090	Africa
Africa|hCoV-19/Gambia/GC19-3113/2020|EPI ISL 561167|B.1.1.293|Gambia|2020-07-25	Africa|hCoV-19/South Africa/KRISP-K002168/2020|EPI ISL 515572|B.1.1|South Africa|2020-07-01	0.0001759117	Africa
Africa|hCoV-19/Gambia/GC19-3114/2020|EPI ISL 561168|B.1.1|Gambia|2020-07-25	Africa|hCoV-19/South Africa/KRISP-K002168/2020|EPI ISL 515572|B.1.1|South Africa|2020-07-01	0.0002814963	Africa
Africa|hCoV-19/Gambia/GC19-3135/2020|EPI ISL 561169|B.1.5.12|Gambia|2020-07-27	Africa|hCoV-19/South Africa/KRISP-K002168/2020|EPI ISL 515572|B.1.1|South Africa|2020-07-01	0.0002818841	Africa
Africa|hCoV-19/Gambia/GC19-3140/2020|EPI ISL 561042|B.1.5.12|Gambia|2020-07-27	Africa|hCoV-19/South Africa/KRISP-K002168/2020|EPI ISL 515572|B.1.1|South Africa|2020-07-01	0.0004575667	Africa
Africa|hCoV-19/Gambia/GC19-3145/2020|EPI ISL 561170|B.1.1|Gambia|2020-07-27	Africa|hCoV-19/South Africa/KRISP-K002168/2020|EPI ISL 515572|B.1.1|South Africa|2020-07-01	0.0002815062	Africa
Africa|hCoV-19/Gambia/GC19-3146/2020|EPI ISL 561171|B.1.5.12|Gambia|2020-07-27	Africa|hCoV-19/South Africa/KRISP-K002168/2020|EPI ISL 515572|B.1.1|South Africa|2020-07-01	0.0002819765	Africa
Africa|hCoV-19/Gambia/GC19-3165/2020|EPI ISL 561043|B.1.1.293|Gambia|2020-07-27	Africa|hCoV-19/South Africa/KRISP-K002168/2020|EPI ISL 515572|B.1.1|South Africa|2020-07-01	0.0001759117	Africa
Africa|hCoV-19/Gambia/GC19-3166/2020|EPI ISL 561044|B.1.5.12|Gambia|2020-07-27	Africa|hCoV-19/South Africa/KRISP-K002168/2020|EPI ISL 515572|B.1.1|South Africa|2020-07-01	0.0002818742	Africa
Africa|hCoV-19/Gambia/GC19-3189/2020|EPI ISL 561045|B.1.5|Gambia|2020-07-27	Africa|hCoV-19/South Africa/KRISP-K002168/2020|EPI ISL 515572|B.1.1|South Africa|2020-07-01	0.0001779650	Africa
Africa|hCoV-19/Gambia/GC19-3192/2020|EPI ISL 561046|B.1.5|Gambia|2020-07-27	Africa|hCoV-19/South Africa/KRISP-K002168/2020|EPI ISL 515572|B.1.1|South Africa|2020-07-01	0.0001409510	Africa
Africa|hCoV-19/Gambia/GC19-3193/2020|EPI ISL 561047|B.1.5.12|Gambia|2020-07-27	Africa|hCoV-19/South Africa/KRISP-K002168/2020|EPI ISL 515572|B.1.1|South Africa|2020-07-01	0.0002818642	Africa
Africa|hCoV-19/Gambia/GC19-3208/2020|EPI ISL 561048|B.1.5.12|Gambia|2020-07-27	Africa|hCoV-19/South Africa/KRISP-K002168/2020|EPI ISL 515572|B.1.1|South Africa|2020-07-01	0.0003524073	Africa
Africa|hCoV-19/Gambia/GC19-3209/2020|EPI ISL 561049|B.1.5.12|Gambia|2020-07-27	Africa|hCoV-19/South Africa/KRISP-K002168/2020|EPI ISL 515572|B.1.1|South Africa|2020-07-01	0.0002466608	Africa
Africa|hCoV-19/Gambia/GC19-3210/2020|EPI ISL 561050|B.1.5.12|Gambia|2020-07-27	Africa|hCoV-19/South Africa/KRISP-K002168/2020|EPI ISL 515572|B.1.1|South Africa|2020-07-01	0.0002151372	Africa
Africa|hCoV-19/Gambia/GC19-3214/2020|EPI ISL 561051|B.1.1.293|Gambia|2020-07-27	Africa|hCoV-19/South Africa/KRISP-K002168/2020|EPI ISL 515572|B.1.1|South Africa|2020-07-01	0.0001761799	Africa
Africa|hCoV-19/Gambia/GC19-3219/2020|EPI ISL 561052|B.1.5.12|Gambia|2020-07-27	Africa|hCoV-19/South Africa/KRISP-K002168/2020|EPI ISL 515572|B.1.1|South Africa|2020-07-01	0.0002815369	Africa
Africa|hCoV-19/Gambia/GC19-3246/2020|EPI ISL 561053|B.1.5.12|Gambia|2020-07-27	Africa|hCoV-19/South Africa/KRISP-K002168/2020|EPI ISL 515572|B.1.1|South Africa|2020-07-01	0.0002818999	Africa
Africa|hCoV-19/Gambia/GC19-3255/2020|EPI ISL 561054|B.1.177|Gambia|2020-07-27	Africa|hCoV-19/South Africa/KRISP-K002168/2020|EPI ISL 515572|B.1.1|South Africa|2020-07-01	0.0001057088	Africa
Africa|hCoV-19/Gambia/GC19-3266/2020|EPI ISL 561055|B.1.5|Gambia|2020-07-27	Africa|hCoV-19/South Africa/KRISP-K002168/2020|EPI ISL 515572|B.1.1|South Africa|2020-07-01	0.0000704636	Africa
Africa|hCoV-19/Gambia/GC19-3267/2020|EPI ISL 561056|B.1.5.12|Gambia|2020-07-27	Africa|hCoV-19/South Africa/KRISP-K002168/2020|EPI ISL 515572|B.1.1|South Africa|2020-07-01	0.0002114213	Africa
Africa|hCoV-19/Gambia/GC19-3278/2020|EPI ISL 561058|B.1.5.12|Gambia|2020-07-27	Africa|hCoV-19/South Africa/KRISP-K002168/2020|EPI ISL 515572|B.1.1|South Africa|2020-07-01	0.0002466286	Africa
Africa|hCoV-19/Gambia/GC19-3301/2020|EPI ISL 561059|B.1.5.12|Gambia|2020-07-27	Africa|hCoV-19/South Africa/KRISP-K002168/2020|EPI ISL 515572|B.1.1|South Africa|2020-07-01	0.0002466547	Africa
Africa|hCoV-19/Gambia/GC19-3317/2020|EPI ISL 561060|B.1.5|Gambia|2020-07-27	Africa|hCoV-19/South Africa/KRISP-K002168/2020|EPI ISL 515572|B.1.1|South Africa|2020-07-01	0.0001407744	Africa
Africa|hCoV-19/Gambia/GC19-3323/2020|EPI ISL 561061|B.1.5|Gambia|2020-07-27	Africa|hCoV-19/South Africa/KRISP-K002168/2020|EPI ISL 515572|B.1.1|South Africa|2020-07-01	0.0001057136	Africa
Africa|hCoV-19/Gambia/GC19-3358/2020|EPI ISL 561062|B.1.1.293|Gambia|2020-07-27	Africa|hCoV-19/South Africa/KRISP-K002168/2020|EPI ISL 515572|B.1.1|South Africa|2020-07-01	0.0002814963	Africa
Africa|hCoV-19/Gambia/GC19-3365/2020|EPI ISL 561063|B.1.5.12|Gambia|2020-07-27	Africa|hCoV-19/South Africa/KRISP-K002168/2020|EPI ISL 515572|B.1.1|South Africa|2020-07-01	0.0003171408	Africa
Africa|hCoV-19/Gambia/GC19-3373/2020|EPI ISL 561064|B.1.5|Gambia|2020-07-27	Africa|hCoV-19/South Africa/KRISP-K002168/2020|EPI ISL 515572|B.1.1|South Africa|2020-07-01	0.0001761868	Africa
Africa|hCoV-19/Gambia/GC19-3374/2020|EPI ISL 561065|B.1.5.12|Gambia|2020-07-27	Africa|hCoV-19/South Africa/KRISP-K002168/2020|EPI ISL 515572|B.1.1|South Africa|2020-07-01	0.0002818741	Africa
Africa|hCoV-19/Gambia/GC19-3375/2020|EPI ISL 561066|B.1.5.12|Gambia|2020-07-27	Africa|hCoV-19/South Africa/KRISP-K002168/2020|EPI ISL 515572|B.1.1|South Africa|2020-07-01	0.0002466286	Africa
Africa|hCoV-19/Gambia/GC19-3380/2020|EPI ISL 561067|B.1.5.12|Gambia|2020-07-27	Africa|hCoV-19/South Africa/KRISP-K002168/2020|EPI ISL 515572|B.1.1|South Africa|2020-07-01	0.0002818940	Africa
Africa|hCoV-19/Gambia/GC19-3381/2020|EPI ISL 561068|B.1.5.12|Gambia|2020-07-27	Africa|hCoV-19/South Africa/KRISP-K002168/2020|EPI ISL 515572|B.1.1|South Africa|2020-07-01	0.0004575249	Africa
Africa|hCoV-19/Gambia/GC19-3396/2020|EPI ISL 561069|B.1.5.12|Gambia|2020-07-27	Africa|hCoV-19/South Africa/KRISP-K002168/2020|EPI ISL 515572|B.1.1|South Africa|2020-07-01	0.0004223219	Africa
Africa|hCoV-19/Gambia/GC19-3398/2020|EPI ISL 561070|B.1.1.242|Gambia|2020-07-27	Africa|hCoV-19/South Africa/KRISP-K002168/2020|EPI ISL 515572|B.1.1|South Africa|2020-07-01	0.0003518779	Africa
Africa|hCoV-19/Gambia/GC19-3399/2020|EPI ISL 561172|B.1.5|Gambia|2020-07-27	Africa|hCoV-19/South Africa/KRISP-K002168/2020|EPI ISL 515572|B.1.1|South Africa|2020-07-01	0.0001759568	Africa
Africa|hCoV-19/Gambia/GC19-3400/2020|EPI ISL 561173|B.1.5|Gambia|2020-07-27	Africa|hCoV-19/South Africa/KRISP-K002168/2020|EPI ISL 515572|B.1.1|South Africa|2020-07-01	0.0002463361	Africa
Africa|hCoV-19/Gambia/GC19-3407/2020|EPI ISL 561174|B.1.1.242|Gambia|2020-07-27	Africa|hCoV-19/South Africa/KRISP-K002168/2020|EPI ISL 515572|B.1.1|South Africa|2020-07-01	0.0002111364	Africa
Africa|hCoV-19/Gambia/GC19-3411/2020|EPI ISL 561175|B.1.5.12|Gambia|2020-07-27	Africa|hCoV-19/South Africa/KRISP-K002168/2020|EPI ISL 515572|B.1.1|South Africa|2020-07-01	0.0003527465	Africa
Africa|hCoV-19/Gambia/GC19-3418/2020|EPI ISL 561176|B.1.1.242|Gambia|2020-07-27	Africa|hCoV-19/South Africa/KRISP-K002168/2020|EPI ISL 515572|B.1.1|South Africa|2020-07-01	0.0002815102	Africa
Africa|hCoV-19/Gambia/GC19-3429/2020|EPI ISL 561178|B.1.5.12|Gambia|2020-07-27	Africa|hCoV-19/South Africa/KRISP-K002168/2020|EPI ISL 515572|B.1.1|South Africa|2020-07-01	0.0002814974	Africa
Africa|hCoV-19/Gambia/GC19-3432/2020|EPI ISL 561179|B.1.5.12|Gambia|2020-07-27	Africa|hCoV-19/South Africa/KRISP-K002168/2020|EPI ISL 515572|B.1.1|South Africa|2020-07-01	0.0004582004	Africa
Africa|hCoV-19/Gambia/GC19-3438/2020|EPI ISL 561180|B.1.5.12|Gambia|2020-07-27	Africa|hCoV-19/South Africa/KRISP-K002168/2020|EPI ISL 515572|B.1.1|South Africa|2020-07-01	0.0004223471	Africa
Africa|hCoV-19/Gambia/GC19-3445/2020|EPI ISL 561181|B.1.5.12|Gambia|2020-07-27	Africa|hCoV-19/South Africa/KRISP-K002168/2020|EPI ISL 515572|B.1.1|South Africa|2020-07-01	0.0004927297	Africa
Africa|hCoV-19/Gambia/GC19-3448/2020|EPI ISL 561183|B.1.5|Gambia|2020-07-27	Africa|hCoV-19/South Africa/KRISP-K002168/2020|EPI ISL 515572|B.1.1|South Africa|2020-07-01	0.0002131734	Africa
Africa|hCoV-19/Gambia/GC19-3497/2020|EPI ISL 561184|B.1.5.12|Gambia|2020-07-27	Africa|hCoV-19/South Africa/KRISP-K002168/2020|EPI ISL 515572|B.1.1|South Africa|2020-07-01	0.0004222922	Africa
Africa|hCoV-19/Gambia/GC19-3503/2020|EPI ISL 561186|B.1.5.12|Gambia|2020-07-27	Africa|hCoV-19/South Africa/KRISP-K002168/2020|EPI ISL 515572|B.1.1|South Africa|2020-07-01	0.0003173981	Africa
Africa|hCoV-19/Gambia/GC19-3504/2020|EPI ISL 561187|B.1.5.12|Gambia|2020-07-27	Africa|hCoV-19/South Africa/KRISP-K002168/2020|EPI ISL 515572|B.1.1|South Africa|2020-07-01	0.0003876385	Africa
Africa|hCoV-19/Gambia/GC19-3505/2020|EPI ISL 561188|B.1.5.12|Gambia|2020-07-27	Africa|hCoV-19/South Africa/KRISP-K002168/2020|EPI ISL 515572|B.1.1|South Africa|2020-07-01	0.0003519163	Africa
Africa|hCoV-19/Gambia/GC19-3529/2020|EPI ISL 561191|B.1.5.12|Gambia|2020-07-27	Africa|hCoV-19/South Africa/KRISP-K002168/2020|EPI ISL 515572|B.1.1|South Africa|2020-07-01	0.0004223323	Africa
Africa|hCoV-19/Gambia/GC19-3530/2020|EPI ISL 561192|B.1.5.12|Gambia|2020-07-27	Africa|hCoV-19/South Africa/KRISP-K002168/2020|EPI ISL 515572|B.1.1|South Africa|2020-07-01	0.0002844900	Africa
Africa|hCoV-19/Gambia/GC19-3533/2020|EPI ISL 561193|B.1.1.293|Gambia|2020-07-27	Africa|hCoV-19/South Africa/KRISP-K002168/2020|EPI ISL 515572|B.1.1|South Africa|2020-07-01	0.0002111260	Africa
Africa|hCoV-19/Gambia/GC19-3535/2020|EPI ISL 561194|B.1.1.242|Gambia|2020-07-27	Africa|hCoV-19/South Africa/KRISP-K002168/2020|EPI ISL 515572|B.1.1|South Africa|2020-07-01	0.0002815003	Africa
Africa|hCoV-19/Gambia/GC19-3550/2020|EPI ISL 561195|B.1.5.12|Gambia|2020-07-27	Africa|hCoV-19/South Africa/KRISP-K002168/2020|EPI ISL 515572|B.1.1|South Africa|2020-07-01	0.0003871243	Africa
Africa|hCoV-19/Gambia/GC19-3565/2020|EPI ISL 561196|B.1.5.12|Gambia|2020-07-27	Africa|hCoV-19/South Africa/KRISP-K002168/2020|EPI ISL 515572|B.1.1|South Africa|2020-07-01	0.0003166912	Africa
Africa|hCoV-19/Gambia/GC19-3578/2020|EPI ISL 561197|B.1.5.12|Gambia|2020-07-27	Africa|hCoV-19/South Africa/KRISP-K002168/2020|EPI ISL 515572|B.1.1|South Africa|2020-07-01	0.0003520600	Africa
Africa|hCoV-19/Gambia/GC19-3629/2020|EPI ISL 561199|B.1.5.12|Gambia|2020-07-27	Africa|hCoV-19/South Africa/KRISP-K002168/2020|EPI ISL 515572|B.1.1|South Africa|2020-07-01	0.0004575459	Africa
Africa|hCoV-19/Gambia/GC19-3656/2020|EPI ISL 561201|B.1.5.12|Gambia|2020-07-27	Africa|hCoV-19/South Africa/KRISP-K002168/2020|EPI ISL 515572|B.1.1|South Africa|2020-07-01	0.0003519237	Africa
Africa|hCoV-19/Gambia/GC19-3659/2020|EPI ISL 561202|B.1.1|Gambia|2020-07-27	Africa|hCoV-19/South Africa/KRISP-K002168/2020|EPI ISL 515572|B.1.1|South Africa|2020-07-01	0.0002463327	Africa
Africa|hCoV-19/Gambia/GC19-3666/2020|EPI ISL 561204|B.1.5.12|Gambia|2020-07-27	Africa|hCoV-19/South Africa/KRISP-K002168/2020|EPI ISL 515572|B.1.1|South Africa|2020-07-01	0.0004226788	Africa
Africa|hCoV-19/Gambia/GC19-3769/2020|EPI ISL 561072|B.1.292|Gambia|2020-07-27	Africa|hCoV-19/South Africa/KRISP-K002168/2020|EPI ISL 515572|B.1.1|South Africa|2020-07-01	0.0003526545	Africa
Africa|hCoV-19/Gambia/GC19-3773/2020|EPI ISL 561073|B.1.5.12|Gambia|2020-07-27	Africa|hCoV-19/South Africa/KRISP-K002168/2020|EPI ISL 515572|B.1.1|South Africa|2020-07-01	0.0004223219	Africa
Africa|hCoV-19/Gambia/GC19-3774/2020|EPI ISL 561074|B.1.5.12|Gambia|2020-07-27	Africa|hCoV-19/South Africa/KRISP-K002168/2020|EPI ISL 515572|B.1.1|South Africa|2020-07-01	0.0003871202	Africa
Africa|hCoV-19/Gambia/GC19-3794/2020|EPI ISL 561078|B.1.5.12|Gambia|2020-07-27	Africa|hCoV-19/South Africa/KRISP-K002168/2020|EPI ISL 515572|B.1.1|South Africa|2020-07-01	0.0003879392	Africa
Africa|hCoV-19/Gambia/GC19-3796/2020|EPI ISL 561079|B.1.5.12|Gambia|2020-07-27	Africa|hCoV-19/South Africa/KRISP-K002168/2020|EPI ISL 515572|B.1.1|South Africa|2020-07-01	0.0004223010	Africa
Africa|hCoV-19/Gambia/GC19-3798/2020|EPI ISL 561080|B.1.1.242|Gambia|2020-07-27	Africa|hCoV-19/South Africa/KRISP-K002168/2020|EPI ISL 515572|B.1.1|South Africa|2020-07-01	0.0003199216	Africa
Africa|hCoV-19/Gambia/GC19-3799/2020|EPI ISL 561081|B.1.1.242|Gambia|2020-07-27	Africa|hCoV-19/South Africa/KRISP-K002168/2020|EPI ISL 515572|B.1.1|South Africa|2020-07-01	0.0003166691	Africa
Africa|hCoV-19/Gambia/GC19-3802/2020|EPI ISL 561082|B.1.5.12|Gambia|2020-07-27	Africa|hCoV-19/South Africa/KRISP-K002168/2020|EPI ISL 515572|B.1.1|South Africa|2020-07-01	0.0004575185	Africa
Africa|hCoV-19/Gambia/GC19-3805/2020|EPI ISL 561083|B.1.5.12|Gambia|2020-07-27	Africa|hCoV-19/South Africa/KRISP-K002168/2020|EPI ISL 515572|B.1.1|South Africa|2020-07-01	0.0004223114	Africa
Africa|hCoV-19/Gambia/GC19-3806/2020|EPI ISL 561084|B.1.1.293|Gambia|2020-07-27	Africa|hCoV-19/South Africa/KRISP-K002168/2020|EPI ISL 515572|B.1.1|South Africa|2020-07-01	0.0002111081	Africa
Africa|hCoV-19/Gambia/GC19-3807/2020|EPI ISL 561085|B.1.1.293|Gambia|2020-07-27	Africa|hCoV-19/South Africa/KRISP-K002168/2020|EPI ISL 515572|B.1.1|South Africa|2020-07-01	0.0002463179	Africa
Africa|hCoV-19/Gambia/GC19-3812/2020|EPI ISL 561086|B.1.1.293|Gambia|2020-07-27	Africa|hCoV-19/South Africa/KRISP-K002168/2020|EPI ISL 515572|B.1.1|South Africa|2020-07-01	0.0002816904	Africa
Africa|hCoV-19/Gambia/GC19-3813/2020|EPI ISL 561087|B.1.1.293|Gambia|2020-07-27	Africa|hCoV-19/South Africa/KRISP-K002168/2020|EPI ISL 515572|B.1.1|South Africa|2020-07-01	0.0002463091	Africa
Africa|hCoV-19/Gambia/GC19-3814/2020|EPI ISL 561088|B.1|Gambia|2020-07-27	Africa|hCoV-19/South Africa/KRISP-K002168/2020|EPI ISL 515572|B.1.1|South Africa|2020-07-01	0.0005280061	Africa
Africa|hCoV-19/Gambia/GC19-3816/2020|EPI ISL 561089|B.1.1.293|Gambia|2020-07-27	Africa|hCoV-19/South Africa/KRISP-K002168/2020|EPI ISL 515572|B.1.1|South Africa|2020-07-01	0.0002114056	Africa
Africa|hCoV-19/Gambia/GC19-3818/2020|EPI ISL 561090|B.1.1.293|Gambia|2020-07-27	Africa|hCoV-19/South Africa/KRISP-K002168/2020|EPI ISL 515572|B.1.1|South Africa|2020-07-01	0.0003166900	Africa
Africa|hCoV-19/Gambia/GC19-3820/2020|EPI ISL 561091|B.1.1.293|Gambia|2020-07-27	Africa|hCoV-19/South Africa/KRISP-K002168/2020|EPI ISL 515572|B.1.1|South Africa|2020-07-01	0.0002463092	Africa
Africa|hCoV-19/Gambia/GC19-3821/2020|EPI ISL 561092|B.1.5.12|Gambia|2020-07-27	Africa|hCoV-19/South Africa/KRISP-K002168/2020|EPI ISL 515572|B.1.1|South Africa|2020-07-01	0.0003200352	Africa
Africa|hCoV-19/Gambia/GC19-3822/2020|EPI ISL 561093|B.1.5.12|Gambia|2020-07-27	Africa|hCoV-19/South Africa/KRISP-K002168/2020|EPI ISL 515572|B.1.1|South Africa|2020-07-01	0.0004223219	Africa
Africa|hCoV-19/Gambia/GC19-3823/2020|EPI ISL 561094|B.1.5.12|Gambia|2020-07-27	Africa|hCoV-19/South Africa/KRISP-K002168/2020|EPI ISL 515572|B.1.1|South Africa|2020-07-01	0.0004229155	Africa
Africa|hCoV-19/Gambia/GC19-3835/2020|EPI ISL 561096|B.1.1.293|Gambia|2020-07-27	Africa|hCoV-19/South Africa/KRISP-K002168/2020|EPI ISL 515572|B.1.1|South Africa|2020-07-01	0.0002111155	Africa
Africa|hCoV-19/Gambia/GC19-3836/2020|EPI ISL 561097|B.1.5.12|Gambia|2020-07-27	Africa|hCoV-19/South Africa/KRISP-K002168/2020|EPI ISL 515572|B.1.1|South Africa|2020-07-01	0.0003870930	Africa
Africa|hCoV-19/Gambia/GC19-3839/2020|EPI ISL 561098|B.1.5.12|Gambia|2020-07-27	Africa|hCoV-19/South Africa/KRISP-K002168/2020|EPI ISL 515572|B.1.1|South Africa|2020-07-01	0.0004223219	Africa
Africa|hCoV-19/Gambia/GC19-3842/2020|EPI ISL 561099|B.1.1.293|Gambia|2020-07-27	Africa|hCoV-19/South Africa/KRISP-K002168/2020|EPI ISL 515572|B.1.1|South Africa|2020-07-01	0.0003166966	Africa
Africa|hCoV-19/Gambia/GC19-3846/2020|EPI ISL 561100|B.1.1.293|Gambia|2020-07-27	Africa|hCoV-19/South Africa/KRISP-K002168/2020|EPI ISL 515572|B.1.1|South Africa|2020-07-01	0.0002815022	Africa
Africa|hCoV-19/Gambia/GC19-3852/2020|EPI ISL 561101|B.1.5.12|Gambia|2020-07-27	Africa|hCoV-19/South Africa/KRISP-K002168/2020|EPI ISL 515572|B.1.1|South Africa|2020-07-01	0.0004232496	Africa
Africa|hCoV-19/Gambia/GC19-3854/2020|EPI ISL 561102|B.1.1.293|Gambia|2020-07-27	Africa|hCoV-19/South Africa/KRISP-K002168/2020|EPI ISL 515572|B.1.1|South Africa|2020-07-01	0.0003166967	Africa
Africa|hCoV-19/Gambia/GC192573/2020|EPI ISL 561115|B.1.5.12|Gambia|2020-07-21	Africa|hCoV-19/South Africa/KRISP-K002168/2020|EPI ISL 515572|B.1.1|South Africa|2020-07-01	0.0004223411	Africa
Africa|hCoV-19/Gambia/GC192576/2020|EPI ISL 561117|B.1.5.12|Gambia|2020-07-21	Africa|hCoV-19/South Africa/KRISP-K002168/2020|EPI ISL 515572|B.1.1|South Africa|2020-07-01	0.0003169923	Africa
Africa|hCoV-19/Gambia/GC192579/2020|EPI ISL 561118|B.1.5.12|Gambia|2020-07-21	Africa|hCoV-19/South Africa/KRISP-K002168/2020|EPI ISL 515572|B.1.1|South Africa|2020-07-01	0.0002834820	Africa
Africa|hCoV-19/Gambia/GC192602/2020|EPI ISL 561120|B.1.1.293|Gambia|2020-07-21	Africa|hCoV-19/South Africa/KRISP-K002168/2020|EPI ISL 515572|B.1.1|South Africa|2020-07-01	0.0003166900	Africa
Africa|hCoV-19/Gambia/GC192610/2020|EPI ISL 561121|B.1.1.293|Gambia|2020-07-21	Africa|hCoV-19/South Africa/KRISP-K002168/2020|EPI ISL 515572|B.1.1|South Africa|2020-07-01	0.0003166900	Africa
Africa|hCoV-19/Gambia/GC192751/2020|EPI ISL 561138|B.1.5.12|Gambia|2020-07-21	Africa|hCoV-19/South Africa/KRISP-K002168/2020|EPI ISL 515572|B.1.1|South Africa|2020-07-01	0.0004575555	Africa
Africa|hCoV-19/Gambia/GC192756/2020|EPI ISL 561139|B.1.5.12|Gambia|2020-07-22	Africa|hCoV-19/South Africa/KRISP-K002168/2020|EPI ISL 515572|B.1.1|South Africa|2020-07-01	0.0003871202	Africa
Africa|hCoV-19/Gambia/GC192772/2020|EPI ISL 561140|B.1.1|Gambia|2020-07-22	Africa|hCoV-19/South Africa/KRISP-K002168/2020|EPI ISL 515572|B.1.1|South Africa|2020-07-01	0.0002814963	Africa
Africa|hCoV-19/Gambia/GC192778/2020|EPI ISL 561141|B.1.1|Gambia|2020-07-22	Africa|hCoV-19/South Africa/KRISP-K002168/2020|EPI ISL 515572|B.1.1|South Africa|2020-07-01	0.0002815260	Africa
Africa|hCoV-19/Gambia/GC192781/2020|EPI ISL 561142|B.1.5.12|Gambia|2020-07-22	Africa|hCoV-19/South Africa/KRISP-K002168/2020|EPI ISL 515572|B.1.1|South Africa|2020-07-01	0.0004223219	Africa
Africa|hCoV-19/Gambia/GC192782/2020|EPI ISL 561143|B.1.5.12|Gambia|2020-07-22	Africa|hCoV-19/South Africa/KRISP-K002168/2020|EPI ISL 515572|B.1.1|South Africa|2020-07-01	0.0004223323	Africa
Africa|hCoV-19/Gambia/GC192786/2020|EPI ISL 561144|B.1.1.293|Gambia|2020-07-22	Africa|hCoV-19/South Africa/KRISP-K002168/2020|EPI ISL 515572|B.1.1|South Africa|2020-07-01	0.0002462980	Africa
Africa|hCoV-19/Gambia/GC192789/2020|EPI ISL 561145|B.1|Gambia|2020-07-22	Africa|hCoV-19/South Africa/KRISP-K002168/2020|EPI ISL 515572|B.1.1|South Africa|2020-07-01	0.0003519027	Africa
Africa|hCoV-19/Gambia/GC192811/2020|EPI ISL 561147|B.1.5.12|Gambia|2020-07-22	Africa|hCoV-19/South Africa/KRISP-K002168/2020|EPI ISL 515572|B.1.1|South Africa|2020-07-01	0.0003882404	Africa
Africa|hCoV-19/Gambia/GC192812/2020|EPI ISL 561148|B.1.1.293|Gambia|2020-07-22	Africa|hCoV-19/South Africa/KRISP-K002168/2020|EPI ISL 515572|B.1.1|South Africa|2020-07-01	0.0001759117	Africa
Africa|hCoV-19/Gambia/NPHL-038/2020|EPI ISL 561205|B.1.1|Gambia|2020	Africa|hCoV-19/South Africa/KRISP-K002168/2020|EPI ISL 515572|B.1.1|South Africa|2020-07-01	0.0003166979	Africa
Africa|hCoV-19/Gambia/NPHL-061/2020|EPI ISL 561206|B.1.5.12|Gambia|2020	Africa|hCoV-19/South Africa/KRISP-K002168/2020|EPI ISL 515572|B.1.1|South Africa|2020-07-01	0.0004927419	Africa
Africa|hCoV-19/Gambia/NPHL-1168/2020|EPI ISL 561212|B.1.5.12|Gambia|2020-06-27	Africa|hCoV-19/South Africa/KRISP-K002168/2020|EPI ISL 515572|B.1.1|South Africa|2020-07-01	0.0004927727	Africa
Africa|hCoV-19/Gambia/NPHL-1208/2020|EPI ISL 561213|B.1.5.12|Gambia|2020-06-30	Africa|hCoV-19/South Africa/KRISP-K002168/2020|EPI ISL 515572|B.1.1|South Africa|2020-07-01	0.0002127199	Africa
Africa|hCoV-19/Gambia/NPHL-1209/2020|EPI ISL 561214|B.1.5.12|Gambia|2020-06-30	Africa|hCoV-19/South Africa/KRISP-K002168/2020|EPI ISL 515572|B.1.1|South Africa|2020-07-01	0.0001773867	Africa
Africa|hCoV-19/Gambia/NPHL-1212/2020|EPI ISL 561215|B.1.5.12|Gambia|2020-06-30	Africa|hCoV-19/South Africa/KRISP-K002168/2020|EPI ISL 515572|B.1.1|South Africa|2020-07-01	0.0003518866	Africa
Africa|hCoV-19/Gambia/NPHL-1224/2020|EPI ISL 561217|B.1.1.293|Gambia|2020-06-30	Africa|hCoV-19/South Africa/KRISP-K002168/2020|EPI ISL 515572|B.1.1|South Africa|2020-07-01	0.0001461336	Africa
Africa|hCoV-19/Gambia/NPHL-1230/2020|EPI ISL 561218|B.1.5|Gambia|2020-06-30	Africa|hCoV-19/South Africa/KRISP-K002168/2020|EPI ISL 515572|B.1.1|South Africa|2020-07-01	0.0001417906	Africa
Africa|hCoV-19/Gambia/NPHL-1248/2020|EPI ISL 561222|B.1.5|Gambia|2020-07-01	Africa|hCoV-19/South Africa/KRISP-K002168/2020|EPI ISL 515572|B.1.1|South Africa|2020-07-01	0.0001417806	Africa
Africa|hCoV-19/Gambia/NPHL-1258/2020|EPI ISL 561223|B.1.292|Gambia|2020-07-02	Africa|hCoV-19/South Africa/KRISP-K002168/2020|EPI ISL 515572|B.1.1|South Africa|2020-07-01	0.0003166978	Africa
Africa|hCoV-19/Gambia/NPHL-1422/2020|EPI ISL 561228|B.1.5|Gambia|2020-07-04	Africa|hCoV-19/South Africa/KRISP-K002168/2020|EPI ISL 515572|B.1.1|South Africa|2020-07-01	0.0000729641	Africa
Africa|hCoV-19/Gambia/NPHL-1424/2020|EPI ISL 561229|B.1.292|Gambia|2020-07-04	Africa|hCoV-19/South Africa/KRISP-K002168/2020|EPI ISL 515572|B.1.1|South Africa|2020-07-01	0.0003167972	Africa
Africa|hCoV-19/Gambia/NPHL-1446/2020|EPI ISL 561230|B.1.5|Gambia|2020-07-04	Africa|hCoV-19/South Africa/KRISP-K002168/2020|EPI ISL 515572|B.1.1|South Africa|2020-07-01	0.0001417807	Africa
Africa|hCoV-19/Gambia/NPHL-1477/2020|EPI ISL 561231|B.1.5|Gambia|2020	Africa|hCoV-19/South Africa/KRISP-K002168/2020|EPI ISL 515572|B.1.1|South Africa|2020-07-01	0.0001446252	Africa
Africa|hCoV-19/Gambia/NPHL-1514/2020|EPI ISL 561232|B.1.1|Gambia|2020	Africa|hCoV-19/South Africa/KRISP-K002168/2020|EPI ISL 515572|B.1.1|South Africa|2020-07-01	0.0002110985	Africa
Africa|hCoV-19/Gambia/NPHL-1641/2020|EPI ISL 561235|B.1.292|Gambia|2020-07-31	Africa|hCoV-19/South Africa/KRISP-K002168/2020|EPI ISL 515572|B.1.1|South Africa|2020-07-01	0.0003558628	Africa
Africa|hCoV-19/Gambia/NPHL-1645/2020|EPI ISL 561236|B.1.1.293|Gambia|2020-08-04	Africa|hCoV-19/South Africa/KRISP-K002168/2020|EPI ISL 515572|B.1.1|South Africa|2020-07-01	0.0002124135	Africa
Africa|hCoV-19/Gambia/NPHL-1711/2020|EPI ISL 561237|B.1.1.293|Gambia|2020-08-04	Africa|hCoV-19/South Africa/KRISP-K002168/2020|EPI ISL 515572|B.1.1|South Africa|2020-07-01	0.0001759116	Africa
Africa|hCoV-19/Gambia/NPHL-1746/2020|EPI ISL 561238|B.1.1|Gambia|2020-07-20	Africa|hCoV-19/South Africa/KRISP-K002168/2020|EPI ISL 515572|B.1.1|South Africa|2020-07-01	0.0001055574	Africa
Africa|hCoV-19/Gambia/NPHL-1921/2020|EPI ISL 561239|B.1.1|Gambia|2020	Africa|hCoV-19/South Africa/KRISP-K002168/2020|EPI ISL 515572|B.1.1|South Africa|2020-07-01	0.0002814963	Africa
Africa|hCoV-19/Gambia/NPHL-1968/2020|EPI ISL 561240|B.1.1|Gambia|2020-07-16	Africa|hCoV-19/South Africa/KRISP-K002168/2020|EPI ISL 515572|B.1.1|South Africa|2020-07-01	0.0002814963	Africa
Africa|hCoV-19/Gambia/NPHL-2037/2020|EPI ISL 561241|B.1.1|Gambia|2020-07-15	Africa|hCoV-19/South Africa/KRISP-K002168/2020|EPI ISL 515572|B.1.1|South Africa|2020-07-01	0.0002463127	Africa
Africa|hCoV-19/Gambia/NPHL-2268/2020|EPI ISL 561242|B.1.1|Gambia|2020	Africa|hCoV-19/South Africa/KRISP-K002168/2020|EPI ISL 515572|B.1.1|South Africa|2020-07-01	0.0000704313	Africa
Africa|hCoV-19/Gambia/NPHL-2344/2020|EPI ISL 561243|B.1.292|Gambia|2020	Africa|hCoV-19/South Africa/KRISP-K002168/2020|EPI ISL 515572|B.1.1|South Africa|2020-07-01	0.0003871267	Africa
Africa|hCoV-19/Gambia/NPHL-2374/2020|EPI ISL 561244|B.1.5.12|Gambia|2020	Africa|hCoV-19/South Africa/KRISP-K002168/2020|EPI ISL 515572|B.1.1|South Africa|2020-07-01	0.0003518990	Africa
Africa|hCoV-19/Gambia/NPHL-242/2020|EPI ISL 561245|B.1.5|Gambia|2020	Africa|hCoV-19/South Africa/KRISP-K002168/2020|EPI ISL 515572|B.1.1|South Africa|2020-07-01	0.0001759451	Africa
Africa|hCoV-19/Gambia/NPHL-243/2020|EPI ISL 561246|B.1.5|Gambia|2020	Africa|hCoV-19/South Africa/KRISP-K002168/2020|EPI ISL 515572|B.1.1|South Africa|2020-07-01	0.0001064373	Africa
Africa|hCoV-19/Gambia/NPHL-244/2020|EPI ISL 561247|B.1.1.293|Gambia|2020	Africa|hCoV-19/South Africa/KRISP-K002168/2020|EPI ISL 515572|B.1.1|South Africa|2020-07-01	0.0002130296	Africa
Africa|hCoV-19/Gambia/NPHL-2443/2020|EPI ISL 561248|B.1.5.12|Gambia|2020	Africa|hCoV-19/South Africa/KRISP-K002168/2020|EPI ISL 515572|B.1.1|South Africa|2020-07-01	0.0003518865	Africa
Africa|hCoV-19/Gambia/NPHL-2444/2020|EPI ISL 561249|B.1.292|Gambia|2020-07-21	Africa|hCoV-19/South Africa/KRISP-K002168/2020|EPI ISL 515572|B.1.1|South Africa|2020-07-01	0.0003518939	Africa
Africa|hCoV-19/Gambia/NPHL-2446/2020|EPI ISL 561250|B.1.1|Gambia|2020	Africa|hCoV-19/South Africa/KRISP-K002168/2020|EPI ISL 515572|B.1.1|South Africa|2020-07-01	0.0002844585	Africa
Africa|hCoV-19/Gambia/NPHL-245/2020|EPI ISL 561251|B.1.1|Gambia|2020	Africa|hCoV-19/South Africa/KRISP-K002168/2020|EPI ISL 515572|B.1.1|South Africa|2020-07-01	0.0001056912	Africa
Africa|hCoV-19/Gambia/NPHL-2457/2020|EPI ISL 561252|B.1.1|Gambia|2020-07-21	Africa|hCoV-19/South Africa/KRISP-K002168/2020|EPI ISL 515572|B.1.1|South Africa|2020-07-01	0.0002844484	Africa
Africa|hCoV-19/Gambia/NPHL-2458/2020|EPI ISL 561253|B.1.292|Gambia|2020-07-21	Africa|hCoV-19/South Africa/KRISP-K002168/2020|EPI ISL 515572|B.1.1|South Africa|2020-07-01	0.0003557110	Africa
Africa|hCoV-19/Gambia/NPHL-2463/2020|EPI ISL 561254|B.1.1|Gambia|2020	Africa|hCoV-19/South Africa/KRISP-K002168/2020|EPI ISL 515572|B.1.1|South Africa|2020-07-01	0.0002874012	Africa
Africa|hCoV-19/Gambia/NPHL-2465/2020|EPI ISL 561255|B.1.1|Gambia|2020-07-21	Africa|hCoV-19/South Africa/KRISP-K002168/2020|EPI ISL 515572|B.1.1|South Africa|2020-07-01	0.0002844586	Africa
Africa|hCoV-19/Gambia/NPHL-2469/2020|EPI ISL 561256|B.1.5.12|Gambia|2020-07-21	Africa|hCoV-19/South Africa/KRISP-K002168/2020|EPI ISL 515572|B.1.1|South Africa|2020-07-01	0.0003912028	Africa
Africa|hCoV-19/Gambia/NPHL-247/2020|EPI ISL 561257|B.1.1.293|Gambia|2020	Africa|hCoV-19/South Africa/KRISP-K002168/2020|EPI ISL 515572|B.1.1|South Africa|2020-07-01	0.0002111111	Africa
Africa|hCoV-19/Gambia/NPHL-2470/2020|EPI ISL 561258|B.1.1|Gambia|2020-07-21	Africa|hCoV-19/South Africa/KRISP-K002168/2020|EPI ISL 515572|B.1.1|South Africa|2020-07-01	0.0002844585	Africa
Africa|hCoV-19/Gambia/NPHL-2472/2020|EPI ISL 561259|B.1.5.12|Gambia|2020-07-21	Africa|hCoV-19/South Africa/KRISP-K002168/2020|EPI ISL 515572|B.1.1|South Africa|2020-07-01	0.0002133454	Africa
Africa|hCoV-19/Gambia/NPHL-2473/2020|EPI ISL 561260|B.1.5.12|Gambia|2020-07-21	Africa|hCoV-19/South Africa/KRISP-K002168/2020|EPI ISL 515572|B.1.1|South Africa|2020-07-01	0.0004927798	Africa
Africa|hCoV-19/Gambia/NPHL-2478/2020|EPI ISL 561261|B.1.5.12|Gambia|2020-07-21	Africa|hCoV-19/South Africa/KRISP-K002168/2020|EPI ISL 515572|B.1.1|South Africa|2020-07-01	0.0002155711	Africa
Africa|hCoV-19/Gambia/NPHL-2497/2020|EPI ISL 561262|B.1.1.242|Gambia|2020-07-21	Africa|hCoV-19/South Africa/KRISP-K002168/2020|EPI ISL 515572|B.1.1|South Africa|2020-07-01	0.0002514625	Africa
Africa|hCoV-19/Gambia/NPHL-2504/2020|EPI ISL 561264|B.1.5.12|Gambia|2020-07-23	Africa|hCoV-19/South Africa/KRISP-K002168/2020|EPI ISL 515572|B.1.1|South Africa|2020-07-01	0.0004975622	Africa
Africa|hCoV-19/Gambia/NPHL-2514/2020|EPI ISL 561265|B.1.5.12|Gambia|2020-07-21	Africa|hCoV-19/South Africa/KRISP-K002168/2020|EPI ISL 515572|B.1.1|South Africa|2020-07-01	0.0004267803	Africa
Africa|hCoV-19/Gambia/NPHL-2521/2020|EPI ISL 561266|B.1.5.12|Gambia|2020-07-23	Africa|hCoV-19/South Africa/KRISP-K002168/2020|EPI ISL 515572|B.1.1|South Africa|2020-07-01	0.0004267623	Africa
Africa|hCoV-19/Gambia/NPHL-2522/2020|EPI ISL 561267|B.1.1.293|Gambia|2020-07-22	Africa|hCoV-19/South Africa/KRISP-K002168/2020|EPI ISL 515572|B.1.1|South Africa|2020-07-01	0.0002490933	Africa
Africa|hCoV-19/Gambia/NPHL-2524/2020|EPI ISL 561268|B.1.1|Gambia|2020-07-24	Africa|hCoV-19/South Africa/KRISP-K002168/2020|EPI ISL 515572|B.1.1|South Africa|2020-07-01	0.0002463127	Africa
Africa|hCoV-19/Gambia/NPHL-2529/2020|EPI ISL 561269|B.1.1.293|Gambia|2020-07-21	Africa|hCoV-19/South Africa/KRISP-K002168/2020|EPI ISL 515572|B.1.1|South Africa|2020-07-01	0.0002133174	Africa
Africa|hCoV-19/Gambia/NPHL-253/2020|EPI ISL 561270|B.1.1.293|Gambia|2020	Africa|hCoV-19/South Africa/KRISP-K002168/2020|EPI ISL 515572|B.1.1|South Africa|2020-07-01	0.0002462929	Africa
Africa|hCoV-19/Gambia/NPHL-2537/2020|EPI ISL 561271|B.1.1|Gambia|2020	Africa|hCoV-19/South Africa/KRISP-K002168/2020|EPI ISL 515572|B.1.1|South Africa|2020-07-01	0.0003173678	Africa
Africa|hCoV-19/Gambia/NPHL-2538/2020|EPI ISL 561272|B.1.5.12|Gambia|2020-07-21	Africa|hCoV-19/South Africa/KRISP-K002168/2020|EPI ISL 515572|B.1.1|South Africa|2020-07-01	0.0003911806	Africa
Africa|hCoV-19/Gambia/NPHL-2550/2020|EPI ISL 561274|B.1.292|Gambia|2020-07-21	Africa|hCoV-19/South Africa/KRISP-K002168/2020|EPI ISL 515572|B.1.1|South Africa|2020-07-01	0.0003200420	Africa
Africa|hCoV-19/Gambia/NPHL-2554/2020|EPI ISL 561275|B.1.5.12|Gambia|2020	Africa|hCoV-19/South Africa/KRISP-K002168/2020|EPI ISL 515572|B.1.1|South Africa|2020-07-01	0.0003200580	Africa
Africa|hCoV-19/Gambia/NPHL-2555/2020|EPI ISL 561276|B.1.1|Gambia|2020-07-21	Africa|hCoV-19/South Africa/KRISP-K002168/2020|EPI ISL 515572|B.1.1|South Africa|2020-07-01	0.0002515275	Africa
Africa|hCoV-19/Gambia/NPHL-256/2020|EPI ISL 561277|B.1.1.293|Gambia|2020	Africa|hCoV-19/South Africa/KRISP-K002168/2020|EPI ISL 515572|B.1.1|South Africa|2020-07-01	0.0001407363	Africa
Africa|hCoV-19/Gambia/NPHL-2560/2020|EPI ISL 561278|B.1.1|Gambia|2020	Africa|hCoV-19/South Africa/KRISP-K002168/2020|EPI ISL 515572|B.1.1|South Africa|2020-07-01	0.0002844484	Africa
Africa|hCoV-19/Gambia/NPHL-2567/2020|EPI ISL 561279|B.1|Gambia|2020	Africa|hCoV-19/South Africa/KRISP-K002168/2020|EPI ISL 515572|B.1.1|South Africa|2020-07-01	0.0005632442	Africa
Africa|hCoV-19/Gambia/NPHL-2573/2020|EPI ISL 561280|B.1.1.293|Gambia|2020	Africa|hCoV-19/South Africa/KRISP-K002168/2020|EPI ISL 515572|B.1.1|South Africa|2020-07-01	0.0001777859	Africa
Africa|hCoV-19/Gambia/NPHL-2586/2020|EPI ISL 561281|B.1.5.12|Gambia|2020-07-23	Africa|hCoV-19/South Africa/KRISP-K002168/2020|EPI ISL 515572|B.1.1|South Africa|2020-07-01	0.0003233346	Africa
Africa|hCoV-19/Gambia/NPHL-2588/2020|EPI ISL 561282|B.1.1|Gambia|2020	Africa|hCoV-19/South Africa/KRISP-K002168/2020|EPI ISL 515572|B.1.1|South Africa|2020-07-01	0.0003166902	Africa
Africa|hCoV-19/Gambia/NPHL-2615/2020|EPI ISL 561283|B.1.1.293|Gambia|2020-08-18	Africa|hCoV-19/South Africa/KRISP-K002168/2020|EPI ISL 515572|B.1.1|South Africa|2020-07-01	0.0002462928	Africa
Africa|hCoV-19/Gambia/NPHL-2626/2020|EPI ISL 561284|B.1.1.293|Gambia|2020	Africa|hCoV-19/South Africa/KRISP-K002168/2020|EPI ISL 515572|B.1.1|South Africa|2020-07-01	0.0002463301	Africa
Africa|hCoV-19/Gambia/NPHL-2640/2020|EPI ISL 561285|B.1.5.12|Gambia|2020-06-17	Africa|hCoV-19/South Africa/KRISP-K002168/2020|EPI ISL 515572|B.1.1|South Africa|2020-07-01	0.0003167057	Africa
Africa|hCoV-19/Gambia/NPHL-266/2020|EPI ISL 561286|B.1.5.12|Gambia|2020	Africa|hCoV-19/South Africa/KRISP-K002168/2020|EPI ISL 515572|B.1.1|South Africa|2020-07-01	0.0003912028	Africa
Africa|hCoV-19/Gambia/NPHL-2706/2020|EPI ISL 561287|B.1.292|Gambia|2020	Africa|hCoV-19/South Africa/KRISP-K002168/2020|EPI ISL 515572|B.1.1|South Africa|2020-07-01	0.0003870915	Africa
Africa|hCoV-19/Gambia/NPHL-2712/2020|EPI ISL 561288|B.1.5.12|Gambia|2020-08-03	Africa|hCoV-19/South Africa/KRISP-K002168/2020|EPI ISL 515572|B.1.1|South Africa|2020-07-01	0.0004223411	Africa
Africa|hCoV-19/Gambia/NPHL-2727/2020|EPI ISL 561289|B.1.5.12|Gambia|2020-08-04	Africa|hCoV-19/South Africa/KRISP-K002168/2020|EPI ISL 515572|B.1.1|South Africa|2020-07-01	0.0004223219	Africa
Africa|hCoV-19/Gambia/NPHL-2729/2020|EPI ISL 561290|B.1.1|Gambia|2020-07-23	Africa|hCoV-19/South Africa/KRISP-K002168/2020|EPI ISL 515572|B.1.1|South Africa|2020-07-01	0.0002814963	Africa
Africa|hCoV-19/Gambia/NPHL-2736/2020|EPI ISL 561291|B.1.1.242|Gambia|2020-07-25	Africa|hCoV-19/South Africa/KRISP-K002168/2020|EPI ISL 515572|B.1.1|South Africa|2020-07-01	0.0003166834	Africa
Africa|hCoV-19/Gambia/NPHL-2759/2020|EPI ISL 561292|B.1.5.12|Gambia|2020-08-07	Africa|hCoV-19/South Africa/KRISP-K002168/2020|EPI ISL 515572|B.1.1|South Africa|2020-07-01	0.0003871555	Africa
Africa|hCoV-19/Gambia/NPHL-2762/2020|EPI ISL 561293|B.1.5.12|Gambia|2020-07-25	Africa|hCoV-19/South Africa/KRISP-K002168/2020|EPI ISL 515572|B.1.1|South Africa|2020-07-01	0.0004575346	Africa
Africa|hCoV-19/Gambia/NPHL-2767/2020|EPI ISL 561294|B.1.1.293|Gambia|2020-07-25	Africa|hCoV-19/South Africa/KRISP-K002168/2020|EPI ISL 515572|B.1.1|South Africa|2020-07-01	0.0002814904	Africa
Africa|hCoV-19/Gambia/NPHL-2768/2020|EPI ISL 561295|B.1.1.293|Gambia|2020-07-27	Africa|hCoV-19/South Africa/KRISP-K002168/2020|EPI ISL 515572|B.1.1|South Africa|2020-07-01	0.0002111037	Africa
Africa|hCoV-19/Gambia/NPHL-277/2020|EPI ISL 561296|B.1.5.12|Gambia|2020	Africa|hCoV-19/South Africa/KRISP-K002168/2020|EPI ISL 515572|B.1.1|South Africa|2020-07-01	0.0004223323	Africa
Africa|hCoV-19/Gambia/NPHL-2785/2020|EPI ISL 561297|B.1.1.242|Gambia|2020-07-27	Africa|hCoV-19/South Africa/KRISP-K002168/2020|EPI ISL 515572|B.1.1|South Africa|2020-07-01	0.0002462963	Africa
Africa|hCoV-19/Gambia/NPHL-2790/2020|EPI ISL 561298|B.1.1.293|Gambia|2020	Africa|hCoV-19/South Africa/KRISP-K002168/2020|EPI ISL 515572|B.1.1|South Africa|2020-07-01	0.0002814963	Africa
Africa|hCoV-19/Gambia/NPHL-2825/2020|EPI ISL 561299|B.1.5.12|Gambia|2020	Africa|hCoV-19/South Africa/KRISP-K002168/2020|EPI ISL 515572|B.1.1|South Africa|2020-07-01	0.0004222817	Africa
Africa|hCoV-19/Gambia/NPHL-287/2020|EPI ISL 561300|B.1.1.293|Gambia|2020	Africa|hCoV-19/South Africa/KRISP-K002168/2020|EPI ISL 515572|B.1.1|South Africa|2020-07-01	0.0002463066	Africa
Africa|hCoV-19/Gambia/NPHL-2889/2020|EPI ISL 561301|B.1.5.12|Gambia|2020	Africa|hCoV-19/South Africa/KRISP-K002168/2020|EPI ISL 515572|B.1.1|South Africa|2020-07-01	0.0004625145	Africa
Africa|hCoV-19/Gambia/NPHL-2892/2020|EPI ISL 561302|B.1.5.12|Gambia|2020-09-07	Africa|hCoV-19/South Africa/KRISP-K002168/2020|EPI ISL 515572|B.1.1|South Africa|2020-07-01	0.0004625145	Africa
Africa|hCoV-19/Gambia/NPHL-290/2020|EPI ISL 561303|B.1.1.293|Gambia|2020	Africa|hCoV-19/South Africa/KRISP-K002168/2020|EPI ISL 515572|B.1.1|South Africa|2020-07-01	0.0002111035	Africa
Africa|hCoV-19/Gambia/NPHL-2909/2020|EPI ISL 561304|B.1.1.293|Gambia|2020-07-26	Africa|hCoV-19/South Africa/KRISP-K002168/2020|EPI ISL 515572|B.1.1|South Africa|2020-07-01	0.0002463041	Africa
Africa|hCoV-19/Gambia/NPHL-2984/2020|EPI ISL 561307|B.1.1.293|Gambia|2020	Africa|hCoV-19/South Africa/KRISP-K002168/2020|EPI ISL 515572|B.1.1|South Africa|2020-07-01	0.0002815091	Africa
Africa|hCoV-19/Gambia/NPHL-299/2020|EPI ISL 561308|B.1.1.293|Gambia|2020	Africa|hCoV-19/South Africa/KRISP-K002168/2020|EPI ISL 515572|B.1.1|South Africa|2020-07-01	0.0002462980	Africa
Africa|hCoV-19/Gambia/NPHL-3047/2020|EPI ISL 561309|B.1.5.12|Gambia|2020-07-28	Africa|hCoV-19/South Africa/KRISP-K002168/2020|EPI ISL 515572|B.1.1|South Africa|2020-07-01	0.0004621364	Africa
Africa|hCoV-19/Gambia/NPHL-3055/2020|EPI ISL 561310|B.1.5.12|Gambia|2020-07-17	Africa|hCoV-19/South Africa/KRISP-K002168/2020|EPI ISL 515572|B.1.1|South Africa|2020-07-01	0.0004575343	Africa
Africa|hCoV-19/Gambia/NPHL-3062/2020|EPI ISL 561311|B.1.5.12|Gambia|2020	Africa|hCoV-19/South Africa/KRISP-K002168/2020|EPI ISL 515572|B.1.1|South Africa|2020-07-01	0.0004621364	Africa
Africa|hCoV-19/Gambia/NPHL-3079/2020|EPI ISL 561312|B.1.5.12|Gambia|2020-07-27	Africa|hCoV-19/South Africa/KRISP-K002168/2020|EPI ISL 515572|B.1.1|South Africa|2020-07-01	0.0004625145	Africa
Africa|hCoV-19/Gambia/NPHL-3206/2020|EPI ISL 561313|B.1.1.293|Gambia|2020	Africa|hCoV-19/South Africa/KRISP-K002168/2020|EPI ISL 515572|B.1.1|South Africa|2020-07-01	0.0003166977	Africa
Africa|hCoV-19/Gambia/NPHL-3254/2020|EPI ISL 561315|B.1.5.12|Gambia|2020-07-28	Africa|hCoV-19/South Africa/KRISP-K002168/2020|EPI ISL 515572|B.1.1|South Africa|2020-07-01	0.0004579052	Africa
Africa|hCoV-19/Gambia/NPHL-3281/2020|EPI ISL 561316|B.1.1|Gambia|2020-07-28	Africa|hCoV-19/South Africa/KRISP-K002168/2020|EPI ISL 515572|B.1.1|South Africa|2020-07-01	0.0003620143	Africa
Africa|hCoV-19/Gambia/NPHL-483B/2020|EPI ISL 561318|B.1.1|Gambia|2020	Africa|hCoV-19/South Africa/KRISP-K002168/2020|EPI ISL 515572|B.1.1|South Africa|2020-07-01	0.0003621690	Africa
Africa|hCoV-19/Gambia/NPHL-704/2020|EPI ISL 561320|B.1.1.293|Gambia|2020	Africa|hCoV-19/South Africa/KRISP-K002168/2020|EPI ISL 515572|B.1.1|South Africa|2020-07-01	0.0004623692	Africa
Africa|hCoV-19/Gambia/NPHL-737/2020|EPI ISL 561323|B.1.1.293|Gambia|2020	Africa|hCoV-19/South Africa/KRISP-K002168/2020|EPI ISL 515572|B.1.1|South Africa|2020-07-01	0.0001777562	Africa
Africa|hCoV-19/Gambia/NPHL-748/2020|EPI ISL 561324|B.1.1|Gambia|2020	Africa|hCoV-19/South Africa/KRISP-K002168/2020|EPI ISL 515572|B.1.1|South Africa|2020-07-01	0.0002463127	Africa
Africa|hCoV-19/Gambia/NPHL-758/2020|EPI ISL 561326|B.1.1.293|Gambia|2020	Africa|hCoV-19/South Africa/KRISP-K002168/2020|EPI ISL 515572|B.1.1|South Africa|2020-07-01	0.0001779143	Africa
Africa|hCoV-19/Gambia/NPHL-760/2020|EPI ISL 561327|B.1.5|Gambia|2020	Africa|hCoV-19/South Africa/KRISP-K002168/2020|EPI ISL 515572|B.1.1|South Africa|2020-07-01	0.0001056987	Africa
Africa|hCoV-19/Gambia/NPHL-790/2020|EPI ISL 561329|B.1.5|Gambia|2020	Africa|hCoV-19/South Africa/KRISP-K002168/2020|EPI ISL 515572|B.1.1|South Africa|2020-07-01	0.0000705207	Africa
Africa|hCoV-19/Gambia/NPHL-923/2020|EPI ISL 561330|B.1.5.12|Gambia|2020	Africa|hCoV-19/South Africa/KRISP-K002168/2020|EPI ISL 515572|B.1.1|South Africa|2020-07-01	0.0003519113	Africa
Africa|hCoV-19/Gambia/NPHL-930/2020|EPI ISL 561331|B.1.5|Gambia|2020	Africa|hCoV-19/South Africa/KRISP-K002168/2020|EPI ISL 515572|B.1.1|South Africa|2020-07-01	0.0001057844	Africa
Africa|hCoV-19/Gambia/NPHL-941/2020|EPI ISL 561332|B.1.5.12|Gambia|2020	Africa|hCoV-19/South Africa/KRISP-K002168/2020|EPI ISL 515572|B.1.1|South Africa|2020-07-01	0.0003871011	Africa
Africa|hCoV-19/Gambia/NPHL-956/2020|EPI ISL 561334|B.1.5.12|Gambia|2020	Africa|hCoV-19/South Africa/KRISP-K002168/2020|EPI ISL 515572|B.1.1|South Africa|2020-07-01	0.0003879392	Africa
Africa|hCoV-19/Ghana/1651 S3/2020|EPI ISL 422387|A.11|Ghana|2020-03-25	Africa|hCoV-19/South Africa/KRISP-K002168/2020|EPI ISL 515572|B.1.1|South Africa|2020-07-01	0.0005405021	Africa
Africa|hCoV-19/Ghana/1659 S14/2020|EPI ISL 422405|B.1.220|Ghana|2020-03-25	Africa|hCoV-19/South Africa/KRISP-K002168/2020|EPI ISL 515572|B.1.1|South Africa|2020-07-01	0.0002541488	Africa
Africa|hCoV-19/Ghana/2230 S4/2020|EPI ISL 422390|B.40|Ghana|2020-03-25	Africa|hCoV-19/South Africa/KRISP-K002168/2020|EPI ISL 515572|B.1.1|South Africa|2020-07-01	0.0004621812	Africa
Africa|hCoV-19/Ghana/2333 S5/2020|EPI ISL 422394|B.1.3|Ghana|2020-03-27	Africa|hCoV-19/South Africa/KRISP-K002168/2020|EPI ISL 515572|B.1.1|South Africa|2020-07-01	0.0003560871	Africa
Africa|hCoV-19/Ghana/2573 S27/2020|EPI ISL 515082|A|Ghana|2020-03-29	Africa|hCoV-19/South Africa/KRISP-K002168/2020|EPI ISL 515572|B.1.1|South Africa|2020-07-01	0.0006689329	Africa
Africa|hCoV-19/Ghana/2666 S32/2020|EPI ISL 515083|A|Ghana|2020-03-27	Africa|hCoV-19/South Africa/KRISP-K002168/2020|EPI ISL 515572|B.1.1|South Africa|2020-07-01	0.0000709358	Africa
Africa|hCoV-19/Ghana/2709 S25/2020|EPI ISL 515084|B.1|Ghana|2020-03-28	Africa|hCoV-19/South Africa/KRISP-K002168/2020|EPI ISL 515572|B.1.1|South Africa|2020-07-01	0.0003873680	Africa
Africa|hCoV-19/Ghana/2828 S6/2020|EPI ISL 422397|A.11|Ghana|2020-03-29	Africa|hCoV-19/South Africa/KRISP-K002168/2020|EPI ISL 515572|B.1.1|South Africa|2020-07-01	0.0006758391	Africa
Africa|hCoV-19/Ghana/2852 S30/2020|EPI ISL 515085|B.6|Ghana|2020-03-28	Africa|hCoV-19/South Africa/KRISP-K002168/2020|EPI ISL 515572|B.1.1|South Africa|2020-07-01	0.0000708981	Africa
Africa|hCoV-19/Ghana/2914 S8/2020|EPI ISL 422399|B.1.1|Ghana|2020-03-30	Africa|hCoV-19/South Africa/KRISP-K002168/2020|EPI ISL 515572|B.1.1|South Africa|2020-07-01	0.0001071458	Africa
Africa|hCoV-19/Ghana/34927 S20/2020|EPI ISL 515086|A.11|Ghana|2020-05-23	Africa|hCoV-19/South Africa/KRISP-K002168/2020|EPI ISL 515572|B.1.1|South Africa|2020-07-01	0.0005651321	Africa
Africa|hCoV-19/Ghana/34928 S21/2020|EPI ISL 515087|A.11|Ghana|2020-05-23	Africa|hCoV-19/South Africa/KRISP-K002168/2020|EPI ISL 515572|B.1.1|South Africa|2020-07-01	0.0006724528	Africa
Africa|hCoV-19/Ghana/34980 S22/2020|EPI ISL 515088|B.1.1|Ghana|2020-05-23	Africa|hCoV-19/South Africa/KRISP-K002168/2020|EPI ISL 515572|B.1.1|South Africa|2020-07-01	0.0001071202	Africa
Africa|hCoV-19/Ghana/34983 S40/2020|EPI ISL 515089|B.1.1|Ghana|2020-05-23	Africa|hCoV-19/South Africa/KRISP-K002168/2020|EPI ISL 515572|B.1.1|South Africa|2020-07-01	0.0001773070	Africa
Africa|hCoV-19/Ghana/35012 S17/2020|EPI ISL 515090|B.1.1|Ghana|2020-05-23	Africa|hCoV-19/South Africa/KRISP-K002168/2020|EPI ISL 515572|B.1.1|South Africa|2020-07-01	0.0001759222	Africa
Africa|hCoV-19/Ghana/35019 S18/2020|EPI ISL 515091|B.1.1|Ghana|2020-05-23	Africa|hCoV-19/South Africa/KRISP-K002168/2020|EPI ISL 515572|B.1.1|South Africa|2020-07-01	0.0000709258	Africa
Africa|hCoV-19/Ghana/35183 S24/2020|EPI ISL 515092|A|Ghana|2020-05-24	Africa|hCoV-19/South Africa/KRISP-K002168/2020|EPI ISL 515572|B.1.1|South Africa|2020-07-01	0.0000717269	Africa
Africa|hCoV-19/Ghana/35280 S41/2020|EPI ISL 515093|A|Ghana|2020-05-24	Africa|hCoV-19/South Africa/KRISP-K002168/2020|EPI ISL 515572|B.1.1|South Africa|2020-07-01	0.0005730999	Africa
Africa|hCoV-19/Ghana/35394 S49/2020|EPI ISL 515094|B.1.1.307|Ghana|2020-05-24	Africa|hCoV-19/South Africa/KRISP-K002168/2020|EPI ISL 515572|B.1.1|South Africa|2020-07-01	0.0001064864	Africa
Africa|hCoV-19/Ghana/35466 S19/2020|EPI ISL 515095|B.1.1|Ghana|2020-05-24	Africa|hCoV-19/South Africa/KRISP-K002168/2020|EPI ISL 515572|B.1.1|South Africa|2020-07-01	0.0001417958	Africa
Africa|hCoV-19/Ghana/35563 S37/2020|EPI ISL 515096|A.11|Ghana|2020-05-24	Africa|hCoV-19/South Africa/KRISP-K002168/2020|EPI ISL 515572|B.1.1|South Africa|2020-07-01	0.0006687988	Africa
Africa|hCoV-19/Ghana/36523 S23/2020|EPI ISL 515097|A|Ghana|2020-05-27	Africa|hCoV-19/South Africa/KRISP-K002168/2020|EPI ISL 515572|B.1.1|South Africa|2020-07-01	0.0002121140	Africa
Africa|hCoV-19/Ghana/81216 S36/2020|EPI ISL 515098|A|Ghana|2020-05-20	Africa|hCoV-19/South Africa/KRISP-K002168/2020|EPI ISL 515572|B.1.1|South Africa|2020-07-01	0.0006695759	Africa
Africa|hCoV-19/Ghana/81219 S34/2020|EPI ISL 515099|B.1.1|Ghana|2020-05-20	Africa|hCoV-19/South Africa/KRISP-K002168/2020|EPI ISL 515572|B.1.1|South Africa|2020-07-01	0.0000709358	Africa
Africa|hCoV-19/Ghana/82879 S48/2020|EPI ISL 515100|B.1|Ghana|2020-05-20	Africa|hCoV-19/South Africa/KRISP-K002168/2020|EPI ISL 515572|B.1.1|South Africa|2020-07-01	0.0003871965	Africa
Africa|hCoV-19/Ghana/83637 S29/2020|EPI ISL 515101|B.1.1|Ghana|2020-05-22	Africa|hCoV-19/South Africa/KRISP-K002168/2020|EPI ISL 515572|B.1.1|South Africa|2020-07-01	0.0001056072	Africa
Africa|hCoV-19/Ghana/84049 S31/2020|EPI ISL 515102|B.1|Ghana|2020-05-25	Africa|hCoV-19/South Africa/KRISP-K002168/2020|EPI ISL 515572|B.1.1|South Africa|2020-07-01	0.0004223990	Africa
Africa|hCoV-19/Ghana/84162 S45/2020|EPI ISL 515103|A|Ghana|2020-04-25	Africa|hCoV-19/South Africa/KRISP-K002168/2020|EPI ISL 515572|B.1.1|South Africa|2020-07-01	0.0005372832	Africa
Africa|hCoV-19/Ghana/84182 S43/2020|EPI ISL 515104|B.1.1|Ghana|2020-05-25	Africa|hCoV-19/South Africa/KRISP-K002168/2020|EPI ISL 515572|B.1.1|South Africa|2020-07-01	0.0002130795	Africa
Africa|hCoV-19/Ghana/84210 S44/2020|EPI ISL 515105|A|Ghana|2020-05-24	Africa|hCoV-19/South Africa/KRISP-K002168/2020|EPI ISL 515572|B.1.1|South Africa|2020-07-01	0.0006001689	Africa
Africa|hCoV-19/Ghana/84218 S47/2020|EPI ISL 515106|A|Ghana|2020-05-25	Africa|hCoV-19/South Africa/KRISP-K002168/2020|EPI ISL 515572|B.1.1|South Africa|2020-07-01	0.0006796610	Africa
Africa|hCoV-19/Ghana/84260 S28/2020|EPI ISL 515107|A|Ghana|2020-05-25	Africa|hCoV-19/South Africa/KRISP-K002168/2020|EPI ISL 515572|B.1.1|South Africa|2020-07-01	0.0005317984	Africa
Africa|hCoV-19/Ghana/84279 S42/2020|EPI ISL 515108|B.1|Ghana|2020-05-25	Africa|hCoV-19/South Africa/KRISP-K002168/2020|EPI ISL 515572|B.1.1|South Africa|2020-07-01	0.0004231585	Africa
Africa|hCoV-19/Ghana/84301 S35/2020|EPI ISL 515109|A.11|Ghana|2020-05-24	Africa|hCoV-19/South Africa/KRISP-K002168/2020|EPI ISL 515572|B.1.1|South Africa|2020-07-01	0.0005433856	Africa
Africa|hCoV-19/Ghana/84430 S51/2020|EPI ISL 515110|B.1.1.307|Ghana|2020-05-25	Africa|hCoV-19/South Africa/KRISP-K002168/2020|EPI ISL 515572|B.1.1|South Africa|2020-07-01	0.0001055760	Africa
Africa|hCoV-19/Ghana/84438 S50/2020|EPI ISL 515111|A|Ghana|2020-05-24	Africa|hCoV-19/South Africa/KRISP-K002168/2020|EPI ISL 515572|B.1.1|South Africa|2020-07-01	0.0005302758	Africa
Africa|hCoV-19/Ghana/84484 S16/2020|EPI ISL 515112|B.1.1|Ghana|2020-05-25	Africa|hCoV-19/South Africa/KRISP-K002168/2020|EPI ISL 515572|B.1.1|South Africa|2020-07-01	0.0001790674	Africa
Africa|hCoV-19/Ghana/KATH23/2020|EPI ISL 515181|A.11|Ghana|2020-03-22	Africa|hCoV-19/South Africa/KRISP-K002168/2020|EPI ISL 515572|B.1.1|South Africa|2020-07-01	0.0005279916	Africa
Africa|hCoV-19/Ghana/TTH10/2020|EPI ISL 515182|A|Ghana|2020-03-27	Africa|hCoV-19/South Africa/KRISP-K002168/2020|EPI ISL 515572|B.1.1|South Africa|2020-07-01	0.0004927297	Africa
Africa|hCoV-19/Ghana/TTH11/2020|EPI ISL 515183|A|Ghana|2020-03-27	Africa|hCoV-19/South Africa/KRISP-K002168/2020|EPI ISL 515572|B.1.1|South Africa|2020-07-01	0.0004944346	Africa
Africa|hCoV-19/Ghana/TTH6/2020|EPI ISL 515248|A|Ghana|2020-03-27	Africa|hCoV-19/South Africa/KRISP-K002168/2020|EPI ISL 515572|B.1.1|South Africa|2020-07-01	0.0005183627	Africa
Africa|hCoV-19/Kenya/C1092/2020|EPI ISL 457849|B.1.5|Kenya|2020-04-18	Africa|hCoV-19/South Africa/KRISP-K002168/2020|EPI ISL 515572|B.1.1|South Africa|2020-07-01	0.0002196569	Africa
Africa|hCoV-19/Kenya/C1102/2020|EPI ISL 568708|B.1.5|Kenya|2020-04-19	Africa|hCoV-19/South Africa/KRISP-K002168/2020|EPI ISL 515572|B.1.1|South Africa|2020-07-01	0.0003212683	Africa
Africa|hCoV-19/Kenya/C1162/2020|EPI ISL 457850|B.1.5|Kenya|2020-04-19	Africa|hCoV-19/South Africa/KRISP-K002168/2020|EPI ISL 515572|B.1.1|South Africa|2020-07-01	0.0001811455	Africa
Africa|hCoV-19/Kenya/C1216/2020|EPI ISL 457854|B.1.5|Kenya|2020-04-19	Africa|hCoV-19/South Africa/KRISP-K002168/2020|EPI ISL 515572|B.1.1|South Africa|2020-07-01	0.0002111236	Africa
Africa|hCoV-19/Kenya/C1292/2020|EPI ISL 457856|B|Kenya|2020-04-20	Africa|hCoV-19/South Africa/KRISP-K002168/2020|EPI ISL 515572|B.1.1|South Africa|2020-07-01	0.0002151605	Africa
Africa|hCoV-19/Kenya/C1357/2020|EPI ISL 457858|B.1.5|Kenya|2020-04-20	Africa|hCoV-19/South Africa/KRISP-K002168/2020|EPI ISL 515572|B.1.1|South Africa|2020-07-01	0.0001839237	Africa
Africa|hCoV-19/Kenya/C1422/2020|EPI ISL 457861|B.1|Kenya|2020-04-20	Africa|hCoV-19/South Africa/KRISP-K002168/2020|EPI ISL 515572|B.1.1|South Africa|2020-07-01	0.0002217817	Africa
Africa|hCoV-19/Kenya/C1499/2020|EPI ISL 457863|B.1.5|Kenya|2020-04-20	Africa|hCoV-19/South Africa/KRISP-K002168/2020|EPI ISL 515572|B.1.1|South Africa|2020-07-01	0.0002151402	Africa
Africa|hCoV-19/Kenya/C1646/2020|EPI ISL 457865|B.1.5|Kenya|2020-04-21	Africa|hCoV-19/South Africa/KRISP-K002168/2020|EPI ISL 515572|B.1.1|South Africa|2020-07-01	0.0001865026	Africa
Africa|hCoV-19/Kenya/C1739/2020|EPI ISL 457866|B|Kenya|2020-04-22	Africa|hCoV-19/South Africa/KRISP-K002168/2020|EPI ISL 515572|B.1.1|South Africa|2020-07-01	0.0002211092	Africa
Africa|hCoV-19/Kenya/C1751/2020|EPI ISL 457867|B.1.5|Kenya|2020-04-22	Africa|hCoV-19/South Africa/KRISP-K002168/2020|EPI ISL 515572|B.1.1|South Africa|2020-07-01	0.0001759202	Africa
Africa|hCoV-19/Kenya/C21582/2020|EPI ISL 568872|B.1|Kenya|2020-06-22	Africa|hCoV-19/South Africa/KRISP-K002168/2020|EPI ISL 515572|B.1.1|South Africa|2020-07-01	0.0004575346	Africa
Africa|hCoV-19/Kenya/C22/2020|EPI ISL 457845|B.1.5|Kenya|2020-03-17	Africa|hCoV-19/South Africa/KRISP-K002168/2020|EPI ISL 515572|B.1.1|South Africa|2020-07-01	0.0001829481	Africa
Africa|hCoV-19/Kenya/C2439/2020|EPI ISL 457877|B.1.5|Kenya|2020-04-24	Africa|hCoV-19/South Africa/KRISP-K002168/2020|EPI ISL 515572|B.1.1|South Africa|2020-07-01	0.0002489231	Africa
Africa|hCoV-19/Kenya/C2449/2020|EPI ISL 457878|B.1.5|Kenya|2020-04-24	Africa|hCoV-19/South Africa/KRISP-K002168/2020|EPI ISL 515572|B.1.1|South Africa|2020-07-01	0.0002165792	Africa
Africa|hCoV-19/Kenya/C2469/2020|EPI ISL 457879|B.1.5|Kenya|2020-04-24	Africa|hCoV-19/South Africa/KRISP-K002168/2020|EPI ISL 515572|B.1.1|South Africa|2020-07-01	0.0001786286	Africa
Africa|hCoV-19/Kenya/C253/2020|EPI ISL 457868|B.1|Kenya|2020-04-03	Africa|hCoV-19/South Africa/KRISP-K002168/2020|EPI ISL 515572|B.1.1|South Africa|2020-07-01	0.0002111185	Africa
Africa|hCoV-19/Kenya/C256/2020|EPI ISL 568697|B.1.5|Kenya|2020-04-04	Africa|hCoV-19/South Africa/KRISP-K002168/2020|EPI ISL 515572|B.1.1|South Africa|2020-07-01	0.0002563701	Africa
Africa|hCoV-19/Kenya/C2582/2020|EPI ISL 457883|B.1.5|Kenya|2020-04-25	Africa|hCoV-19/South Africa/KRISP-K002168/2020|EPI ISL 515572|B.1.1|South Africa|2020-07-01	0.0002538999	Africa
Africa|hCoV-19/Kenya/C2685/2020|EPI ISL 457884|B.1.5|Kenya|2020-04-25	Africa|hCoV-19/South Africa/KRISP-K002168/2020|EPI ISL 515572|B.1.1|South Africa|2020-07-01	0.0002467701	Africa
Africa|hCoV-19/Kenya/C2777/2020|EPI ISL 457887|B.1|Kenya|2020-04-26	Africa|hCoV-19/South Africa/KRISP-K002168/2020|EPI ISL 515572|B.1.1|South Africa|2020-07-01	0.0001864887	Africa
Africa|hCoV-19/Kenya/C2826/2020|EPI ISL 457891|B.1.5|Kenya|2020-04-27	Africa|hCoV-19/South Africa/KRISP-K002168/2020|EPI ISL 515572|B.1.1|South Africa|2020-07-01	0.0001777776	Africa
Africa|hCoV-19/Kenya/C2847/2020|EPI ISL 457892|B.1.5|Kenya|2020-04-27	Africa|hCoV-19/South Africa/KRISP-K002168/2020|EPI ISL 515572|B.1.1|South Africa|2020-07-01	0.0001842760	Africa
Africa|hCoV-19/Kenya/C293/2020|EPI ISL 457871|A|Kenya|2020-04-04	Africa|hCoV-19/South Africa/KRISP-K002168/2020|EPI ISL 515572|B.1.1|South Africa|2020-07-01	0.0005071661	Africa
Africa|hCoV-19/Kenya/C310/2020|EPI ISL 457874|B.4|Kenya|2020-04-04	Africa|hCoV-19/South Africa/KRISP-K002168/2020|EPI ISL 515572|B.1.1|South Africa|2020-07-01	0.0006412487	Africa
Africa|hCoV-19/Kenya/C3129/2020|EPI ISL 457897|B.1.5|Kenya|2020-04-28	Africa|hCoV-19/South Africa/KRISP-K002168/2020|EPI ISL 515572|B.1.1|South Africa|2020-07-01	0.0002122865	Africa
Africa|hCoV-19/Kenya/C314/2020|EPI ISL 457875|A|Kenya|2020-04-04	Africa|hCoV-19/South Africa/KRISP-K002168/2020|EPI ISL 515572|B.1.1|South Africa|2020-07-01	0.0005631573	Africa
Africa|hCoV-19/Kenya/C316/2020|EPI ISL 457876|B.4|Kenya|2020-04-04	Africa|hCoV-19/South Africa/KRISP-K002168/2020|EPI ISL 515572|B.1.1|South Africa|2020-07-01	0.0006473897	Africa
Africa|hCoV-19/Kenya/C3194/2020|EPI ISL 457901|B.1.5|Kenya|2020-04-28	Africa|hCoV-19/South Africa/KRISP-K002168/2020|EPI ISL 515572|B.1.1|South Africa|2020-07-01	0.0002538931	Africa
Africa|hCoV-19/Kenya/C3205/2020|EPI ISL 457902|B.1.5|Kenya|2020-04-28	Africa|hCoV-19/South Africa/KRISP-K002168/2020|EPI ISL 515572|B.1.1|South Africa|2020-07-01	0.0001797262	Africa
Africa|hCoV-19/Kenya/C3208/2020|EPI ISL 457903|B.1.5|Kenya|2020-04-28	Africa|hCoV-19/South Africa/KRISP-K002168/2020|EPI ISL 515572|B.1.1|South Africa|2020-07-01	0.0001834377	Africa
Africa|hCoV-19/Kenya/C3381/2020|EPI ISL 568714|B.1.5|Kenya|2020-04-30	Africa|hCoV-19/South Africa/KRISP-K002168/2020|EPI ISL 515572|B.1.1|South Africa|2020-07-01	0.0002133376	Africa
Africa|hCoV-19/Kenya/C3427/2020|EPI ISL 457906|B.1.5|Kenya|2020-04-29	Africa|hCoV-19/South Africa/KRISP-K002168/2020|EPI ISL 515572|B.1.1|South Africa|2020-07-01	0.0002486572	Africa
Africa|hCoV-19/Kenya/C3457/2020|EPI ISL 568715|B.1|Kenya|2020-04-30	Africa|hCoV-19/South Africa/KRISP-K002168/2020|EPI ISL 515572|B.1.1|South Africa|2020-07-01	0.0002898967	Africa
Africa|hCoV-19/Kenya/C3739/2020|EPI ISL 568717|B.1.5|Kenya|2020-05-04	Africa|hCoV-19/South Africa/KRISP-K002168/2020|EPI ISL 515572|B.1.1|South Africa|2020-07-01	0.0001777776	Africa
Africa|hCoV-19/Kenya/C389/2020|EPI ISL 568698|B.1.5|Kenya|2020-04-07	Africa|hCoV-19/South Africa/KRISP-K002168/2020|EPI ISL 515572|B.1.1|South Africa|2020-07-01	0.0001794297	Africa
Africa|hCoV-19/Kenya/C3980/2020|EPI ISL 568719|B.1|Kenya|2020-05-05	Africa|hCoV-19/South Africa/KRISP-K002168/2020|EPI ISL 515572|B.1.1|South Africa|2020-07-01	0.0002148786	Africa
Africa|hCoV-19/Kenya/C4083/2020|EPI ISL 568721|B.1.5|Kenya|2020-05-05	Africa|hCoV-19/South Africa/KRISP-K002168/2020|EPI ISL 515572|B.1.1|South Africa|2020-07-01	0.0002554126	Africa
Africa|hCoV-19/Kenya/C4195/2020|EPI ISL 568723|B.1.5|Kenya|2020-06-05	Africa|hCoV-19/South Africa/KRISP-K002168/2020|EPI ISL 515572|B.1.1|South Africa|2020-07-01	0.0001777841	Africa
Africa|hCoV-19/Kenya/C4199/2020|EPI ISL 568724|B.1.5|Kenya|2020-05-06	Africa|hCoV-19/South Africa/KRISP-K002168/2020|EPI ISL 515572|B.1.1|South Africa|2020-07-01	0.0002515311	Africa
Africa|hCoV-19/Kenya/C4214/2020|EPI ISL 568725|B.1|Kenya|2020-06-05	Africa|hCoV-19/South Africa/KRISP-K002168/2020|EPI ISL 515572|B.1.1|South Africa|2020-07-01	0.0002111089	Africa
Africa|hCoV-19/Kenya/C4419/2020|EPI ISL 568727|B.1|Kenya|2020-05-07	Africa|hCoV-19/South Africa/KRISP-K002168/2020|EPI ISL 515572|B.1.1|South Africa|2020-07-01	0.0002817750	Africa
Africa|hCoV-19/Kenya/C4420/2020|EPI ISL 568728|B.1.5|Kenya|2020-05-07	Africa|hCoV-19/South Africa/KRISP-K002168/2020|EPI ISL 515572|B.1.1|South Africa|2020-07-01	0.0002539486	Africa
Africa|hCoV-19/Kenya/C4585/2020|EPI ISL 568730|B.1.5|Kenya|2020-05-08	Africa|hCoV-19/South Africa/KRISP-K002168/2020|EPI ISL 515572|B.1.1|South Africa|2020-07-01	0.0002133475	Africa
Africa|hCoV-19/Kenya/C460/2020|EPI ISL 457910|B.1.5|Kenya|2020-04-08	Africa|hCoV-19/South Africa/KRISP-K002168/2020|EPI ISL 515572|B.1.1|South Africa|2020-07-01	0.0001810340	Africa
Africa|hCoV-19/Kenya/C4691/2020|EPI ISL 568733|B.1.5|Kenya|2020-05-09	Africa|hCoV-19/South Africa/KRISP-K002168/2020|EPI ISL 515572|B.1.1|South Africa|2020-07-01	0.0001803356	Africa
Africa|hCoV-19/Kenya/C4710/2020|EPI ISL 568735|B.1.5|Kenya|2020-05-08	Africa|hCoV-19/South Africa/KRISP-K002168/2020|EPI ISL 515572|B.1.1|South Africa|2020-07-01	0.0002815131	Africa
Africa|hCoV-19/Kenya/C4717/2020|EPI ISL 568737|B.1.5|Kenya|2020-05-08	Africa|hCoV-19/South Africa/KRISP-K002168/2020|EPI ISL 515572|B.1.1|South Africa|2020-07-01	0.0002234664	Africa
Africa|hCoV-19/Kenya/C4872/2020|EPI ISL 568741|B.1.5|Kenya|2020-05-08	Africa|hCoV-19/South Africa/KRISP-K002168/2020|EPI ISL 515572|B.1.1|South Africa|2020-07-01	0.0002154461	Africa
Africa|hCoV-19/Kenya/C4895/2020|EPI ISL 568742|B.1.5|Kenya|2020-05-08	Africa|hCoV-19/South Africa/KRISP-K002168/2020|EPI ISL 515572|B.1.1|South Africa|2020-07-01	0.0002875323	Africa
Africa|hCoV-19/Kenya/C5008/2020|EPI ISL 568744|B.1|Kenya|2020-05-08	Africa|hCoV-19/South Africa/KRISP-K002168/2020|EPI ISL 515572|B.1.1|South Africa|2020-07-01	0.0002197193	Africa
Africa|hCoV-19/Kenya/C5011/2020|EPI ISL 568745|B.1.5|Kenya|2020-05-08	Africa|hCoV-19/South Africa/KRISP-K002168/2020|EPI ISL 515572|B.1.1|South Africa|2020-07-01	0.0002510619	Africa
Africa|hCoV-19/Kenya/C5119/2020|EPI ISL 568750|B.1|Kenya|2020-05-09	Africa|hCoV-19/South Africa/KRISP-K002168/2020|EPI ISL 515572|B.1.1|South Africa|2020-07-01	0.0002133628	Africa
Africa|hCoV-19/Kenya/C5177/2020|EPI ISL 568752|B.1.5|Kenya|2020-05-09	Africa|hCoV-19/South Africa/KRISP-K002168/2020|EPI ISL 515572|B.1.1|South Africa|2020-07-01	0.0002156143	Africa
Africa|hCoV-19/Kenya/C5178/2020|EPI ISL 568753|B.1.5|Kenya|2020-05-09	Africa|hCoV-19/South Africa/KRISP-K002168/2020|EPI ISL 515572|B.1.1|South Africa|2020-07-01	0.0002218718	Africa
Africa|hCoV-19/Kenya/C5246/2020|EPI ISL 568754|B.1.5|Kenya|2020-05-09	Africa|hCoV-19/South Africa/KRISP-K002168/2020|EPI ISL 515572|B.1.1|South Africa|2020-07-01	0.0002135934	Africa
Africa|hCoV-19/Kenya/C5288/2020|EPI ISL 568755|B.1.5|Kenya|2020-05-10	Africa|hCoV-19/South Africa/KRISP-K002168/2020|EPI ISL 515572|B.1.1|South Africa|2020-07-01	0.0002900946	Africa
Africa|hCoV-19/Kenya/C5289/2020|EPI ISL 568756|B.1.5|Kenya|2020-05-10	Africa|hCoV-19/South Africa/KRISP-K002168/2020|EPI ISL 515572|B.1.1|South Africa|2020-07-01	0.0001848890	Africa
Africa|hCoV-19/Kenya/C5328/2020|EPI ISL 568760|B.1.5|Kenya|2020-05-10	Africa|hCoV-19/South Africa/KRISP-K002168/2020|EPI ISL 515572|B.1.1|South Africa|2020-07-01	0.0002156551	Africa
Africa|hCoV-19/Kenya/C5335/2020|EPI ISL 568762|B.1.5|Kenya|2020-05-10	Africa|hCoV-19/South Africa/KRISP-K002168/2020|EPI ISL 515572|B.1.1|South Africa|2020-07-01	0.0002158493	Africa
Africa|hCoV-19/Kenya/C5384/2020|EPI ISL 568764|B.1.5|Kenya|2020-05-10	Africa|hCoV-19/South Africa/KRISP-K002168/2020|EPI ISL 515572|B.1.1|South Africa|2020-07-01	0.0002815032	Africa
Africa|hCoV-19/Kenya/C54/2020|EPI ISL 457847|B.1|Kenya|2020-03-24	Africa|hCoV-19/South Africa/KRISP-K002168/2020|EPI ISL 515572|B.1.1|South Africa|2020-07-01	0.0002491918	Africa
Africa|hCoV-19/Kenya/C544/2020|EPI ISL 457911|B.1.5|Kenya|2020-04-10	Africa|hCoV-19/South Africa/KRISP-K002168/2020|EPI ISL 515572|B.1.1|South Africa|2020-07-01	0.0001810407	Africa
Africa|hCoV-19/Kenya/C5442/2020|EPI ISL 568767|B.1.5|Kenya|2020-05-10	Africa|hCoV-19/South Africa/KRISP-K002168/2020|EPI ISL 515572|B.1.1|South Africa|2020-07-01	0.0002489232	Africa
Africa|hCoV-19/Kenya/C569/2020|EPI ISL 568700|B.1|Kenya|2020-04-12	Africa|hCoV-19/South Africa/KRISP-K002168/2020|EPI ISL 515572|B.1.1|South Africa|2020-07-01	0.0002199931	Africa
Africa|hCoV-19/Kenya/C5695/2020|EPI ISL 568770|B.1.5|Kenya|2020-05-11	Africa|hCoV-19/South Africa/KRISP-K002168/2020|EPI ISL 515572|B.1.1|South Africa|2020-07-01	0.0002844958	Africa
Africa|hCoV-19/Kenya/C5701/2020|EPI ISL 568772|B.1|Kenya|2020-05-11	Africa|hCoV-19/South Africa/KRISP-K002168/2020|EPI ISL 515572|B.1.1|South Africa|2020-07-01	0.0002133530	Africa
Africa|hCoV-19/Kenya/C571/2020|EPI ISL 568702|A|Kenya|2020-04-12	Africa|hCoV-19/South Africa/KRISP-K002168/2020|EPI ISL 515572|B.1.1|South Africa|2020-07-01	0.0005279356	Africa
Africa|hCoV-19/Kenya/C5767/2020|EPI ISL 568773|B.1.5|Kenya|2020-05-11	Africa|hCoV-19/South Africa/KRISP-K002168/2020|EPI ISL 515572|B.1.1|South Africa|2020-07-01	0.0003300115	Africa
Africa|hCoV-19/Kenya/C5811/2020|EPI ISL 568775|B.1.5|Kenya|2020-05-11	Africa|hCoV-19/South Africa/KRISP-K002168/2020|EPI ISL 515572|B.1.1|South Africa|2020-07-01	0.0002133529	Africa
Africa|hCoV-19/Kenya/C5813/2020|EPI ISL 568776|B.1|Kenya|2020-05-11	Africa|hCoV-19/South Africa/KRISP-K002168/2020|EPI ISL 515572|B.1.1|South Africa|2020-07-01	0.0002156144	Africa
Africa|hCoV-19/Kenya/C5835/2020|EPI ISL 568777|B.1.5|Kenya|2020-05-12	Africa|hCoV-19/South Africa/KRISP-K002168/2020|EPI ISL 515572|B.1.1|South Africa|2020-07-01	0.0002513776	Africa
Africa|hCoV-19/Kenya/C587/2020|EPI ISL 457912|B.1.5|Kenya|2020-04-11	Africa|hCoV-19/South Africa/KRISP-K002168/2020|EPI ISL 515572|B.1.1|South Africa|2020-07-01	0.0001824759	Africa
Africa|hCoV-19/Kenya/C589/2020|EPI ISL 457913|B.1.5|Kenya|2020-04-11	Africa|hCoV-19/South Africa/KRISP-K002168/2020|EPI ISL 515572|B.1.1|South Africa|2020-07-01	0.0001794424	Africa
Africa|hCoV-19/Kenya/C5902/2020|EPI ISL 568779|B.1.5|Kenya|2020-05-12	Africa|hCoV-19/South Africa/KRISP-K002168/2020|EPI ISL 515572|B.1.1|South Africa|2020-07-01	0.0002174818	Africa
Africa|hCoV-19/Kenya/C5911/2020|EPI ISL 568780|B.1.5|Kenya|2020-05-12	Africa|hCoV-19/South Africa/KRISP-K002168/2020|EPI ISL 515572|B.1.1|South Africa|2020-07-01	0.0002178110	Africa
Africa|hCoV-19/Kenya/C5914/2020|EPI ISL 568782|B.1.5|Kenya|2020-05-12	Africa|hCoV-19/South Africa/KRISP-K002168/2020|EPI ISL 515572|B.1.1|South Africa|2020-07-01	0.0002491713	Africa
Africa|hCoV-19/Kenya/C6186/2020|EPI ISL 568787|B.1.5|Kenya|2020-05-13	Africa|hCoV-19/South Africa/KRISP-K002168/2020|EPI ISL 515572|B.1.1|South Africa|2020-07-01	0.0002875467	Africa
Africa|hCoV-19/Kenya/C6255/2020|EPI ISL 568790|B.1.1.33|Kenya|2020-05-13	Africa|hCoV-19/South Africa/KRISP-K002168/2020|EPI ISL 515572|B.1.1|South Africa|2020-07-01	0.0002846741	Africa
Africa|hCoV-19/Kenya/C6298/2020|EPI ISL 568792|B.1|Kenya|2020-05-13	Africa|hCoV-19/South Africa/KRISP-K002168/2020|EPI ISL 515572|B.1.1|South Africa|2020-07-01	0.0002180801	Africa
Africa|hCoV-19/Kenya/C6369/2020|EPI ISL 568794|B.1|Kenya|2020-05-14	Africa|hCoV-19/South Africa/KRISP-K002168/2020|EPI ISL 515572|B.1.1|South Africa|2020-07-01	0.0002903775	Africa
Africa|hCoV-19/Kenya/C6380/2020|EPI ISL 568798|B.1.5|Kenya|2020-05-15	Africa|hCoV-19/South Africa/KRISP-K002168/2020|EPI ISL 515572|B.1.1|South Africa|2020-07-01	0.0001818965	Africa
Africa|hCoV-19/Kenya/C6384/2020|EPI ISL 568799|B.1|Kenya|2020-05-14	Africa|hCoV-19/South Africa/KRISP-K002168/2020|EPI ISL 515572|B.1.1|South Africa|2020-07-01	0.0002155313	Africa
Africa|hCoV-19/Kenya/C639/2020|EPI ISL 568703|B|Kenya|2020-04-14	Africa|hCoV-19/South Africa/KRISP-K002168/2020|EPI ISL 515572|B.1.1|South Africa|2020-07-01	0.0003260735	Africa
Africa|hCoV-19/Kenya/C6518/2020|EPI ISL 568803|B.1.5|Kenya|2020-05-14	Africa|hCoV-19/South Africa/KRISP-K002168/2020|EPI ISL 515572|B.1.1|South Africa|2020-07-01	0.0002576558	Africa
Africa|hCoV-19/Kenya/C6524/2020|EPI ISL 568805|A|Kenya|2020-05-14	Africa|hCoV-19/South Africa/KRISP-K002168/2020|EPI ISL 515572|B.1.1|South Africa|2020-07-01	0.0005787429	Africa
Africa|hCoV-19/Kenya/C656/2020|EPI ISL 457915|B.1.5|Kenya|2020-04-13	Africa|hCoV-19/South Africa/KRISP-K002168/2020|EPI ISL 515572|B.1.1|South Africa|2020-07-01	0.0002463223	Africa
Africa|hCoV-19/Kenya/C6564/2020|EPI ISL 568806|B.1.5|Kenya|2020-05-14	Africa|hCoV-19/South Africa/KRISP-K002168/2020|EPI ISL 515572|B.1.1|South Africa|2020-07-01	0.0002962505	Africa
Africa|hCoV-19/Kenya/C6878/2020|EPI ISL 568813|B.1.1|Kenya|2020-05-15	Africa|hCoV-19/South Africa/KRISP-K002168/2020|EPI ISL 515572|B.1.1|South Africa|2020-07-01	0.0000746970	Africa
Africa|hCoV-19/Kenya/C6914/2020|EPI ISL 568817|B.1|Kenya|2020-05-15	Africa|hCoV-19/South Africa/KRISP-K002168/2020|EPI ISL 515572|B.1.1|South Africa|2020-07-01	0.0003291661	Africa
Africa|hCoV-19/Kenya/C7081/2020|EPI ISL 568824|B.1.5|Kenya|2020-05-16	Africa|hCoV-19/South Africa/KRISP-K002168/2020|EPI ISL 515572|B.1.1|South Africa|2020-07-01	0.0002243793	Africa
Africa|hCoV-19/Kenya/C713/2020|EPI ISL 457920|B.1.5|Kenya|2020-04-14	Africa|hCoV-19/South Africa/KRISP-K002168/2020|EPI ISL 515572|B.1.1|South Africa|2020-07-01	0.0002111182	Africa
Africa|hCoV-19/Kenya/C7579/2020|EPI ISL 568842|A|Kenya|2020-05-16	Africa|hCoV-19/South Africa/KRISP-K002168/2020|EPI ISL 515572|B.1.1|South Africa|2020-07-01	0.0005803681	Africa
Africa|hCoV-19/Kenya/C7605/2020|EPI ISL 568847|A|Kenya|2020-05-16	Africa|hCoV-19/South Africa/KRISP-K002168/2020|EPI ISL 515572|B.1.1|South Africa|2020-07-01	0.0005688826	Africa
Africa|hCoV-19/Kenya/C787/2020|EPI ISL 457921|B.1.5|Kenya|2020-04-15	Africa|hCoV-19/South Africa/KRISP-K002168/2020|EPI ISL 515572|B.1.1|South Africa|2020-07-01	0.0001759204	Africa
Africa|hCoV-19/Kenya/C7949/2020|EPI ISL 568852|B.1|Kenya|2020-05-18	Africa|hCoV-19/South Africa/KRISP-K002168/2020|EPI ISL 515572|B.1.1|South Africa|2020-07-01	0.0002931927	Africa
Africa|hCoV-19/Kenya/C815/2020|EPI ISL 568706|B.1|Kenya|2020-04-16	Africa|hCoV-19/South Africa/KRISP-K002168/2020|EPI ISL 515572|B.1.1|South Africa|2020-07-01	0.0002560278	Africa
Africa|hCoV-19/Kenya/C8240/2020|EPI ISL 568855|B.1.5|Kenya|2020-05-19	Africa|hCoV-19/South Africa/KRISP-K002168/2020|EPI ISL 515572|B.1.1|South Africa|2020-07-01	0.0002208288	Africa
Africa|hCoV-19/Kenya/C926/2020|EPI ISL 457928|B.1.5|Kenya|2020-04-17	Africa|hCoV-19/South Africa/KRISP-K002168/2020|EPI ISL 515572|B.1.1|South Africa|2020-07-01	0.0002124187	Africa
Africa|hCoV-19/Kenya/D5/2020|EPI ISL 457999|B.1|Kenya|2020-05-22	Africa|hCoV-19/South Africa/KRISP-K002168/2020|EPI ISL 515572|B.1.1|South Africa|2020-07-01	0.0004612513	Africa
Africa|hCoV-19/Kenya/D6/2020|EPI ISL 458000|B.40|Kenya|2020-03-17	Africa|hCoV-19/South Africa/KRISP-K002168/2020|EPI ISL 515572|B.1.1|South Africa|2020-07-01	0.0006008815	Africa
Africa|hCoV-19/Kenya/NIC 059/2020|EPI ISL 457827|B.40|Kenya|2020-03	Africa|hCoV-19/South Africa/KRISP-K002168/2020|EPI ISL 515572|B.1.1|South Africa|2020-07-01	0.0005334474	Africa
Africa|hCoV-19/Kenya/NIC 084/2020|EPI ISL 457828|B|Kenya|2020-03	Africa|hCoV-19/South Africa/KRISP-K002168/2020|EPI ISL 515572|B.1.1|South Africa|2020-07-01	0.0004927402	Africa
Africa|hCoV-19/Kenya/NIC 087/2020|EPI ISL 457829|B.1.1.20|Kenya|2020-03	Africa|hCoV-19/South Africa/KRISP-K002168/2020|EPI ISL 515572|B.1.1|South Africa|2020-07-01	0.0001056902	Africa
Africa|hCoV-19/Kenya/NIC 089/2020|EPI ISL 457830|B.1.1.20|Kenya|2020-03	Africa|hCoV-19/South Africa/KRISP-K002168/2020|EPI ISL 515572|B.1.1|South Africa|2020-07-01	0.0001091861	Africa
Africa|hCoV-19/Kenya/NIC 168/2020|EPI ISL 457832|B.1.255|Kenya|2020-03	Africa|hCoV-19/South Africa/KRISP-K002168/2020|EPI ISL 515572|B.1.1|South Africa|2020-07-01	0.0002513234	Africa
Africa|hCoV-19/Kenya/NIC 187/2020|EPI ISL 457833|B.1.5|Kenya|2020-03-20	Africa|hCoV-19/South Africa/KRISP-K002168/2020|EPI ISL 515572|B.1.1|South Africa|2020-07-01	0.0002463051	Africa
Africa|hCoV-19/Kenya/NIC 196/2020|EPI ISL 457834|B.1.1|Kenya|2020-03-21	Africa|hCoV-19/South Africa/KRISP-K002168/2020|EPI ISL 515572|B.1.1|South Africa|2020-07-01	0.0000724780	Africa
Africa|hCoV-19/Kenya/NIC 248/2020|EPI ISL 457836|B.40|Kenya|2020-03-23	Africa|hCoV-19/South Africa/KRISP-K002168/2020|EPI ISL 515572|B.1.1|South Africa|2020-07-01	0.0004629267	Africa
Africa|hCoV-19/Kenya/NIC 266/2020|EPI ISL 457838|B.6|Kenya|2020-03-24	Africa|hCoV-19/South Africa/KRISP-K002168/2020|EPI ISL 515572|B.1.1|South Africa|2020-07-01	0.0005686098	Africa
Africa|hCoV-19/Kenya/NIC 492/2020|EPI ISL 457840|B.1.5|Kenya|2020-03	Africa|hCoV-19/South Africa/KRISP-K002168/2020|EPI ISL 515572|B.1.1|South Africa|2020-07-01	0.0001798686	Africa
Africa|hCoV-19/Kenya/NIC 512/2020|EPI ISL 457841|B.1.5|Kenya|2020-03	Africa|hCoV-19/South Africa/KRISP-K002168/2020|EPI ISL 515572|B.1.1|South Africa|2020-07-01	0.0001797329	Africa
Africa|hCoV-19/Kenya/NIC 569/2020|EPI ISL 457843|B.1.1|Kenya|2020-03-29	Africa|hCoV-19/South Africa/KRISP-K002168/2020|EPI ISL 515572|B.1.1|South Africa|2020-07-01	0.0001055414	Africa
Africa|hCoV-19/Kenya/NIC 593/2020|EPI ISL 457844|B.1.1.316|Kenya|2020-03-29	Africa|hCoV-19/South Africa/KRISP-K002168/2020|EPI ISL 515572|B.1.1|South Africa|2020-07-01	0.0001076814	Africa
Africa|hCoV-19/Kenya/S052/2020|EPI ISL 457932|B.4|Kenya|2020-03-14	Africa|hCoV-19/South Africa/KRISP-K002168/2020|EPI ISL 515572|B.1.1|South Africa|2020-07-01	0.0006137280	Africa
Africa|hCoV-19/Kenya/S109/2020|EPI ISL 457933|B.4|Kenya|2020-03-23	Africa|hCoV-19/South Africa/KRISP-K002168/2020|EPI ISL 515572|B.1.1|South Africa|2020-07-01	0.0005779765	Africa
Africa|hCoV-19/Kenya/S299/2020|EPI ISL 457934|B.1.1.1|Kenya|2020-03-29	Africa|hCoV-19/South Africa/KRISP-K002168/2020|EPI ISL 515572|B.1.1|South Africa|2020-07-01	0.0002507176	Africa
Africa|hCoV-19/Madagascar/IP-01650/2020|EPI ISL 508862|B.1|Madagascar|2020-03-20	Africa|hCoV-19/South Africa/KRISP-K002168/2020|EPI ISL 515572|B.1.1|South Africa|2020-07-01	0.0002815033	Africa
Africa|hCoV-19/Madagascar/IP-01861/2020|EPI ISL 508863|B.1|Madagascar|2020-03-22	Africa|hCoV-19/South Africa/KRISP-K002168/2020|EPI ISL 515572|B.1.1|South Africa|2020-07-01	0.0002815033	Africa
Africa|hCoV-19/Mali/M002593/2020|EPI ISL 487446|A|Mali|2020-04-06	Africa|hCoV-19/South Africa/KRISP-K002168/2020|EPI ISL 515572|B.1.1|South Africa|2020-07-01	0.0005631435	Africa
Africa|hCoV-19/Mali/M002615/2020|EPI ISL 487447|A|Mali|2020-04-06	Africa|hCoV-19/South Africa/KRISP-K002168/2020|EPI ISL 515572|B.1.1|South Africa|2020-07-01	0.0004927592	Africa
Africa|hCoV-19/Mali/M002616/2020|EPI ISL 487448|A|Mali|2020-04-06	Africa|hCoV-19/South Africa/KRISP-K002168/2020|EPI ISL 515572|B.1.1|South Africa|2020-07-01	0.0004937323	Africa
Africa|hCoV-19/Mali/M002618/2020|EPI ISL 487449|A|Mali|2020-04-06	Africa|hCoV-19/South Africa/KRISP-K002168/2020|EPI ISL 515572|B.1.1|South Africa|2020-07-01	0.0005631456	Africa
Africa|hCoV-19/Mali/M002644/2020|EPI ISL 487450|A|Mali|2020-04-08	Africa|hCoV-19/South Africa/KRISP-K002168/2020|EPI ISL 515572|B.1.1|South Africa|2020-07-01	0.0005631595	Africa
Africa|hCoV-19/Mali/M002659/2020|EPI ISL 487451|A|Mali|2020-04-09	Africa|hCoV-19/South Africa/KRISP-K002168/2020|EPI ISL 515572|B.1.1|South Africa|2020-07-01	0.0005279358	Africa
Africa|hCoV-19/Mali/M002663/2020|EPI ISL 487452|A|Mali|2020-04-09	Africa|hCoV-19/South Africa/KRISP-K002168/2020|EPI ISL 515572|B.1.1|South Africa|2020-07-01	0.0005983253	Africa
Africa|hCoV-19/Mali/M002667/2020|EPI ISL 487453|B.1|Mali|2020-04-10	Africa|hCoV-19/South Africa/KRISP-K002168/2020|EPI ISL 515572|B.1.1|South Africa|2020-07-01	0.0002815033	Africa
Africa|hCoV-19/Mali/M002672/2020|EPI ISL 487454|B|Mali|2020-04-10	Africa|hCoV-19/South Africa/KRISP-K002168/2020|EPI ISL 515572|B.1.1|South Africa|2020-07-01	0.0004576491	Africa
Africa|hCoV-19/Mali/M002673/2020|EPI ISL 487455|B.1|Mali|2020-04-10	Africa|hCoV-19/South Africa/KRISP-K002168/2020|EPI ISL 515572|B.1.1|South Africa|2020-07-01	0.0002814974	Africa
Africa|hCoV-19/Mali/M002675/2020|EPI ISL 487456|A|Mali|2020-04-10	Africa|hCoV-19/South Africa/KRISP-K002168/2020|EPI ISL 515572|B.1.1|South Africa|2020-07-01	0.0005279358	Africa
Africa|hCoV-19/Mali/M002698/2020|EPI ISL 487457|A|Mali|2020-04-12	Africa|hCoV-19/South Africa/KRISP-K002168/2020|EPI ISL 515572|B.1.1|South Africa|2020-07-01	0.0004580570	Africa
Africa|hCoV-19/Mali/M002700/2020|EPI ISL 487458|B.1|Mali|2020-04-12	Africa|hCoV-19/South Africa/KRISP-K002168/2020|EPI ISL 515572|B.1.1|South Africa|2020-07-01	0.0004240766	Africa
Africa|hCoV-19/Mali/M002703/2020|EPI ISL 487459|B.1|Mali|2020-04-12	Africa|hCoV-19/South Africa/KRISP-K002168/2020|EPI ISL 515572|B.1.1|South Africa|2020-07-01	0.0003518865	Africa
Africa|hCoV-19/Mali/M002704/2020|EPI ISL 487460|A|Mali|2020-04-12	Africa|hCoV-19/South Africa/KRISP-K002168/2020|EPI ISL 515572|B.1.1|South Africa|2020-07-01	0.0004575042	Africa
Africa|hCoV-19/Mali/M002707/2020|EPI ISL 487461|A|Mali|2020-04-12	Africa|hCoV-19/South Africa/KRISP-K002168/2020|EPI ISL 515572|B.1.1|South Africa|2020-07-01	0.0005983526	Africa
Africa|hCoV-19/Mali/M002758/2020|EPI ISL 487462|B.1|Mali|2020-04-13	Africa|hCoV-19/South Africa/KRISP-K002168/2020|EPI ISL 515572|B.1.1|South Africa|2020-07-01	0.0003871283	Africa
Africa|hCoV-19/Mali/M002823/2020|EPI ISL 487463|A|Mali|2020-04-14	Africa|hCoV-19/South Africa/KRISP-K002168/2020|EPI ISL 515572|B.1.1|South Africa|2020-07-01	0.0005631296	Africa
Africa|hCoV-19/Mali/M002824/2020|EPI ISL 487464|B.1.3|Mali|2020-04-14	Africa|hCoV-19/South Africa/KRISP-K002168/2020|EPI ISL 515572|B.1.1|South Africa|2020-07-01	0.0003871092	Africa
Africa|hCoV-19/Mali/M002826/2020|EPI ISL 487465|A|Mali|2020-04-14	Africa|hCoV-19/South Africa/KRISP-K002168/2020|EPI ISL 515572|B.1.1|South Africa|2020-07-01	0.0004927297	Africa
Africa|hCoV-19/Mali/M002830/2020|EPI ISL 487466|B.1.275|Mali|2020-04-14	Africa|hCoV-19/South Africa/KRISP-K002168/2020|EPI ISL 515572|B.1.1|South Africa|2020-07-01	0.0003519260	Africa
Africa|hCoV-19/Morocco/15N/2020|EPI ISL 458150|B.1.1|Morocco|2020-05-15	Africa|hCoV-19/South Africa/KRISP-K002168/2020|EPI ISL 515572|B.1.1|South Africa|2020-07-01	0.0003523476	Africa
Africa|hCoV-19/Morocco/6887/2020|EPI ISL 459965|B.1.1|Morocco|2020-03-03	Africa|hCoV-19/South Africa/KRISP-K002168/2020|EPI ISL 515572|B.1.1|South Africa|2020-07-01	0.0000703570	Africa
Africa|hCoV-19/Morocco/6888/2020|EPI ISL 459966|B.1.1|Morocco|2020-03-15	Africa|hCoV-19/South Africa/KRISP-K002168/2020|EPI ISL 515572|B.1.1|South Africa|2020-07-01	0.0001759080	Africa
Africa|hCoV-19/Morocco/6889/2020|EPI ISL 459967|B.1.5|Morocco|2020-03-15	Africa|hCoV-19/South Africa/KRISP-K002168/2020|EPI ISL 515572|B.1.1|South Africa|2020-07-01	0.0001776198	Africa
Africa|hCoV-19/Morocco/6890/2020|EPI ISL 459968|B.1.5|Morocco|2020-03-17	Africa|hCoV-19/South Africa/KRISP-K002168/2020|EPI ISL 515572|B.1.1|South Africa|2020-07-01	0.0002479298	Africa
Africa|hCoV-19/Morocco/6891/2020|EPI ISL 459969|B.1.255|Morocco|2020-03-20	Africa|hCoV-19/South Africa/KRISP-K002168/2020|EPI ISL 515572|B.1.1|South Africa|2020-07-01	0.0002490701	Africa
Africa|hCoV-19/Morocco/6892/2020|EPI ISL 459970|B.1.5|Morocco|2020-03-17	Africa|hCoV-19/South Africa/KRISP-K002168/2020|EPI ISL 515572|B.1.1|South Africa|2020-07-01	0.0002488019	Africa
Africa|hCoV-19/Morocco/6893/2020|EPI ISL 459971|B.1.153|Morocco|2020-03-18	Africa|hCoV-19/South Africa/KRISP-K002168/2020|EPI ISL 515572|B.1.1|South Africa|2020-07-01	0.0004248601	Africa
Africa|hCoV-19/Morocco/6894/2020|EPI ISL 459972|B.1|Morocco|2020-03-20	Africa|hCoV-19/South Africa/KRISP-K002168/2020|EPI ISL 515572|B.1.1|South Africa|2020-07-01	0.0003518940	Africa
Africa|hCoV-19/Morocco/6895/2020|EPI ISL 459973|B.1.1|Morocco|2020-03-20	Africa|hCoV-19/South Africa/KRISP-K002168/2020|EPI ISL 515572|B.1.1|South Africa|2020-07-01	0.0001055377	Africa
Africa|hCoV-19/Morocco/6897/2020|EPI ISL 459975|B.1.5|Morocco|2020-03-21	Africa|hCoV-19/South Africa/KRISP-K002168/2020|EPI ISL 515572|B.1.1|South Africa|2020-07-01	0.0002463137	Africa
Africa|hCoV-19/Morocco/6898/2020|EPI ISL 459976|B.1|Morocco|2020-03-16	Africa|hCoV-19/South Africa/KRISP-K002168/2020|EPI ISL 515572|B.1.1|South Africa|2020-07-01	0.0003167268	Africa
Africa|hCoV-19/Morocco/6899/2020|EPI ISL 459977|B.1.1|Morocco|2020-04-21	Africa|hCoV-19/South Africa/KRISP-K002168/2020|EPI ISL 515572|B.1.1|South Africa|2020-07-01	0.0001055425	Africa
Africa|hCoV-19/Morocco/6900/2020|EPI ISL 459978|B.1.1.247|Morocco|2020-04-20	Africa|hCoV-19/South Africa/KRISP-K002168/2020|EPI ISL 515572|B.1.1|South Africa|2020-07-01	0.0002111081	Africa
Africa|hCoV-19/Morocco/6901/2020|EPI ISL 459979|B.1|Morocco|2020-04-19	Africa|hCoV-19/South Africa/KRISP-K002168/2020|EPI ISL 515572|B.1.1|South Africa|2020-07-01	0.0003166979	Africa
Africa|hCoV-19/Morocco/6902/2020|EPI ISL 459980|B.1.1|Morocco|2020-04-19	Africa|hCoV-19/South Africa/KRISP-K002168/2020|EPI ISL 515572|B.1.1|South Africa|2020-07-01	0.0002462980	Africa
Africa|hCoV-19/Morocco/6903/2020|EPI ISL 459981|B.1|Morocco|2020-04-19	Africa|hCoV-19/South Africa/KRISP-K002168/2020|EPI ISL 515572|B.1.1|South Africa|2020-07-01	0.0004223098	Africa
Africa|hCoV-19/Morocco/6904/2020|EPI ISL 459982|B.1|Morocco|2020-04-18	Africa|hCoV-19/South Africa/KRISP-K002168/2020|EPI ISL 515572|B.1.1|South Africa|2020-07-01	0.0003871106	Africa
Africa|hCoV-19/Morocco/6905/2020|EPI ISL 459983|B.1.1|Morocco|2020-04-21	Africa|hCoV-19/South Africa/KRISP-K002168/2020|EPI ISL 515572|B.1.1|South Africa|2020-07-01	0.0001759197	Africa
Africa|hCoV-19/Morocco/6906/2020|EPI ISL 459984|B.1.1|Morocco|2020-04-06	Africa|hCoV-19/South Africa/KRISP-K002168/2020|EPI ISL 515572|B.1.1|South Africa|2020-07-01	0.0000703570	Africa
Africa|hCoV-19/Morocco/AZ183/2020|EPI ISL 476026|B.1.1|Morocco|2020-05-11	Africa|hCoV-19/South Africa/KRISP-K002168/2020|EPI ISL 515572|B.1.1|South Africa|2020-07-01	0.0002463092	Africa
Africa|hCoV-19/Morocco/CA24/2020|EPI ISL 476025|B.1.1|Morocco|2020-05-02	Africa|hCoV-19/South Africa/KRISP-K002168/2020|EPI ISL 515572|B.1.1|South Africa|2020-07-01	0.0003871213	Africa
Africa|hCoV-19/Morocco/HMIMV-Rabat102-03/2020|EPI ISL 471456|B.1|Morocco|2020-03-31	Africa|hCoV-19/South Africa/KRISP-K002168/2020|EPI ISL 515572|B.1.1|South Africa|2020-07-01	0.0003518939	Africa
Africa|hCoV-19/Morocco/HMIMV-Rabat1025-04/2020|EPI ISL 471457|B.1|Morocco|2020-04-13	Africa|hCoV-19/South Africa/KRISP-K002168/2020|EPI ISL 515572|B.1.1|South Africa|2020-07-01	0.0003167057	Africa
Africa|hCoV-19/Morocco/HMIMV-Rabat1429-04/2020|EPI ISL 471458|B.1|Morocco|2020-04-19	Africa|hCoV-19/South Africa/KRISP-K002168/2020|EPI ISL 515572|B.1.1|South Africa|2020-07-01	0.0003519114	Africa
Africa|hCoV-19/Morocco/HMIMV-Rabat1435-04/2020|EPI ISL 471459|B.1|Morocco|2020-04-19	Africa|hCoV-19/South Africa/KRISP-K002168/2020|EPI ISL 515572|B.1.1|South Africa|2020-07-01	0.0003167057	Africa
Africa|hCoV-19/Morocco/HMIMV-Rabat1462-04/2020|EPI ISL 471460|B.1|Morocco|2020-04-19	Africa|hCoV-19/South Africa/KRISP-K002168/2020|EPI ISL 515572|B.1.1|South Africa|2020-07-01	0.0003519113	Africa
Africa|hCoV-19/Morocco/OUA677-19/2020|EPI ISL 451400|B.1.5|Morocco|2020-04-23	Africa|hCoV-19/South Africa/KRISP-K002168/2020|EPI ISL 515572|B.1.1|South Africa|2020-07-01	0.0003167201	Africa
Africa|hCoV-19/Morocco/RA85/2020|EPI ISL 467299|B.1|Morocco|2020-05-21	Africa|hCoV-19/South Africa/KRISP-K002168/2020|EPI ISL 515572|B.1.1|South Africa|2020-07-01	0.0007393598	Africa
Africa|hCoV-19/Morocco/RMPS-01/2020|EPI ISL 469017|B.1|Morocco|2020-04-13	Africa|hCoV-19/South Africa/KRISP-K002168/2020|EPI ISL 515572|B.1.1|South Africa|2020-07-01	0.0002815033	Africa
Africa|hCoV-19/Morocco/RMPS-02/2020|EPI ISL 469049|B.1|Morocco|2020-03-30	Africa|hCoV-19/South Africa/KRISP-K002168/2020|EPI ISL 515572|B.1.1|South Africa|2020-07-01	0.0002815161	Africa
Africa|hCoV-19/Morocco/RMPS-03/2020|EPI ISL 469051|B.1|Morocco|2020-04-03	Africa|hCoV-19/South Africa/KRISP-K002168/2020|EPI ISL 515572|B.1.1|South Africa|2020-07-01	0.0003518939	Africa
Africa|hCoV-19/Morocco/RMPS-04/2020|EPI ISL 469052|B.1|Morocco|2020-03-30	Africa|hCoV-19/South Africa/KRISP-K002168/2020|EPI ISL 515572|B.1.1|South Africa|2020-07-01	0.0002815033	Africa
Africa|hCoV-19/Morocco/RMPS-05/2020|EPI ISL 469053|B.1|Morocco|2020-03-30	Africa|hCoV-19/South Africa/KRISP-K002168/2020|EPI ISL 515572|B.1.1|South Africa|2020-07-01	0.0002463102	Africa
Africa|hCoV-19/Morocco/RMPS-06/2020|EPI ISL 469054|B.1|Morocco|2020-04-01	Africa|hCoV-19/South Africa/KRISP-K002168/2020|EPI ISL 515572|B.1.1|South Africa|2020-07-01	0.0002815033	Africa
Africa|hCoV-19/Morocco/RMPS-12/2020|EPI ISL 482737|B.1.1|Morocco|2020-05-08	Africa|hCoV-19/South Africa/KRISP-K002168/2020|EPI ISL 515572|B.1.1|South Africa|2020-07-01	0.0002848767	Africa
Africa|hCoV-19/Morocco/RMPS-13/2020|EPI ISL 482738|B.1|Morocco|2020-04-10	Africa|hCoV-19/South Africa/KRISP-K002168/2020|EPI ISL 515572|B.1.1|South Africa|2020-07-01	0.0002848606	Africa
Africa|hCoV-19/Morocco/RMPS-14/2020|EPI ISL 482739|B.1|Morocco|2020-04-22	Africa|hCoV-19/South Africa/KRISP-K002168/2020|EPI ISL 515572|B.1.1|South Africa|2020-07-01	0.0002907611	Africa
Africa|hCoV-19/Morocco/refstage1/2020|EPI ISL 476559|B.1.5|Morocco|2020-02-27	Africa|hCoV-19/South Africa/KRISP-K002168/2020|EPI ISL 515572|B.1.1|South Africa|2020-07-01	0.0001759205	Africa
Africa|hCoV-19/Nigeria/AB03-CV135/2020|EPI ISL 527872|B.1.5|Nigeria|2020-05-12	Africa|hCoV-19/South Africa/KRISP-K002168/2020|EPI ISL 515572|B.1.1|South Africa|2020-07-01	0.0003200189	Africa
Africa|hCoV-19/Nigeria/ED01-CV155/2020|EPI ISL 527873|B.40|Nigeria|2020-02-21	Africa|hCoV-19/South Africa/KRISP-K002168/2020|EPI ISL 515572|B.1.1|South Africa|2020-07-01	0.0005983919	Africa
Africa|hCoV-19/Nigeria/ED02-CV156/2020|EPI ISL 527874|B.40|Nigeria|2020-03-23	Africa|hCoV-19/South Africa/KRISP-K002168/2020|EPI ISL 515572|B.1.1|South Africa|2020-07-01	0.0004927400	Africa
Africa|hCoV-19/Nigeria/ED03-CV157/2020|EPI ISL 527875|B.40|Nigeria|2020-03-26	Africa|hCoV-19/South Africa/KRISP-K002168/2020|EPI ISL 515572|B.1.1|South Africa|2020-07-01	0.0006520131	Africa
Africa|hCoV-19/Nigeria/ED04-CV158/2020|EPI ISL 527876|A|Nigeria|2020-03-25	Africa|hCoV-19/South Africa/KRISP-K002168/2020|EPI ISL 515572|B.1.1|South Africa|2020-07-01	0.0005279468	Africa
Africa|hCoV-19/Nigeria/ED06-CV159/2020|EPI ISL 527877|A|Nigeria|2020-03-25	Africa|hCoV-19/South Africa/KRISP-K002168/2020|EPI ISL 515572|B.1.1|South Africa|2020-07-01	0.0005091325	Africa
Africa|hCoV-19/Nigeria/ED07-CV160/2020|EPI ISL 527878|B.40|Nigeria|2020-03-31	Africa|hCoV-19/South Africa/KRISP-K002168/2020|EPI ISL 515572|B.1.1|South Africa|2020-07-01	0.0006336758	Africa
Africa|hCoV-19/Nigeria/ED1010-CV215/2020|EPI ISL 527879|B.1.1.229|Nigeria|2020-05-04	Africa|hCoV-19/South Africa/KRISP-K002168/2020|EPI ISL 515572|B.1.1|South Africa|2020-07-01	0.0001407234	Africa
Africa|hCoV-19/Nigeria/ED18-CV161/2020|EPI ISL 527880|B.1.5|Nigeria|2020-03-25	Africa|hCoV-19/South Africa/KRISP-K002168/2020|EPI ISL 515572|B.1.1|South Africa|2020-07-01	0.0002116099	Africa
Africa|hCoV-19/Nigeria/ED20-CV162/2020|EPI ISL 527881|B.1|Nigeria|2020-03-30	Africa|hCoV-19/South Africa/KRISP-K002168/2020|EPI ISL 515572|B.1.1|South Africa|2020-07-01	0.0002815034	Africa
Africa|hCoV-19/Nigeria/ED25-CV163/2020|EPI ISL 527882|B.1.5|Nigeria|2020-05-09	Africa|hCoV-19/South Africa/KRISP-K002168/2020|EPI ISL 515572|B.1.1|South Africa|2020-07-01	0.0002111089	Africa
Africa|hCoV-19/Nigeria/ED32-CV164/2020|EPI ISL 527883|B.1.5|Nigeria|2020-05-18	Africa|hCoV-19/South Africa/KRISP-K002168/2020|EPI ISL 515572|B.1.1|South Africa|2020-07-01	0.0002127230	Africa
Africa|hCoV-19/Nigeria/ED46-CV165/2020|EPI ISL 527884|B.1.1.229|Nigeria|2020-04-24	Africa|hCoV-19/South Africa/KRISP-K002168/2020|EPI ISL 515572|B.1.1|South Africa|2020-07-01	0.0002111045	Africa
Africa|hCoV-19/Nigeria/ED48-CV193/2020|EPI ISL 527885|B.1.5|Nigeria|2020-04-26	Africa|hCoV-19/South Africa/KRISP-K002168/2020|EPI ISL 515572|B.1.1|South Africa|2020-07-01	0.0001803936	Africa
Africa|hCoV-19/Nigeria/EK025-CV58/2020|EPI ISL 487098|B.1.1.71|Nigeria|2020-04-19	Africa|hCoV-19/South Africa/KRISP-K002168/2020|EPI ISL 515572|B.1.1|South Africa|2020-07-01	0.0002162989	Africa
Africa|hCoV-19/Nigeria/EK084-CV50/2020|EPI ISL 487105|B.1.1.71|Nigeria|2020-04-23	Africa|hCoV-19/South Africa/KRISP-K002168/2020|EPI ISL 515572|B.1.1|South Africa|2020-07-01	0.0002111031	Africa
Africa|hCoV-19/Nigeria/EK220-CV54/2020|EPI ISL 487102|B.1.1|Nigeria|2020-05-14	Africa|hCoV-19/South Africa/KRISP-K002168/2020|EPI ISL 515572|B.1.1|South Africa|2020-07-01	0.0001761354	Africa
Africa|hCoV-19/Nigeria/EK254-CV60/2020|EPI ISL 487096|B.1.1|Nigeria|2020-05-19	Africa|hCoV-19/South Africa/KRISP-K002168/2020|EPI ISL 515572|B.1.1|South Africa|2020-07-01	0.0001806463	Africa
Africa|hCoV-19/Nigeria/EK291-CV115/2020|EPI ISL 527887|B.1.1|Nigeria|2020-06-02	Africa|hCoV-19/South Africa/KRISP-K002168/2020|EPI ISL 515572|B.1.1|South Africa|2020-07-01	0.0002111177	Africa
Africa|hCoV-19/Nigeria/KW017-CV24/2020|EPI ISL 455362|B.1.255|Nigeria|2020-04-10	Africa|hCoV-19/South Africa/KRISP-K002168/2020|EPI ISL 515572|B.1.1|South Africa|2020-07-01	0.0003167123	Africa
Africa|hCoV-19/Nigeria/KW298-CV48/2020|EPI ISL 487107|A|Nigeria|2020-05-08	Africa|hCoV-19/South Africa/KRISP-K002168/2020|EPI ISL 515572|B.1.1|South Africa|2020-07-01	0.0005631317	Africa
Africa|hCoV-19/Nigeria/KW326-CV52/2020|EPI ISL 487103|B.1.1|Nigeria|2020-05-09	Africa|hCoV-19/South Africa/KRISP-K002168/2020|EPI ISL 515572|B.1.1|South Africa|2020-07-01	0.0001415364	Africa
Africa|hCoV-19/Nigeria/Lagos01/2020|EPI ISL 413550|B.1.1|Nigeria|2020-02-27	Africa|hCoV-19/South Africa/KRISP-K002168/2020|EPI ISL 515572|B.1.1|South Africa|2020-07-01	0.0001069319	Africa
Africa|hCoV-19/Nigeria/NG57752/2020|EPI ISL 462992|B.1.1|Nigeria|2020-03	Africa|hCoV-19/South Africa/KRISP-K002168/2020|EPI ISL 515572|B.1.1|South Africa|2020-07-01	0.0001409018	Africa
Africa|hCoV-19/Nigeria/OG007-CV22/2020|EPI ISL 455412|B.40|Nigeria|2020-03-29	Africa|hCoV-19/South Africa/KRISP-K002168/2020|EPI ISL 515572|B.1.1|South Africa|2020-07-01	0.0005279710	Africa
Africa|hCoV-19/Nigeria/ON191-CV49/2020|EPI ISL 487106|B.1.246|Nigeria|2020-06-30	Africa|hCoV-19/South Africa/KRISP-K002168/2020|EPI ISL 515572|B.1.1|South Africa|2020-07-01	0.0003534646	Africa
Africa|hCoV-19/Nigeria/ON505-CV43/2020|EPI ISL 487112|B.1.246|Nigeria|2020-05-24	Africa|hCoV-19/South Africa/KRISP-K002168/2020|EPI ISL 515572|B.1.1|South Africa|2020-07-01	0.0004575121	Africa
Africa|hCoV-19/Nigeria/ON507-CV44/2020|EPI ISL 487111|B.1.1.10|Nigeria|2020-05-24	Africa|hCoV-19/South Africa/KRISP-K002168/2020|EPI ISL 515572|B.1.1|South Africa|2020-07-01	0.0002466164	Africa
Africa|hCoV-19/Nigeria/ON595-CV121/2020|EPI ISL 527888|B.1.1.90|Nigeria|2020-06-03	Africa|hCoV-19/South Africa/KRISP-K002168/2020|EPI ISL 515572|B.1.1|South Africa|2020-07-01	0.0002463041	Africa
Africa|hCoV-19/Nigeria/ON705-CV153/2020|EPI ISL 527889|B.1.1.1|Nigeria|2020-06-09	Africa|hCoV-19/South Africa/KRISP-K002168/2020|EPI ISL 515572|B.1.1|South Africa|2020-07-01	0.0003518779	Africa
Africa|hCoV-19/Nigeria/ON752-CV144/2020|EPI ISL 527890|B.1|Nigeria|2020-06-11	Africa|hCoV-19/South Africa/KRISP-K002168/2020|EPI ISL 515572|B.1.1|South Africa|2020-07-01	0.0003873954	Africa
Africa|hCoV-19/Nigeria/ON920-CV152/2020|EPI ISL 527891|B.1.1.220|Nigeria|2020-06-16	Africa|hCoV-19/South Africa/KRISP-K002168/2020|EPI ISL 515572|B.1.1|South Africa|2020-07-01	0.0002465990	Africa
Africa|hCoV-19/Nigeria/ON969-CV145/2020|EPI ISL 527892|B.1.1|Nigeria|2020-06-17	Africa|hCoV-19/South Africa/KRISP-K002168/2020|EPI ISL 515572|B.1.1|South Africa|2020-07-01	0.0002463205	Africa
Africa|hCoV-19/Nigeria/OS016-CV3/2020|EPI ISL 455413|B.40|Nigeria|2020-03-27	Africa|hCoV-19/South Africa/KRISP-K002168/2020|EPI ISL 515572|B.1.1|South Africa|2020-07-01	0.0004942703	Africa
Africa|hCoV-19/Nigeria/OS030-CV5/2020|EPI ISL 455415|A|Nigeria|2020-03-29	Africa|hCoV-19/South Africa/KRISP-K002168/2020|EPI ISL 515572|B.1.1|South Africa|2020-07-01	0.0006573130	Africa
Africa|hCoV-19/Nigeria/OS055-CV8/2020|EPI ISL 455418|A|Nigeria|2020-03-29	Africa|hCoV-19/South Africa/KRISP-K002168/2020|EPI ISL 515572|B.1.1|South Africa|2020-07-01	0.0006511075	Africa
Africa|hCoV-19/Nigeria/OS060-CV9/2020|EPI ISL 455419|B.1|Nigeria|2020-03-29	Africa|hCoV-19/South Africa/KRISP-K002168/2020|EPI ISL 515572|B.1.1|South Africa|2020-07-01	0.0004250783	Africa
Africa|hCoV-19/Nigeria/OS070-CV11/2020|EPI ISL 455422|A|Nigeria|2020-03-29	Africa|hCoV-19/South Africa/KRISP-K002168/2020|EPI ISL 515572|B.1.1|South Africa|2020-07-01	0.0006335786	Africa
Africa|hCoV-19/Nigeria/OS085-CV14/2020|EPI ISL 455424|A|Nigeria|2020-03-29	Africa|hCoV-19/South Africa/KRISP-K002168/2020|EPI ISL 515572|B.1.1|South Africa|2020-07-01	0.0005279359	Africa
Africa|hCoV-19/Nigeria/OS125-CV20/2020|EPI ISL 455427|A|Nigeria|2020-03-29	Africa|hCoV-19/South Africa/KRISP-K002168/2020|EPI ISL 515572|B.1.1|South Africa|2020-07-01	0.0006596476	Africa
Africa|hCoV-19/Nigeria/OS294-CV42/2020|EPI ISL 487113|B.1.5|Nigeria|2020-04-23	Africa|hCoV-19/South Africa/KRISP-K002168/2020|EPI ISL 515572|B.1.1|South Africa|2020-07-01	0.0002815097	Africa
Africa|hCoV-19/Nigeria/OS524-CV45/2020|EPI ISL 487110|B.1.22|Nigeria|2020-05-11	Africa|hCoV-19/South Africa/KRISP-K002168/2020|EPI ISL 515572|B.1.1|South Africa|2020-07-01	0.0003871092	Africa
Africa|hCoV-19/Nigeria/OS589-CV46/2020|EPI ISL 487109|B.1.22|Nigeria|2020-05-29	Africa|hCoV-19/South Africa/KRISP-K002168/2020|EPI ISL 515572|B.1.1|South Africa|2020-07-01	0.0004224629	Africa
Africa|hCoV-19/Nigeria/OY008-CV29/2020|EPI ISL 455429|B.1|Nigeria|2020-03-27	Africa|hCoV-19/South Africa/KRISP-K002168/2020|EPI ISL 515572|B.1.1|South Africa|2020-07-01	0.0002815033	Africa
Africa|hCoV-19/Nigeria/OY045A-CV35/2020|EPI ISL 455431|B.40|Nigeria|2020-04-02	Africa|hCoV-19/South Africa/KRISP-K002168/2020|EPI ISL 515572|B.1.1|South Africa|2020-07-01	0.0004928615	Africa
Africa|hCoV-19/Nigeria/OY094-CV57/2020|EPI ISL 487099|B.1.1.102|Nigeria|2020-04-24	Africa|hCoV-19/South Africa/KRISP-K002168/2020|EPI ISL 515572|B.1.1|South Africa|2020-07-01	0.0001407328	Africa
Africa|hCoV-19/Nigeria/OY175-CV51/2020|EPI ISL 487104|B.1|Nigeria|2020-05-03	Africa|hCoV-19/South Africa/KRISP-K002168/2020|EPI ISL 515572|B.1.1|South Africa|2020-07-01	0.0003572191	Africa
Africa|hCoV-19/Nigeria/OY233-CV66/2020|EPI ISL 487091|B.1.246|Nigeria|2020-05-13	Africa|hCoV-19/South Africa/KRISP-K002168/2020|EPI ISL 515572|B.1.1|South Africa|2020-07-01	0.0005631672	Africa
Africa|hCoV-19/Nigeria/OY260-CV55/2020|EPI ISL 487101|B.1.265|Nigeria|2020-05-16	Africa|hCoV-19/South Africa/KRISP-K002168/2020|EPI ISL 515572|B.1.1|South Africa|2020-07-01	0.0004575121	Africa
Africa|hCoV-19/Nigeria/OY592-CV167/2020|EPI ISL 527898|B.1.265|Nigeria|2020-06-10	Africa|hCoV-19/South Africa/KRISP-K002168/2020|EPI ISL 515572|B.1.1|South Africa|2020-07-01	0.0005632008	Africa
Africa|hCoV-19/Nigeria/OY595-CV168/2020|EPI ISL 527899|B.1.265|Nigeria|2020-06-09	Africa|hCoV-19/South Africa/KRISP-K002168/2020|EPI ISL 515572|B.1.1|South Africa|2020-07-01	0.0005814937	Africa
Africa|hCoV-19/Nigeria/OY598-CV169/2020|EPI ISL 527900|B.1.1|Nigeria|2020-06-09	Africa|hCoV-19/South Africa/KRISP-K002168/2020|EPI ISL 515572|B.1.1|South Africa|2020-07-01	0.0003240076	Africa
Africa|hCoV-19/Nigeria/OY605-CV170/2020|EPI ISL 527901|B.1.1|Nigeria|2020-06-12	Africa|hCoV-19/South Africa/KRISP-K002168/2020|EPI ISL 515572|B.1.1|South Africa|2020-07-01	0.0003518617	Africa
Africa|hCoV-19/Nigeria/OY608-CV172/2020|EPI ISL 527903|B.1.1|Nigeria|2020-06-11	Africa|hCoV-19/South Africa/KRISP-K002168/2020|EPI ISL 515572|B.1.1|South Africa|2020-07-01	0.0002487747	Africa
Africa|hCoV-19/Nigeria/OY612-CV173/2020|EPI ISL 527904|B.1.1|Nigeria|2020-06-13	Africa|hCoV-19/South Africa/KRISP-K002168/2020|EPI ISL 515572|B.1.1|South Africa|2020-07-01	0.0002465244	Africa
Africa|hCoV-19/Nigeria/OY616-CV174/2020|EPI ISL 527905|B.1.1|Nigeria|2020-06-12	Africa|hCoV-19/South Africa/KRISP-K002168/2020|EPI ISL 515572|B.1.1|South Africa|2020-07-01	0.0003524074	Africa
Africa|hCoV-19/Nigeria/OY625-CV182/2020|EPI ISL 527909|B.1.1|Nigeria|2020-06-13	Africa|hCoV-19/South Africa/KRISP-K002168/2020|EPI ISL 515572|B.1.1|South Africa|2020-07-01	0.0002493781	Africa
Africa|hCoV-19/Nigeria/OY626-CV183/2020|EPI ISL 527910|B.1.1|Nigeria|2020-06-13	Africa|hCoV-19/South Africa/KRISP-K002168/2020|EPI ISL 515572|B.1.1|South Africa|2020-07-01	0.0002483431	Africa
Africa|hCoV-19/Nigeria/OY627-CV184/2020|EPI ISL 527911|B.1.1|Nigeria|2020-06-13	Africa|hCoV-19/South Africa/KRISP-K002168/2020|EPI ISL 515572|B.1.1|South Africa|2020-07-01	0.0001055812	Africa
Africa|hCoV-19/Nigeria/OY628-CV185/2020|EPI ISL 527912|B.1.1|Nigeria|2020-06-13	Africa|hCoV-19/South Africa/KRISP-K002168/2020|EPI ISL 515572|B.1.1|South Africa|2020-07-01	0.0003167045	Africa
Africa|hCoV-19/Nigeria/OY633-CV189/2020|EPI ISL 527914|B.1.1.71|Nigeria|2020-06-16	Africa|hCoV-19/South Africa/KRISP-K002168/2020|EPI ISL 515572|B.1.1|South Africa|2020-07-01	0.0003166901	Africa
Africa|hCoV-19/Nigeria/OY636-CV192/2020|EPI ISL 527915|B.1.1|Nigeria|2020-06-17	Africa|hCoV-19/South Africa/KRISP-K002168/2020|EPI ISL 515572|B.1.1|South Africa|2020-07-01	0.0002110941	Africa
Africa|hCoV-19/Senegal/003/2020|EPI ISL 418206|B.1.356|Senegal|2020-02-28	Africa|hCoV-19/South Africa/KRISP-K002168/2020|EPI ISL 515572|B.1.1|South Africa|2020-07-01	0.0003175246	Africa
Africa|hCoV-19/Senegal/016/2020|EPI ISL 418207|B.1.356|Senegal|2020-03-02	Africa|hCoV-19/South Africa/KRISP-K002168/2020|EPI ISL 515572|B.1.1|South Africa|2020-07-01	0.0003166979	Africa
Africa|hCoV-19/Senegal/020/2020|EPI ISL 418208|B.1.356|Senegal|2020-03-04	Africa|hCoV-19/South Africa/KRISP-K002168/2020|EPI ISL 515572|B.1.1|South Africa|2020-07-01	0.0003176254	Africa
Africa|hCoV-19/Senegal/026/2020|EPI ISL 418209|B.1.356|Senegal|2020-03-03	Africa|hCoV-19/South Africa/KRISP-K002168/2020|EPI ISL 515572|B.1.1|South Africa|2020-07-01	0.0003518940	Africa
Africa|hCoV-19/Senegal/073/2020|EPI ISL 418210|B.1|Senegal|2020-03-10	Africa|hCoV-19/South Africa/KRISP-K002168/2020|EPI ISL 515572|B.1.1|South Africa|2020-07-01	0.0002111185	Africa
Africa|hCoV-19/Senegal/082/2020|EPI ISL 418211|B.1|Senegal|2020-03-11	Africa|hCoV-19/South Africa/KRISP-K002168/2020|EPI ISL 515572|B.1.1|South Africa|2020-07-01	0.0002112226	Africa
Africa|hCoV-19/Senegal/087/2020|EPI ISL 418212|B.1|Senegal|2020-03-11	Africa|hCoV-19/South Africa/KRISP-K002168/2020|EPI ISL 515572|B.1.1|South Africa|2020-07-01	0.0002117816	Africa
Africa|hCoV-19/Senegal/094/2020|EPI ISL 418213|B.1|Senegal|2020-03-12	Africa|hCoV-19/South Africa/KRISP-K002168/2020|EPI ISL 515572|B.1.1|South Africa|2020-07-01	0.0002465531	Africa
Africa|hCoV-19/Senegal/102/2020|EPI ISL 418214|B.1|Senegal|2020-03-12	Africa|hCoV-19/South Africa/KRISP-K002168/2020|EPI ISL 515572|B.1.1|South Africa|2020-07-01	0.0001825693	Africa
Africa|hCoV-19/Senegal/119/2020|EPI ISL 418215|B.1|Senegal|2020-03-12	Africa|hCoV-19/South Africa/KRISP-K002168/2020|EPI ISL 515572|B.1.1|South Africa|2020-07-01	0.0002835040	Africa
Africa|hCoV-19/Senegal/1351/2020|EPI ISL 480556|B.6|Senegal|2020-03-28	Africa|hCoV-19/South Africa/KRISP-K002168/2020|EPI ISL 515572|B.1.1|South Africa|2020-07-01	0.0004939099	Africa
Africa|hCoV-19/Senegal/136/2020|EPI ISL 418216|A.2|Senegal|2020-03-13	Africa|hCoV-19/South Africa/KRISP-K002168/2020|EPI ISL 515572|B.1.1|South Africa|2020-07-01	0.0005631553	Africa
Africa|hCoV-19/Senegal/139/2020|EPI ISL 418217|B.1|Senegal|2020-03-13	Africa|hCoV-19/South Africa/KRISP-K002168/2020|EPI ISL 515572|B.1.1|South Africa|2020-07-01	0.0002476993	Africa
Africa|hCoV-19/Senegal/1683/2020|EPI ISL 480783|B.1|Senegal|2020-03-31	Africa|hCoV-19/South Africa/KRISP-K002168/2020|EPI ISL 515572|B.1.1|South Africa|2020-07-01	0.0002116375	Africa
Africa|hCoV-19/Senegal/1749/2020|EPI ISL 480787|B.1|Senegal|2020-03-31	Africa|hCoV-19/South Africa/KRISP-K002168/2020|EPI ISL 515572|B.1.1|South Africa|2020-07-01	0.0002121035	Africa
Africa|hCoV-19/Senegal/1966/2020|EPI ISL 480789|A.11|Senegal|2020-04-01	Africa|hCoV-19/South Africa/KRISP-K002168/2020|EPI ISL 515572|B.1.1|South Africa|2020-07-01	0.0005634093	Africa
Africa|hCoV-19/Senegal/2840/2020|EPI ISL 481220|B.1|Senegal|2020-04-06	Africa|hCoV-19/South Africa/KRISP-K002168/2020|EPI ISL 515572|B.1.1|South Africa|2020-07-01	0.0003601802	Africa
Africa|hCoV-19/Senegal/2865/2020|EPI ISL 481234|B.1|Senegal|2020-04-07	Africa|hCoV-19/South Africa/KRISP-K002168/2020|EPI ISL 515572|B.1.1|South Africa|2020-07-01	0.0004309527	Africa
Africa|hCoV-19/Senegal/306/2020|EPI ISL 420069|B.3|Senegal|2020-03-17	Africa|hCoV-19/South Africa/KRISP-K002168/2020|EPI ISL 515572|B.1.1|South Africa|2020-07-01	0.0003871023	Africa
Africa|hCoV-19/Senegal/315/2020|EPI ISL 420070|B.1|Senegal|2020-03-17	Africa|hCoV-19/South Africa/KRISP-K002168/2020|EPI ISL 515572|B.1.1|South Africa|2020-07-01	0.0002462989	Africa
Africa|hCoV-19/Senegal/328/2020|EPI ISL 420071|B.1|Senegal|2020-03-17	Africa|hCoV-19/South Africa/KRISP-K002168/2020|EPI ISL 515572|B.1.1|South Africa|2020-07-01	0.0005384980	Africa
Africa|hCoV-19/Senegal/3331/2020|EPI ISL 481235|B.1.5|Senegal|2020-04-09	Africa|hCoV-19/South Africa/KRISP-K002168/2020|EPI ISL 515572|B.1.1|South Africa|2020-07-01	0.0002112799	Africa
Africa|hCoV-19/Senegal/370/2020|EPI ISL 420072|B.1|Senegal|2020-03-18	Africa|hCoV-19/South Africa/KRISP-K002168/2020|EPI ISL 515572|B.1.1|South Africa|2020-07-01	0.0003175390	Africa
Africa|hCoV-19/Senegal/382/2020|EPI ISL 420073|B.1|Senegal|2020-03-19	Africa|hCoV-19/South Africa/KRISP-K002168/2020|EPI ISL 515572|B.1.1|South Africa|2020-07-01	0.0003167267	Africa
Africa|hCoV-19/Senegal/45436/2020|EPI ISL 498238|B.1.1|Senegal|2020-05-27	Africa|hCoV-19/South Africa/KRISP-K002168/2020|EPI ISL 515572|B.1.1|South Africa|2020-07-01	0.0001759816	Africa
Africa|hCoV-19/Senegal/45557/2020|EPI ISL 498239|B.1.1|Senegal|2020-05-27	Africa|hCoV-19/South Africa/KRISP-K002168/2020|EPI ISL 515572|B.1.1|South Africa|2020-07-01	0.0002833474	Africa
Africa|hCoV-19/Senegal/52357/2020|EPI ISL 498240|B.1.5.12|Senegal|2020-06-03	Africa|hCoV-19/South Africa/KRISP-K002168/2020|EPI ISL 515572|B.1.1|South Africa|2020-07-01	0.0004805483	Africa
Africa|hCoV-19/Senegal/52907/2020|EPI ISL 498241|B.1.5.12|Senegal|2020-06-05	Africa|hCoV-19/South Africa/KRISP-K002168/2020|EPI ISL 515572|B.1.1|South Africa|2020-07-01	0.0006897441	Africa
Africa|hCoV-19/Senegal/55499/2020|EPI ISL 498242|B.1.5|Senegal|2020-06-07	Africa|hCoV-19/South Africa/KRISP-K002168/2020|EPI ISL 515572|B.1.1|South Africa|2020-07-01	0.0002820231	Africa
Africa|hCoV-19/Senegal/55703/2020|EPI ISL 477148|B.1.356|Senegal|2020-06-07	Africa|hCoV-19/South Africa/KRISP-K002168/2020|EPI ISL 515572|B.1.1|South Africa|2020-07-01	0.0004356568	Africa
Africa|hCoV-19/Senegal/55728/2020|EPI ISL 477150|B.1.5.12|Senegal|2020-06-07	Africa|hCoV-19/South Africa/KRISP-K002168/2020|EPI ISL 515572|B.1.1|South Africa|2020-07-01	0.0003899313	Africa
Africa|hCoV-19/Senegal/55738/2020|EPI ISL 477141|B.1.5.12|Senegal|2020-06-07	Africa|hCoV-19/South Africa/KRISP-K002168/2020|EPI ISL 515572|B.1.1|South Africa|2020-07-01	0.0005050566	Africa
Africa|hCoV-19/Senegal/55752/2020|EPI ISL 477149|B.1.5.12|Senegal|2020-06-07	Africa|hCoV-19/South Africa/KRISP-K002168/2020|EPI ISL 515572|B.1.1|South Africa|2020-07-01	0.0003567439	Africa
Africa|hCoV-19/Senegal/57065/2020|EPI ISL 476148|B.1.1.44|Senegal|2020-06-09	Africa|hCoV-19/South Africa/KRISP-K002168/2020|EPI ISL 515572|B.1.1|South Africa|2020-07-01	0.0002467320	Africa
Africa|hCoV-19/Senegal/5718/2020|EPI ISL 481236|B.1|Senegal|2020-04-18	Africa|hCoV-19/South Africa/KRISP-K002168/2020|EPI ISL 515572|B.1.1|South Africa|2020-07-01	0.0002830138	Africa
Africa|hCoV-19/Senegal/57273/2020|EPI ISL 498243|B.1.5.12|Senegal|2020-06-07	Africa|hCoV-19/South Africa/KRISP-K002168/2020|EPI ISL 515572|B.1.1|South Africa|2020-07-01	0.0003871147	Africa
Africa|hCoV-19/Senegal/57476/2020|EPI ISL 476149|B.1.5.12|Senegal|2020-06-06	Africa|hCoV-19/South Africa/KRISP-K002168/2020|EPI ISL 515572|B.1.1|South Africa|2020-07-01	0.0005302175	Africa
Africa|hCoV-19/Senegal/57503/2020|EPI ISL 498244|B.1.5.12|Senegal|2020-06-09	Africa|hCoV-19/South Africa/KRISP-K002168/2020|EPI ISL 515572|B.1.1|South Africa|2020-07-01	0.0005151322	Africa
Africa|hCoV-19/Senegal/57540/2020|EPI ISL 476491|B.1.5.12|Senegal|2020-06-09	Africa|hCoV-19/South Africa/KRISP-K002168/2020|EPI ISL 515572|B.1.1|South Africa|2020-07-01	0.0005672131	Africa
Africa|hCoV-19/Senegal/5766/2020|EPI ISL 481237|B.1.5.12|Senegal|2020-04-17	Africa|hCoV-19/South Africa/KRISP-K002168/2020|EPI ISL 515572|B.1.1|South Africa|2020-07-01	0.0003871189	Africa
Africa|hCoV-19/Senegal/5770/2020|EPI ISL 481238|B.1|Senegal|2020-04-17	Africa|hCoV-19/South Africa/KRISP-K002168/2020|EPI ISL 515572|B.1.1|South Africa|2020-07-01	0.0002541490	Africa
Africa|hCoV-19/Senegal/5785/2020|EPI ISL 481239|B.1.5.12|Senegal|2020-04-17	Africa|hCoV-19/South Africa/KRISP-K002168/2020|EPI ISL 515572|B.1.1|South Africa|2020-07-01	0.0003520268	Africa
Africa|hCoV-19/Senegal/5971/2020|EPI ISL 481240|B.1.5|Senegal|2020-04-18	Africa|hCoV-19/South Africa/KRISP-K002168/2020|EPI ISL 515572|B.1.1|South Africa|2020-07-01	0.0002480003	Africa
Africa|hCoV-19/Senegal/5986/2020|EPI ISL 481243|B.1|Senegal|2020-04-18	Africa|hCoV-19/South Africa/KRISP-K002168/2020|EPI ISL 515572|B.1.1|South Africa|2020-07-01	0.0003520143	Africa
Africa|hCoV-19/Senegal/600/2020|EPI ISL 420074|B.1.5|Senegal|2020-03-20	Africa|hCoV-19/South Africa/KRISP-K002168/2020|EPI ISL 515572|B.1.1|South Africa|2020-07-01	0.0002463111	Africa
Africa|hCoV-19/Senegal/611/2020|EPI ISL 420076|B.1|Senegal|2020-03-20	Africa|hCoV-19/South Africa/KRISP-K002168/2020|EPI ISL 515572|B.1.1|South Africa|2020-07-01	0.0002815161	Africa
Africa|hCoV-19/Senegal/618/2020|EPI ISL 420077|A|Senegal|2020-03-20	Africa|hCoV-19/South Africa/KRISP-K002168/2020|EPI ISL 515572|B.1.1|South Africa|2020-07-01	0.0004927072	Africa
Africa|hCoV-19/Senegal/620/2020|EPI ISL 420078|A.11|Senegal|2020-03-20	Africa|hCoV-19/South Africa/KRISP-K002168/2020|EPI ISL 515572|B.1.1|South Africa|2020-07-01	0.0005284193	Africa
Africa|hCoV-19/Senegal/62365/2020|EPI ISL 476492|B.1.5.12|Senegal|2020-06-10	Africa|hCoV-19/South Africa/KRISP-K002168/2020|EPI ISL 515572|B.1.1|South Africa|2020-07-01	0.0003519113	Africa
Africa|hCoV-19/Senegal/62368/2020|EPI ISL 476493|B.1.1|Senegal|2020-06-10	Africa|hCoV-19/South Africa/KRISP-K002168/2020|EPI ISL 515572|B.1.1|South Africa|2020-07-01	0.0001055377	Africa
Africa|hCoV-19/Senegal/62431/2020|EPI ISL 498247|B.1.5.12|Senegal|2020-06-10	Africa|hCoV-19/South Africa/KRISP-K002168/2020|EPI ISL 515572|B.1.1|South Africa|2020-07-01	0.0003216935	Africa
Africa|hCoV-19/Senegal/62872/2020|EPI ISL 476494|B.1.5.12|Senegal|2020-06-11	Africa|hCoV-19/South Africa/KRISP-K002168/2020|EPI ISL 515572|B.1.1|South Africa|2020-07-01	0.0003527018	Africa
Africa|hCoV-19/Senegal/62874/2020|EPI ISL 476495|B.1.5.12|Senegal|2020-06-11	Africa|hCoV-19/South Africa/KRISP-K002168/2020|EPI ISL 515572|B.1.1|South Africa|2020-07-01	0.0004231795	Africa
Africa|hCoV-19/Senegal/63263/2020|EPI ISL 498249|B.1.5.12|Senegal|2020-06-11	Africa|hCoV-19/South Africa/KRISP-K002168/2020|EPI ISL 515572|B.1.1|South Africa|2020-07-01	0.0003538234	Africa
Africa|hCoV-19/Senegal/63728/2020|EPI ISL 476497|B.1.356|Senegal|2020-06-12	Africa|hCoV-19/South Africa/KRISP-K002168/2020|EPI ISL 515572|B.1.1|South Africa|2020-07-01	0.0004289613	Africa
Africa|hCoV-19/Senegal/63742/2020|EPI ISL 476514|B.1.5.12|Senegal|2020-06-12	Africa|hCoV-19/South Africa/KRISP-K002168/2020|EPI ISL 515572|B.1.1|South Africa|2020-07-01	0.0003871186	Africa
Africa|hCoV-19/Senegal/640/2020|EPI ISL 420079|B.1|Senegal|2020-03-20	Africa|hCoV-19/South Africa/KRISP-K002168/2020|EPI ISL 515572|B.1.1|South Africa|2020-07-01	0.0005415769	Africa
Africa|hCoV-19/Senegal/64033/2020|EPI ISL 485715|B.1.5|Senegal|2020-06-12	Africa|hCoV-19/South Africa/KRISP-K002168/2020|EPI ISL 515572|B.1.1|South Africa|2020-07-01	0.0003519114	Africa
Africa|hCoV-19/Senegal/64076/2020|EPI ISL 485716|B.1|Senegal|2020-06-12	Africa|hCoV-19/South Africa/KRISP-K002168/2020|EPI ISL 515572|B.1.1|South Africa|2020-07-01	0.0006337053	Africa
Africa|hCoV-19/Senegal/64096/2020|EPI ISL 485717|B.1.5.12|Senegal|2020-06-12	Africa|hCoV-19/South Africa/KRISP-K002168/2020|EPI ISL 515572|B.1.1|South Africa|2020-07-01	0.0002829767	Africa
Africa|hCoV-19/Senegal/64101/2020|EPI ISL 476516|B.1.5.12|Senegal|2020-06-12	Africa|hCoV-19/South Africa/KRISP-K002168/2020|EPI ISL 515572|B.1.1|South Africa|2020-07-01	0.0003886092	Africa
Africa|hCoV-19/Senegal/64163/2020|EPI ISL 477159|B.1.5.12|Senegal|2020-06-12	Africa|hCoV-19/South Africa/KRISP-K002168/2020|EPI ISL 515572|B.1.1|South Africa|2020-07-01	0.0005723600	Africa
Africa|hCoV-19/Senegal/64166/2020|EPI ISL 476558|B.1.5.12|Senegal|2020-06-12	Africa|hCoV-19/South Africa/KRISP-K002168/2020|EPI ISL 515572|B.1.1|South Africa|2020-07-01	0.0005655493	Africa
Africa|hCoV-19/Senegal/6427/2020|EPI ISL 486873|B.1.5|Senegal|2020-04-20	Africa|hCoV-19/South Africa/KRISP-K002168/2020|EPI ISL 515572|B.1.1|South Africa|2020-07-01	0.0002468286	Africa
Africa|hCoV-19/Senegal/6430/2020|EPI ISL 486872|B.1.1|Senegal|2020-04-11	Africa|hCoV-19/South Africa/KRISP-K002168/2020|EPI ISL 515572|B.1.1|South Africa|2020-07-01	0.0000706061	Africa
Africa|hCoV-19/Senegal/64709/2020|EPI ISL 476560|B.1.5.12|Senegal|2020-06-13	Africa|hCoV-19/South Africa/KRISP-K002168/2020|EPI ISL 515572|B.1.1|South Africa|2020-07-01	0.0008740406	Africa
Africa|hCoV-19/Senegal/64716/2020|EPI ISL 498250|B.1.5.12|Senegal|2020-06-13	Africa|hCoV-19/South Africa/KRISP-K002168/2020|EPI ISL 515572|B.1.1|South Africa|2020-07-01	0.0003177386	Africa
Africa|hCoV-19/Senegal/64729/2020|EPI ISL 477155|B.1.1.44|Senegal|2020-06-11	Africa|hCoV-19/South Africa/KRISP-K002168/2020|EPI ISL 515572|B.1.1|South Africa|2020-07-01	0.0002828227	Africa
Africa|hCoV-19/Senegal/64763/2020|EPI ISL 476562|B.1.292|Senegal|2020-06-13	Africa|hCoV-19/South Africa/KRISP-K002168/2020|EPI ISL 515572|B.1.1|South Africa|2020-07-01	0.0003519261	Africa
Africa|hCoV-19/Senegal/64766/2020|EPI ISL 476564|B.1.5.12|Senegal|2020-06-13	Africa|hCoV-19/South Africa/KRISP-K002168/2020|EPI ISL 515572|B.1.1|South Africa|2020-07-01	0.0003870834	Africa
Africa|hCoV-19/Senegal/64771/2020|EPI ISL 482874|B.1.1.44|Senegal|2020-06-13	Africa|hCoV-19/South Africa/KRISP-K002168/2020|EPI ISL 515572|B.1.1|South Africa|2020-07-01	0.0003167301	Africa
Africa|hCoV-19/Senegal/64772/2020|EPI ISL 477154|B.1.5.12|Senegal|2020-06-13	Africa|hCoV-19/South Africa/KRISP-K002168/2020|EPI ISL 515572|B.1.1|South Africa|2020-07-01	0.0005071156	Africa
Africa|hCoV-19/Senegal/6481/2020|EPI ISL 486871|B.1.5|Senegal|2020-04-21	Africa|hCoV-19/South Africa/KRISP-K002168/2020|EPI ISL 515572|B.1.1|South Africa|2020-07-01	0.0002118467	Africa
Africa|hCoV-19/Senegal/64916/2020|EPI ISL 477156|B.1.5.12|Senegal|2020-06-13	Africa|hCoV-19/South Africa/KRISP-K002168/2020|EPI ISL 515572|B.1.1|South Africa|2020-07-01	0.0003884968	Africa
Africa|hCoV-19/Senegal/64932/2020|EPI ISL 476569|B.1.1.44|Senegal|2020-06-13	Africa|hCoV-19/South Africa/KRISP-K002168/2020|EPI ISL 515572|B.1.1|South Africa|2020-07-01	0.0001759532	Africa
Africa|hCoV-19/Senegal/64969/2020|EPI ISL 476570|B.1.5.12|Senegal|2020-06-13	Africa|hCoV-19/South Africa/KRISP-K002168/2020|EPI ISL 515572|B.1.1|South Africa|2020-07-01	0.0006518905	Africa
Africa|hCoV-19/Senegal/65030/2020|EPI ISL 476572|B.1.5.12|Senegal|2020-06-14	Africa|hCoV-19/South Africa/KRISP-K002168/2020|EPI ISL 515572|B.1.1|South Africa|2020-07-01	0.0003518867	Africa
Africa|hCoV-19/Senegal/65052/2020|EPI ISL 476574|B.1.5|Senegal|2020-06-13	Africa|hCoV-19/South Africa/KRISP-K002168/2020|EPI ISL 515572|B.1.1|South Africa|2020-07-01	0.0003182396	Africa
Africa|hCoV-19/Senegal/65428/2020|EPI ISL 485712|B.1.5.12|Senegal|2020-06-14	Africa|hCoV-19/South Africa/KRISP-K002168/2020|EPI ISL 515572|B.1.1|South Africa|2020-07-01	0.0004946126	Africa
Africa|hCoV-19/Senegal/65481/2020|EPI ISL 477151|B.1.1|Senegal|2020-06-14	Africa|hCoV-19/South Africa/KRISP-K002168/2020|EPI ISL 515572|B.1.1|South Africa|2020-07-01	0.0002158337	Africa
Africa|hCoV-19/Senegal/65548/2020|EPI ISL 477153|B.1.5.12|Senegal|2020-06-14	Africa|hCoV-19/South Africa/KRISP-K002168/2020|EPI ISL 515572|B.1.1|South Africa|2020-07-01	0.0005049087	Africa
Africa|hCoV-19/Senegal/65601/2020|EPI ISL 485713|B.1.5.12|Senegal|2020-06-14	Africa|hCoV-19/South Africa/KRISP-K002168/2020|EPI ISL 515572|B.1.1|South Africa|2020-07-01	0.0003518952	Africa
Africa|hCoV-19/Senegal/659/2020|EPI ISL 480554|B.1|Senegal|2020-03-21	Africa|hCoV-19/South Africa/KRISP-K002168/2020|EPI ISL 515572|B.1.1|South Africa|2020-07-01	0.0003175885	Africa
Africa|hCoV-19/Senegal/6597/2020|EPI ISL 486870|B.1.356|Senegal|2020-04-23	Africa|hCoV-19/South Africa/KRISP-K002168/2020|EPI ISL 515572|B.1.1|South Africa|2020-07-01	0.0003518941	Africa
Africa|hCoV-19/Senegal/6619/2020|EPI ISL 498230|B.1|Senegal|2020-04-21	Africa|hCoV-19/South Africa/KRISP-K002168/2020|EPI ISL 515572|B.1.1|South Africa|2020-07-01	0.0003166913	Africa
Africa|hCoV-19/Senegal/6626/2020|EPI ISL 498229|B.1|Senegal|2020-04-21	Africa|hCoV-19/South Africa/KRISP-K002168/2020|EPI ISL 515572|B.1.1|South Africa|2020-07-01	0.0003520884	Africa
Africa|hCoV-19/Senegal/66298/2020|EPI ISL 485708|B.1.5.12|Senegal|2020-06-15	Africa|hCoV-19/South Africa/KRISP-K002168/2020|EPI ISL 515572|B.1.1|South Africa|2020-07-01	0.0005632461	Africa
Africa|hCoV-19/Senegal/66443/2020|EPI ISL 485711|B.1.1|Senegal|2020-06-15	Africa|hCoV-19/South Africa/KRISP-K002168/2020|EPI ISL 515572|B.1.1|South Africa|2020-07-01	0.0002842481	Africa
Africa|hCoV-19/Senegal/66458/2020|EPI ISL 485710|B.1.1|Senegal|2020-06-15	Africa|hCoV-19/South Africa/KRISP-K002168/2020|EPI ISL 515572|B.1.1|South Africa|2020-07-01	0.0001407263	Africa
Africa|hCoV-19/Senegal/6751/2020|EPI ISL 486859|B.1.1|Senegal|2020-04-21	Africa|hCoV-19/South Africa/KRISP-K002168/2020|EPI ISL 515572|B.1.1|South Africa|2020-07-01	0.0001781444	Africa
Africa|hCoV-19/Senegal/6762/2020|EPI ISL 486869|B.1.5.12|Senegal|2020-04-21	Africa|hCoV-19/South Africa/KRISP-K002168/2020|EPI ISL 515572|B.1.1|South Africa|2020-07-01	0.0005104708	Africa
Africa|hCoV-19/Senegal/68303/2020|EPI ISL 477143|B.1.5.12|Senegal|2020-06-17	Africa|hCoV-19/South Africa/KRISP-K002168/2020|EPI ISL 515572|B.1.1|South Africa|2020-07-01	0.0003896594	Africa
Africa|hCoV-19/Senegal/68349/2020|EPI ISL 485635|B.1.5.12|Senegal|2020-06-18	Africa|hCoV-19/South Africa/KRISP-K002168/2020|EPI ISL 515572|B.1.1|South Africa|2020-07-01	0.0004926951	Africa
Africa|hCoV-19/Senegal/6837/2020|EPI ISL 486868|B.1.272|Senegal|2020-04-21	Africa|hCoV-19/South Africa/KRISP-K002168/2020|EPI ISL 515572|B.1.1|South Africa|2020-07-01	0.0003911358	Africa
Africa|hCoV-19/Senegal/6839/2020|EPI ISL 486867|B.1|Senegal|2020-04-23	Africa|hCoV-19/South Africa/KRISP-K002168/2020|EPI ISL 515572|B.1.1|South Africa|2020-07-01	0.0003538685	Africa
Africa|hCoV-19/Senegal/68458/2020|EPI ISL 482878|B.1.1|Senegal|2020-06-18	Africa|hCoV-19/South Africa/KRISP-K002168/2020|EPI ISL 515572|B.1.1|South Africa|2020-07-01	0.0001407263	Africa
Africa|hCoV-19/Senegal/6847/2020|EPI ISL 486865|B.1.272|Senegal|2020-04-02	Africa|hCoV-19/South Africa/KRISP-K002168/2020|EPI ISL 515572|B.1.1|South Africa|2020-07-01	0.0003871092	Africa
Africa|hCoV-19/Senegal/68488/2020|EPI ISL 482877|B.1.356|Senegal|2020-06-17	Africa|hCoV-19/South Africa/KRISP-K002168/2020|EPI ISL 515572|B.1.1|South Africa|2020-07-01	0.0004926931	Africa
Africa|hCoV-19/Senegal/68525/2020|EPI ISL 477142|B.1.1|Senegal|2020-06-17	Africa|hCoV-19/South Africa/KRISP-K002168/2020|EPI ISL 515572|B.1.1|South Africa|2020-07-01	0.0003225490	Africa
Africa|hCoV-19/Senegal/68548/2020|EPI ISL 482876|B.1.5.12|Senegal|2020-06-17	Africa|hCoV-19/South Africa/KRISP-K002168/2020|EPI ISL 515572|B.1.1|South Africa|2020-07-01	0.0003204329	Africa
Africa|hCoV-19/Senegal/68550/2020|EPI ISL 482875|B.1.5.12|Senegal|2020-06-16	Africa|hCoV-19/South Africa/KRISP-K002168/2020|EPI ISL 515572|B.1.1|South Africa|2020-07-01	0.0003525067	Africa
Africa|hCoV-19/Senegal/6914/2020|EPI ISL 498237|B.1.5|Senegal|2020-04-24	Africa|hCoV-19/South Africa/KRISP-K002168/2020|EPI ISL 515572|B.1.1|South Africa|2020-07-01	0.0003597964	Africa
Africa|hCoV-19/Senegal/6934/2020|EPI ISL 498235|B.1.5.12|Senegal|2020-04-22	Africa|hCoV-19/South Africa/KRISP-K002168/2020|EPI ISL 515572|B.1.1|South Africa|2020-07-01	0.0004604649	Africa
Africa|hCoV-19/Senegal/70339/2020|EPI ISL 477146|B.1.5.12|Senegal|2020-06-20	Africa|hCoV-19/South Africa/KRISP-K002168/2020|EPI ISL 515572|B.1.1|South Africa|2020-07-01	0.0004280498	Africa
Africa|hCoV-19/Senegal/70427/2020|EPI ISL 477144|B.1.5.12|Senegal|2020-06-20	Africa|hCoV-19/South Africa/KRISP-K002168/2020|EPI ISL 515572|B.1.1|South Africa|2020-07-01	0.0004297465	Africa
Africa|hCoV-19/Senegal/70440/2020|EPI ISL 477145|B.1.5.12|Senegal|2020-06-19	Africa|hCoV-19/South Africa/KRISP-K002168/2020|EPI ISL 515572|B.1.1|South Africa|2020-07-01	0.0004667987	Africa
Africa|hCoV-19/Senegal/83493/2020|EPI ISL 498252|B.1.1.44|Senegal|2020-07-09	Africa|hCoV-19/South Africa/KRISP-K002168/2020|EPI ISL 515572|B.1.1|South Africa|2020-07-01	0.0003605177	Africa
Africa|hCoV-19/Senegal/9068/2020|EPI ISL 498236|B.1.356|Senegal|2020-04-24	Africa|hCoV-19/South Africa/KRISP-K002168/2020|EPI ISL 515572|B.1.1|South Africa|2020-07-01	0.0003522409	Africa
Africa|hCoV-19/Senegal/9250/2020|EPI ISL 486866|B.1.1|Senegal|2020-04-22	Africa|hCoV-19/South Africa/KRISP-K002168/2020|EPI ISL 515572|B.1.1|South Africa|2020-07-01	0.0003518939	Africa
Africa|hCoV-19/Senegal/9256/2020|EPI ISL 486864|B.1.1|Senegal|2020-04-23	Africa|hCoV-19/South Africa/KRISP-K002168/2020|EPI ISL 515572|B.1.1|South Africa|2020-07-01	0.0003200909	Africa
Africa|hCoV-19/Senegal/9369/2020|EPI ISL 486863|B.1.5|Senegal|2020-04-25	Africa|hCoV-19/South Africa/KRISP-K002168/2020|EPI ISL 515572|B.1.1|South Africa|2020-07-01	0.0002111089	Africa
Africa|hCoV-19/Senegal/9392/2020|EPI ISL 486862|B.1.1|Senegal|2020-04-25	Africa|hCoV-19/South Africa/KRISP-K002168/2020|EPI ISL 515572|B.1.1|South Africa|2020-07-01	0.0002121379	Africa
Africa|hCoV-19/Senegal/9439/2020|EPI ISL 486861|B.1.1.44|Senegal|2020-04-25	Africa|hCoV-19/South Africa/KRISP-K002168/2020|EPI ISL 515572|B.1.1|South Africa|2020-07-01	0.0001407561	Africa
Africa|hCoV-19/Senegal/9615/2020|EPI ISL 486860|B.1.5.12|Senegal|2020-04-25	Africa|hCoV-19/South Africa/KRISP-K002168/2020|EPI ISL 515572|B.1.1|South Africa|2020-07-01	0.0003166913	Africa
Africa|hCoV-19/Senegal/9819/2020|EPI ISL 498233|B.1|Senegal|2020-04-25	Africa|hCoV-19/South Africa/KRISP-K002168/2020|EPI ISL 515572|B.1.1|South Africa|2020-07-01	0.0003944140	Africa
Africa|hCoV-19/Senegal/9821/2020|EPI ISL 498232|B.1.356|Senegal|2020-04-25	Africa|hCoV-19/South Africa/KRISP-K002168/2020|EPI ISL 515572|B.1.1|South Africa|2020-07-01	0.0003205626	Africa
Africa|hCoV-19/Senegal/9838/2020|EPI ISL 498231|B.1.272|Senegal|2020-04-25	Africa|hCoV-19/South Africa/KRISP-K002168/2020|EPI ISL 515572|B.1.1|South Africa|2020-07-01	0.0004261586	Africa
Africa|hCoV-19/Sierra Leone/KGH-G-8548/2020|EPI ISL 512811|B.1|Sierra Leone|2020-03-30	Africa|hCoV-19/South Africa/KRISP-K002168/2020|EPI ISL 515572|B.1.1|South Africa|2020-07-01	0.0003167267	Africa
Africa|hCoV-19/Sierra Leone/KGH-G-8549/2020|EPI ISL 512812|B.1.1|Sierra Leone|2020-03-31	Africa|hCoV-19/South Africa/KRISP-K002168/2020|EPI ISL 515572|B.1.1|South Africa|2020-07-01	0.0000703570	Africa
Africa|hCoV-19/Sierra Leone/KGH-G-8603/2020|EPI ISL 512813|B.1|Sierra Leone|2020-04-23	Africa|hCoV-19/South Africa/KRISP-K002168/2020|EPI ISL 515572|B.1.1|South Africa|2020-07-01	0.0003168572	Africa
Africa|hCoV-19/Sierra Leone/KGH-G-8604/2020|EPI ISL 512814|B.6|Sierra Leone|2020-04-03	Africa|hCoV-19/South Africa/KRISP-K002168/2020|EPI ISL 515572|B.1.1|South Africa|2020-07-01	0.0004927278	Africa
Africa|hCoV-19/Sierra Leone/KGH-G-8607/2020|EPI ISL 512815|B.1.1|Sierra Leone|2020-04-03	Africa|hCoV-19/South Africa/KRISP-K002168/2020|EPI ISL 515572|B.1.1|South Africa|2020-07-01	0.0001055849	Africa
Africa|hCoV-19/Sierra Leone/KGH-G-8625/2020|EPI ISL 512816|A.12|Sierra Leone|2020-04-10	Africa|hCoV-19/South Africa/KRISP-K002168/2020|EPI ISL 515572|B.1.1|South Africa|2020-07-01	0.0007745293	Africa
Africa|hCoV-19/Sierra Leone/KGH-G-8626/2020|EPI ISL 512817|A.12|Sierra Leone|2020-04-10	Africa|hCoV-19/South Africa/KRISP-K002168/2020|EPI ISL 515572|B.1.1|South Africa|2020-07-01	0.0006688083	Africa
Africa|hCoV-19/Sierra Leone/KGH-G-8627/2020|EPI ISL 512818|B.1.5|Sierra Leone|2020-04-08	Africa|hCoV-19/South Africa/KRISP-K002168/2020|EPI ISL 515572|B.1.1|South Africa|2020-07-01	0.0002463162	Africa
Africa|hCoV-19/Sierra Leone/KGH-G-8668/2020|EPI ISL 512819|A.12|Sierra Leone|2020-04-11	Africa|hCoV-19/South Africa/KRISP-K002168/2020|EPI ISL 515572|B.1.1|South Africa|2020-07-01	0.0006501601	Africa
Africa|hCoV-19/Sierra Leone/KGH-G-8669/2020|EPI ISL 512820|A.12|Sierra Leone|2020-04-14	Africa|hCoV-19/South Africa/KRISP-K002168/2020|EPI ISL 515572|B.1.1|South Africa|2020-07-01	0.0007040554	Africa
Africa|hCoV-19/South Africa/KRISP-0001/2020|EPI ISL 467431|B|South Africa|2020-03-23	Africa|hCoV-19/South Africa/KRISP-K002168/2020|EPI ISL 515572|B.1.1|South Africa|2020-07-01	0.0002821426	Africa
Africa|hCoV-19/South Africa/KRISP-0016/2020|EPI ISL 467432|B.1.106|South Africa|2020-03-28	Africa|hCoV-19/South Africa/KRISP-K002168/2020|EPI ISL 515572|B.1.1|South Africa|2020-07-01	0.0002111163	Africa
Africa|hCoV-19/South Africa/KRISP-0017/2020|EPI ISL 467433|B.1.5|South Africa|2020-04-03	Africa|hCoV-19/South Africa/KRISP-K002168/2020|EPI ISL 515572|B.1.1|South Africa|2020-07-01	0.0001759266	Africa
Africa|hCoV-19/South Africa/KRISP-0019/2020|EPI ISL 467434|B.1.5|South Africa|2020-04-02	Africa|hCoV-19/South Africa/KRISP-K002168/2020|EPI ISL 515572|B.1.1|South Africa|2020-07-01	0.0001759266	Africa
Africa|hCoV-19/South Africa/KRISP-0021/2020|EPI ISL 467435|B.1.5|South Africa|2020-04-02	Africa|hCoV-19/South Africa/KRISP-K002168/2020|EPI ISL 515572|B.1.1|South Africa|2020-07-01	0.0002112129	Africa
Africa|hCoV-19/South Africa/KRISP-0024/2020|EPI ISL 467436|B.1.106|South Africa|2020-04-01	Africa|hCoV-19/South Africa/KRISP-K002168/2020|EPI ISL 515572|B.1.1|South Africa|2020-07-01	0.0001811000	Africa
Africa|hCoV-19/South Africa/KRISP-0026/2020|EPI ISL 467437|B.1.106|South Africa|2020-04-01	Africa|hCoV-19/South Africa/KRISP-K002168/2020|EPI ISL 515572|B.1.1|South Africa|2020-07-01	0.0002113175	Africa
Africa|hCoV-19/South Africa/KRISP-0028/2020|EPI ISL 467438|B.1.106|South Africa|2020-04-02	Africa|hCoV-19/South Africa/KRISP-K002168/2020|EPI ISL 515572|B.1.1|South Africa|2020-07-01	0.0002163917	Africa
Africa|hCoV-19/South Africa/KRISP-0029/2020|EPI ISL 467439|B.1.5|South Africa|2020-04-02	Africa|hCoV-19/South Africa/KRISP-K002168/2020|EPI ISL 515572|B.1.1|South Africa|2020-07-01	0.0001847185	Africa
Africa|hCoV-19/South Africa/KRISP-0033/2020|EPI ISL 467440|B.1.106|South Africa|2020-04-01	Africa|hCoV-19/South Africa/KRISP-K002168/2020|EPI ISL 515572|B.1.1|South Africa|2020-07-01	0.0002137634	Africa
Africa|hCoV-19/South Africa/KRISP-0035/2020|EPI ISL 467441|B.1.5|South Africa|2020-03-27	Africa|hCoV-19/South Africa/KRISP-K002168/2020|EPI ISL 515572|B.1.1|South Africa|2020-07-01	0.0001759204	Africa
Africa|hCoV-19/South Africa/KRISP-0041/2020|EPI ISL 467443|B.1.5|South Africa|2020-03-25	Africa|hCoV-19/South Africa/KRISP-K002168/2020|EPI ISL 515572|B.1.1|South Africa|2020-07-01	0.0001759204	Africa
Africa|hCoV-19/South Africa/KRISP-005/2020|EPI ISL 455630|B.1.5|South Africa|2020-04-29	Africa|hCoV-19/South Africa/KRISP-K002168/2020|EPI ISL 515572|B.1.1|South Africa|2020-07-01	0.0002194004	Africa
Africa|hCoV-19/South Africa/KRISP-0055/2020|EPI ISL 467444|B.1.5|South Africa|2020-03-24	Africa|hCoV-19/South Africa/KRISP-K002168/2020|EPI ISL 515572|B.1.1|South Africa|2020-07-01	0.0001759203	Africa
Africa|hCoV-19/South Africa/KRISP-0056/2020|EPI ISL 467445|B.1.5|South Africa|2020-04-04	Africa|hCoV-19/South Africa/KRISP-K002168/2020|EPI ISL 515572|B.1.1|South Africa|2020-07-01	0.0002463214	Africa
Africa|hCoV-19/South Africa/KRISP-0057/2020|EPI ISL 467446|B.1.5|South Africa|2020-03-29	Africa|hCoV-19/South Africa/KRISP-K002168/2020|EPI ISL 515572|B.1.1|South Africa|2020-07-01	0.0001761187	Africa
Africa|hCoV-19/South Africa/KRISP-0059/2020|EPI ISL 467448|B.1.5|South Africa|2020-04-01	Africa|hCoV-19/South Africa/KRISP-K002168/2020|EPI ISL 515572|B.1.1|South Africa|2020-07-01	0.0002498525	Africa
Africa|hCoV-19/South Africa/KRISP-0065/2020|EPI ISL 467449|B.1.106|South Africa|2020-04-04	Africa|hCoV-19/South Africa/KRISP-K002168/2020|EPI ISL 515572|B.1.1|South Africa|2020-07-01	0.0002114362	Africa
Africa|hCoV-19/South Africa/KRISP-0066/2020|EPI ISL 467450|B.1.106|South Africa|2020-04-03	Africa|hCoV-19/South Africa/KRISP-K002168/2020|EPI ISL 515572|B.1.1|South Africa|2020-07-01	0.0002111089	Africa
Africa|hCoV-19/South Africa/KRISP-0067/2020|EPI ISL 467451|B.1.5|South Africa|2020-04-03	Africa|hCoV-19/South Africa/KRISP-K002168/2020|EPI ISL 515572|B.1.1|South Africa|2020-07-01	0.0001759204	Africa
Africa|hCoV-19/South Africa/KRISP-0074/2020|EPI ISL 467452|B.1.106|South Africa|2020-04-04	Africa|hCoV-19/South Africa/KRISP-K002168/2020|EPI ISL 515572|B.1.1|South Africa|2020-07-01	0.0001799334	Africa
Africa|hCoV-19/South Africa/KRISP-0075/2020|EPI ISL 467453|B.1.106|South Africa|2020-04-04	Africa|hCoV-19/South Africa/KRISP-K002168/2020|EPI ISL 515572|B.1.1|South Africa|2020-07-01	0.0002112279	Africa
Africa|hCoV-19/South Africa/KRISP-0080/2020|EPI ISL 467454|B.1.106|South Africa|2020-04-01	Africa|hCoV-19/South Africa/KRISP-K002168/2020|EPI ISL 515572|B.1.1|South Africa|2020-07-01	0.0002111089	Africa
Africa|hCoV-19/South Africa/KRISP-0081/2020|EPI ISL 467455|B.1.106|South Africa|2020-04-06	Africa|hCoV-19/South Africa/KRISP-K002168/2020|EPI ISL 515572|B.1.1|South Africa|2020-07-01	0.0002111089	Africa
Africa|hCoV-19/South Africa/KRISP-0084/2020|EPI ISL 467456|B.1.106|South Africa|2020-04-05	Africa|hCoV-19/South Africa/KRISP-K002168/2020|EPI ISL 515572|B.1.1|South Africa|2020-07-01	0.0002111089	Africa
Africa|hCoV-19/South Africa/KRISP-0088/2020|EPI ISL 467457|B.1.106|South Africa|2020-04-07	Africa|hCoV-19/South Africa/KRISP-K002168/2020|EPI ISL 515572|B.1.1|South Africa|2020-07-01	0.0002111089	Africa
Africa|hCoV-19/South Africa/KRISP-0089/2020|EPI ISL 467458|B.1.106|South Africa|2020-04-05	Africa|hCoV-19/South Africa/KRISP-K002168/2020|EPI ISL 515572|B.1.1|South Africa|2020-07-01	0.0002154828	Africa
Africa|hCoV-19/South Africa/KRISP-0090/2020|EPI ISL 467459|B.1.106|South Africa|2020-04-03	Africa|hCoV-19/South Africa/KRISP-K002168/2020|EPI ISL 515572|B.1.1|South Africa|2020-07-01	0.0002151350	Africa
Africa|hCoV-19/South Africa/KRISP-0096/2020|EPI ISL 467461|B.1.106|South Africa|2020-04-01	Africa|hCoV-19/South Africa/KRISP-K002168/2020|EPI ISL 515572|B.1.1|South Africa|2020-07-01	0.0001773742	Africa
Africa|hCoV-19/South Africa/KRISP-0097/2020|EPI ISL 467462|B.1.106|South Africa|2020-04-01	Africa|hCoV-19/South Africa/KRISP-K002168/2020|EPI ISL 515572|B.1.1|South Africa|2020-07-01	0.0002112502	Africa
Africa|hCoV-19/South Africa/KRISP-0111/2020|EPI ISL 467465|B.1.106|South Africa|2020-04-01	Africa|hCoV-19/South Africa/KRISP-K002168/2020|EPI ISL 515572|B.1.1|South Africa|2020-07-01	0.0003180597	Africa
Africa|hCoV-19/South Africa/KRISP-0113/2020|EPI ISL 467467|B.1.106|South Africa|2020-04-05	Africa|hCoV-19/South Africa/KRISP-K002168/2020|EPI ISL 515572|B.1.1|South Africa|2020-07-01	0.0002463102	Africa
Africa|hCoV-19/South Africa/KRISP-0115/2020|EPI ISL 467468|B.1.5|South Africa|2020-04-04	Africa|hCoV-19/South Africa/KRISP-K002168/2020|EPI ISL 515572|B.1.1|South Africa|2020-07-01	0.0001759204	Africa
Africa|hCoV-19/South Africa/KRISP-0118/2020|EPI ISL 467470|B.1.106|South Africa|2020-04-01	Africa|hCoV-19/South Africa/KRISP-K002168/2020|EPI ISL 515572|B.1.1|South Africa|2020-07-01	0.0002111163	Africa
Africa|hCoV-19/South Africa/KRISP-0119/2020|EPI ISL 467471|B.1.5|South Africa|2020-04-01	Africa|hCoV-19/South Africa/KRISP-K002168/2020|EPI ISL 515572|B.1.1|South Africa|2020-07-01	0.0001759204	Africa
Africa|hCoV-19/South Africa/KRISP-012/2020|EPI ISL 421576|B.1.1.10|South Africa|2020-04-01	Africa|hCoV-19/South Africa/KRISP-K002168/2020|EPI ISL 515572|B.1.1|South Africa|2020-07-01	0.0001760913	Africa
Africa|hCoV-19/South Africa/KRISP-0120/2020|EPI ISL 467472|B.1.106|South Africa|2020-04-01	Africa|hCoV-19/South Africa/KRISP-K002168/2020|EPI ISL 515572|B.1.1|South Africa|2020-07-01	0.0002463102	Africa
Africa|hCoV-19/South Africa/KRISP-0123/2020|EPI ISL 467475|B.1.5|South Africa|2020-05-14	Africa|hCoV-19/South Africa/KRISP-K002168/2020|EPI ISL 515572|B.1.1|South Africa|2020-07-01	0.0002815043	Africa
Africa|hCoV-19/South Africa/KRISP-0124/2020|EPI ISL 467476|B.1.1.57|South Africa|2020-05-13	Africa|hCoV-19/South Africa/KRISP-K002168/2020|EPI ISL 515572|B.1.1|South Africa|2020-07-01	0.0001062967	Africa
Africa|hCoV-19/South Africa/KRISP-0125/2020|EPI ISL 467477|B.1.1.52|South Africa|2020-05-13	Africa|hCoV-19/South Africa/KRISP-K002168/2020|EPI ISL 515572|B.1.1|South Africa|2020-07-01	0.0001759117	Africa
Africa|hCoV-19/South Africa/KRISP-0126/2020|EPI ISL 467478|B.1.1.40|South Africa|2020-05-13	Africa|hCoV-19/South Africa/KRISP-K002168/2020|EPI ISL 515572|B.1.1|South Africa|2020-07-01	0.0002814765	Africa
Africa|hCoV-19/South Africa/KRISP-0127/2020|EPI ISL 467479|B.1.5.19|South Africa|2020-05-13	Africa|hCoV-19/South Africa/KRISP-K002168/2020|EPI ISL 515572|B.1.1|South Africa|2020-07-01	0.0002814974	Africa
Africa|hCoV-19/South Africa/KRISP-0128/2020|EPI ISL 467480|B.1.1.57|South Africa|2020-05-13	Africa|hCoV-19/South Africa/KRISP-K002168/2020|EPI ISL 515572|B.1.1|South Africa|2020-07-01	0.0001060113	Africa
Africa|hCoV-19/South Africa/KRISP-0129/2020|EPI ISL 467481|B.1.1.52|South Africa|2020-05-13	Africa|hCoV-19/South Africa/KRISP-K002168/2020|EPI ISL 515572|B.1.1|South Africa|2020-07-01	0.0002110985	Africa
Africa|hCoV-19/South Africa/KRISP-0130/2020|EPI ISL 467482|B.1.1.57|South Africa|2020-05-13	Africa|hCoV-19/South Africa/KRISP-K002168/2020|EPI ISL 515572|B.1.1|South Africa|2020-07-01	0.0001407234	Africa
Africa|hCoV-19/South Africa/KRISP-0131/2020|EPI ISL 467483|B.1.5|South Africa|2020-05-13	Africa|hCoV-19/South Africa/KRISP-K002168/2020|EPI ISL 515572|B.1.1|South Africa|2020-07-01	0.0002463111	Africa
Africa|hCoV-19/South Africa/KRISP-0132/2020|EPI ISL 467484|B.1.1.40|South Africa|2020-05-13	Africa|hCoV-19/South Africa/KRISP-K002168/2020|EPI ISL 515572|B.1.1|South Africa|2020-07-01	0.0001759037	Africa
Africa|hCoV-19/South Africa/KRISP-0133/2020|EPI ISL 467485|B.1.1.57|South Africa|2020-05-13	Africa|hCoV-19/South Africa/KRISP-K002168/2020|EPI ISL 515572|B.1.1|South Africa|2020-07-01	0.0001759117	Africa
Africa|hCoV-19/South Africa/KRISP-0134/2020|EPI ISL 467486|B.1.1.206|South Africa|2020-05-14	Africa|hCoV-19/South Africa/KRISP-K002168/2020|EPI ISL 515572|B.1.1|South Africa|2020-07-01	0.0001407200	Africa
Africa|hCoV-19/South Africa/KRISP-0135/2020|EPI ISL 467487|B.1.1.57|South Africa|2020-05-14	Africa|hCoV-19/South Africa/KRISP-K002168/2020|EPI ISL 515572|B.1.1|South Africa|2020-07-01	0.0001064514	Africa
Africa|hCoV-19/South Africa/KRISP-0136/2020|EPI ISL 467488|B.1.5|South Africa|2020-05-14	Africa|hCoV-19/South Africa/KRISP-K002168/2020|EPI ISL 515572|B.1.1|South Africa|2020-07-01	0.0003167058	Africa
Africa|hCoV-19/South Africa/KRISP-0137/2020|EPI ISL 467489|B.1.1.52|South Africa|2020-05-14	Africa|hCoV-19/South Africa/KRISP-K002168/2020|EPI ISL 515572|B.1.1|South Africa|2020-07-01	0.0001759117	Africa
Africa|hCoV-19/South Africa/KRISP-0138/2020|EPI ISL 467490|B.1.1.53|South Africa|2020-05-14	Africa|hCoV-19/South Africa/KRISP-K002168/2020|EPI ISL 515572|B.1.1|South Africa|2020-07-01	0.0001759160	Africa
Africa|hCoV-19/South Africa/KRISP-0139/2020|EPI ISL 467491|B.1.1|South Africa|2020-05-16	Africa|hCoV-19/South Africa/KRISP-K002168/2020|EPI ISL 515572|B.1.1|South Africa|2020-07-01	0.0001407264	Africa
Africa|hCoV-19/South Africa/KRISP-0143/2020|EPI ISL 467493|B.1.1.56|South Africa|2020-05-21	Africa|hCoV-19/South Africa/KRISP-K002168/2020|EPI ISL 515572|B.1.1|South Africa|2020-07-01	0.0001407200	Africa
Africa|hCoV-19/South Africa/KRISP-0144/2020|EPI ISL 467494|B.1.5.16|South Africa|2020-05-30	Africa|hCoV-19/South Africa/KRISP-K002168/2020|EPI ISL 515572|B.1.1|South Africa|2020-07-01	0.0002463163	Africa
Africa|hCoV-19/South Africa/KRISP-0145/2020|EPI ISL 467495|B.1.106|South Africa|2020-05-30	Africa|hCoV-19/South Africa/KRISP-K002168/2020|EPI ISL 515572|B.1.1|South Africa|2020-07-01	0.0002462989	Africa
Africa|hCoV-19/South Africa/KRISP-0148/2020|EPI ISL 467498|B.1.1|South Africa|2020-05-30	Africa|hCoV-19/South Africa/KRISP-K002168/2020|EPI ISL 515572|B.1.1|South Africa|2020-07-01	0.0001759241	Africa
Africa|hCoV-19/South Africa/KRISP-0149/2020|EPI ISL 467499|B.1.1|South Africa|2020-05-30	Africa|hCoV-19/South Africa/KRISP-K002168/2020|EPI ISL 515572|B.1.1|South Africa|2020-07-01	0.0001055377	Africa
Africa|hCoV-19/South Africa/KRISP-0150/2020|EPI ISL 467500|B.1.1.75|South Africa|2020-05-30	Africa|hCoV-19/South Africa/KRISP-K002168/2020|EPI ISL 515572|B.1.1|South Africa|2020-07-01	0.0002814707	Africa
Africa|hCoV-19/South Africa/KRISP-0151/2020|EPI ISL 467501|B.1.1|South Africa|2020-06-01	Africa|hCoV-19/South Africa/KRISP-K002168/2020|EPI ISL 515572|B.1.1|South Africa|2020-07-01	0.0001762428	Africa
Africa|hCoV-19/South Africa/KRISP-0152/2020|EPI ISL 467502|B.1.1|South Africa|2020-06-01	Africa|hCoV-19/South Africa/KRISP-K002168/2020|EPI ISL 515572|B.1.1|South Africa|2020-07-01	0.0001407264	Africa
Africa|hCoV-19/South Africa/KRISP-0153/2020|EPI ISL 467503|B.1.1|South Africa|2020-06-01	Africa|hCoV-19/South Africa/KRISP-K002168/2020|EPI ISL 515572|B.1.1|South Africa|2020-07-01	0.0001759117	Africa
Africa|hCoV-19/South Africa/KRISP-0154/2020|EPI ISL 467504|B.1.1|South Africa|2020-06-01	Africa|hCoV-19/South Africa/KRISP-K002168/2020|EPI ISL 515572|B.1.1|South Africa|2020-07-01	0.0000708504	Africa
Africa|hCoV-19/South Africa/KRISP-0155/2020|EPI ISL 467505|B.1.106|South Africa|2020-06-01	Africa|hCoV-19/South Africa/KRISP-K002168/2020|EPI ISL 515572|B.1.1|South Africa|2020-07-01	0.0002498410	Africa
Africa|hCoV-19/South Africa/KRISP-0157/2020|EPI ISL 467507|B.1.1.273|South Africa|2020-05-25	Africa|hCoV-19/South Africa/KRISP-K002168/2020|EPI ISL 515572|B.1.1|South Africa|2020-07-01	0.0001759080	Africa
Africa|hCoV-19/South Africa/KRISP-0158/2020|EPI ISL 467508|B.1.106|South Africa|2020-05-28	Africa|hCoV-19/South Africa/KRISP-K002168/2020|EPI ISL 515572|B.1.1|South Africa|2020-07-01	0.0002815033	Africa
Africa|hCoV-19/South Africa/KRISP-0159/2020|EPI ISL 467509|B.1.5|South Africa|2020-06-01	Africa|hCoV-19/South Africa/KRISP-K002168/2020|EPI ISL 515572|B.1.1|South Africa|2020-07-01	0.0001759204	Africa
Africa|hCoV-19/South Africa/KRISP-0160/2020|EPI ISL 467510|B.1.5|South Africa|2020-06-01	Africa|hCoV-19/South Africa/KRISP-K002168/2020|EPI ISL 515572|B.1.1|South Africa|2020-07-01	0.0001775002	Africa
Africa|hCoV-19/South Africa/KRISP-0161/2020|EPI ISL 467511|B.1.106|South Africa|2020-06-01	Africa|hCoV-19/South Africa/KRISP-K002168/2020|EPI ISL 515572|B.1.1|South Africa|2020-07-01	0.0002462990	Africa
Africa|hCoV-19/South Africa/KRISP-0165/2020|EPI ISL 467515|B.1.1|South Africa|2020-05-29	Africa|hCoV-19/South Africa/KRISP-K002168/2020|EPI ISL 515572|B.1.1|South Africa|2020-07-01	0.0001062655	Africa
Africa|hCoV-19/South Africa/KRISP-0166/2020|EPI ISL 467516|B.1.5|South Africa|2020-04-14	Africa|hCoV-19/South Africa/KRISP-K002168/2020|EPI ISL 515572|B.1.1|South Africa|2020-07-01	0.0002815231	Africa
Africa|hCoV-19/South Africa/KRISP-0167/2020|EPI ISL 467517|B.1.106|South Africa|2020-06-02	Africa|hCoV-19/South Africa/KRISP-K002168/2020|EPI ISL 515572|B.1.1|South Africa|2020-07-01	0.0002462989	Africa
Africa|hCoV-19/South Africa/KRISP-0168/2020|EPI ISL 467518|B.1.106|South Africa|2020-05-28	Africa|hCoV-19/South Africa/KRISP-K002168/2020|EPI ISL 515572|B.1.1|South Africa|2020-07-01	0.0002462989	Africa
Africa|hCoV-19/South Africa/KRISP-0169/2020|EPI ISL 467519|B.1|South Africa|2020-05-31	Africa|hCoV-19/South Africa/KRISP-K002168/2020|EPI ISL 515572|B.1.1|South Africa|2020-07-01	0.0002476055	Africa
Africa|hCoV-19/South Africa/KRISP-0170/2020|EPI ISL 467520|B.1.1.273|South Africa|2020-05-31	Africa|hCoV-19/South Africa/KRISP-K002168/2020|EPI ISL 515572|B.1.1|South Africa|2020-07-01	0.0001759204	Africa
Africa|hCoV-19/South Africa/KRISP-0174/2020|EPI ISL 467524|B.1.106|South Africa|2020-06-04	Africa|hCoV-19/South Africa/KRISP-K002168/2020|EPI ISL 515572|B.1.1|South Africa|2020-07-01	0.0002462989	Africa
Africa|hCoV-19/South Africa/KRISP-0175/2020|EPI ISL 482702|B.1.1.273|South Africa|2020-06-05	Africa|hCoV-19/South Africa/KRISP-K002168/2020|EPI ISL 515572|B.1.1|South Africa|2020-07-01	0.0002118670	Africa
Africa|hCoV-19/South Africa/KRISP-0178/2020|EPI ISL 482704|B.1.1.57|South Africa|2020-06-05	Africa|hCoV-19/South Africa/KRISP-K002168/2020|EPI ISL 515572|B.1.1|South Africa|2020-07-01	0.0002119163	Africa
Africa|hCoV-19/South Africa/KRISP-0179/2020|EPI ISL 482705|B.1.5.16|South Africa|2020-06-06	Africa|hCoV-19/South Africa/KRISP-K002168/2020|EPI ISL 515572|B.1.1|South Africa|2020-07-01	0.0003871189	Africa
Africa|hCoV-19/South Africa/KRISP-0185/2020|EPI ISL 482708|B.1.1|South Africa|2020-06-07	Africa|hCoV-19/South Africa/KRISP-K002168/2020|EPI ISL 515572|B.1.1|South Africa|2020-07-01	0.0001759197	Africa
Africa|hCoV-19/South Africa/KRISP-0190/2020|EPI ISL 482709|B.1.1.273|South Africa|2020-06-06	Africa|hCoV-19/South Africa/KRISP-K002168/2020|EPI ISL 515572|B.1.1|South Africa|2020-07-01	0.0002112650	Africa
Africa|hCoV-19/South Africa/KRISP-0191/2020|EPI ISL 482710|B.1.106|South Africa|2020-06-04	Africa|hCoV-19/South Africa/KRISP-K002168/2020|EPI ISL 515572|B.1.1|South Africa|2020-07-01	0.0002816490	Africa
Africa|hCoV-19/South Africa/KRISP-0193/2020|EPI ISL 482848|B.1.106|South Africa|2020-06-03	Africa|hCoV-19/South Africa/KRISP-K002168/2020|EPI ISL 515572|B.1.1|South Africa|2020-07-01	0.0002466199	Africa
Africa|hCoV-19/South Africa/KRISP-0194/2020|EPI ISL 482849|B.1.106|South Africa|2020-06-06	Africa|hCoV-19/South Africa/KRISP-K002168/2020|EPI ISL 515572|B.1.1|South Africa|2020-07-01	0.0002535783	Africa
Africa|hCoV-19/South Africa/KRISP-0195/2020|EPI ISL 482850|B.1.106|South Africa|2020-06-07	Africa|hCoV-19/South Africa/KRISP-K002168/2020|EPI ISL 515572|B.1.1|South Africa|2020-07-01	0.0002842506	Africa
Africa|hCoV-19/South Africa/KRISP-0196/2020|EPI ISL 482712|B.1.106|South Africa|2020-06-08	Africa|hCoV-19/South Africa/KRISP-K002168/2020|EPI ISL 515572|B.1.1|South Africa|2020-07-01	0.0003166835	Africa
Africa|hCoV-19/South Africa/KRISP-0197/2020|EPI ISL 482713|B.1.1.206|South Africa|2020-06-08	Africa|hCoV-19/South Africa/KRISP-K002168/2020|EPI ISL 515572|B.1.1|South Africa|2020-07-01	0.0001779588	Africa
Africa|hCoV-19/South Africa/KRISP-0198/2020|EPI ISL 482851|B.1.1|South Africa|2020-06-11	Africa|hCoV-19/South Africa/KRISP-K002168/2020|EPI ISL 515572|B.1.1|South Africa|2020-07-01	0.0001408389	Africa
Africa|hCoV-19/South Africa/KRISP-0199/2020|EPI ISL 482714|B.1.5|South Africa|2020-06-11	Africa|hCoV-19/South Africa/KRISP-K002168/2020|EPI ISL 515572|B.1.1|South Africa|2020-07-01	0.0003200691	Africa
Africa|hCoV-19/South Africa/KRISP-02/2020|EPI ISL 421572|B|South Africa|2020-03-23	Africa|hCoV-19/South Africa/KRISP-K002168/2020|EPI ISL 515572|B.1.1|South Africa|2020-07-01	0.0005042196	Africa
Africa|hCoV-19/South Africa/KRISP-0200/2020|EPI ISL 482715|B.1.5|South Africa|2020-06-11	Africa|hCoV-19/South Africa/KRISP-K002168/2020|EPI ISL 515572|B.1.1|South Africa|2020-07-01	0.0002493098	Africa
Africa|hCoV-19/South Africa/KRISP-0201/2020|EPI ISL 482716|B.1.1|South Africa|2020-06-11	Africa|hCoV-19/South Africa/KRISP-K002168/2020|EPI ISL 515572|B.1.1|South Africa|2020-07-01	0.0001055377	Africa
Africa|hCoV-19/South Africa/KRISP-0203/2020|EPI ISL 482852|B.1.1|South Africa|2020-06-11	Africa|hCoV-19/South Africa/KRISP-K002168/2020|EPI ISL 515572|B.1.1|South Africa|2020-07-01	0.0001055600	Africa
Africa|hCoV-19/South Africa/KRISP-0206/2020|EPI ISL 482719|B.1.5|South Africa|2020-06-11	Africa|hCoV-19/South Africa/KRISP-K002168/2020|EPI ISL 515572|B.1.1|South Africa|2020-07-01	0.0002822382	Africa
Africa|hCoV-19/South Africa/KRISP-0211/2020|EPI ISL 482720|B.1.5|South Africa|2020-06-11	Africa|hCoV-19/South Africa/KRISP-K002168/2020|EPI ISL 515572|B.1.1|South Africa|2020-07-01	0.0002463969	Africa
Africa|hCoV-19/South Africa/KRISP-0212/2020|EPI ISL 482721|B.1.5|South Africa|2020-06-11	Africa|hCoV-19/South Africa/KRISP-K002168/2020|EPI ISL 515572|B.1.1|South Africa|2020-07-01	0.0002470751	Africa
Africa|hCoV-19/South Africa/KRISP-0213/2020|EPI ISL 482722|B.1.5|South Africa|2020-06-11	Africa|hCoV-19/South Africa/KRISP-K002168/2020|EPI ISL 515572|B.1.1|South Africa|2020-07-01	0.0002112799	Africa
Africa|hCoV-19/South Africa/KRISP-0214/2020|EPI ISL 482723|B.1.5|South Africa|2020-06-11	Africa|hCoV-19/South Africa/KRISP-K002168/2020|EPI ISL 515572|B.1.1|South Africa|2020-07-01	0.0003181002	Africa
Africa|hCoV-19/South Africa/KRISP-0224/2020|EPI ISL 482724|B.1.144|South Africa|2020-06-11	Africa|hCoV-19/South Africa/KRISP-K002168/2020|EPI ISL 515572|B.1.1|South Africa|2020-07-01	0.0002494342	Africa
Africa|hCoV-19/South Africa/KRISP-0243/2020|EPI ISL 482725|B.1.140|South Africa|2020-06-14	Africa|hCoV-19/South Africa/KRISP-K002168/2020|EPI ISL 515572|B.1.1|South Africa|2020-07-01	0.0003975401	Africa
Africa|hCoV-19/South Africa/KRISP-0245/2020|EPI ISL 482726|B.1.144|South Africa|2020-06-14	Africa|hCoV-19/South Africa/KRISP-K002168/2020|EPI ISL 515572|B.1.1|South Africa|2020-07-01	0.0002815034	Africa
Africa|hCoV-19/South Africa/KRISP-0255/2020|EPI ISL 482728|B.1.5|South Africa|2020-06-14	Africa|hCoV-19/South Africa/KRISP-K002168/2020|EPI ISL 515572|B.1.1|South Africa|2020-07-01	0.0002490829	Africa
Africa|hCoV-19/South Africa/KRISP-0259/2020|EPI ISL 482729|B.1|South Africa|2020-06-15	Africa|hCoV-19/South Africa/KRISP-K002168/2020|EPI ISL 515572|B.1.1|South Africa|2020-07-01	0.0003583543	Africa
Africa|hCoV-19/South Africa/KRISP-0260/2020|EPI ISL 482730|B.1.140|South Africa|2020-06-15	Africa|hCoV-19/South Africa/KRISP-K002168/2020|EPI ISL 515572|B.1.1|South Africa|2020-07-01	0.0004655334	Africa
Africa|hCoV-19/South Africa/KRISP-0261/2020|EPI ISL 482731|B.1.5|South Africa|2020-06-15	Africa|hCoV-19/South Africa/KRISP-K002168/2020|EPI ISL 515572|B.1.1|South Africa|2020-07-01	0.0003208615	Africa
Africa|hCoV-19/South Africa/KRISP-0266/2020|EPI ISL 482853|B.1.1|South Africa|2020-06-17	Africa|hCoV-19/South Africa/KRISP-K002168/2020|EPI ISL 515572|B.1.1|South Africa|2020-07-01	0.0002815152	Africa
Africa|hCoV-19/South Africa/KRISP-0267/2020|EPI ISL 482854|A|South Africa|2020-06-17	Africa|hCoV-19/South Africa/KRISP-K002168/2020|EPI ISL 515572|B.1.1|South Africa|2020-07-01	0.0008532666	Africa
Africa|hCoV-19/South Africa/KRISP-0268/2020|EPI ISL 482855|B.1.1.117|South Africa|2020-06-17	Africa|hCoV-19/South Africa/KRISP-K002168/2020|EPI ISL 515572|B.1.1|South Africa|2020-07-01	0.0002137635	Africa
Africa|hCoV-19/South Africa/KRISP-0269/2020|EPI ISL 482856|B.1.5|South Africa|2020-06-17	Africa|hCoV-19/South Africa/KRISP-K002168/2020|EPI ISL 515572|B.1.1|South Africa|2020-07-01	0.0002843212	Africa
Africa|hCoV-19/South Africa/KRISP-0270/2020|EPI ISL 482857|B.1.1.117|South Africa|2020-06-17	Africa|hCoV-19/South Africa/KRISP-K002168/2020|EPI ISL 515572|B.1.1|South Africa|2020-07-01	0.0002124016	Africa
Africa|hCoV-19/South Africa/KRISP-0271/2020|EPI ISL 482858|B.1.1|South Africa|2020-06-17	Africa|hCoV-19/South Africa/KRISP-K002168/2020|EPI ISL 515572|B.1.1|South Africa|2020-07-01	0.0002857397	Africa
Africa|hCoV-19/South Africa/KRISP-0272/2020|EPI ISL 482859|B.1.1|South Africa|2020-06-17	Africa|hCoV-19/South Africa/KRISP-K002168/2020|EPI ISL 515572|B.1.1|South Africa|2020-07-01	0.0001061351	Africa
Africa|hCoV-19/South Africa/KRISP-0273/2020|EPI ISL 482860|B.1.1.57|South Africa|2020-06-18	Africa|hCoV-19/South Africa/KRISP-K002168/2020|EPI ISL 515572|B.1.1|South Africa|2020-07-01	0.0003210568	Africa
Africa|hCoV-19/South Africa/KRISP-0274/2020|EPI ISL 482861|B.1.1.57|South Africa|2020-06-18	Africa|hCoV-19/South Africa/KRISP-K002168/2020|EPI ISL 515572|B.1.1|South Africa|2020-07-01	0.0003198819	Africa
Africa|hCoV-19/South Africa/KRISP-0275/2020|EPI ISL 482862|B.1.1|South Africa|2020-06-18	Africa|hCoV-19/South Africa/KRISP-K002168/2020|EPI ISL 515572|B.1.1|South Africa|2020-07-01	0.0001410525	Africa
Africa|hCoV-19/South Africa/KRISP-0276/2020|EPI ISL 482863|B.1.1.57|South Africa|2020-06-18	Africa|hCoV-19/South Africa/KRISP-K002168/2020|EPI ISL 515572|B.1.1|South Africa|2020-07-01	0.0003223214	Africa
Africa|hCoV-19/South Africa/KRISP-0277/2020|EPI ISL 482864|B.1.1.273|South Africa|2020-06-16	Africa|hCoV-19/South Africa/KRISP-K002168/2020|EPI ISL 515572|B.1.1|South Africa|2020-07-01	0.0003549625	Africa
Africa|hCoV-19/South Africa/KRISP-0278/2020|EPI ISL 482865|B.1.1.75|South Africa|2020-06-16	Africa|hCoV-19/South Africa/KRISP-K002168/2020|EPI ISL 515572|B.1.1|South Africa|2020-07-01	0.0002124414	Africa
Africa|hCoV-19/South Africa/KRISP-0279/2020|EPI ISL 482866|B.1.1.56|South Africa|2020-06-16	Africa|hCoV-19/South Africa/KRISP-K002168/2020|EPI ISL 515572|B.1.1|South Africa|2020-07-01	0.0002483688	Africa
Africa|hCoV-19/South Africa/KRISP-0280/2020|EPI ISL 482867|B.1.1.206|South Africa|2020-06-16	Africa|hCoV-19/South Africa/KRISP-K002168/2020|EPI ISL 515572|B.1.1|South Africa|2020-07-01	0.0002110985	Africa
Africa|hCoV-19/South Africa/KRISP-0281/2020|EPI ISL 482868|B.1.1.206|South Africa|2020-06-16	Africa|hCoV-19/South Africa/KRISP-K002168/2020|EPI ISL 515572|B.1.1|South Africa|2020-07-01	0.0002146014	Africa
Africa|hCoV-19/South Africa/KRISP-0282/2020|EPI ISL 482869|B.1.1.206|South Africa|2020-06-16	Africa|hCoV-19/South Africa/KRISP-K002168/2020|EPI ISL 515572|B.1.1|South Africa|2020-07-01	0.0002497841	Africa
Africa|hCoV-19/South Africa/KRISP-0283/2020|EPI ISL 482870|B.1.1.206|South Africa|2020-06-16	Africa|hCoV-19/South Africa/KRISP-K002168/2020|EPI ISL 515572|B.1.1|South Africa|2020-07-01	0.0002152609	Africa
Africa|hCoV-19/South Africa/KRISP-0284/2020|EPI ISL 482871|B.1.1.206|South Africa|2020-06-16	Africa|hCoV-19/South Africa/KRISP-K002168/2020|EPI ISL 515572|B.1.1|South Africa|2020-07-01	0.0002833133	Africa
Africa|hCoV-19/South Africa/KRISP-0285/2020|EPI ISL 482872|B.1.1.206|South Africa|2020-06-16	Africa|hCoV-19/South Africa/KRISP-K002168/2020|EPI ISL 515572|B.1.1|South Africa|2020-07-01	0.0002507681	Africa
Africa|hCoV-19/South Africa/KRISP-0286/2020|EPI ISL 487277|B.1.1|South Africa|2020-06-26	Africa|hCoV-19/South Africa/KRISP-K002168/2020|EPI ISL 515572|B.1.1|South Africa|2020-07-01	0.0000351778	Africa
Africa|hCoV-19/South Africa/KRISP-0287/2020|EPI ISL 487278|B.1.1.84|South Africa|2020-06-26	Africa|hCoV-19/South Africa/KRISP-K002168/2020|EPI ISL 515572|B.1.1|South Africa|2020-07-01	0.0000703719	Africa
Africa|hCoV-19/South Africa/KRISP-0288/2020|EPI ISL 487279|B.1.140|South Africa|2020-06-26	Africa|hCoV-19/South Africa/KRISP-K002168/2020|EPI ISL 515572|B.1.1|South Africa|2020-07-01	0.0003580669	Africa
Africa|hCoV-19/South Africa/KRISP-0290/2020|EPI ISL 487280|B.1.1.84|South Africa|2020-06-26	Africa|hCoV-19/South Africa/KRISP-K002168/2020|EPI ISL 515572|B.1.1|South Africa|2020-07-01	0.0001055637	Africa
Africa|hCoV-19/South Africa/KRISP-0291/2020|EPI ISL 487281|B.1.1.84|South Africa|2020-06-26	Africa|hCoV-19/South Africa/KRISP-K002168/2020|EPI ISL 515572|B.1.1|South Africa|2020-07-01	0.0001055377	Africa
Africa|hCoV-19/South Africa/KRISP-0293/2020|EPI ISL 487282|B.1.5|South Africa|2020-06-25	Africa|hCoV-19/South Africa/KRISP-K002168/2020|EPI ISL 515572|B.1.1|South Africa|2020-07-01	0.0003955917	Africa
Africa|hCoV-19/South Africa/KRISP-0296/2020|EPI ISL 487284|B.1.1.57|South Africa|2020-06-26	Africa|hCoV-19/South Africa/KRISP-K002168/2020|EPI ISL 515572|B.1.1|South Africa|2020-07-01	0.0001423640	Africa
Africa|hCoV-19/South Africa/KRISP-0297/2020|EPI ISL 487285|B.1.1.84|South Africa|2020-06-26	Africa|hCoV-19/South Africa/KRISP-K002168/2020|EPI ISL 515572|B.1.1|South Africa|2020-07-01	0.0000711756	Africa
Africa|hCoV-19/South Africa/KRISP-0299/2020|EPI ISL 487287|B.1.140|South Africa|2020-06-25	Africa|hCoV-19/South Africa/KRISP-K002168/2020|EPI ISL 515572|B.1.1|South Africa|2020-07-01	0.0003194817	Africa
Africa|hCoV-19/South Africa/KRISP-0300/2020|EPI ISL 487288|B.1.140|South Africa|2020-06-25	Africa|hCoV-19/South Africa/KRISP-K002168/2020|EPI ISL 515572|B.1.1|South Africa|2020-07-01	0.0003519270	Africa
Africa|hCoV-19/South Africa/KRISP-0302/2020|EPI ISL 487289|B.1.5|South Africa|2020-06-24	Africa|hCoV-19/South Africa/KRISP-K002168/2020|EPI ISL 515572|B.1.1|South Africa|2020-07-01	0.0003588583	Africa
Africa|hCoV-19/South Africa/KRISP-0303/2020|EPI ISL 487348|B.1.144|South Africa|2020-06-25	Africa|hCoV-19/South Africa/KRISP-K002168/2020|EPI ISL 515572|B.1.1|South Africa|2020-07-01	0.0003519024	Africa
Africa|hCoV-19/South Africa/KRISP-0305/2020|EPI ISL 487291|B.1.1.206|South Africa|2020-06-24	Africa|hCoV-19/South Africa/KRISP-K002168/2020|EPI ISL 515572|B.1.1|South Africa|2020-07-01	0.0002936591	Africa
Africa|hCoV-19/South Africa/KRISP-0308/2020|EPI ISL 487292|C.1|South Africa|2020-06-24	Africa|hCoV-19/South Africa/KRISP-K002168/2020|EPI ISL 515572|B.1.1|South Africa|2020-07-01	0.0002829294	Africa
Africa|hCoV-19/South Africa/KRISP-0309/2020|EPI ISL 487293|C.1|South Africa|2020-06-24	Africa|hCoV-19/South Africa/KRISP-K002168/2020|EPI ISL 515572|B.1.1|South Africa|2020-07-01	0.0003187501	Africa
Africa|hCoV-19/South Africa/KRISP-0310/2020|EPI ISL 487294|C.1|South Africa|2020-06-24	Africa|hCoV-19/South Africa/KRISP-K002168/2020|EPI ISL 515572|B.1.1|South Africa|2020-07-01	0.0002489667	Africa
Africa|hCoV-19/South Africa/KRISP-0312/2020|EPI ISL 487295|B.1.1.62|South Africa|2020-06-24	Africa|hCoV-19/South Africa/KRISP-K002168/2020|EPI ISL 515572|B.1.1|South Africa|2020-07-01	0.0001766325	Africa
Africa|hCoV-19/South Africa/KRISP-0318/2020|EPI ISL 487297|B.1.1.206|South Africa|2020-06-23	Africa|hCoV-19/South Africa/KRISP-K002168/2020|EPI ISL 515572|B.1.1|South Africa|2020-07-01	0.0001759117	Africa
Africa|hCoV-19/South Africa/KRISP-0321/2020|EPI ISL 487298|B.1.1.206|South Africa|2020-06-24	Africa|hCoV-19/South Africa/KRISP-K002168/2020|EPI ISL 515572|B.1.1|South Africa|2020-07-01	0.0002502151	Africa
Africa|hCoV-19/South Africa/KRISP-0322/2020|EPI ISL 487299|B.1.1.288|South Africa|2020-06-24	Africa|hCoV-19/South Africa/KRISP-K002168/2020|EPI ISL 515572|B.1.1|South Africa|2020-07-01	0.0001082486	Africa
Africa|hCoV-19/South Africa/KRISP-0323/2020|EPI ISL 487300|B.1.1.288|South Africa|2020-06-24	Africa|hCoV-19/South Africa/KRISP-K002168/2020|EPI ISL 515572|B.1.1|South Africa|2020-07-01	0.0001064853	Africa
Africa|hCoV-19/South Africa/KRISP-0327/2020|EPI ISL 487301|C.1|South Africa|2020-06-24	Africa|hCoV-19/South Africa/KRISP-K002168/2020|EPI ISL 515572|B.1.1|South Africa|2020-07-01	0.0002862833	Africa
Africa|hCoV-19/South Africa/KRISP-0331/2020|EPI ISL 487302|B.1.1.206|South Africa|2020-06-24	Africa|hCoV-19/South Africa/KRISP-K002168/2020|EPI ISL 515572|B.1.1|South Africa|2020-07-01	0.0002131832	Africa
Africa|hCoV-19/South Africa/KRISP-0332/2020|EPI ISL 487303|C.1|South Africa|2020-06-24	Africa|hCoV-19/South Africa/KRISP-K002168/2020|EPI ISL 515572|B.1.1|South Africa|2020-07-01	0.0003198151	Africa
Africa|hCoV-19/South Africa/KRISP-0336/2020|EPI ISL 487304|B.1.1.273|South Africa|2020-06-18	Africa|hCoV-19/South Africa/KRISP-K002168/2020|EPI ISL 515572|B.1.1|South Africa|2020-07-01	0.0002814836	Africa
Africa|hCoV-19/South Africa/KRISP-0337/2020|EPI ISL 495517|B.1.1.273|South Africa|2020-06-18	Africa|hCoV-19/South Africa/KRISP-K002168/2020|EPI ISL 515572|B.1.1|South Africa|2020-07-01	0.0002847288	Africa
Africa|hCoV-19/South Africa/KRISP-0338/2020|EPI ISL 487305|B.1.1.273|South Africa|2020-06-18	Africa|hCoV-19/South Africa/KRISP-K002168/2020|EPI ISL 515572|B.1.1|South Africa|2020-07-01	0.0002814934	Africa
Africa|hCoV-19/South Africa/KRISP-0339/2020|EPI ISL 487306|B.1.1.273|South Africa|2020-06-18	Africa|hCoV-19/South Africa/KRISP-K002168/2020|EPI ISL 515572|B.1.1|South Africa|2020-07-01	0.0002870889	Africa
Africa|hCoV-19/South Africa/KRISP-0340/2020|EPI ISL 487307|B.1.1.273|South Africa|2020-06-17	Africa|hCoV-19/South Africa/KRISP-K002168/2020|EPI ISL 515572|B.1.1|South Africa|2020-07-01	0.0002846582	Africa
Africa|hCoV-19/South Africa/KRISP-0342/2020|EPI ISL 495518|B.1.1.206|South Africa|2020-06-18	Africa|hCoV-19/South Africa/KRISP-K002168/2020|EPI ISL 515572|B.1.1|South Africa|2020-07-01	0.0003222174	Africa
Africa|hCoV-19/South Africa/KRISP-0343/2020|EPI ISL 495519|H.1|South Africa|2020-06-18	Africa|hCoV-19/South Africa/KRISP-K002168/2020|EPI ISL 515572|B.1.1|South Africa|2020-07-01	0.0001759389	Africa
Africa|hCoV-19/South Africa/KRISP-0344/2020|EPI ISL 495520|C.1|South Africa|2020-06-20	Africa|hCoV-19/South Africa/KRISP-K002168/2020|EPI ISL 515572|B.1.1|South Africa|2020-07-01	0.0004575007	Africa
Africa|hCoV-19/South Africa/KRISP-0346/2020|EPI ISL 495521|B.1.140|South Africa|2020-06-18	Africa|hCoV-19/South Africa/KRISP-K002168/2020|EPI ISL 515572|B.1.1|South Africa|2020-07-01	0.0003894069	Africa
Africa|hCoV-19/South Africa/KRISP-0347/2020|EPI ISL 487308|B.1.1.206|South Africa|2020-06-18	Africa|hCoV-19/South Africa/KRISP-K002168/2020|EPI ISL 515572|B.1.1|South Africa|2020-07-01	0.0003166967	Africa
Africa|hCoV-19/South Africa/KRISP-0348/2020|EPI ISL 487309|B.1.144|South Africa|2020-06-18	Africa|hCoV-19/South Africa/KRISP-K002168/2020|EPI ISL 515572|B.1.1|South Africa|2020-07-01	0.0003577634	Africa
Africa|hCoV-19/South Africa/KRISP-0349/2020|EPI ISL 487310|B.1.1.206|South Africa|2020-06-17	Africa|hCoV-19/South Africa/KRISP-K002168/2020|EPI ISL 515572|B.1.1|South Africa|2020-07-01	0.0001407250	Africa
Africa|hCoV-19/South Africa/KRISP-0350/2020|EPI ISL 487311|B.1.1.206|South Africa|2020-06-17	Africa|hCoV-19/South Africa/KRISP-K002168/2020|EPI ISL 515572|B.1.1|South Africa|2020-07-01	0.0001407200	Africa
Africa|hCoV-19/South Africa/KRISP-0352/2020|EPI ISL 487312|B.1.1.206|South Africa|2020-06-17	Africa|hCoV-19/South Africa/KRISP-K002168/2020|EPI ISL 515572|B.1.1|South Africa|2020-07-01	0.0001407200	Africa
Africa|hCoV-19/South Africa/KRISP-0356/2020|EPI ISL 487313|B.1.5|South Africa|2020-06-25	Africa|hCoV-19/South Africa/KRISP-K002168/2020|EPI ISL 515572|B.1.1|South Africa|2020-07-01	0.0003893023	Africa
Africa|hCoV-19/South Africa/KRISP-0360/2020|EPI ISL 487314|C.1|South Africa|2020-06-19	Africa|hCoV-19/South Africa/KRISP-K002168/2020|EPI ISL 515572|B.1.1|South Africa|2020-07-01	0.0003870643	Africa
Africa|hCoV-19/South Africa/KRISP-0361/2020|EPI ISL 487315|B.1.1.206|South Africa|2020-06-18	Africa|hCoV-19/South Africa/KRISP-K002168/2020|EPI ISL 515572|B.1.1|South Africa|2020-07-01	0.0002873868	Africa
Africa|hCoV-19/South Africa/KRISP-0365/2020|EPI ISL 487316|B.1.1.84|South Africa|2020-06-25	Africa|hCoV-19/South Africa/KRISP-K002168/2020|EPI ISL 515572|B.1.1|South Africa|2020-07-01	0.0001055404	Africa
Africa|hCoV-19/South Africa/KRISP-0366/2020|EPI ISL 487317|B.1.1|South Africa|2020-06-18	Africa|hCoV-19/South Africa/KRISP-K002168/2020|EPI ISL 515572|B.1.1|South Africa|2020-07-01	0.0000360956	Africa
Africa|hCoV-19/South Africa/KRISP-0367/2020|EPI ISL 487318|B.1.1.273|South Africa|2020-06-25	Africa|hCoV-19/South Africa/KRISP-K002168/2020|EPI ISL 515572|B.1.1|South Africa|2020-07-01	0.0002814709	Africa
Africa|hCoV-19/South Africa/KRISP-0368/2020|EPI ISL 487319|B.1.1|South Africa|2020-06-18	Africa|hCoV-19/South Africa/KRISP-K002168/2020|EPI ISL 515572|B.1.1|South Africa|2020-07-01	0.0001055403	Africa
Africa|hCoV-19/South Africa/KRISP-0369/2020|EPI ISL 487320|B.1.1.84|South Africa|2020-06-25	Africa|hCoV-19/South Africa/KRISP-K002168/2020|EPI ISL 515572|B.1.1|South Africa|2020-07-01	0.0001055377	Africa
Africa|hCoV-19/South Africa/KRISP-0370/2020|EPI ISL 487321|B.1.140|South Africa|2020-06-25	Africa|hCoV-19/South Africa/KRISP-K002168/2020|EPI ISL 515572|B.1.1|South Africa|2020-07-01	0.0003871460	Africa
Africa|hCoV-19/South Africa/KRISP-0372/2020|EPI ISL 487323|B.1.106|South Africa|2020-06-19	Africa|hCoV-19/South Africa/KRISP-K002168/2020|EPI ISL 515572|B.1.1|South Africa|2020-07-01	0.0002832744	Africa
Africa|hCoV-19/South Africa/KRISP-0373/2020|EPI ISL 487324|B.1.106|South Africa|2020-06-19	Africa|hCoV-19/South Africa/KRISP-K002168/2020|EPI ISL 515572|B.1.1|South Africa|2020-07-01	0.0003166980	Africa
Africa|hCoV-19/South Africa/KRISP-0375/2020|EPI ISL 487325|B.1.140|South Africa|2020-06-25	Africa|hCoV-19/South Africa/KRISP-K002168/2020|EPI ISL 515572|B.1.1|South Africa|2020-07-01	0.0003871459	Africa
Africa|hCoV-19/South Africa/KRISP-0376/2020|EPI ISL 487326|B.1.5|South Africa|2020-06-22	Africa|hCoV-19/South Africa/KRISP-K002168/2020|EPI ISL 515572|B.1.1|South Africa|2020-07-01	0.0002111609	Africa
Africa|hCoV-19/South Africa/KRISP-0377/2020|EPI ISL 495522|B.1.1|South Africa|2020-06-22	Africa|hCoV-19/South Africa/KRISP-K002168/2020|EPI ISL 515572|B.1.1|South Africa|2020-07-01	0.0000361230	Africa
Africa|hCoV-19/South Africa/KRISP-0378/2020|EPI ISL 487327|B.1.1.84|South Africa|2020-06-22	Africa|hCoV-19/South Africa/KRISP-K002168/2020|EPI ISL 515572|B.1.1|South Africa|2020-07-01	0.0000719928	Africa
Africa|hCoV-19/South Africa/KRISP-0380/2020|EPI ISL 487328|B.1.1.84|South Africa|2020-06-25	Africa|hCoV-19/South Africa/KRISP-K002168/2020|EPI ISL 515572|B.1.1|South Africa|2020-07-01	0.0000703570	Africa
Africa|hCoV-19/South Africa/KRISP-0382/2020|EPI ISL 495523|B.1.140|South Africa|2020-06-25	Africa|hCoV-19/South Africa/KRISP-K002168/2020|EPI ISL 515572|B.1.1|South Africa|2020-07-01	0.0003574488	Africa
Africa|hCoV-19/South Africa/KRISP-0383/2020|EPI ISL 495524|B.1.140|South Africa|2020-06-25	Africa|hCoV-19/South Africa/KRISP-K002168/2020|EPI ISL 515572|B.1.1|South Africa|2020-07-01	0.0005632719	Africa
Africa|hCoV-19/South Africa/KRISP-0384/2020|EPI ISL 495525|B.1.140|South Africa|2020-06-25	Africa|hCoV-19/South Africa/KRISP-K002168/2020|EPI ISL 515572|B.1.1|South Africa|2020-07-01	0.0003544629	Africa
Africa|hCoV-19/South Africa/KRISP-0386/2020|EPI ISL 487329|B.1.1.62|South Africa|2020-07-01	Africa|hCoV-19/South Africa/KRISP-K002168/2020|EPI ISL 515572|B.1.1|South Africa|2020-07-01	0.0001759196	Africa
Africa|hCoV-19/South Africa/KRISP-0387/2020|EPI ISL 487330|B.1.1.99|South Africa|2020-07-01	Africa|hCoV-19/South Africa/KRISP-K002168/2020|EPI ISL 515572|B.1.1|South Africa|2020-07-01	0.0002111461	Africa
Africa|hCoV-19/South Africa/KRISP-0388/2020|EPI ISL 487331|B.1.140|South Africa|2020-07-01	Africa|hCoV-19/South Africa/KRISP-K002168/2020|EPI ISL 515572|B.1.1|South Africa|2020-07-01	0.0003520141	Africa
Africa|hCoV-19/South Africa/KRISP-0389/2020|EPI ISL 487332|C.9|South Africa|2020-07-01	Africa|hCoV-19/South Africa/KRISP-K002168/2020|EPI ISL 515572|B.1.1|South Africa|2020-07-01	0.0003518853	Africa
Africa|hCoV-19/South Africa/KRISP-0390/2020|EPI ISL 487333|C.2|South Africa|2020-07-01	Africa|hCoV-19/South Africa/KRISP-K002168/2020|EPI ISL 515572|B.1.1|South Africa|2020-07-01	0.0003519348	Africa
Africa|hCoV-19/South Africa/KRISP-0391/2020|EPI ISL 487334|B.1.1.206|South Africa|2020-07-01	Africa|hCoV-19/South Africa/KRISP-K002168/2020|EPI ISL 515572|B.1.1|South Africa|2020-07-01	0.0001407546	Africa
Africa|hCoV-19/South Africa/KRISP-0392/2020|EPI ISL 487335|B.1.5.19|South Africa|2020-07-01	Africa|hCoV-19/South Africa/KRISP-K002168/2020|EPI ISL 515572|B.1.1|South Africa|2020-07-01	0.0002537275	Africa
Africa|hCoV-19/South Africa/KRISP-0393/2020|EPI ISL 487336|C.6|South Africa|2020-07-01	Africa|hCoV-19/South Africa/KRISP-K002168/2020|EPI ISL 515572|B.1.1|South Africa|2020-07-01	0.0002815464	Africa
Africa|hCoV-19/South Africa/KRISP-0394/2020|EPI ISL 487337|B.1.5.19|South Africa|2020-07-01	Africa|hCoV-19/South Africa/KRISP-K002168/2020|EPI ISL 515572|B.1.1|South Africa|2020-07-01	0.0003167681	Africa
Africa|hCoV-19/South Africa/KRISP-0395/2020|EPI ISL 487338|C.2|South Africa|2020-07-01	Africa|hCoV-19/South Africa/KRISP-K002168/2020|EPI ISL 515572|B.1.1|South Africa|2020-07-01	0.0003166756	Africa
Africa|hCoV-19/South Africa/KRISP-0396/2020|EPI ISL 487339|C.1|South Africa|2020-07-01	Africa|hCoV-19/South Africa/KRISP-K002168/2020|EPI ISL 515572|B.1.1|South Africa|2020-07-01	0.0003519857	Africa
Africa|hCoV-19/South Africa/KRISP-0397/2020|EPI ISL 487340|B.1.5|South Africa|2020-07-01	Africa|hCoV-19/South Africa/KRISP-K002168/2020|EPI ISL 515572|B.1.1|South Africa|2020-07-01	0.0002814974	Africa
Africa|hCoV-19/South Africa/KRISP-0398/2020|EPI ISL 487341|B.1.1.206|South Africa|2020-07-01	Africa|hCoV-19/South Africa/KRISP-K002168/2020|EPI ISL 515572|B.1.1|South Africa|2020-07-01	0.0002120855	Africa
Africa|hCoV-19/South Africa/KRISP-04/2020|EPI ISL 436684|B.1.1.273|South Africa|2020-03-31	Africa|hCoV-19/South Africa/KRISP-K002168/2020|EPI ISL 515572|B.1.1|South Africa|2020-07-01	0.0001410772	Africa
Africa|hCoV-19/South Africa/KRISP-0402/2020|EPI ISL 495527|B.1.140|South Africa|2020-06-23	Africa|hCoV-19/South Africa/KRISP-K002168/2020|EPI ISL 515572|B.1.1|South Africa|2020-07-01	0.0004223901	Africa
Africa|hCoV-19/South Africa/KRISP-0403/2020|EPI ISL 495528|C.1|South Africa|2020-06-23	Africa|hCoV-19/South Africa/KRISP-K002168/2020|EPI ISL 515572|B.1.1|South Africa|2020-07-01	0.0002835784	Africa
Africa|hCoV-19/South Africa/KRISP-0404/2020|EPI ISL 495529|B.1.1.206|South Africa|2020-06-24	Africa|hCoV-19/South Africa/KRISP-K002168/2020|EPI ISL 515572|B.1.1|South Africa|2020-07-01	0.0002111081	Africa
Africa|hCoV-19/South Africa/KRISP-0405/2020|EPI ISL 495530|B.1.140|South Africa|2020-06-23	Africa|hCoV-19/South Africa/KRISP-K002168/2020|EPI ISL 515572|B.1.1|South Africa|2020-07-01	0.0004223604	Africa
Africa|hCoV-19/South Africa/KRISP-0406/2020|EPI ISL 495531|B.1.1.206|South Africa|2020-06-22	Africa|hCoV-19/South Africa/KRISP-K002168/2020|EPI ISL 515572|B.1.1|South Africa|2020-07-01	0.0002135523	Africa
Africa|hCoV-19/South Africa/KRISP-0407/2020|EPI ISL 495532|B.1.5|South Africa|2020-06-24	Africa|hCoV-19/South Africa/KRISP-K002168/2020|EPI ISL 515572|B.1.1|South Africa|2020-07-01	0.0002124438	Africa
Africa|hCoV-19/South Africa/KRISP-0408/2020|EPI ISL 495533|B.1.140|South Africa|2020-06-23	Africa|hCoV-19/South Africa/KRISP-K002168/2020|EPI ISL 515572|B.1.1|South Africa|2020-07-01	0.0003245617	Africa
Africa|hCoV-19/South Africa/KRISP-0409/2020|EPI ISL 495534|C.1|South Africa|2020-06-23	Africa|hCoV-19/South Africa/KRISP-K002168/2020|EPI ISL 515572|B.1.1|South Africa|2020-07-01	0.0002814833	Africa
Africa|hCoV-19/South Africa/KRISP-0410/2020|EPI ISL 495535|B.1.140|South Africa|2020-07-02	Africa|hCoV-19/South Africa/KRISP-K002168/2020|EPI ISL 515572|B.1.1|South Africa|2020-07-01	0.0004575555	Africa
Africa|hCoV-19/South Africa/KRISP-0411/2020|EPI ISL 495536|B.1.1.206|South Africa|2020-07-02	Africa|hCoV-19/South Africa/KRISP-K002168/2020|EPI ISL 515572|B.1.1|South Africa|2020-07-01	0.0002814963	Africa
Africa|hCoV-19/South Africa/KRISP-0412/2020|EPI ISL 495537|B.1.1.206|South Africa|2020-07-02	Africa|hCoV-19/South Africa/KRISP-K002168/2020|EPI ISL 515572|B.1.1|South Africa|2020-07-01	0.0003166901	Africa
Africa|hCoV-19/South Africa/KRISP-0413/2020|EPI ISL 495538|B.1.1.40|South Africa|2020-07-02	Africa|hCoV-19/South Africa/KRISP-K002168/2020|EPI ISL 515572|B.1.1|South Africa|2020-07-01	0.0002814835	Africa
Africa|hCoV-19/South Africa/KRISP-0414/2020|EPI ISL 495539|B.1.140|South Africa|2020-07-02	Africa|hCoV-19/South Africa/KRISP-K002168/2020|EPI ISL 515572|B.1.1|South Africa|2020-07-01	0.0003871283	Africa
Africa|hCoV-19/South Africa/KRISP-0415/2020|EPI ISL 495540|B.1.140|South Africa|2020-07-02	Africa|hCoV-19/South Africa/KRISP-K002168/2020|EPI ISL 515572|B.1.1|South Africa|2020-07-01	0.0004223307	Africa
Africa|hCoV-19/South Africa/KRISP-0417/2020|EPI ISL 495541|B.1.1.62|South Africa|2020-07-02	Africa|hCoV-19/South Africa/KRISP-K002168/2020|EPI ISL 515572|B.1.1|South Africa|2020-07-01	0.0002463041	Africa
Africa|hCoV-19/South Africa/KRISP-0418/2020|EPI ISL 495542|B.1.1.206|South Africa|2020-07-02	Africa|hCoV-19/South Africa/KRISP-K002168/2020|EPI ISL 515572|B.1.1|South Africa|2020-07-01	0.0003518766	Africa
Africa|hCoV-19/South Africa/KRISP-0420/2020|EPI ISL 495543|C.9|South Africa|2020-07-01	Africa|hCoV-19/South Africa/KRISP-K002168/2020|EPI ISL 515572|B.1.1|South Africa|2020-07-01	0.0003524433	Africa
Africa|hCoV-19/South Africa/KRISP-0421/2020|EPI ISL 495544|B.1.1|South Africa|2020-07-01	Africa|hCoV-19/South Africa/KRISP-K002168/2020|EPI ISL 515572|B.1.1|South Africa|2020-07-01	0.0002115674	Africa
Africa|hCoV-19/South Africa/KRISP-0423/2020|EPI ISL 495545|B.1.140|South Africa|2020-07-01	Africa|hCoV-19/South Africa/KRISP-K002168/2020|EPI ISL 515572|B.1.1|South Africa|2020-07-01	0.0003210315	Africa
Africa|hCoV-19/South Africa/KRISP-0426/2020|EPI ISL 495546|B.1.1.206|South Africa|2020-07-01	Africa|hCoV-19/South Africa/KRISP-K002168/2020|EPI ISL 515572|B.1.1|South Africa|2020-07-01	0.0003168048	Africa
Africa|hCoV-19/South Africa/KRISP-0436/2020|EPI ISL 498055|B.1.1|South Africa|2020-07-01	Africa|hCoV-19/South Africa/KRISP-K002168/2020|EPI ISL 515572|B.1.1|South Africa|2020-07-01	0.0002111037	Africa
Africa|hCoV-19/South Africa/KRISP-0445/2020|EPI ISL 498058|H.1|South Africa|2020-06-30	Africa|hCoV-19/South Africa/KRISP-K002168/2020|EPI ISL 515572|B.1.1|South Africa|2020-07-01	0.0001433059	Africa
Africa|hCoV-19/South Africa/KRISP-0446/2020|EPI ISL 498059|B.1.5|South Africa|2020-06-30	Africa|hCoV-19/South Africa/KRISP-K002168/2020|EPI ISL 515572|B.1.1|South Africa|2020-07-01	0.0001777273	Africa
Africa|hCoV-19/South Africa/KRISP-045/2020|EPI ISL 436686|B.1.1.1|South Africa|2020-03-27	Africa|hCoV-19/South Africa/KRISP-K002168/2020|EPI ISL 515572|B.1.1|South Africa|2020-07-01	0.0002462927	Africa
Africa|hCoV-19/South Africa/KRISP-0458/2020|EPI ISL 495549|B.1.1|South Africa|2020-07-02	Africa|hCoV-19/South Africa/KRISP-K002168/2020|EPI ISL 515572|B.1.1|South Africa|2020-07-01	0.0002826158	Africa
Africa|hCoV-19/South Africa/KRISP-0460/2020|EPI ISL 495550|B.1.106|South Africa|2020-07-02	Africa|hCoV-19/South Africa/KRISP-K002168/2020|EPI ISL 515572|B.1.1|South Africa|2020-07-01	0.0002815073	Africa
Africa|hCoV-19/South Africa/KRISP-0462/2020|EPI ISL 495552|B.1.106|South Africa|2020-07-02	Africa|hCoV-19/South Africa/KRISP-K002168/2020|EPI ISL 515572|B.1.1|South Africa|2020-07-01	0.0002825610	Africa
Africa|hCoV-19/South Africa/KRISP-0464/2020|EPI ISL 495553|B.1.5|South Africa|2020-06-30	Africa|hCoV-19/South Africa/KRISP-K002168/2020|EPI ISL 515572|B.1.1|South Africa|2020-07-01	0.0002908598	Africa
Africa|hCoV-19/South Africa/KRISP-0469/2020|EPI ISL 495555|H.1|South Africa|2020-07-06	Africa|hCoV-19/South Africa/KRISP-K002168/2020|EPI ISL 515572|B.1.1|South Africa|2020-07-01	0.0001779566	Africa
Africa|hCoV-19/South Africa/KRISP-0474/2020|EPI ISL 495557|H.1|South Africa|2020-07-06	Africa|hCoV-19/South Africa/KRISP-K002168/2020|EPI ISL 515572|B.1.1|South Africa|2020-07-01	0.0001759160	Africa
Africa|hCoV-19/South Africa/KRISP-0475/2020|EPI ISL 495558|H.1|South Africa|2020-07-06	Africa|hCoV-19/South Africa/KRISP-K002168/2020|EPI ISL 515572|B.1.1|South Africa|2020-07-01	0.0001772251	Africa
Africa|hCoV-19/South Africa/KRISP-0478/2020|EPI ISL 495559|B.1.1|South Africa|2020-07-05	Africa|hCoV-19/South Africa/KRISP-K002168/2020|EPI ISL 515572|B.1.1|South Africa|2020-07-01	0.0000704338	Africa
Africa|hCoV-19/South Africa/KRISP-0485/2020|EPI ISL 495561|B.1.1.206|South Africa|2020-07-03	Africa|hCoV-19/South Africa/KRISP-K002168/2020|EPI ISL 515572|B.1.1|South Africa|2020-07-01	0.0001410773	Africa
Africa|hCoV-19/South Africa/KRISP-0487/2020|EPI ISL 495562|B.1.106|South Africa|2020-07-03	Africa|hCoV-19/South Africa/KRISP-K002168/2020|EPI ISL 515572|B.1.1|South Africa|2020-07-01	0.0004223203	Africa
Africa|hCoV-19/South Africa/KRISP-0489/2020|EPI ISL 498060|B.1.1.206|South Africa|2020-07-09	Africa|hCoV-19/South Africa/KRISP-K002168/2020|EPI ISL 515572|B.1.1|South Africa|2020-07-01	0.0001764330	Africa
Africa|hCoV-19/South Africa/KRISP-0490/2020|EPI ISL 498061|B.1.1.206|South Africa|2020-07-09	Africa|hCoV-19/South Africa/KRISP-K002168/2020|EPI ISL 515572|B.1.1|South Africa|2020-07-01	0.0002110985	Africa
Africa|hCoV-19/South Africa/KRISP-0491/2020|EPI ISL 498062|B.1.1.273|South Africa|2020-07-07	Africa|hCoV-19/South Africa/KRISP-K002168/2020|EPI ISL 515572|B.1.1|South Africa|2020-07-01	0.0002814776	Africa
Africa|hCoV-19/South Africa/KRISP-0492/2020|EPI ISL 498063|B.1.1.273|South Africa|2020-07-07	Africa|hCoV-19/South Africa/KRISP-K002168/2020|EPI ISL 515572|B.1.1|South Africa|2020-07-01	0.0003193506	Africa
Africa|hCoV-19/South Africa/KRISP-0493/2020|EPI ISL 498064|B.1.1.67|South Africa|2020-07-07	Africa|hCoV-19/South Africa/KRISP-K002168/2020|EPI ISL 515572|B.1.1|South Africa|2020-07-01	0.0002123639	Africa
Africa|hCoV-19/South Africa/KRISP-0494/2020|EPI ISL 498065|B.1.1.206|South Africa|2020-07-09	Africa|hCoV-19/South Africa/KRISP-K002168/2020|EPI ISL 515572|B.1.1|South Africa|2020-07-01	0.0002462867	Africa
Africa|hCoV-19/South Africa/KRISP-0497/2020|EPI ISL 498066|B.1.1.206|South Africa|2020-07-09	Africa|hCoV-19/South Africa/KRISP-K002168/2020|EPI ISL 515572|B.1.1|South Africa|2020-07-01	0.0002462868	Africa
Africa|hCoV-19/South Africa/KRISP-0498/2020|EPI ISL 498067|B.1|South Africa|2020-07-10	Africa|hCoV-19/South Africa/KRISP-K002168/2020|EPI ISL 515572|B.1.1|South Africa|2020-07-01	0.0004575346	Africa
Africa|hCoV-19/South Africa/KRISP-0500/2020|EPI ISL 498068|B.1.1|South Africa|2020-07-07	Africa|hCoV-19/South Africa/KRISP-K002168/2020|EPI ISL 515572|B.1.1|South Africa|2020-07-01	0.0001812544	Africa
Africa|hCoV-19/South Africa/KRISP-0501/2020|EPI ISL 498069|B.1.5|South Africa|2020-07-11	Africa|hCoV-19/South Africa/KRISP-K002168/2020|EPI ISL 515572|B.1.1|South Africa|2020-07-01	0.0003167133	Africa
Africa|hCoV-19/South Africa/KRISP-0502/2020|EPI ISL 498070|B.1.1.273|South Africa|2020-07-11	Africa|hCoV-19/South Africa/KRISP-K002168/2020|EPI ISL 515572|B.1.1|South Africa|2020-07-01	0.0003522709	Africa
Africa|hCoV-19/South Africa/KRISP-0503/2020|EPI ISL 498071|B.1.1.273|South Africa|2020-07-11	Africa|hCoV-19/South Africa/KRISP-K002168/2020|EPI ISL 515572|B.1.1|South Africa|2020-07-01	0.0004575234	Africa
Africa|hCoV-19/South Africa/KRISP-0526/2020|EPI ISL 498072|B.1.5.19|South Africa|2020-07-13	Africa|hCoV-19/South Africa/KRISP-K002168/2020|EPI ISL 515572|B.1.1|South Africa|2020-07-01	0.0003519013	Africa
Africa|hCoV-19/South Africa/KRISP-0527/2020|EPI ISL 498073|B.1.140|South Africa|2020-07-14	Africa|hCoV-19/South Africa/KRISP-K002168/2020|EPI ISL 515572|B.1.1|South Africa|2020-07-01	0.0005279709	Africa
Africa|hCoV-19/South Africa/KRISP-0529/2020|EPI ISL 498074|C.1|South Africa|2020-07-13	Africa|hCoV-19/South Africa/KRISP-K002168/2020|EPI ISL 515572|B.1.1|South Africa|2020-07-01	0.0003519013	Africa
Africa|hCoV-19/South Africa/KRISP-0531/2020|EPI ISL 498075|B.1.5|South Africa|2020-07-14	Africa|hCoV-19/South Africa/KRISP-K002168/2020|EPI ISL 515572|B.1.1|South Africa|2020-07-01	0.0003871106	Africa
Africa|hCoV-19/South Africa/KRISP-0534/2020|EPI ISL 498077|B.1.5|South Africa|2020-07-14	Africa|hCoV-19/South Africa/KRISP-K002168/2020|EPI ISL 515572|B.1.1|South Africa|2020-07-01	0.0003871379	Africa
Africa|hCoV-19/South Africa/KRISP-0535/2020|EPI ISL 498078|B.1.1.206|South Africa|2020-07-08	Africa|hCoV-19/South Africa/KRISP-K002168/2020|EPI ISL 515572|B.1.1|South Africa|2020-07-01	0.0003870915	Africa
Africa|hCoV-19/South Africa/KRISP-0536/2020|EPI ISL 498079|B.1.1|South Africa|2020-07-14	Africa|hCoV-19/South Africa/KRISP-K002168/2020|EPI ISL 515572|B.1.1|South Africa|2020-07-01	0.0002462980	Africa
Africa|hCoV-19/South Africa/KRISP-0538/2020|EPI ISL 498080|B.1.1.254|South Africa|2020-07-14	Africa|hCoV-19/South Africa/KRISP-K002168/2020|EPI ISL 515572|B.1.1|South Africa|2020-07-01	0.0001774264	Africa
Africa|hCoV-19/South Africa/KRISP-0539/2020|EPI ISL 498081|B.1.1.206|South Africa|2020-07-07	Africa|hCoV-19/South Africa/KRISP-K002168/2020|EPI ISL 515572|B.1.1|South Africa|2020-07-01	0.0002814894	Africa
Africa|hCoV-19/South Africa/KRISP-0540/2020|EPI ISL 498082|B.1.1|South Africa|2020-07-14	Africa|hCoV-19/South Africa/KRISP-K002168/2020|EPI ISL 515572|B.1.1|South Africa|2020-07-01	0.0001759117	Africa
Africa|hCoV-19/South Africa/KRISP-0541/2020|EPI ISL 498083|B.1.1.206|South Africa|2020-07-14	Africa|hCoV-19/South Africa/KRISP-K002168/2020|EPI ISL 515572|B.1.1|South Africa|2020-07-01	0.0003204947	Africa
Africa|hCoV-19/South Africa/KRISP-0543/2020|EPI ISL 498084|C.2|South Africa|2020-07-12	Africa|hCoV-19/South Africa/KRISP-K002168/2020|EPI ISL 515572|B.1.1|South Africa|2020-07-01	0.0004926590	Africa
Africa|hCoV-19/South Africa/KRISP-0544/2020|EPI ISL 498085|B.1.1.206|South Africa|2020-07-13	Africa|hCoV-19/South Africa/KRISP-K002168/2020|EPI ISL 515572|B.1.1|South Africa|2020-07-01	0.0002473257	Africa
Africa|hCoV-19/South Africa/KRISP-0545/2020|EPI ISL 498086|B.1.1.273|South Africa|2020-07-14	Africa|hCoV-19/South Africa/KRISP-K002168/2020|EPI ISL 515572|B.1.1|South Africa|2020-07-01	0.0003870741	Africa
Africa|hCoV-19/South Africa/KRISP-0548/2020|EPI ISL 498087|B.1.1.273|South Africa|2020-07-15	Africa|hCoV-19/South Africa/KRISP-K002168/2020|EPI ISL 515572|B.1.1|South Africa|2020-07-01	0.0002814707	Africa
Africa|hCoV-19/South Africa/KRISP-0549/2020|EPI ISL 498088|B.1.140|South Africa|2020-07-15	Africa|hCoV-19/South Africa/KRISP-K002168/2020|EPI ISL 515572|B.1.1|South Africa|2020-07-01	0.0003871459	Africa
Africa|hCoV-19/South Africa/KRISP-0550/2020|EPI ISL 498089|B.1.1.34|South Africa|2020-07-15	Africa|hCoV-19/South Africa/KRISP-K002168/2020|EPI ISL 515572|B.1.1|South Africa|2020-07-01	0.0003167123	Africa
Africa|hCoV-19/South Africa/KRISP-0551/2020|EPI ISL 498090|H.1|South Africa|2020-07-14	Africa|hCoV-19/South Africa/KRISP-K002168/2020|EPI ISL 515572|B.1.1|South Africa|2020-07-01	0.0001407234	Africa
Africa|hCoV-19/South Africa/KRISP-0552/2020|EPI ISL 498091|H.1|South Africa|2020-07-14	Africa|hCoV-19/South Africa/KRISP-K002168/2020|EPI ISL 515572|B.1.1|South Africa|2020-07-01	0.0001759160	Africa
Africa|hCoV-19/South Africa/KRISP-0553/2020|EPI ISL 498092|H.1|South Africa|2020-07-14	Africa|hCoV-19/South Africa/KRISP-K002168/2020|EPI ISL 515572|B.1.1|South Africa|2020-07-01	0.0001414413	Africa
Africa|hCoV-19/South Africa/KRISP-0554/2020|EPI ISL 498093|B.1.1|South Africa|2020-07-14	Africa|hCoV-19/South Africa/KRISP-K002168/2020|EPI ISL 515572|B.1.1|South Africa|2020-07-01	0.0001416216	Africa
Africa|hCoV-19/South Africa/KRISP-0555/2020|EPI ISL 498094|B.1.140|South Africa|2020-07-15	Africa|hCoV-19/South Africa/KRISP-K002168/2020|EPI ISL 515572|B.1.1|South Africa|2020-07-01	0.0004223412	Africa
Africa|hCoV-19/South Africa/KRISP-0556/2020|EPI ISL 498095|B.1.1.273|South Africa|2020-07-15	Africa|hCoV-19/South Africa/KRISP-K002168/2020|EPI ISL 515572|B.1.1|South Africa|2020-07-01	0.0002814776	Africa
Africa|hCoV-19/South Africa/KRISP-0557/2020|EPI ISL 498096|C.1|South Africa|2020-07-14	Africa|hCoV-19/South Africa/KRISP-K002168/2020|EPI ISL 515572|B.1.1|South Africa|2020-07-01	0.0003519508	Africa
Africa|hCoV-19/South Africa/KRISP-0558/2020|EPI ISL 498097|B.1.1.206|South Africa|2020-07-15	Africa|hCoV-19/South Africa/KRISP-K002168/2020|EPI ISL 515572|B.1.1|South Africa|2020-07-01	0.0002476694	Africa
Africa|hCoV-19/South Africa/KRISP-0559/2020|EPI ISL 498098|B.1.1.206|South Africa|2020-07-14	Africa|hCoV-19/South Africa/KRISP-K002168/2020|EPI ISL 515572|B.1.1|South Africa|2020-07-01	0.0003166900	Africa
Africa|hCoV-19/South Africa/KRISP-0560/2020|EPI ISL 498099|B.1.1|South Africa|2020-07-15	Africa|hCoV-19/South Africa/KRISP-K002168/2020|EPI ISL 515572|B.1.1|South Africa|2020-07-01	0.0001407200	Africa
Africa|hCoV-19/South Africa/KRISP-0561/2020|EPI ISL 498100|H.1|South Africa|2020-07-15	Africa|hCoV-19/South Africa/KRISP-K002168/2020|EPI ISL 515572|B.1.1|South Africa|2020-07-01	0.0002111037	Africa
Africa|hCoV-19/South Africa/KRISP-0562/2020|EPI ISL 498101|B.1.140|South Africa|2020-07-15	Africa|hCoV-19/South Africa/KRISP-K002168/2020|EPI ISL 515572|B.1.1|South Africa|2020-07-01	0.0003519274	Africa
Africa|hCoV-19/South Africa/KRISP-0564/2020|EPI ISL 498103|B.1.1|South Africa|2020-07-15	Africa|hCoV-19/South Africa/KRISP-K002168/2020|EPI ISL 515572|B.1.1|South Africa|2020-07-01	0.0000703570	Africa
Africa|hCoV-19/South Africa/KRISP-0565/2020|EPI ISL 498104|C.2|South Africa|2020-07-14	Africa|hCoV-19/South Africa/KRISP-K002168/2020|EPI ISL 515572|B.1.1|South Africa|2020-07-01	0.0003518692	Africa
Africa|hCoV-19/South Africa/KRISP-0567/2020|EPI ISL 498105|B.1.1.206|South Africa|2020-07-15	Africa|hCoV-19/South Africa/KRISP-K002168/2020|EPI ISL 515572|B.1.1|South Africa|2020-07-01	0.0002463015	Africa
Africa|hCoV-19/South Africa/KRISP-0568/2020|EPI ISL 498106|B.1.1|South Africa|2020-07-15	Africa|hCoV-19/South Africa/KRISP-K002168/2020|EPI ISL 515572|B.1.1|South Africa|2020-07-01	0.0001407200	Africa
Africa|hCoV-19/South Africa/KRISP-0569/2020|EPI ISL 498107|B.1.1.206|South Africa|2020-07-15	Africa|hCoV-19/South Africa/KRISP-K002168/2020|EPI ISL 515572|B.1.1|South Africa|2020-07-01	0.0002111059	Africa
Africa|hCoV-19/South Africa/KRISP-0570/2020|EPI ISL 498108|B.1.1.56|South Africa|2020-07-02	Africa|hCoV-19/South Africa/KRISP-K002168/2020|EPI ISL 515572|B.1.1|South Africa|2020-07-01	0.0002463093	Africa
Africa|hCoV-19/South Africa/KRISP-0571/2020|EPI ISL 498109|B.1.1.56|South Africa|2020-07-14	Africa|hCoV-19/South Africa/KRISP-K002168/2020|EPI ISL 515572|B.1.1|South Africa|2020-07-01	0.0001759197	Africa
Africa|hCoV-19/South Africa/KRISP-0572/2020|EPI ISL 498110|B.1.5|South Africa|2020-07-13	Africa|hCoV-19/South Africa/KRISP-K002168/2020|EPI ISL 515572|B.1.1|South Africa|2020-07-01	0.0003519187	Africa
Africa|hCoV-19/South Africa/KRISP-0573/2020|EPI ISL 498111|B.1.1.206|South Africa|2020-07-14	Africa|hCoV-19/South Africa/KRISP-K002168/2020|EPI ISL 515572|B.1.1|South Africa|2020-07-01	0.0003166901	Africa
Africa|hCoV-19/South Africa/KRISP-0574/2020|EPI ISL 498112|B.1.1.206|South Africa|2020-07-15	Africa|hCoV-19/South Africa/KRISP-K002168/2020|EPI ISL 515572|B.1.1|South Africa|2020-07-01	0.0003519013	Africa
Africa|hCoV-19/South Africa/KRISP-0575/2020|EPI ISL 498113|B.1.1.206|South Africa|2020-07-13	Africa|hCoV-19/South Africa/KRISP-K002168/2020|EPI ISL 515572|B.1.1|South Africa|2020-07-01	0.0002814894	Africa
Africa|hCoV-19/South Africa/KRISP-0576/2020|EPI ISL 498114|B.1.1.206|South Africa|2020-07-07	Africa|hCoV-19/South Africa/KRISP-K002168/2020|EPI ISL 515572|B.1.1|South Africa|2020-07-01	0.0002110985	Africa
Africa|hCoV-19/South Africa/KRISP-0577/2020|EPI ISL 498115|B.1.1.56|South Africa|2020-07-09	Africa|hCoV-19/South Africa/KRISP-K002168/2020|EPI ISL 515572|B.1.1|South Africa|2020-07-01	0.0003166901	Africa
Africa|hCoV-19/South Africa/KRISP-0578/2020|EPI ISL 498116|B.1.1.206|South Africa|2020-07-09	Africa|hCoV-19/South Africa/KRISP-K002168/2020|EPI ISL 515572|B.1.1|South Africa|2020-07-01	0.0002462929	Africa
Africa|hCoV-19/South Africa/KRISP-0579/2020|EPI ISL 498117|B.1.1.273|South Africa|2020-07-08	Africa|hCoV-19/South Africa/KRISP-K002168/2020|EPI ISL 515572|B.1.1|South Africa|2020-07-01	0.0003166834	Africa
Africa|hCoV-19/South Africa/KRISP-0580/2020|EPI ISL 498118|B.1.1.206|South Africa|2020-07-07	Africa|hCoV-19/South Africa/KRISP-K002168/2020|EPI ISL 515572|B.1.1|South Africa|2020-07-01	0.0002462928	Africa
Africa|hCoV-19/South Africa/KRISP-0581/2020|EPI ISL 498119|B.1.1.273|South Africa|2020-07-09	Africa|hCoV-19/South Africa/KRISP-K002168/2020|EPI ISL 515572|B.1.1|South Africa|2020-07-01	0.0002462816	Africa
Africa|hCoV-19/South Africa/KRISP-0584/2020|EPI ISL 498122|B.1|South Africa|2020-07-07	Africa|hCoV-19/South Africa/KRISP-K002168/2020|EPI ISL 515572|B.1.1|South Africa|2020-07-01	0.0003167057	Africa
Africa|hCoV-19/South Africa/KRISP-0585/2020|EPI ISL 498123|B.1.140|South Africa|2020-07-08	Africa|hCoV-19/South Africa/KRISP-K002168/2020|EPI ISL 515572|B.1.1|South Africa|2020-07-01	0.0004575460	Africa
Africa|hCoV-19/South Africa/KRISP-0586/2020|EPI ISL 498124|B.1.1.273|South Africa|2020-07-08	Africa|hCoV-19/South Africa/KRISP-K002168/2020|EPI ISL 515572|B.1.1|South Africa|2020-07-01	0.0002814835	Africa
Africa|hCoV-19/South Africa/KRISP-0587/2020|EPI ISL 498125|B.1.1.56|South Africa|2020-07-09	Africa|hCoV-19/South Africa/KRISP-K002168/2020|EPI ISL 515572|B.1.1|South Africa|2020-07-01	0.0002814835	Africa
Africa|hCoV-19/South Africa/KRISP-0588/2020|EPI ISL 498126|B.1.140|South Africa|2020-07-08	Africa|hCoV-19/South Africa/KRISP-K002168/2020|EPI ISL 515572|B.1.1|South Africa|2020-07-01	0.0004223308	Africa
Africa|hCoV-19/South Africa/KRISP-06/2020|EPI ISL 421573|B.6|South Africa|2020-03-31	Africa|hCoV-19/South Africa/KRISP-K002168/2020|EPI ISL 515572|B.1.1|South Africa|2020-07-01	0.0004594146	Africa
Africa|hCoV-19/South Africa/KRISP-07/2020|EPI ISL 421574|B.1.106|South Africa|2020-04-01	Africa|hCoV-19/South Africa/KRISP-K002168/2020|EPI ISL 515572|B.1.1|South Africa|2020-07-01	0.0002111163	Africa
Africa|hCoV-19/South Africa/KRISP-101/2020|EPI ISL 455631|B.1.5|South Africa|2020-04-30	Africa|hCoV-19/South Africa/KRISP-K002168/2020|EPI ISL 515572|B.1.1|South Africa|2020-07-01	0.0002111089	Africa
Africa|hCoV-19/South Africa/KRISP-102/2020|EPI ISL 455632|B.1.1|South Africa|2020-04-30	Africa|hCoV-19/South Africa/KRISP-K002168/2020|EPI ISL 515572|B.1.1|South Africa|2020-07-01	0.0001055377	Africa
Africa|hCoV-19/South Africa/KRISP-103/2020|EPI ISL 455633|B.1.106|South Africa|2020-04-30	Africa|hCoV-19/South Africa/KRISP-K002168/2020|EPI ISL 515572|B.1.1|South Africa|2020-07-01	0.0003171442	Africa
Africa|hCoV-19/South Africa/KRISP-104/2020|EPI ISL 455634|B.1.106|South Africa|2020-05-01	Africa|hCoV-19/South Africa/KRISP-K002168/2020|EPI ISL 515572|B.1.1|South Africa|2020-07-01	0.0003272678	Africa
Africa|hCoV-19/South Africa/KRISP-105/2020|EPI ISL 455635|B.1.106|South Africa|2020-05-05	Africa|hCoV-19/South Africa/KRISP-K002168/2020|EPI ISL 515572|B.1.1|South Africa|2020-07-01	0.0003176703	Africa
Africa|hCoV-19/South Africa/KRISP-106/2020|EPI ISL 455636|B.1.106|South Africa|2020-03-31	Africa|hCoV-19/South Africa/KRISP-K002168/2020|EPI ISL 515572|B.1.1|South Africa|2020-07-01	0.0002462989	Africa
Africa|hCoV-19/South Africa/KRISP-108/2020|EPI ISL 455638|B.1|South Africa|2020-05-04	Africa|hCoV-19/South Africa/KRISP-K002168/2020|EPI ISL 515572|B.1.1|South Africa|2020-07-01	0.0003279317	Africa
Africa|hCoV-19/South Africa/KRISP-109/2020|EPI ISL 455639|B.1.1.57|South Africa|2020-03-31	Africa|hCoV-19/South Africa/KRISP-K002168/2020|EPI ISL 515572|B.1.1|South Africa|2020-07-01	0.0001759117	Africa
Africa|hCoV-19/South Africa/KRISP-K000566/2020|EPI ISL 509223|B.1.1.206|South Africa|2020-07-13	Africa|hCoV-19/South Africa/KRISP-K002168/2020|EPI ISL 515572|B.1.1|South Africa|2020-07-01	0.0002462929	Africa
Africa|hCoV-19/South Africa/KRISP-K000567/2020|EPI ISL 509224|B.1.1.62|South Africa|2020-07-13	Africa|hCoV-19/South Africa/KRISP-K002168/2020|EPI ISL 515572|B.1.1|South Africa|2020-07-01	0.0002463301	Africa
Africa|hCoV-19/South Africa/KRISP-K000568/2020|EPI ISL 509225|B.1.1.206|South Africa|2020-07-11	Africa|hCoV-19/South Africa/KRISP-K002168/2020|EPI ISL 515572|B.1.1|South Africa|2020-07-01	0.0002463041	Africa
Africa|hCoV-19/South Africa/KRISP-K000569/2020|EPI ISL 509226|H.1|South Africa|2020-07-11	Africa|hCoV-19/South Africa/KRISP-K002168/2020|EPI ISL 515572|B.1.1|South Africa|2020-07-01	0.0002815032	Africa
Africa|hCoV-19/South Africa/KRISP-K000571/2020|EPI ISL 509227|B.1.1.99|South Africa|2020-07-13	Africa|hCoV-19/South Africa/KRISP-K002168/2020|EPI ISL 515572|B.1.1|South Africa|2020-07-01	0.0001059813	Africa
Africa|hCoV-19/South Africa/KRISP-K000572/2020|EPI ISL 509228|B.1.1.206|South Africa|2020-07-13	Africa|hCoV-19/South Africa/KRISP-K002168/2020|EPI ISL 515572|B.1.1|South Africa|2020-07-01	0.0003166834	Africa
Africa|hCoV-19/South Africa/KRISP-K000573/2020|EPI ISL 509229|B.1.1.206|South Africa|2020-07-10	Africa|hCoV-19/South Africa/KRISP-K002168/2020|EPI ISL 515572|B.1.1|South Africa|2020-07-01	0.0001759117	Africa
Africa|hCoV-19/South Africa/KRISP-K000574/2020|EPI ISL 509230|B.1.5.19|South Africa|2020-07-13	Africa|hCoV-19/South Africa/KRISP-K002168/2020|EPI ISL 515572|B.1.1|South Africa|2020-07-01	0.0003166912	Africa
Africa|hCoV-19/South Africa/KRISP-K000575/2020|EPI ISL 509231|B.1.140|South Africa|2020-07-13	Africa|hCoV-19/South Africa/KRISP-K002168/2020|EPI ISL 515572|B.1.1|South Africa|2020-07-01	0.0003871188	Africa
Africa|hCoV-19/South Africa/KRISP-K000576/2020|EPI ISL 509232|B.1.1.206|South Africa|2020-07-13	Africa|hCoV-19/South Africa/KRISP-K002168/2020|EPI ISL 515572|B.1.1|South Africa|2020-07-01	0.0002814894	Africa
Africa|hCoV-19/South Africa/KRISP-K000577/2020|EPI ISL 509233|B.1.1.206|South Africa|2020-07-11	Africa|hCoV-19/South Africa/KRISP-K002168/2020|EPI ISL 515572|B.1.1|South Africa|2020-07-01	0.0001407200	Africa
Africa|hCoV-19/South Africa/KRISP-K000578/2020|EPI ISL 509234|C.1|South Africa|2020-07-13	Africa|hCoV-19/South Africa/KRISP-K002168/2020|EPI ISL 515572|B.1.1|South Africa|2020-07-01	0.0004252983	Africa
Africa|hCoV-19/South Africa/KRISP-K000579/2020|EPI ISL 509235|C.1|South Africa|2020-07-10	Africa|hCoV-19/South Africa/KRISP-K002168/2020|EPI ISL 515572|B.1.1|South Africa|2020-07-01	0.0002815132	Africa
Africa|hCoV-19/South Africa/KRISP-K000580/2020|EPI ISL 509236|B.1.1|South Africa|2020-07-13	Africa|hCoV-19/South Africa/KRISP-K002168/2020|EPI ISL 515572|B.1.1|South Africa|2020-07-01	0.0002111037	Africa
Africa|hCoV-19/South Africa/KRISP-K000581/2020|EPI ISL 509237|B.1.1.206|South Africa|2020-07-13	Africa|hCoV-19/South Africa/KRISP-K002168/2020|EPI ISL 515572|B.1.1|South Africa|2020-07-01	0.0003519013	Africa
Africa|hCoV-19/South Africa/KRISP-K000582/2020|EPI ISL 509238|B.1.1.206|South Africa|2020-07-13	Africa|hCoV-19/South Africa/KRISP-K002168/2020|EPI ISL 515572|B.1.1|South Africa|2020-07-01	0.0002110985	Africa
Africa|hCoV-19/South Africa/KRISP-K000583/2020|EPI ISL 509239|B.1.1.206|South Africa|2020-07-13	Africa|hCoV-19/South Africa/KRISP-K002168/2020|EPI ISL 515572|B.1.1|South Africa|2020-07-01	0.0002462980	Africa
Africa|hCoV-19/South Africa/KRISP-K000584/2020|EPI ISL 509240|B.1.1.273|South Africa|2020-07-13	Africa|hCoV-19/South Africa/KRISP-K002168/2020|EPI ISL 515572|B.1.1|South Africa|2020-07-01	0.0003518619	Africa
Africa|hCoV-19/South Africa/KRISP-K000585/2020|EPI ISL 509241|B.1.140|South Africa|2020-07-13	Africa|hCoV-19/South Africa/KRISP-K002168/2020|EPI ISL 515572|B.1.1|South Africa|2020-07-01	0.0003519274	Africa
Africa|hCoV-19/South Africa/KRISP-K000586/2020|EPI ISL 509242|B.1.140|South Africa|2020-07-13	Africa|hCoV-19/South Africa/KRISP-K002168/2020|EPI ISL 515572|B.1.1|South Africa|2020-07-01	0.0003871378	Africa
Africa|hCoV-19/South Africa/KRISP-K000588/2020|EPI ISL 509243|B.1.1.206|South Africa|2020-07-13	Africa|hCoV-19/South Africa/KRISP-K002168/2020|EPI ISL 515572|B.1.1|South Africa|2020-07-01	0.0002814893	Africa
Africa|hCoV-19/South Africa/KRISP-K000589/2020|EPI ISL 509244|B.1.1.206|South Africa|2020-07-13	Africa|hCoV-19/South Africa/KRISP-K002168/2020|EPI ISL 515572|B.1.1|South Africa|2020-07-01	0.0002815022	Africa
Africa|hCoV-19/South Africa/KRISP-K000591/2020|EPI ISL 509245|B.1.5|South Africa|2020-07-12	Africa|hCoV-19/South Africa/KRISP-K002168/2020|EPI ISL 515572|B.1.1|South Africa|2020-07-01	0.0001759204	Africa
Africa|hCoV-19/South Africa/KRISP-K000592/2020|EPI ISL 509246|B.1.1.273|South Africa|2020-07-13	Africa|hCoV-19/South Africa/KRISP-K002168/2020|EPI ISL 515572|B.1.1|South Africa|2020-07-01	0.0002831398	Africa
Africa|hCoV-19/South Africa/KRISP-K000594/2020|EPI ISL 509247|B.1.140|South Africa|2020-07-02	Africa|hCoV-19/South Africa/KRISP-K002168/2020|EPI ISL 515572|B.1.1|South Africa|2020-07-01	0.0004575345	Africa
Africa|hCoV-19/South Africa/KRISP-K000595/2020|EPI ISL 509248|B.1.140|South Africa|2020-07-02	Africa|hCoV-19/South Africa/KRISP-K002168/2020|EPI ISL 515572|B.1.1|South Africa|2020-07-01	0.0004223307	Africa
Africa|hCoV-19/South Africa/KRISP-K000596/2020|EPI ISL 509249|B.1.1.206|South Africa|2020-07-02	Africa|hCoV-19/South Africa/KRISP-K002168/2020|EPI ISL 515572|B.1.1|South Africa|2020-07-01	0.0003167045	Africa
Africa|hCoV-19/South Africa/KRISP-K000597/2020|EPI ISL 509250|B.1.1.34|South Africa|2020-07-13	Africa|hCoV-19/South Africa/KRISP-K002168/2020|EPI ISL 515572|B.1.1|South Africa|2020-07-01	0.0002110985	Africa
Africa|hCoV-19/South Africa/KRISP-K000598/2020|EPI ISL 509251|B.1.1.206|South Africa|2020-07-03	Africa|hCoV-19/South Africa/KRISP-K002168/2020|EPI ISL 515572|B.1.1|South Africa|2020-07-01	0.0001759117	Africa
Africa|hCoV-19/South Africa/KRISP-K000599/2020|EPI ISL 509252|B.1.1.273|South Africa|2020-07-13	Africa|hCoV-19/South Africa/KRISP-K002168/2020|EPI ISL 515572|B.1.1|South Africa|2020-07-01	0.0001759117	Africa
Africa|hCoV-19/South Africa/KRISP-K000600/2020|EPI ISL 509253|B.1.1.206|South Africa|2020-07-01	Africa|hCoV-19/South Africa/KRISP-K002168/2020|EPI ISL 515572|B.1.1|South Africa|2020-07-01	0.0003166756	Africa
Africa|hCoV-19/South Africa/KRISP-K000601/2020|EPI ISL 509254|B.1.1.57|South Africa|2020-07-13	Africa|hCoV-19/South Africa/KRISP-K002168/2020|EPI ISL 515572|B.1.1|South Africa|2020-07-01	0.0001055377	Africa
Africa|hCoV-19/South Africa/KRISP-K000602/2020|EPI ISL 509255|B.1.1.206|South Africa|2020-07-01	Africa|hCoV-19/South Africa/KRISP-K002168/2020|EPI ISL 515572|B.1.1|South Africa|2020-07-01	0.0002814835	Africa
Africa|hCoV-19/South Africa/KRISP-K000603/2020|EPI ISL 509256|B.1.1.206|South Africa|2020-07-02	Africa|hCoV-19/South Africa/KRISP-K002168/2020|EPI ISL 515572|B.1.1|South Africa|2020-07-01	0.0002462868	Africa
Africa|hCoV-19/South Africa/KRISP-K000604/2020|EPI ISL 509257|C.1|South Africa|2020-07-01	Africa|hCoV-19/South Africa/KRISP-K002168/2020|EPI ISL 515572|B.1.1|South Africa|2020-07-01	0.0003166756	Africa
Africa|hCoV-19/South Africa/KRISP-K000606/2020|EPI ISL 509259|B.1.1.206|South Africa|2020-07-02	Africa|hCoV-19/South Africa/KRISP-K002168/2020|EPI ISL 515572|B.1.1|South Africa|2020-07-01	0.0003598140	Africa
Africa|hCoV-19/South Africa/KRISP-K000607/2020|EPI ISL 509260|B.1.1.57|South Africa|2020-07-13	Africa|hCoV-19/South Africa/KRISP-K002168/2020|EPI ISL 515572|B.1.1|South Africa|2020-07-01	0.0001759118	Africa
Africa|hCoV-19/South Africa/KRISP-K000608/2020|EPI ISL 509261|H.1|South Africa|2020-07-03	Africa|hCoV-19/South Africa/KRISP-K002168/2020|EPI ISL 515572|B.1.1|South Africa|2020-07-01	0.0002116472	Africa
Africa|hCoV-19/South Africa/KRISP-K000612/2020|EPI ISL 509264|B.1.1.206|South Africa|2020-07-01	Africa|hCoV-19/South Africa/KRISP-K002168/2020|EPI ISL 515572|B.1.1|South Africa|2020-07-01	0.0003870997	Africa
Africa|hCoV-19/South Africa/KRISP-K000613/2020|EPI ISL 509265|B.1.1.206|South Africa|2020-07-14	Africa|hCoV-19/South Africa/KRISP-K002168/2020|EPI ISL 515572|B.1.1|South Africa|2020-07-01	0.0003870915	Africa
Africa|hCoV-19/South Africa/KRISP-K000614/2020|EPI ISL 509266|B.1.1.206|South Africa|2020-07-02	Africa|hCoV-19/South Africa/KRISP-K002168/2020|EPI ISL 515572|B.1.1|South Africa|2020-07-01	0.0002814963	Africa
Africa|hCoV-19/South Africa/KRISP-K000615/2020|EPI ISL 509267|B.1.1.206|South Africa|2020-07-02	Africa|hCoV-19/South Africa/KRISP-K002168/2020|EPI ISL 515572|B.1.1|South Africa|2020-07-01	0.0003518853	Africa
Africa|hCoV-19/South Africa/KRISP-K000616/2020|EPI ISL 509268|B.1.1.206|South Africa|2020-07-01	Africa|hCoV-19/South Africa/KRISP-K002168/2020|EPI ISL 515572|B.1.1|South Africa|2020-07-01	0.0002483485	Africa
Africa|hCoV-19/South Africa/KRISP-K000617/2020|EPI ISL 509269|B.1.1.206|South Africa|2020-07-01	Africa|hCoV-19/South Africa/KRISP-K002168/2020|EPI ISL 515572|B.1.1|South Africa|2020-07-01	0.0002462979	Africa
Africa|hCoV-19/South Africa/KRISP-K000618/2020|EPI ISL 509270|B.1.1.206|South Africa|2020-07-03	Africa|hCoV-19/South Africa/KRISP-K002168/2020|EPI ISL 515572|B.1.1|South Africa|2020-07-01	0.0002110985	Africa
Africa|hCoV-19/South Africa/KRISP-K000620/2020|EPI ISL 509272|B.1.1.206|South Africa|2020-07-01	Africa|hCoV-19/South Africa/KRISP-K002168/2020|EPI ISL 515572|B.1.1|South Africa|2020-07-01	0.0002840415	Africa
Africa|hCoV-19/South Africa/KRISP-K000621/2020|EPI ISL 509273|B.1.140|South Africa|2020-07-02	Africa|hCoV-19/South Africa/KRISP-K002168/2020|EPI ISL 515572|B.1.1|South Africa|2020-07-01	0.0004253239	Africa
Africa|hCoV-19/South Africa/KRISP-K000622/2020|EPI ISL 509274|B.1.1|South Africa|2020-07-03	Africa|hCoV-19/South Africa/KRISP-K002168/2020|EPI ISL 515572|B.1.1|South Africa|2020-07-01	0.0000703570	Africa
Africa|hCoV-19/South Africa/KRISP-K000623/2020|EPI ISL 509275|B.1.1.206|South Africa|2020-07-04	Africa|hCoV-19/South Africa/KRISP-K002168/2020|EPI ISL 515572|B.1.1|South Africa|2020-07-01	0.0003518853	Africa
Africa|hCoV-19/South Africa/KRISP-K000624/2020|EPI ISL 509276|B.1.1.206|South Africa|2020-07-02	Africa|hCoV-19/South Africa/KRISP-K002168/2020|EPI ISL 515572|B.1.1|South Africa|2020-07-01	0.0002476606	Africa
Africa|hCoV-19/South Africa/KRISP-K000625/2020|EPI ISL 509277|B.1.1.206|South Africa|2020-07-11	Africa|hCoV-19/South Africa/KRISP-K002168/2020|EPI ISL 515572|B.1.1|South Africa|2020-07-01	0.0003198748	Africa
Africa|hCoV-19/South Africa/KRISP-K000626/2020|EPI ISL 509278|B.1.1.1|South Africa|2020-07-07	Africa|hCoV-19/South Africa/KRISP-K002168/2020|EPI ISL 515572|B.1.1|South Africa|2020-07-01	0.0003225191	Africa
Africa|hCoV-19/South Africa/KRISP-K000628/2020|EPI ISL 509279|B.1.1.206|South Africa|2020-07-12	Africa|hCoV-19/South Africa/KRISP-K002168/2020|EPI ISL 515572|B.1.1|South Africa|2020-07-01	0.0002462931	Africa
Africa|hCoV-19/South Africa/KRISP-K000629/2020|EPI ISL 509280|B.1.1|South Africa|2020-07-03	Africa|hCoV-19/South Africa/KRISP-K002168/2020|EPI ISL 515572|B.1.1|South Africa|2020-07-01	0.0002534246	Africa
Africa|hCoV-19/South Africa/KRISP-K000630/2020|EPI ISL 509281|B.1.1.206|South Africa|2020-07-03	Africa|hCoV-19/South Africa/KRISP-K002168/2020|EPI ISL 515572|B.1.1|South Africa|2020-07-01	0.0002111079	Africa
Africa|hCoV-19/South Africa/KRISP-K000631/2020|EPI ISL 509282|B.1.1.206|South Africa|2020-07-04	Africa|hCoV-19/South Africa/KRISP-K002168/2020|EPI ISL 515572|B.1.1|South Africa|2020-07-01	0.0002483132	Africa
Africa|hCoV-19/South Africa/KRISP-K000632/2020|EPI ISL 509283|B.1.1.206|South Africa|2020-07-02	Africa|hCoV-19/South Africa/KRISP-K002168/2020|EPI ISL 515572|B.1.1|South Africa|2020-07-01	0.0002462867	Africa
Africa|hCoV-19/South Africa/KRISP-K000633/2020|EPI ISL 509284|B.1.1.206|South Africa|2020-07-02	Africa|hCoV-19/South Africa/KRISP-K002168/2020|EPI ISL 515572|B.1.1|South Africa|2020-07-01	0.0002110985	Africa
Africa|hCoV-19/South Africa/KRISP-K000635/2020|EPI ISL 509285|B.1|South Africa|2020-07-07	Africa|hCoV-19/South Africa/KRISP-K002168/2020|EPI ISL 515572|B.1.1|South Africa|2020-07-01	0.0003519026	Africa
Africa|hCoV-19/South Africa/KRISP-K000637/2020|EPI ISL 509287|B.1.106|South Africa|2020-07-13	Africa|hCoV-19/South Africa/KRISP-K002168/2020|EPI ISL 515572|B.1.1|South Africa|2020-07-01	0.0002814904	Africa
Africa|hCoV-19/South Africa/KRISP-K000639/2020|EPI ISL 509288|C.1|South Africa|2020-07-13	Africa|hCoV-19/South Africa/KRISP-K002168/2020|EPI ISL 515572|B.1.1|South Africa|2020-07-01	0.0002834478	Africa
Africa|hCoV-19/South Africa/KRISP-K000640/2020|EPI ISL 509289|B.1.5.31|South Africa|2020-07-13	Africa|hCoV-19/South Africa/KRISP-K002168/2020|EPI ISL 515572|B.1.1|South Africa|2020-07-01	0.0002814974	Africa
Africa|hCoV-19/South Africa/KRISP-K000641/2020|EPI ISL 509290|B.1.1.34|South Africa|2020-07-13	Africa|hCoV-19/South Africa/KRISP-K002168/2020|EPI ISL 515572|B.1.1|South Africa|2020-07-01	0.0003519174	Africa
Africa|hCoV-19/South Africa/KRISP-K000643/2020|EPI ISL 509292|C.1|South Africa|2020-07-10	Africa|hCoV-19/South Africa/KRISP-K002168/2020|EPI ISL 515572|B.1.1|South Africa|2020-07-01	0.0002814835	Africa
Africa|hCoV-19/South Africa/KRISP-K000649/2020|EPI ISL 509293|B.1.5.19|South Africa|2020-07-13	Africa|hCoV-19/South Africa/KRISP-K002168/2020|EPI ISL 515572|B.1.1|South Africa|2020-07-01	0.0004575024	Africa
Africa|hCoV-19/South Africa/KRISP-K000650/2020|EPI ISL 509294|B.1.1.206|South Africa|2020-07-13	Africa|hCoV-19/South Africa/KRISP-K002168/2020|EPI ISL 515572|B.1.1|South Africa|2020-07-01	0.0002814637	Africa
Africa|hCoV-19/South Africa/KRISP-K000652/2020|EPI ISL 509296|B.1.1.273|South Africa|2020-07-13	Africa|hCoV-19/South Africa/KRISP-K002168/2020|EPI ISL 515572|B.1.1|South Africa|2020-07-01	0.0003166612	Africa
Africa|hCoV-19/South Africa/KRISP-K000655/2020|EPI ISL 509298|B.1.1.254|South Africa|2020-07-12	Africa|hCoV-19/South Africa/KRISP-K002168/2020|EPI ISL 515572|B.1.1|South Africa|2020-07-01	0.0001820097	Africa
Africa|hCoV-19/South Africa/KRISP-K000658/2020|EPI ISL 509299|C.1|South Africa|2020-07-13	Africa|hCoV-19/South Africa/KRISP-K002168/2020|EPI ISL 515572|B.1.1|South Africa|2020-07-01	0.0004577918	Africa
Africa|hCoV-19/South Africa/KRISP-K000659/2020|EPI ISL 509300|B.1.1.206|South Africa|2020-07-13	Africa|hCoV-19/South Africa/KRISP-K002168/2020|EPI ISL 515572|B.1.1|South Africa|2020-07-01	0.0002815331	Africa
Africa|hCoV-19/South Africa/KRISP-K001035/2020|EPI ISL 509301|H.1|South Africa|2020-07-17	Africa|hCoV-19/South Africa/KRISP-K002168/2020|EPI ISL 515572|B.1.1|South Africa|2020-07-01	0.0001759160	Africa
Africa|hCoV-19/South Africa/KRISP-K001037/2020|EPI ISL 509302|B.1.140|South Africa|2020-07-16	Africa|hCoV-19/South Africa/KRISP-K002168/2020|EPI ISL 515572|B.1.1|South Africa|2020-07-01	0.0003519274	Africa
Africa|hCoV-19/South Africa/KRISP-K001038/2020|EPI ISL 509303|B.1.1.273|South Africa|2020-07-16	Africa|hCoV-19/South Africa/KRISP-K002168/2020|EPI ISL 515572|B.1.1|South Africa|2020-07-01	0.0003166612	Africa
Africa|hCoV-19/South Africa/KRISP-K001041/2020|EPI ISL 509304|B.1.1.273|South Africa|2020-07-16	Africa|hCoV-19/South Africa/KRISP-K002168/2020|EPI ISL 515572|B.1.1|South Africa|2020-07-01	0.0003518779	Africa
Africa|hCoV-19/South Africa/KRISP-K001043/2020|EPI ISL 509305|B.1.5.16|South Africa|2020-07-02	Africa|hCoV-19/South Africa/KRISP-K002168/2020|EPI ISL 515572|B.1.1|South Africa|2020-07-01	0.0005279338	Africa
Africa|hCoV-19/South Africa/KRISP-K001044/2020|EPI ISL 509306|B.1.1|South Africa|2020-07-18	Africa|hCoV-19/South Africa/KRISP-K002168/2020|EPI ISL 515572|B.1.1|South Africa|2020-07-01	0.0001055426	Africa
Africa|hCoV-19/South Africa/KRISP-K001045/2020|EPI ISL 509307|C.2|South Africa|2020-07-18	Africa|hCoV-19/South Africa/KRISP-K002168/2020|EPI ISL 515572|B.1.1|South Africa|2020-07-01	0.0003518853	Africa
Africa|hCoV-19/South Africa/KRISP-K001049/2020|EPI ISL 509308|B.1.1.34|South Africa|2020-07-16	Africa|hCoV-19/South Africa/KRISP-K002168/2020|EPI ISL 515572|B.1.1|South Africa|2020-07-01	0.0003518866	Africa
Africa|hCoV-19/South Africa/KRISP-K001051/2020|EPI ISL 509309|B.1.1.206|South Africa|2020-07-14	Africa|hCoV-19/South Africa/KRISP-K002168/2020|EPI ISL 515572|B.1.1|South Africa|2020-07-01	0.0003519087	Africa
Africa|hCoV-19/South Africa/KRISP-K001052/2020|EPI ISL 509310|B.1.1.206|South Africa|2020-07-14	Africa|hCoV-19/South Africa/KRISP-K002168/2020|EPI ISL 515572|B.1.1|South Africa|2020-07-01	0.0002814835	Africa
Africa|hCoV-19/South Africa/KRISP-K001053/2020|EPI ISL 509311|B.1.1.206|South Africa|2020-07-03	Africa|hCoV-19/South Africa/KRISP-K002168/2020|EPI ISL 515572|B.1.1|South Africa|2020-07-01	0.0002115174	Africa
Africa|hCoV-19/South Africa/KRISP-K001055/2020|EPI ISL 509313|B.1.1.62|South Africa|2020-07-13	Africa|hCoV-19/South Africa/KRISP-K002168/2020|EPI ISL 515572|B.1.1|South Africa|2020-07-01	0.0002463153	Africa
Africa|hCoV-19/South Africa/KRISP-K001057/2020|EPI ISL 509314|B.1.1.254|South Africa|2020-07-03	Africa|hCoV-19/South Africa/KRISP-K002168/2020|EPI ISL 515572|B.1.1|South Africa|2020-07-01	0.0001759037	Africa
Africa|hCoV-19/South Africa/KRISP-K001059/2020|EPI ISL 509316|B.1.1|South Africa|2020-07-01	Africa|hCoV-19/South Africa/KRISP-K002168/2020|EPI ISL 515572|B.1.1|South Africa|2020-07-01	0.0003166834	Africa
Africa|hCoV-19/South Africa/KRISP-K001061/2020|EPI ISL 509317|B.1.1.206|South Africa|2020-07-04	Africa|hCoV-19/South Africa/KRISP-K002168/2020|EPI ISL 515572|B.1.1|South Africa|2020-07-01	0.0001759080	Africa
Africa|hCoV-19/South Africa/KRISP-K001062/2020|EPI ISL 509318|B.1.1.206|South Africa|2020-07-03	Africa|hCoV-19/South Africa/KRISP-K002168/2020|EPI ISL 515572|B.1.1|South Africa|2020-07-01	0.0002110985	Africa
Africa|hCoV-19/South Africa/KRISP-K001063/2020|EPI ISL 509319|B.1.5|South Africa|2020-07-03	Africa|hCoV-19/South Africa/KRISP-K002168/2020|EPI ISL 515572|B.1.1|South Africa|2020-07-01	0.0003871202	Africa
Africa|hCoV-19/South Africa/KRISP-K001064/2020|EPI ISL 509320|B.1.1.273|South Africa|2020-07-03	Africa|hCoV-19/South Africa/KRISP-K002168/2020|EPI ISL 515572|B.1.1|South Africa|2020-07-01	0.0001759197	Africa
Africa|hCoV-19/South Africa/KRISP-K001065/2020|EPI ISL 509321|B.1.1|South Africa|2020-07-03	Africa|hCoV-19/South Africa/KRISP-K002168/2020|EPI ISL 515572|B.1.1|South Africa|2020-07-01	0.0001407299	Africa
Africa|hCoV-19/South Africa/KRISP-K001067/2020|EPI ISL 509323|B.1.1.206|South Africa|2020-07-02	Africa|hCoV-19/South Africa/KRISP-K002168/2020|EPI ISL 515572|B.1.1|South Africa|2020-07-01	0.0002815022	Africa
Africa|hCoV-19/South Africa/KRISP-K001068/2020|EPI ISL 509324|C.1|South Africa|2020-07-14	Africa|hCoV-19/South Africa/KRISP-K002168/2020|EPI ISL 515572|B.1.1|South Africa|2020-07-01	0.0003518692	Africa
Africa|hCoV-19/South Africa/KRISP-K001071/2020|EPI ISL 509325|B.1.1.273|South Africa|2020-07-18	Africa|hCoV-19/South Africa/KRISP-K002168/2020|EPI ISL 515572|B.1.1|South Africa|2020-07-01	0.0002462929	Africa
Africa|hCoV-19/South Africa/KRISP-K001072/2020|EPI ISL 509326|B.1.1.206|South Africa|2020-07-14	Africa|hCoV-19/South Africa/KRISP-K002168/2020|EPI ISL 515572|B.1.1|South Africa|2020-07-01	0.0001759037	Africa
Africa|hCoV-19/South Africa/KRISP-K001073/2020|EPI ISL 509327|B.1.1|South Africa|2020-07-14	Africa|hCoV-19/South Africa/KRISP-K002168/2020|EPI ISL 515572|B.1.1|South Africa|2020-07-01	0.0002462929	Africa
Africa|hCoV-19/South Africa/KRISP-K001074/2020|EPI ISL 509328|C.1|South Africa|2020-07-14	Africa|hCoV-19/South Africa/KRISP-K002168/2020|EPI ISL 515572|B.1.1|South Africa|2020-07-01	0.0003870819	Africa
Africa|hCoV-19/South Africa/KRISP-K001075/2020|EPI ISL 509329|C.1|South Africa|2020-07-02	Africa|hCoV-19/South Africa/KRISP-K002168/2020|EPI ISL 515572|B.1.1|South Africa|2020-07-01	0.0003518692	Africa
Africa|hCoV-19/South Africa/KRISP-K001076/2020|EPI ISL 509330|B.1.1|South Africa|2020-07-04	Africa|hCoV-19/South Africa/KRISP-K002168/2020|EPI ISL 515572|B.1.1|South Africa|2020-07-01	0.0001407200	Africa
Africa|hCoV-19/South Africa/KRISP-K001077/2020|EPI ISL 509331|B.1.1|South Africa|2020-07-03	Africa|hCoV-19/South Africa/KRISP-K002168/2020|EPI ISL 515572|B.1.1|South Africa|2020-07-01	0.0002111037	Africa
Africa|hCoV-19/South Africa/KRISP-K001078/2020|EPI ISL 509332|H.1|South Africa|2020-07-03	Africa|hCoV-19/South Africa/KRISP-K002168/2020|EPI ISL 515572|B.1.1|South Africa|2020-07-01	0.0001759160	Africa
Africa|hCoV-19/South Africa/KRISP-K001079/2020|EPI ISL 509333|B.1.1.273|South Africa|2020-07-03	Africa|hCoV-19/South Africa/KRISP-K002168/2020|EPI ISL 515572|B.1.1|South Africa|2020-07-01	0.0003166612	Africa
Africa|hCoV-19/South Africa/KRISP-K001080/2020|EPI ISL 509334|B.1.1|South Africa|2020-07-01	Africa|hCoV-19/South Africa/KRISP-K002168/2020|EPI ISL 515572|B.1.1|South Africa|2020-07-01	0.0001759080	Africa
Africa|hCoV-19/South Africa/KRISP-K001082/2020|EPI ISL 509335|B.1.1.40|South Africa|2020-07-18	Africa|hCoV-19/South Africa/KRISP-K002168/2020|EPI ISL 515572|B.1.1|South Africa|2020-07-01	0.0003166756	Africa
Africa|hCoV-19/South Africa/KRISP-K001084/2020|EPI ISL 509337|C.1|South Africa|2020-07-03	Africa|hCoV-19/South Africa/KRISP-K002168/2020|EPI ISL 515572|B.1.1|South Africa|2020-07-01	0.0003870643	Africa
Africa|hCoV-19/South Africa/KRISP-K001085/2020|EPI ISL 509338|C.1|South Africa|2020-07-13	Africa|hCoV-19/South Africa/KRISP-K002168/2020|EPI ISL 515572|B.1.1|South Africa|2020-07-01	0.0003166756	Africa
Africa|hCoV-19/South Africa/KRISP-K001087/2020|EPI ISL 509339|B.1.1.56|South Africa|2020-07-13	Africa|hCoV-19/South Africa/KRISP-K002168/2020|EPI ISL 515572|B.1.1|South Africa|2020-07-01	0.0002815022	Africa
Africa|hCoV-19/South Africa/KRISP-K001088/2020|EPI ISL 509340|B.1.1.99|South Africa|2020-07-13	Africa|hCoV-19/South Africa/KRISP-K002168/2020|EPI ISL 515572|B.1.1|South Africa|2020-07-01	0.0001055377	Africa
Africa|hCoV-19/South Africa/KRISP-K001091/2020|EPI ISL 509342|B.1.1.206|South Africa|2020-07-10	Africa|hCoV-19/South Africa/KRISP-K002168/2020|EPI ISL 515572|B.1.1|South Africa|2020-07-01	0.0002814835	Africa
Africa|hCoV-19/South Africa/KRISP-K001096/2020|EPI ISL 509345|B.1.1.206|South Africa|2020-07-13	Africa|hCoV-19/South Africa/KRISP-K002168/2020|EPI ISL 515572|B.1.1|South Africa|2020-07-01	0.0003166823	Africa
Africa|hCoV-19/South Africa/KRISP-K001097/2020|EPI ISL 509346|B.1.1|South Africa|2020-07-13	Africa|hCoV-19/South Africa/KRISP-K002168/2020|EPI ISL 515572|B.1.1|South Africa|2020-07-01	0.0003518866	Africa
Africa|hCoV-19/South Africa/KRISP-K001098/2020|EPI ISL 509347|B.1.1|South Africa|2020-07-10	Africa|hCoV-19/South Africa/KRISP-K002168/2020|EPI ISL 515572|B.1.1|South Africa|2020-07-01	0.0001407234	Africa
Africa|hCoV-19/South Africa/KRISP-K001099/2020|EPI ISL 509348|B.1.1.62|South Africa|2020-07-13	Africa|hCoV-19/South Africa/KRISP-K002168/2020|EPI ISL 515572|B.1.1|South Africa|2020-07-01	0.0002111081	Africa
Africa|hCoV-19/South Africa/KRISP-K001101/2020|EPI ISL 509350|C.1|South Africa|2020-07-10	Africa|hCoV-19/South Africa/KRISP-K002168/2020|EPI ISL 515572|B.1.1|South Africa|2020-07-01	0.0003166900	Africa
Africa|hCoV-19/South Africa/KRISP-K001103/2020|EPI ISL 509352|B.1.1.206|South Africa|2020-07-13	Africa|hCoV-19/South Africa/KRISP-K002168/2020|EPI ISL 515572|B.1.1|South Africa|2020-07-01	0.0002462868	Africa
Africa|hCoV-19/South Africa/KRISP-K001104/2020|EPI ISL 509353|C.1|South Africa|2020-07-13	Africa|hCoV-19/South Africa/KRISP-K002168/2020|EPI ISL 515572|B.1.1|South Africa|2020-07-01	0.0003166678	Africa
Africa|hCoV-19/South Africa/KRISP-K001105/2020|EPI ISL 509354|B.1.1.206|South Africa|2020-07-10	Africa|hCoV-19/South Africa/KRISP-K002168/2020|EPI ISL 515572|B.1.1|South Africa|2020-07-01	0.0002462929	Africa
Africa|hCoV-19/South Africa/KRISP-K001109/2020|EPI ISL 509356|B.1.1.34|South Africa|2020-07-16	Africa|hCoV-19/South Africa/KRISP-K002168/2020|EPI ISL 515572|B.1.1|South Africa|2020-07-01	0.0002110985	Africa
Africa|hCoV-19/South Africa/KRISP-K001110/2020|EPI ISL 509357|C.1|South Africa|2020-07-17	Africa|hCoV-19/South Africa/KRISP-K002168/2020|EPI ISL 515572|B.1.1|South Africa|2020-07-01	0.0003166900	Africa
Africa|hCoV-19/South Africa/KRISP-K001112/2020|EPI ISL 509358|B.1.5|South Africa|2020-07-17	Africa|hCoV-19/South Africa/KRISP-K002168/2020|EPI ISL 515572|B.1.1|South Africa|2020-07-01	0.0003167202	Africa
Africa|hCoV-19/South Africa/KRISP-K001113/2020|EPI ISL 509359|B.1|South Africa|2020-07-14	Africa|hCoV-19/South Africa/KRISP-K002168/2020|EPI ISL 515572|B.1.1|South Africa|2020-07-01	0.0003883405	Africa
Africa|hCoV-19/South Africa/KRISP-K001114/2020|EPI ISL 509360|B.1.1|South Africa|2020-07-17	Africa|hCoV-19/South Africa/KRISP-K002168/2020|EPI ISL 515572|B.1.1|South Africa|2020-07-01	0.0001055378	Africa
Africa|hCoV-19/South Africa/KRISP-K001115/2020|EPI ISL 509361|B.1|South Africa|2020-07-14	Africa|hCoV-19/South Africa/KRISP-K002168/2020|EPI ISL 515572|B.1.1|South Africa|2020-07-01	0.0004223395	Africa
Africa|hCoV-19/South Africa/KRISP-K001116/2020|EPI ISL 509362|C.1|South Africa|2020-07-16	Africa|hCoV-19/South Africa/KRISP-K002168/2020|EPI ISL 515572|B.1.1|South Africa|2020-07-01	0.0003870996	Africa
Africa|hCoV-19/South Africa/KRISP-K001117/2020|EPI ISL 509363|H.1|South Africa|2020-07-17	Africa|hCoV-19/South Africa/KRISP-K002168/2020|EPI ISL 515572|B.1.1|South Africa|2020-07-01	0.0002111037	Africa
Africa|hCoV-19/South Africa/KRISP-K001118/2020|EPI ISL 509364|B.1.1.206|South Africa|2020-07-16	Africa|hCoV-19/South Africa/KRISP-K002168/2020|EPI ISL 515572|B.1.1|South Africa|2020-07-01	0.0002110985	Africa
Africa|hCoV-19/South Africa/KRISP-K001121/2020|EPI ISL 509365|B.1.1.273|South Africa|2020-07-16	Africa|hCoV-19/South Africa/KRISP-K002168/2020|EPI ISL 515572|B.1.1|South Africa|2020-07-01	0.0002462877	Africa
Africa|hCoV-19/South Africa/KRISP-K001122/2020|EPI ISL 515801|B.1.106|South Africa|2020-07-16	Africa|hCoV-19/South Africa/KRISP-K002168/2020|EPI ISL 515572|B.1.1|South Africa|2020-07-01	0.0003166834	Africa
Africa|hCoV-19/South Africa/KRISP-K001123/2020|EPI ISL 509366|B.1.1.34|South Africa|2020-07-15	Africa|hCoV-19/South Africa/KRISP-K002168/2020|EPI ISL 515572|B.1.1|South Africa|2020-07-01	0.0002110985	Africa
Africa|hCoV-19/South Africa/KRISP-K001124/2020|EPI ISL 509367|B.1.1.40|South Africa|2020-07-16	Africa|hCoV-19/South Africa/KRISP-K002168/2020|EPI ISL 515572|B.1.1|South Africa|2020-07-01	0.0003518692	Africa
Africa|hCoV-19/South Africa/KRISP-K001125/2020|EPI ISL 509368|B.1.1.117|South Africa|2020-07-16	Africa|hCoV-19/South Africa/KRISP-K002168/2020|EPI ISL 515572|B.1.1|South Africa|2020-07-01	0.0002110941	Africa
Africa|hCoV-19/South Africa/KRISP-K001126/2020|EPI ISL 509369|B.1.5|South Africa|2020-07-16	Africa|hCoV-19/South Africa/KRISP-K002168/2020|EPI ISL 515572|B.1.1|South Africa|2020-07-01	0.0003518940	Africa
Africa|hCoV-19/South Africa/KRISP-K001128/2020|EPI ISL 509371|B.1.1.273|South Africa|2020-07-16	Africa|hCoV-19/South Africa/KRISP-K002168/2020|EPI ISL 515572|B.1.1|South Africa|2020-07-01	0.0001770414	Africa
Africa|hCoV-19/South Africa/KRISP-K001317/2020|EPI ISL 515802|B.1.1.62|South Africa|2020-07-17	Africa|hCoV-19/South Africa/KRISP-K002168/2020|EPI ISL 515572|B.1.1|South Africa|2020-07-01	0.0002462980	Africa
Africa|hCoV-19/South Africa/KRISP-K001318/2020|EPI ISL 515803|B.1.1|South Africa|2020-07-18	Africa|hCoV-19/South Africa/KRISP-K002168/2020|EPI ISL 515572|B.1.1|South Africa|2020-07-01	0.0002462980	Africa
Africa|hCoV-19/South Africa/KRISP-K001319/2020|EPI ISL 515804|B.1.1.40|South Africa|2020-07-18	Africa|hCoV-19/South Africa/KRISP-K002168/2020|EPI ISL 515572|B.1.1|South Africa|2020-07-01	0.0002110985	Africa
Africa|hCoV-19/South Africa/KRISP-K001320/2020|EPI ISL 515805|C.6|South Africa|2020-07-18	Africa|hCoV-19/South Africa/KRISP-K002168/2020|EPI ISL 515572|B.1.1|South Africa|2020-07-01	0.0005280900	Africa
Africa|hCoV-19/South Africa/KRISP-K001321/2020|EPI ISL 515806|B.1.5.31|South Africa|2020-07-18	Africa|hCoV-19/South Africa/KRISP-K002168/2020|EPI ISL 515572|B.1.1|South Africa|2020-07-01	0.0003871011	Africa
Africa|hCoV-19/South Africa/KRISP-K001322/2020|EPI ISL 515807|B.1.1.57|South Africa|2020-07-18	Africa|hCoV-19/South Africa/KRISP-K002168/2020|EPI ISL 515572|B.1.1|South Africa|2020-07-01	0.0001759080	Africa
Africa|hCoV-19/South Africa/KRISP-K001323/2020|EPI ISL 515808|B.1|South Africa|2020-07-18	Africa|hCoV-19/South Africa/KRISP-K002168/2020|EPI ISL 515572|B.1.1|South Africa|2020-07-01	0.0003519274	Africa
Africa|hCoV-19/South Africa/KRISP-K001324/2020|EPI ISL 515809|B.1.5.16|South Africa|2020-07-18	Africa|hCoV-19/South Africa/KRISP-K002168/2020|EPI ISL 515572|B.1.1|South Africa|2020-07-01	0.0004575025	Africa
Africa|hCoV-19/South Africa/KRISP-K001325/2020|EPI ISL 515810|H.1|South Africa|2020-07-18	Africa|hCoV-19/South Africa/KRISP-K002168/2020|EPI ISL 515572|B.1.1|South Africa|2020-07-01	0.0002111037	Africa
Africa|hCoV-19/South Africa/KRISP-K001326/2020|EPI ISL 515811|B.1.1.34|South Africa|2020-07-18	Africa|hCoV-19/South Africa/KRISP-K002168/2020|EPI ISL 515572|B.1.1|South Africa|2020-07-01	0.0002462868	Africa
Africa|hCoV-19/South Africa/KRISP-K001327/2020|EPI ISL 515812|B.1.5.16|South Africa|2020-07-18	Africa|hCoV-19/South Africa/KRISP-K002168/2020|EPI ISL 515572|B.1.1|South Africa|2020-07-01	0.0003167057	Africa
Africa|hCoV-19/South Africa/KRISP-K001328/2020|EPI ISL 515813|B.1.1.34|South Africa|2020-07-18	Africa|hCoV-19/South Africa/KRISP-K002168/2020|EPI ISL 515572|B.1.1|South Africa|2020-07-01	0.0003166900	Africa
Africa|hCoV-19/South Africa/KRISP-K001329/2020|EPI ISL 515814|B.1.1.206|South Africa|2020-07-18	Africa|hCoV-19/South Africa/KRISP-K002168/2020|EPI ISL 515572|B.1.1|South Africa|2020-07-01	0.0003166678	Africa
Africa|hCoV-19/South Africa/KRISP-K001330/2020|EPI ISL 515815|B.1.1.206|South Africa|2020-07-18	Africa|hCoV-19/South Africa/KRISP-K002168/2020|EPI ISL 515572|B.1.1|South Africa|2020-07-01	0.0002462868	Africa
Africa|hCoV-19/South Africa/KRISP-K001331/2020|EPI ISL 515816|B.1.1.206|South Africa|2020-07-19	Africa|hCoV-19/South Africa/KRISP-K002168/2020|EPI ISL 515572|B.1.1|South Africa|2020-07-01	0.0002462929	Africa
Africa|hCoV-19/South Africa/KRISP-K001332/2020|EPI ISL 515817|B.1.1.62|South Africa|2020-07-19	Africa|hCoV-19/South Africa/KRISP-K002168/2020|EPI ISL 515572|B.1.1|South Africa|2020-07-01	0.0002814894	Africa
Africa|hCoV-19/South Africa/KRISP-K001333/2020|EPI ISL 515818|B.1.1.206|South Africa|2020-07-19	Africa|hCoV-19/South Africa/KRISP-K002168/2020|EPI ISL 515572|B.1.1|South Africa|2020-07-01	0.0002110941	Africa
Africa|hCoV-19/South Africa/KRISP-K001334/2020|EPI ISL 515819|B.1.1.206|South Africa|2020-07-19	Africa|hCoV-19/South Africa/KRISP-K002168/2020|EPI ISL 515572|B.1.1|South Africa|2020-07-01	0.0002814963	Africa
Africa|hCoV-19/South Africa/KRISP-K001335/2020|EPI ISL 515820|B.1.1.206|South Africa|2020-07-19	Africa|hCoV-19/South Africa/KRISP-K002168/2020|EPI ISL 515572|B.1.1|South Africa|2020-07-01	0.0003870996	Africa
Africa|hCoV-19/South Africa/KRISP-K001336/2020|EPI ISL 515821|B.1.1.62|South Africa|2020-07-19	Africa|hCoV-19/South Africa/KRISP-K002168/2020|EPI ISL 515572|B.1.1|South Africa|2020-07-01	0.0001759197	Africa
Africa|hCoV-19/South Africa/KRISP-K001337/2020|EPI ISL 515822|B.1.1.206|South Africa|2020-07-19	Africa|hCoV-19/South Africa/KRISP-K002168/2020|EPI ISL 515572|B.1.1|South Africa|2020-07-01	0.0002815022	Africa
Africa|hCoV-19/South Africa/KRISP-K001338/2020|EPI ISL 515823|B.1.5.16|South Africa|2020-07-18	Africa|hCoV-19/South Africa/KRISP-K002168/2020|EPI ISL 515572|B.1.1|South Africa|2020-07-01	0.0003519187	Africa
Africa|hCoV-19/South Africa/KRISP-K001339/2020|EPI ISL 515824|B.1.1.57|South Africa|2020-07-10	Africa|hCoV-19/South Africa/KRISP-K002168/2020|EPI ISL 515572|B.1.1|South Africa|2020-07-01	0.0002821545	Africa
Africa|hCoV-19/South Africa/KRISP-K001340/2020|EPI ISL 515825|B.1.1.206|South Africa|2020-07-10	Africa|hCoV-19/South Africa/KRISP-K002168/2020|EPI ISL 515572|B.1.1|South Africa|2020-07-01	0.0003166901	Africa
Africa|hCoV-19/South Africa/KRISP-K001341/2020|EPI ISL 515826|B.1.1.56|South Africa|2020-07-10	Africa|hCoV-19/South Africa/KRISP-K002168/2020|EPI ISL 515572|B.1.1|South Africa|2020-07-01	0.0002814894	Africa
Africa|hCoV-19/South Africa/KRISP-K001344/2020|EPI ISL 515829|B.1.1.254|South Africa|2020-07-13	Africa|hCoV-19/South Africa/KRISP-K002168/2020|EPI ISL 515572|B.1.1|South Africa|2020-07-01	0.0002110941	Africa
Africa|hCoV-19/South Africa/KRISP-K001345/2020|EPI ISL 515830|B.1.106|South Africa|2020-07-13	Africa|hCoV-19/South Africa/KRISP-K002168/2020|EPI ISL 515572|B.1.1|South Africa|2020-07-01	0.0004223099	Africa
Africa|hCoV-19/South Africa/KRISP-K001346/2020|EPI ISL 515831|H.1|South Africa|2020-07-13	Africa|hCoV-19/South Africa/KRISP-K002168/2020|EPI ISL 515572|B.1.1|South Africa|2020-07-01	0.0001759160	Africa
Africa|hCoV-19/South Africa/KRISP-K001347/2020|EPI ISL 515832|H.1|South Africa|2020-07-01	Africa|hCoV-19/South Africa/KRISP-K002168/2020|EPI ISL 515572|B.1.1|South Africa|2020-07-01	0.0001407234	Africa
Africa|hCoV-19/South Africa/KRISP-K001348/2020|EPI ISL 515833|B.1.5|South Africa|2020-07-01	Africa|hCoV-19/South Africa/KRISP-K002168/2020|EPI ISL 515572|B.1.1|South Africa|2020-07-01	0.0003167135	Africa
Africa|hCoV-19/South Africa/KRISP-K001349/2020|EPI ISL 515834|B.1.5|South Africa|2020-07-01	Africa|hCoV-19/South Africa/KRISP-K002168/2020|EPI ISL 515572|B.1.1|South Africa|2020-07-01	0.0004259626	Africa
Africa|hCoV-19/South Africa/KRISP-K001350/2020|EPI ISL 515835|B.1.1.273|South Africa|2020-06-30	Africa|hCoV-19/South Africa/KRISP-K002168/2020|EPI ISL 515572|B.1.1|South Africa|2020-07-01	0.0002462878	Africa
Africa|hCoV-19/South Africa/KRISP-K001351/2020|EPI ISL 515836|B.1.1.206|South Africa|2020-07-01	Africa|hCoV-19/South Africa/KRISP-K002168/2020|EPI ISL 515572|B.1.1|South Africa|2020-07-01	0.0003518927	Africa
Africa|hCoV-19/South Africa/KRISP-K001352/2020|EPI ISL 515837|B.1.1|South Africa|2020-06-24	Africa|hCoV-19/South Africa/KRISP-K002168/2020|EPI ISL 515572|B.1.1|South Africa|2020-07-01	0.0001759037	Africa
Africa|hCoV-19/South Africa/KRISP-K001353/2020|EPI ISL 515838|B.1.1.1|South Africa|2020-07-01	Africa|hCoV-19/South Africa/KRISP-K002168/2020|EPI ISL 515572|B.1.1|South Africa|2020-07-01	0.0004222801	Africa
Africa|hCoV-19/South Africa/KRISP-K001354/2020|EPI ISL 515839|B.1.1.273|South Africa|2020-07-01	Africa|hCoV-19/South Africa/KRISP-K002168/2020|EPI ISL 515572|B.1.1|South Africa|2020-07-01	0.0003166834	Africa
Africa|hCoV-19/South Africa/KRISP-K001355/2020|EPI ISL 515840|B.1.1.273|South Africa|2020-07-17	Africa|hCoV-19/South Africa/KRISP-K002168/2020|EPI ISL 515572|B.1.1|South Africa|2020-07-01	0.0002110993	Africa
Africa|hCoV-19/South Africa/KRISP-K001356/2020|EPI ISL 515841|B.1.1.34|South Africa|2020-07-16	Africa|hCoV-19/South Africa/KRISP-K002168/2020|EPI ISL 515572|B.1.1|South Africa|2020-07-01	0.0001759117	Africa
Africa|hCoV-19/South Africa/KRISP-K001357/2020|EPI ISL 515842|C.1|South Africa|2020-07-16	Africa|hCoV-19/South Africa/KRISP-K002168/2020|EPI ISL 515572|B.1.1|South Africa|2020-07-01	0.0005279318	Africa
Africa|hCoV-19/South Africa/KRISP-K001358/2020|EPI ISL 515843|H.1|South Africa|2020-07-15	Africa|hCoV-19/South Africa/KRISP-K002168/2020|EPI ISL 515572|B.1.1|South Africa|2020-07-01	0.0002111133	Africa
Africa|hCoV-19/South Africa/KRISP-K001359/2020|EPI ISL 515844|B.1.1.273|South Africa|2020-07-16	Africa|hCoV-19/South Africa/KRISP-K002168/2020|EPI ISL 515572|B.1.1|South Africa|2020-07-01	0.0003518532	Africa
Africa|hCoV-19/South Africa/KRISP-K001360/2020|EPI ISL 515845|B.1.1.206|South Africa|2020-07-16	Africa|hCoV-19/South Africa/KRISP-K002168/2020|EPI ISL 515572|B.1.1|South Africa|2020-07-01	0.0003519013	Africa
Africa|hCoV-19/South Africa/KRISP-K001361/2020|EPI ISL 515846|C.1|South Africa|2020-07-16	Africa|hCoV-19/South Africa/KRISP-K002168/2020|EPI ISL 515572|B.1.1|South Africa|2020-07-01	0.0004575537	Africa
Africa|hCoV-19/South Africa/KRISP-K001362/2020|EPI ISL 515847|B.1.1|South Africa|2020-07-15	Africa|hCoV-19/South Africa/KRISP-K002168/2020|EPI ISL 515572|B.1.1|South Africa|2020-07-01	0.0001759160	Africa
Africa|hCoV-19/South Africa/KRISP-K001363/2020|EPI ISL 515848|H.1|South Africa|2020-07-17	Africa|hCoV-19/South Africa/KRISP-K002168/2020|EPI ISL 515572|B.1.1|South Africa|2020-07-01	0.0002111037	Africa
Africa|hCoV-19/South Africa/KRISP-K001364/2020|EPI ISL 515849|B.1.1.273|South Africa|2020-07-16	Africa|hCoV-19/South Africa/KRISP-K002168/2020|EPI ISL 515572|B.1.1|South Africa|2020-07-01	0.0001759037	Africa
Africa|hCoV-19/South Africa/KRISP-K001365/2020|EPI ISL 515850|B.1.1.273|South Africa|2020-07-16	Africa|hCoV-19/South Africa/KRISP-K002168/2020|EPI ISL 515572|B.1.1|South Africa|2020-07-01	0.0002814963	Africa
Africa|hCoV-19/South Africa/KRISP-K001366/2020|EPI ISL 515851|B.1.140|South Africa|2020-07-16	Africa|hCoV-19/South Africa/KRISP-K002168/2020|EPI ISL 515572|B.1.1|South Africa|2020-07-01	0.0004927521	Africa
Africa|hCoV-19/South Africa/KRISP-K001367/2020|EPI ISL 515852|B.1.1.273|South Africa|2020-07-16	Africa|hCoV-19/South Africa/KRISP-K002168/2020|EPI ISL 515572|B.1.1|South Africa|2020-07-01	0.0001759037	Africa
Africa|hCoV-19/South Africa/KRISP-K001368/2020|EPI ISL 515853|B.1.1.273|South Africa|2020-07-15	Africa|hCoV-19/South Africa/KRISP-K002168/2020|EPI ISL 515572|B.1.1|South Africa|2020-07-01	0.0002814707	Africa
Africa|hCoV-19/South Africa/KRISP-K001370/2020|EPI ISL 515855|H.1|South Africa|2020-07-15	Africa|hCoV-19/South Africa/KRISP-K002168/2020|EPI ISL 515572|B.1.1|South Africa|2020-07-01	0.0001766162	Africa
Africa|hCoV-19/South Africa/KRISP-K001372/2020|EPI ISL 515857|B.1.1.52|South Africa|2020-07-15	Africa|hCoV-19/South Africa/KRISP-K002168/2020|EPI ISL 515572|B.1.1|South Africa|2020-07-01	0.0002115451	Africa
Africa|hCoV-19/South Africa/KRISP-K001373/2020|EPI ISL 515858|B.1.1.273|South Africa|2020-07-17	Africa|hCoV-19/South Africa/KRISP-K002168/2020|EPI ISL 515572|B.1.1|South Africa|2020-07-01	0.0002814836	Africa
Africa|hCoV-19/South Africa/KRISP-K001374/2020|EPI ISL 515859|B.1.1.273|South Africa|2020-07-16	Africa|hCoV-19/South Africa/KRISP-K002168/2020|EPI ISL 515572|B.1.1|South Africa|2020-07-01	0.0002814974	Africa
Africa|hCoV-19/South Africa/KRISP-K001375/2020|EPI ISL 515860|B.1.1.273|South Africa|2020-07-16	Africa|hCoV-19/South Africa/KRISP-K002168/2020|EPI ISL 515572|B.1.1|South Africa|2020-07-01	0.0002462816	Africa
Africa|hCoV-19/South Africa/KRISP-K001377/2020|EPI ISL 515862|B.1.1.206|South Africa|2020-07-16	Africa|hCoV-19/South Africa/KRISP-K002168/2020|EPI ISL 515572|B.1.1|South Africa|2020-07-01	0.0002110985	Africa
Africa|hCoV-19/South Africa/KRISP-K001378/2020|EPI ISL 515863|B.1.1.117|South Africa|2020-07-17	Africa|hCoV-19/South Africa/KRISP-K002168/2020|EPI ISL 515572|B.1.1|South Africa|2020-07-01	0.0001407200	Africa
Africa|hCoV-19/South Africa/KRISP-K001379/2020|EPI ISL 515864|B.1.1.206|South Africa|2020-07-09	Africa|hCoV-19/South Africa/KRISP-K002168/2020|EPI ISL 515572|B.1.1|South Africa|2020-07-01	0.0002462868	Africa
Africa|hCoV-19/South Africa/KRISP-K001380/2020|EPI ISL 515865|B.1.1.206|South Africa|2020-07-19	Africa|hCoV-19/South Africa/KRISP-K002168/2020|EPI ISL 515572|B.1.1|South Africa|2020-07-01	0.0002814835	Africa
Africa|hCoV-19/South Africa/KRISP-K001381/2020|EPI ISL 515866|C.1|South Africa|2020-07-19	Africa|hCoV-19/South Africa/KRISP-K002168/2020|EPI ISL 515572|B.1.1|South Africa|2020-07-01	0.0005279447	Africa
Africa|hCoV-19/South Africa/KRISP-K001383/2020|EPI ISL 515867|B.1.1.206|South Africa|2020-07-17	Africa|hCoV-19/South Africa/KRISP-K002168/2020|EPI ISL 515572|B.1.1|South Africa|2020-07-01	0.0004223275	Africa
Africa|hCoV-19/South Africa/KRISP-K001384/2020|EPI ISL 515868|B.1.1.206|South Africa|2020-07-17	Africa|hCoV-19/South Africa/KRISP-K002168/2020|EPI ISL 515572|B.1.1|South Africa|2020-07-01	0.0003518853	Africa
Africa|hCoV-19/South Africa/KRISP-K001385/2020|EPI ISL 515869|B.1.1.206|South Africa|2020-07-09	Africa|hCoV-19/South Africa/KRISP-K002168/2020|EPI ISL 515572|B.1.1|South Africa|2020-07-01	0.0002110985	Africa
Africa|hCoV-19/South Africa/KRISP-K001386/2020|EPI ISL 515870|C.1|South Africa|2020-07-17	Africa|hCoV-19/South Africa/KRISP-K002168/2020|EPI ISL 515572|B.1.1|South Africa|2020-07-01	0.0004575215	Africa
Africa|hCoV-19/South Africa/KRISP-K001388/2020|EPI ISL 515872|B.1.1.62|South Africa|2020-07-18	Africa|hCoV-19/South Africa/KRISP-K002168/2020|EPI ISL 515572|B.1.1|South Africa|2020-07-01	0.0002463041	Africa
Africa|hCoV-19/South Africa/KRISP-K001390/2020|EPI ISL 515874|B.1.140|South Africa|2020-07-20	Africa|hCoV-19/South Africa/KRISP-K002168/2020|EPI ISL 515572|B.1.1|South Africa|2020-07-01	0.0004575650	Africa
Africa|hCoV-19/South Africa/KRISP-K001391/2020|EPI ISL 515875|C.9|South Africa|2020-07-18	Africa|hCoV-19/South Africa/KRISP-K002168/2020|EPI ISL 515572|B.1.1|South Africa|2020-07-01	0.0004222609	Africa
Africa|hCoV-19/South Africa/KRISP-K001393/2020|EPI ISL 515877|B.1.1.206|South Africa|2020-07-16	Africa|hCoV-19/South Africa/KRISP-K002168/2020|EPI ISL 515572|B.1.1|South Africa|2020-07-01	0.0002110889	Africa
Africa|hCoV-19/South Africa/KRISP-K001394/2020|EPI ISL 515878|B.1.1.273|South Africa|2020-07-18	Africa|hCoV-19/South Africa/KRISP-K002168/2020|EPI ISL 515572|B.1.1|South Africa|2020-07-01	0.0002814706	Africa
Africa|hCoV-19/South Africa/KRISP-K001395/2020|EPI ISL 515879|B.1.1.273|South Africa|2020-07-19	Africa|hCoV-19/South Africa/KRISP-K002168/2020|EPI ISL 515572|B.1.1|South Africa|2020-07-01	0.0002887298	Africa
Africa|hCoV-19/South Africa/KRISP-K001397/2020|EPI ISL 515880|C.9|South Africa|2020-07-18	Africa|hCoV-19/South Africa/KRISP-K002168/2020|EPI ISL 515572|B.1.1|South Africa|2020-07-01	0.0004252986	Africa
Africa|hCoV-19/South Africa/KRISP-K001398/2020|EPI ISL 515881|B.1.1.206|South Africa|2020-07-18	Africa|hCoV-19/South Africa/KRISP-K002168/2020|EPI ISL 515572|B.1.1|South Africa|2020-07-01	0.0003519013	Africa
Africa|hCoV-19/South Africa/KRISP-K001399/2020|EPI ISL 515882|B.1.1.206|South Africa|2020-07-18	Africa|hCoV-19/South Africa/KRISP-K002168/2020|EPI ISL 515572|B.1.1|South Africa|2020-07-01	0.0001759080	Africa
Africa|hCoV-19/South Africa/KRISP-K001400/2020|EPI ISL 515883|B.1.106|South Africa|2020-07-17	Africa|hCoV-19/South Africa/KRISP-K002168/2020|EPI ISL 515572|B.1.1|South Africa|2020-07-01	0.0003166834	Africa
Africa|hCoV-19/South Africa/KRISP-K001402/2020|EPI ISL 515885|B.1.1.206|South Africa|2020-07-18	Africa|hCoV-19/South Africa/KRISP-K002168/2020|EPI ISL 515572|B.1.1|South Africa|2020-07-01	0.0002462989	Africa
Africa|hCoV-19/South Africa/KRISP-K001403/2020|EPI ISL 515886|B.1.1.206|South Africa|2020-07-18	Africa|hCoV-19/South Africa/KRISP-K002168/2020|EPI ISL 515572|B.1.1|South Africa|2020-07-01	0.0002111037	Africa
Africa|hCoV-19/South Africa/KRISP-K001405/2020|EPI ISL 515888|B.1.1.206|South Africa|2020-07-18	Africa|hCoV-19/South Africa/KRISP-K002168/2020|EPI ISL 515572|B.1.1|South Africa|2020-07-01	0.0002462928	Africa
Africa|hCoV-19/South Africa/KRISP-K001407/2020|EPI ISL 515890|C.9|South Africa|2020-07-18	Africa|hCoV-19/South Africa/KRISP-K002168/2020|EPI ISL 515572|B.1.1|South Africa|2020-07-01	0.0004590093	Africa
Africa|hCoV-19/South Africa/KRISP-K001408/2020|EPI ISL 515891|B.1.1.206|South Africa|2020-07-18	Africa|hCoV-19/South Africa/KRISP-K002168/2020|EPI ISL 515572|B.1.1|South Africa|2020-07-01	0.0002111037	Africa
Africa|hCoV-19/South Africa/KRISP-K001409/2020|EPI ISL 515892|B.1.1.273|South Africa|2020-07-17	Africa|hCoV-19/South Africa/KRISP-K002168/2020|EPI ISL 515572|B.1.1|South Africa|2020-07-01	0.0003518866	Africa
Africa|hCoV-19/South Africa/KRISP-K001410/2020|EPI ISL 515893|C.1|South Africa|2020-07-17	Africa|hCoV-19/South Africa/KRISP-K002168/2020|EPI ISL 515572|B.1.1|South Africa|2020-07-01	0.0003870915	Africa
Africa|hCoV-19/South Africa/KRISP-K002162/2020|EPI ISL 515568|H.1|South Africa|2020-07-08	Africa|hCoV-19/South Africa/KRISP-K002168/2020|EPI ISL 515572|B.1.1|South Africa|2020-07-01	0.0002111037	Africa
Africa|hCoV-19/South Africa/KRISP-K002163/2020|EPI ISL 515569|B.1.1.206|South Africa|2020-07-22	Africa|hCoV-19/South Africa/KRISP-K002168/2020|EPI ISL 515572|B.1.1|South Africa|2020-07-01	0.0002462980	Africa
Africa|hCoV-19/South Africa/KRISP-K002165/2020|EPI ISL 515571|B.1.1.206|South Africa|2020-07-22	Africa|hCoV-19/South Africa/KRISP-K002168/2020|EPI ISL 515572|B.1.1|South Africa|2020-07-01	0.0002815459	Africa
Africa|hCoV-19/Algeria/G0638 2264/2020|EPI ISL 418241|B.1|Algeria|2020-03-02	Africa|hCoV-19/South Africa/KRISP-K002171/2020|EPI ISL 515573|H.1|South Africa|2020-07-08	0.0004377899	Africa
Africa|hCoV-19/Algeria/G0640 2265/2020|EPI ISL 418242|B.1|Algeria|2020-03-08	Africa|hCoV-19/South Africa/KRISP-K002171/2020|EPI ISL 515573|H.1|South Africa|2020-07-08	0.0003360960	Africa
Africa|hCoV-19/Algeria/G0860 2262/2020|EPI ISL 420037|B.1|Algeria|2020-03-02	Africa|hCoV-19/South Africa/KRISP-K002171/2020|EPI ISL 515573|H.1|South Africa|2020-07-08	0.0003360960	Africa
Africa|hCoV-19/Benin/1022/2020|EPI ISL 476826|B.1|Benin|2020-03-25	Africa|hCoV-19/South Africa/KRISP-K002171/2020|EPI ISL 515573|H.1|South Africa|2020-07-08	0.0003025078	Africa
Africa|hCoV-19/Benin/1092/2020|EPI ISL 476827|B.1|Benin|2020-03-27	Africa|hCoV-19/South Africa/KRISP-K002171/2020|EPI ISL 515573|H.1|South Africa|2020-07-08	0.0003698696	Africa
Africa|hCoV-19/Benin/1408/2020|EPI ISL 476825|B.1.356|Benin|2020-04-04	Africa|hCoV-19/South Africa/KRISP-K002171/2020|EPI ISL 515573|H.1|South Africa|2020-07-08	0.0003361186	Africa
Africa|hCoV-19/Benin/1409/2020|EPI ISL 476828|B.1|Benin|2020-04-06	Africa|hCoV-19/South Africa/KRISP-K002171/2020|EPI ISL 515573|H.1|South Africa|2020-07-08	0.0003723822	Africa
Africa|hCoV-19/Benin/1950/2020|EPI ISL 476830|A|Benin|2020-04-15	Africa|hCoV-19/South Africa/KRISP-K002171/2020|EPI ISL 515573|H.1|South Africa|2020-07-08	0.0005379707	Africa
Africa|hCoV-19/Benin/197/2020|EPI ISL 476822|B.1.178|Benin|2020-03-15	Africa|hCoV-19/South Africa/KRISP-K002171/2020|EPI ISL 515573|H.1|South Africa|2020-07-08	0.0003025413	Africa
Africa|hCoV-19/Benin/2012/2020|EPI ISL 476831|A|Benin|2020-04-15	Africa|hCoV-19/South Africa/KRISP-K002171/2020|EPI ISL 515573|H.1|South Africa|2020-07-08	0.0005715229	Africa
Africa|hCoV-19/Benin/260/2020|EPI ISL 476823|B.1.292|Benin|2020-03-17	Africa|hCoV-19/South Africa/KRISP-K002171/2020|EPI ISL 515573|H.1|South Africa|2020-07-08	0.0004033666	Africa
Africa|hCoV-19/Benin/314/2020|EPI ISL 476834|B.1.5|Benin|2020-03-17	Africa|hCoV-19/South Africa/KRISP-K002171/2020|EPI ISL 515573|H.1|South Africa|2020-07-08	0.0004056311	Africa
Africa|hCoV-19/Benin/461/2020|EPI ISL 476833|A|Benin|2020-03-17	Africa|hCoV-19/South Africa/KRISP-K002171/2020|EPI ISL 515573|H.1|South Africa|2020-07-08	0.0005378696	Africa
Africa|hCoV-19/Benin/501/2020|EPI ISL 476824|B.1.356|Benin|2020-03-17	Africa|hCoV-19/South Africa/KRISP-K002171/2020|EPI ISL 515573|H.1|South Africa|2020-07-08	0.0003360960	Africa
Africa|hCoV-19/Benin/843/2020|EPI ISL 476829|A|Benin|2020-03-19	Africa|hCoV-19/South Africa/KRISP-K002171/2020|EPI ISL 515573|H.1|South Africa|2020-07-08	0.0004706801	Africa
Africa|hCoV-19/Botswana/BOT0455/2020|EPI ISL 560386|B.1|Botswana|2020-03-28	Africa|hCoV-19/South Africa/KRISP-K002171/2020|EPI ISL 515573|H.1|South Africa|2020-07-08	0.0002688660	Africa
Africa|hCoV-19/Botswana/BOT2254/2020|EPI ISL 560390|B.1.1|Botswana|2020-04-08	Africa|hCoV-19/South Africa/KRISP-K002171/2020|EPI ISL 515573|H.1|South Africa|2020-07-08	0.0001368171	Africa
Africa|hCoV-19/Botswana/BOT2283/2020|EPI ISL 560385|B.1|Botswana|2020-04-07	Africa|hCoV-19/South Africa/KRISP-K002171/2020|EPI ISL 515573|H.1|South Africa|2020-07-08	0.0003837257	Africa
Africa|hCoV-19/Botswana/BOT2624/2020|EPI ISL 560387|B.1.1|Botswana|2020-04-05	Africa|hCoV-19/South Africa/KRISP-K002171/2020|EPI ISL 515573|H.1|South Africa|2020-07-08	0.0001395030	Africa
Africa|hCoV-19/Botswana/BOT4161/2020|EPI ISL 560388|B.1.1.220|Botswana|2020-04-16	Africa|hCoV-19/South Africa/KRISP-K002171/2020|EPI ISL 515573|H.1|South Africa|2020-07-08	0.0002073473	Africa
Africa|hCoV-19/DRC/04186/2020|EPI ISL 471411|A|Democratic Republic of the Congo|2020-04-25	Africa|hCoV-19/South Africa/KRISP-K002171/2020|EPI ISL 515573|H.1|South Africa|2020-07-08	0.0005378691	Africa
Africa|hCoV-19/DRC/04188/2020|EPI ISL 471413|A|Democratic Republic of the Congo|2020-04-25	Africa|hCoV-19/South Africa/KRISP-K002171/2020|EPI ISL 515573|H.1|South Africa|2020-07-08	0.0006240532	Africa
Africa|hCoV-19/DRC/10041/2020|EPI ISL 527543|B.1.1.275|Democratic Republic of the Congo|2020-05-22	Africa|hCoV-19/South Africa/KRISP-K002171/2020|EPI ISL 515573|H.1|South Africa|2020-07-08	0.0002046064	Africa
Africa|hCoV-19/DRC/10057/2020|EPI ISL 527538|B.1.1.275|Democratic Republic of the Congo|2020-05-22	Africa|hCoV-19/South Africa/KRISP-K002171/2020|EPI ISL 515573|H.1|South Africa|2020-07-08	0.0003169832	Africa
Africa|hCoV-19/DRC/10061/2020|EPI ISL 527521|B.1.1.275|Democratic Republic of the Congo|2020-05-22	Africa|hCoV-19/South Africa/KRISP-K002171/2020|EPI ISL 515573|H.1|South Africa|2020-07-08	0.0001736860	Africa
Africa|hCoV-19/DRC/10070/2020|EPI ISL 527544|B.1.178|Democratic Republic of the Congo|2020-05-22	Africa|hCoV-19/South Africa/KRISP-K002171/2020|EPI ISL 515573|H.1|South Africa|2020-07-08	0.0004427690	Africa
Africa|hCoV-19/DRC/10120/2020|EPI ISL 513624|B.1.1.275|Democratic Republic of the Congo|2020-05-22	Africa|hCoV-19/South Africa/KRISP-K002171/2020|EPI ISL 515573|H.1|South Africa|2020-07-08	0.0002445491	Africa
Africa|hCoV-19/DRC/10127/2020|EPI ISL 513625|B.1.1.275|Democratic Republic of the Congo|2020-05-22	Africa|hCoV-19/South Africa/KRISP-K002171/2020|EPI ISL 515573|H.1|South Africa|2020-07-08	0.0002413790	Africa
Africa|hCoV-19/DRC/10242/2020|EPI ISL 513626|B.1.84|Democratic Republic of the Congo|2020-05-22	Africa|hCoV-19/South Africa/KRISP-K002171/2020|EPI ISL 515573|H.1|South Africa|2020-07-08	0.0003387566	Africa
Africa|hCoV-19/DRC/10251/2020|EPI ISL 513627|B.1.128|Democratic Republic of the Congo|2020-05-22	Africa|hCoV-19/South Africa/KRISP-K002171/2020|EPI ISL 515573|H.1|South Africa|2020-07-08	0.0004747962	Africa
Africa|hCoV-19/DRC/10324/2020|EPI ISL 527545|B.1.214|Democratic Republic of the Congo|2020-05-22	Africa|hCoV-19/South Africa/KRISP-K002171/2020|EPI ISL 515573|H.1|South Africa|2020-07-08	0.0004092033	Africa
Africa|hCoV-19/DRC/10346/2020|EPI ISL 527546|B.1.214|Democratic Republic of the Congo|2020-05-22	Africa|hCoV-19/South Africa/KRISP-K002171/2020|EPI ISL 515573|H.1|South Africa|2020-07-08	0.0004134601	Africa
Africa|hCoV-19/DRC/10364/2020|EPI ISL 527498|B.1|Democratic Republic of the Congo|2020-05-22	Africa|hCoV-19/South Africa/KRISP-K002171/2020|EPI ISL 515573|H.1|South Africa|2020-07-08	0.0003087431	Africa
Africa|hCoV-19/DRC/10371/2020|EPI ISL 527489|B.1.178|Democratic Republic of the Congo|2020-05-22	Africa|hCoV-19/South Africa/KRISP-K002171/2020|EPI ISL 515573|H.1|South Africa|2020-07-08	0.0004435285	Africa
Africa|hCoV-19/DRC/10373/2020|EPI ISL 527495|B.1.159|Democratic Republic of the Congo|2020-05-22	Africa|hCoV-19/South Africa/KRISP-K002171/2020|EPI ISL 515573|H.1|South Africa|2020-07-08	0.0004099524	Africa
Africa|hCoV-19/DRC/10374/2020|EPI ISL 527539|B.1.84|Democratic Republic of the Congo|2020-05-22	Africa|hCoV-19/South Africa/KRISP-K002171/2020|EPI ISL 515573|H.1|South Africa|2020-07-08	0.0005956960	Africa
Africa|hCoV-19/DRC/10375/2020|EPI ISL 527499|B.1.84|Democratic Republic of the Congo|2020-05-22	Africa|hCoV-19/South Africa/KRISP-K002171/2020|EPI ISL 515573|H.1|South Africa|2020-07-08	0.0004790957	Africa
Africa|hCoV-19/DRC/10399/2020|EPI ISL 527491|B.1.214|Democratic Republic of the Congo|2020-05-22	Africa|hCoV-19/South Africa/KRISP-K002171/2020|EPI ISL 515573|H.1|South Africa|2020-07-08	0.0003070762	Africa
Africa|hCoV-19/DRC/10502/2020|EPI ISL 527547|B.1.5|Democratic Republic of the Congo|2020-05-20	Africa|hCoV-19/South Africa/KRISP-K002171/2020|EPI ISL 515573|H.1|South Africa|2020-07-08	0.0002384962	Africa
Africa|hCoV-19/DRC/10506/2020|EPI ISL 527524|B.1.5|Democratic Republic of the Congo|2020-05-18	Africa|hCoV-19/South Africa/KRISP-K002171/2020|EPI ISL 515573|H.1|South Africa|2020-07-08	0.0002442792	Africa
Africa|hCoV-19/DRC/10507/2020|EPI ISL 527492|B.1.5|Democratic Republic of the Congo|2020-05-18	Africa|hCoV-19/South Africa/KRISP-K002171/2020|EPI ISL 515573|H.1|South Africa|2020-07-08	0.0002730961	Africa
Africa|hCoV-19/DRC/10508/2020|EPI ISL 527494|B.1.5|Democratic Republic of the Congo|2020-05-20	Africa|hCoV-19/South Africa/KRISP-K002171/2020|EPI ISL 515573|H.1|South Africa|2020-07-08	0.0002716316	Africa
Africa|hCoV-19/DRC/10532/2020|EPI ISL 527532|B.1.5|Democratic Republic of the Congo|2020-05-20	Africa|hCoV-19/South Africa/KRISP-K002171/2020|EPI ISL 515573|H.1|South Africa|2020-07-08	0.0002445009	Africa
Africa|hCoV-19/DRC/10533/2020|EPI ISL 527548|B.1.5|Democratic Republic of the Congo|2020-05-20	Africa|hCoV-19/South Africa/KRISP-K002171/2020|EPI ISL 515573|H.1|South Africa|2020-07-08	0.0002726560	Africa
Africa|hCoV-19/DRC/10621/2020|EPI ISL 527526|B.1.214|Democratic Republic of the Congo|2020-05-23	Africa|hCoV-19/South Africa/KRISP-K002171/2020|EPI ISL 515573|H.1|South Africa|2020-07-08	0.0003834274	Africa
Africa|hCoV-19/DRC/10640/2020|EPI ISL 527541|B.1|Democratic Republic of the Congo|2020-05-22	Africa|hCoV-19/South Africa/KRISP-K002171/2020|EPI ISL 515573|H.1|South Africa|2020-07-08	0.0005643839	Africa
Africa|hCoV-19/DRC/10644/2020|EPI ISL 527549|B.1|Democratic Republic of the Congo|2020-05-22	Africa|hCoV-19/South Africa/KRISP-K002171/2020|EPI ISL 515573|H.1|South Africa|2020-07-08	0.0005453620	Africa
Africa|hCoV-19/DRC/10728/2020|EPI ISL 513628|B.1.5|Democratic Republic of the Congo|2020-05-23	Africa|hCoV-19/South Africa/KRISP-K002171/2020|EPI ISL 515573|H.1|South Africa|2020-07-08	0.0002801207	Africa
Africa|hCoV-19/DRC/10731/2020|EPI ISL 513629|B.1.1.1|Democratic Republic of the Congo|2020-05-23	Africa|hCoV-19/South Africa/KRISP-K002171/2020|EPI ISL 515573|H.1|South Africa|2020-07-08	0.0003174204	Africa
Africa|hCoV-19/DRC/10733/2020|EPI ISL 513630|B.1|Democratic Republic of the Congo|2020-05-23	Africa|hCoV-19/South Africa/KRISP-K002171/2020|EPI ISL 515573|H.1|South Africa|2020-07-08	0.0004054020	Africa
Africa|hCoV-19/DRC/108/2020|EPI ISL 417948|B.1.128|Democratic Republic of the Congo|2020-03-19	Africa|hCoV-19/South Africa/KRISP-K002171/2020|EPI ISL 515573|H.1|South Africa|2020-07-08	0.0003701872	Africa
Africa|hCoV-19/DRC/10885/2020|EPI ISL 513631|B.1.84|Democratic Republic of the Congo|2020-05-23	Africa|hCoV-19/South Africa/KRISP-K002171/2020|EPI ISL 515573|H.1|South Africa|2020-07-08	0.0004083219	Africa
Africa|hCoV-19/DRC/10902/2020|EPI ISL 527490|B.1.178|Democratic Republic of the Congo|2020-05-23	Africa|hCoV-19/South Africa/KRISP-K002171/2020|EPI ISL 515573|H.1|South Africa|2020-07-08	0.0003750058	Africa
Africa|hCoV-19/DRC/10913/2020|EPI ISL 527507|B.1.84|Democratic Republic of the Congo|2020-05-24	Africa|hCoV-19/South Africa/KRISP-K002171/2020|EPI ISL 515573|H.1|South Africa|2020-07-08	0.0004820464	Africa
Africa|hCoV-19/DRC/11005/2020|EPI ISL 527550|B.1.159|Democratic Republic of the Congo|2020-05-24	Africa|hCoV-19/South Africa/KRISP-K002171/2020|EPI ISL 515573|H.1|South Africa|2020-07-08	0.0005114009	Africa
Africa|hCoV-19/DRC/11008/2020|EPI ISL 527503|B.1.159|Democratic Republic of the Congo|2020-05-24	Africa|hCoV-19/South Africa/KRISP-K002171/2020|EPI ISL 515573|H.1|South Africa|2020-07-08	0.0004471587	Africa
Africa|hCoV-19/DRC/11022/2020|EPI ISL 527551|B.1.214|Democratic Republic of the Congo|2020-05-24	Africa|hCoV-19/South Africa/KRISP-K002171/2020|EPI ISL 515573|H.1|South Africa|2020-07-08	0.0004774718	Africa
Africa|hCoV-19/DRC/11024/2020|EPI ISL 527552|B.1.149|Democratic Republic of the Congo|2020-05-24	Africa|hCoV-19/South Africa/KRISP-K002171/2020|EPI ISL 515573|H.1|South Africa|2020-07-08	0.0005162420	Africa
Africa|hCoV-19/DRC/11026/2020|EPI ISL 527553|B.1.149|Democratic Republic of the Congo|2020-05-24	Africa|hCoV-19/South Africa/KRISP-K002171/2020|EPI ISL 515573|H.1|South Africa|2020-07-08	0.0003749800	Africa
Africa|hCoV-19/DRC/11031/2020|EPI ISL 527554|B.1.214|Democratic Republic of the Congo|2020-05-24	Africa|hCoV-19/South Africa/KRISP-K002171/2020|EPI ISL 515573|H.1|South Africa|2020-07-08	0.0004093806	Africa
Africa|hCoV-19/DRC/11041/2020|EPI ISL 527555|B.1|Democratic Republic of the Congo|2020-05-24	Africa|hCoV-19/South Africa/KRISP-K002171/2020|EPI ISL 515573|H.1|South Africa|2020-07-08	0.0003751427	Africa
Africa|hCoV-19/DRC/11057/2020|EPI ISL 527528|B.1.5|Democratic Republic of the Congo|2020-05-24	Africa|hCoV-19/South Africa/KRISP-K002171/2020|EPI ISL 515573|H.1|South Africa|2020-07-08	0.0003139771	Africa
Africa|hCoV-19/DRC/11078/2020|EPI ISL 527514|B.1|Democratic Republic of the Congo|2020-05-24	Africa|hCoV-19/South Africa/KRISP-K002171/2020|EPI ISL 515573|H.1|South Africa|2020-07-08	0.0004144024	Africa
Africa|hCoV-19/DRC/11079/2020|EPI ISL 527500|B.1.214|Democratic Republic of the Congo|2020-05-24	Africa|hCoV-19/South Africa/KRISP-K002171/2020|EPI ISL 515573|H.1|South Africa|2020-07-08	0.0003428637	Africa
Africa|hCoV-19/DRC/11093/2020|EPI ISL 527527|B.1.5|Democratic Republic of the Congo|2020-05-24	Africa|hCoV-19/South Africa/KRISP-K002171/2020|EPI ISL 515573|H.1|South Africa|2020-07-08	0.0003848517	Africa
Africa|hCoV-19/DRC/11096/2020|EPI ISL 527522|B.1|Democratic Republic of the Congo|2020-05-24	Africa|hCoV-19/South Africa/KRISP-K002171/2020|EPI ISL 515573|H.1|South Africa|2020-07-08	0.0003475928	Africa
Africa|hCoV-19/DRC/11114/2020|EPI ISL 527534|B.1.214|Democratic Republic of the Congo|2020-05-25	Africa|hCoV-19/South Africa/KRISP-K002171/2020|EPI ISL 515573|H.1|South Africa|2020-07-08	0.0004544799	Africa
Africa|hCoV-19/DRC/11123/2020|EPI ISL 527496|B.1.84|Democratic Republic of the Congo|2020-05-24	Africa|hCoV-19/South Africa/KRISP-K002171/2020|EPI ISL 515573|H.1|South Africa|2020-07-08	0.0003758047	Africa
Africa|hCoV-19/DRC/11134/2020|EPI ISL 527518|B.1.5|Democratic Republic of the Congo|2020-05-24	Africa|hCoV-19/South Africa/KRISP-K002171/2020|EPI ISL 515573|H.1|South Africa|2020-07-08	0.0002772504	Africa
Africa|hCoV-19/DRC/11143/2020|EPI ISL 527556|B.1|Democratic Republic of the Congo|2020-05-24	Africa|hCoV-19/South Africa/KRISP-K002171/2020|EPI ISL 515573|H.1|South Africa|2020-07-08	0.0005114634	Africa
Africa|hCoV-19/DRC/11145/2020|EPI ISL 527501|B.1.214|Democratic Republic of the Congo|2020-05-24	Africa|hCoV-19/South Africa/KRISP-K002171/2020|EPI ISL 515573|H.1|South Africa|2020-07-08	0.0004803878	Africa
Africa|hCoV-19/DRC/11148/2020|EPI ISL 527525|B.1.178|Democratic Republic of the Congo|2020-05-24	Africa|hCoV-19/South Africa/KRISP-K002171/2020|EPI ISL 515573|H.1|South Africa|2020-07-08	0.0004899124	Africa
Africa|hCoV-19/DRC/11157/2020|EPI ISL 527530|B.1|Democratic Republic of the Congo|2020-05-25	Africa|hCoV-19/South Africa/KRISP-K002171/2020|EPI ISL 515573|H.1|South Africa|2020-07-08	0.0004521864	Africa
Africa|hCoV-19/DRC/11187/2020|EPI ISL 527523|B.1.1.275|Democratic Republic of the Congo|2020-05-23	Africa|hCoV-19/South Africa/KRISP-K002171/2020|EPI ISL 515573|H.1|South Africa|2020-07-08	0.0002784372	Africa
Africa|hCoV-19/DRC/11191/2020|EPI ISL 527506|B.1.1.275|Democratic Republic of the Congo|2020-05-23	Africa|hCoV-19/South Africa/KRISP-K002171/2020|EPI ISL 515573|H.1|South Africa|2020-07-08	0.0001717120	Africa
Africa|hCoV-19/DRC/11252/2020|EPI ISL 527557|B.1.1.275|Democratic Republic of the Congo|2020-05-21	Africa|hCoV-19/South Africa/KRISP-K002171/2020|EPI ISL 515573|H.1|South Africa|2020-07-08	0.0003407447	Africa
Africa|hCoV-19/DRC/11260/2020|EPI ISL 527558|B.1.1.275|Democratic Republic of the Congo|2020-05-23	Africa|hCoV-19/South Africa/KRISP-K002171/2020|EPI ISL 515573|H.1|South Africa|2020-07-08	0.0002045138	Africa
Africa|hCoV-19/DRC/1131/2020|EPI ISL 429255|B.1.5|Democratic Republic of the Congo|2020-04-05	Africa|hCoV-19/South Africa/KRISP-K002171/2020|EPI ISL 515573|H.1|South Africa|2020-07-08	0.0002711989	Africa
Africa|hCoV-19/DRC/11310/2020|EPI ISL 527529|B.1.149|Democratic Republic of the Congo|2020-05-25	Africa|hCoV-19/South Africa/KRISP-K002171/2020|EPI ISL 515573|H.1|South Africa|2020-07-08	0.0003842079	Africa
Africa|hCoV-19/DRC/11318/2020|EPI ISL 527559|B.1.149|Democratic Republic of the Congo|2020-05-25	Africa|hCoV-19/South Africa/KRISP-K002171/2020|EPI ISL 515573|H.1|South Africa|2020-07-08	0.0003729551	Africa
Africa|hCoV-19/DRC/11326/2020|EPI ISL 527508|B.1|Democratic Republic of the Congo|2020-05-25	Africa|hCoV-19/South Africa/KRISP-K002171/2020|EPI ISL 515573|H.1|South Africa|2020-07-08	0.0003787364	Africa
Africa|hCoV-19/DRC/11334/2020|EPI ISL 527504|B.1.178|Democratic Republic of the Congo|2020-05-25	Africa|hCoV-19/South Africa/KRISP-K002171/2020|EPI ISL 515573|H.1|South Africa|2020-07-08	0.0003781973	Africa
Africa|hCoV-19/DRC/11337/2020|EPI ISL 527510|B.1.84|Democratic Republic of the Congo|2020-05-25	Africa|hCoV-19/South Africa/KRISP-K002171/2020|EPI ISL 515573|H.1|South Africa|2020-07-08	0.0004482441	Africa
Africa|hCoV-19/DRC/11341/2020|EPI ISL 527509|B.1.1.275|Democratic Republic of the Congo|2020-05-25	Africa|hCoV-19/South Africa/KRISP-K002171/2020|EPI ISL 515573|H.1|South Africa|2020-07-08	0.0002755537	Africa
Africa|hCoV-19/DRC/11348/2020|EPI ISL 527560|B.1.149|Democratic Republic of the Congo|2020-05-25	Africa|hCoV-19/South Africa/KRISP-K002171/2020|EPI ISL 515573|H.1|South Africa|2020-07-08	0.0003732842	Africa
Africa|hCoV-19/DRC/11369/2020|EPI ISL 527537|B.1.214|Democratic Republic of the Congo|2020-05-25	Africa|hCoV-19/South Africa/KRISP-K002171/2020|EPI ISL 515573|H.1|South Africa|2020-07-08	0.0004209721	Africa
Africa|hCoV-19/DRC/11376/2020|EPI ISL 527513|B.1.214|Democratic Republic of the Congo|2020-05-25	Africa|hCoV-19/South Africa/KRISP-K002171/2020|EPI ISL 515573|H.1|South Africa|2020-07-08	0.0004486462	Africa
Africa|hCoV-19/DRC/11411/2020|EPI ISL 527561|B.1.5|Democratic Republic of the Congo|2020-05-25	Africa|hCoV-19/South Africa/KRISP-K002171/2020|EPI ISL 515573|H.1|South Africa|2020-07-08	0.0003407645	Africa
Africa|hCoV-19/DRC/11450/2020|EPI ISL 527516|B.1.5|Democratic Republic of the Congo|2020-05-25	Africa|hCoV-19/South Africa/KRISP-K002171/2020|EPI ISL 515573|H.1|South Africa|2020-07-08	0.0002800347	Africa
Africa|hCoV-19/DRC/11458/2020|EPI ISL 527497|B.1.5|Democratic Republic of the Congo|2020-05-25	Africa|hCoV-19/South Africa/KRISP-K002171/2020|EPI ISL 515573|H.1|South Africa|2020-07-08	0.0004130225	Africa
Africa|hCoV-19/DRC/11460/2020|EPI ISL 527562|B.1.214|Democratic Republic of the Congo|2020-05-25	Africa|hCoV-19/South Africa/KRISP-K002171/2020|EPI ISL 515573|H.1|South Africa|2020-07-08	0.0005513503	Africa
Africa|hCoV-19/DRC/11472/2020|EPI ISL 527502|B.1.214|Democratic Republic of the Congo|2020-05-25	Africa|hCoV-19/South Africa/KRISP-K002171/2020|EPI ISL 515573|H.1|South Africa|2020-07-08	0.0004798722	Africa
Africa|hCoV-19/DRC/11477/2020|EPI ISL 527563|B.1.84|Democratic Republic of the Congo|2020-05-25	Africa|hCoV-19/South Africa/KRISP-K002171/2020|EPI ISL 515573|H.1|South Africa|2020-07-08	0.0003063865	Africa
Africa|hCoV-19/DRC/11486/2020|EPI ISL 527564|B.1.214|Democratic Republic of the Congo|2020-05-25	Africa|hCoV-19/South Africa/KRISP-K002171/2020|EPI ISL 515573|H.1|South Africa|2020-07-08	0.0004091031	Africa
Africa|hCoV-19/DRC/11487/2020|EPI ISL 527505|B.1|Democratic Republic of the Congo|2020-05-25	Africa|hCoV-19/South Africa/KRISP-K002171/2020|EPI ISL 515573|H.1|South Africa|2020-07-08	0.0004133931	Africa
Africa|hCoV-19/DRC/11507/2020|EPI ISL 527512|B.1|Democratic Republic of the Congo|2020-05-25	Africa|hCoV-19/South Africa/KRISP-K002171/2020|EPI ISL 515573|H.1|South Africa|2020-07-08	0.0004476665	Africa
Africa|hCoV-19/DRC/1151/2020|EPI ISL 447596|B.38|Democratic Republic of the Congo|2020-04-05	Africa|hCoV-19/South Africa/KRISP-K002171/2020|EPI ISL 515573|H.1|South Africa|2020-07-08	0.0006116362	Africa
Africa|hCoV-19/DRC/11511/2020|EPI ISL 527511|B.1.214|Democratic Republic of the Congo|2020-05-25	Africa|hCoV-19/South Africa/KRISP-K002171/2020|EPI ISL 515573|H.1|South Africa|2020-07-08	0.0004828227	Africa
Africa|hCoV-19/DRC/11572/2020|EPI ISL 527565|B.1.214|Democratic Republic of the Congo|2020-05-25	Africa|hCoV-19/South Africa/KRISP-K002171/2020|EPI ISL 515573|H.1|South Africa|2020-07-08	0.0003745896	Africa
Africa|hCoV-19/DRC/11576/2020|EPI ISL 527517|B.1|Democratic Republic of the Congo|2020-05-25	Africa|hCoV-19/South Africa/KRISP-K002171/2020|EPI ISL 515573|H.1|South Africa|2020-07-08	0.0003814940	Africa
Africa|hCoV-19/DRC/11583/2020|EPI ISL 527542|B.1|Democratic Republic of the Congo|2020-05-25	Africa|hCoV-19/South Africa/KRISP-K002171/2020|EPI ISL 515573|H.1|South Africa|2020-07-08	0.0004241304	Africa
Africa|hCoV-19/DRC/11616/2020|EPI ISL 527519|B.1|Democratic Republic of the Congo|2020-05-25	Africa|hCoV-19/South Africa/KRISP-K002171/2020|EPI ISL 515573|H.1|South Africa|2020-07-08	0.0003461972	Africa
Africa|hCoV-19/DRC/11623/2020|EPI ISL 527566|B.1.5|Democratic Republic of the Congo|2020-05-25	Africa|hCoV-19/South Africa/KRISP-K002171/2020|EPI ISL 515573|H.1|South Africa|2020-07-08	0.0003751408	Africa
Africa|hCoV-19/DRC/11624/2020|EPI ISL 527567|B.1.149|Democratic Republic of the Congo|2020-05-25	Africa|hCoV-19/South Africa/KRISP-K002171/2020|EPI ISL 515573|H.1|South Africa|2020-07-08	0.0003749599	Africa
Africa|hCoV-19/DRC/11631/2020|EPI ISL 527568|B.1.149|Democratic Republic of the Congo|2020-05-25	Africa|hCoV-19/South Africa/KRISP-K002171/2020|EPI ISL 515573|H.1|South Africa|2020-07-08	0.0003753436	Africa
Africa|hCoV-19/DRC/11632/2020|EPI ISL 527493|B.1|Democratic Republic of the Congo|2020-05-25	Africa|hCoV-19/South Africa/KRISP-K002171/2020|EPI ISL 515573|H.1|South Africa|2020-07-08	0.0004098181	Africa
Africa|hCoV-19/DRC/11635/2020|EPI ISL 527540|B.1.214|Democratic Republic of the Congo|2020-05-25	Africa|hCoV-19/South Africa/KRISP-K002171/2020|EPI ISL 515573|H.1|South Africa|2020-07-08	0.0004220440	Africa
Africa|hCoV-19/DRC/11640/2020|EPI ISL 527535|B.1.178|Democratic Republic of the Congo|2020-05-25	Africa|hCoV-19/South Africa/KRISP-K002171/2020|EPI ISL 515573|H.1|South Africa|2020-07-08	0.0004882246	Africa
Africa|hCoV-19/DRC/11643/2020|EPI ISL 527520|B.1.5|Democratic Republic of the Congo|2020-05-25	Africa|hCoV-19/South Africa/KRISP-K002171/2020|EPI ISL 515573|H.1|South Africa|2020-07-08	0.0003817286	Africa
Africa|hCoV-19/DRC/11648/2020|EPI ISL 527569|B.1.6|Democratic Republic of the Congo|2020-05-25	Africa|hCoV-19/South Africa/KRISP-K002171/2020|EPI ISL 515573|H.1|South Africa|2020-07-08	0.0004074999	Africa
Africa|hCoV-19/DRC/11652/2020|EPI ISL 527570|B.1.149|Democratic Republic of the Congo|2020-05-25	Africa|hCoV-19/South Africa/KRISP-K002171/2020|EPI ISL 515573|H.1|South Africa|2020-07-08	0.0003748564	Africa
Africa|hCoV-19/DRC/11653/2020|EPI ISL 527533|B.1.84|Democratic Republic of the Congo|2020-05-25	Africa|hCoV-19/South Africa/KRISP-K002171/2020|EPI ISL 515573|H.1|South Africa|2020-07-08	0.0003491875	Africa
Africa|hCoV-19/DRC/11676/2020|EPI ISL 527531|B.1|Democratic Republic of the Congo|2020-05-26	Africa|hCoV-19/South Africa/KRISP-K002171/2020|EPI ISL 515573|H.1|South Africa|2020-07-08	0.0005612625	Africa
Africa|hCoV-19/DRC/11677/2020|EPI ISL 527515|B.1.214|Democratic Republic of the Congo|2020-05-26	Africa|hCoV-19/South Africa/KRISP-K002171/2020|EPI ISL 515573|H.1|South Africa|2020-07-08	0.0003810105	Africa
Africa|hCoV-19/DRC/11732/2020|EPI ISL 527536|B.1.214|Democratic Republic of the Congo|2020-05-26	Africa|hCoV-19/South Africa/KRISP-K002171/2020|EPI ISL 515573|H.1|South Africa|2020-07-08	0.0002443220	Africa
Africa|hCoV-19/DRC/11733/2020|EPI ISL 527571|B.1.149|Democratic Republic of the Congo|2020-05-26	Africa|hCoV-19/South Africa/KRISP-K002171/2020|EPI ISL 515573|H.1|South Africa|2020-07-08	0.0003729337	Africa
Africa|hCoV-19/DRC/11806/2020|EPI ISL 527572|B.1.214|Democratic Republic of the Congo|2020-05-26	Africa|hCoV-19/South Africa/KRISP-K002171/2020|EPI ISL 515573|H.1|South Africa|2020-07-08	0.0004771209	Africa
Africa|hCoV-19/DRC/1234/2020|EPI ISL 429258|B.1.5|Democratic Republic of the Congo|2020-04-06	Africa|hCoV-19/South Africa/KRISP-K002171/2020|EPI ISL 515573|H.1|South Africa|2020-07-08	0.0002856334	Africa
Africa|hCoV-19/DRC/1249/2020|EPI ISL 429259|B.1.5|Democratic Republic of the Congo|2020-04-06	Africa|hCoV-19/South Africa/KRISP-K002171/2020|EPI ISL 515573|H.1|South Africa|2020-07-08	0.0002723805	Africa
Africa|hCoV-19/DRC/1319/2020|EPI ISL 431011|B.1.128|Democratic Republic of the Congo|2020-04-07	Africa|hCoV-19/South Africa/KRISP-K002171/2020|EPI ISL 515573|H.1|South Africa|2020-07-08	0.0003741349	Africa
Africa|hCoV-19/DRC/1324/2020|EPI ISL 435033|B.1.128|Democratic Republic of the Congo|2020-04-07	Africa|hCoV-19/South Africa/KRISP-K002171/2020|EPI ISL 515573|H.1|South Africa|2020-07-08	0.0003716076	Africa
Africa|hCoV-19/DRC/1326/2020|EPI ISL 435116|B.1|Democratic Republic of the Congo|2020-04-07	Africa|hCoV-19/South Africa/KRISP-K002171/2020|EPI ISL 515573|H.1|South Africa|2020-07-08	0.0003460977	Africa
Africa|hCoV-19/DRC/1375/2020|EPI ISL 435117|B.1.1.1|Democratic Republic of the Congo|2020-04-07	Africa|hCoV-19/South Africa/KRISP-K002171/2020|EPI ISL 515573|H.1|South Africa|2020-07-08	0.0003104685	Africa
Africa|hCoV-19/DRC/1376/2020|EPI ISL 431012|B.1.1.1|Democratic Republic of the Congo|2020-04-07	Africa|hCoV-19/South Africa/KRISP-K002171/2020|EPI ISL 515573|H.1|South Africa|2020-07-08	0.0002736100	Africa
Africa|hCoV-19/DRC/1377/2020|EPI ISL 434678|B.1.1.1|Democratic Republic of the Congo|2020-04-07	Africa|hCoV-19/South Africa/KRISP-K002171/2020|EPI ISL 515573|H.1|South Africa|2020-07-08	0.0002374044	Africa
Africa|hCoV-19/DRC/1378/2020|EPI ISL 435118|B.1.1.1|Democratic Republic of the Congo|2020-04-07	Africa|hCoV-19/South Africa/KRISP-K002171/2020|EPI ISL 515573|H.1|South Africa|2020-07-08	0.0002727837	Africa
Africa|hCoV-19/DRC/1382/2020|EPI ISL 435113|B.1.1.1|Democratic Republic of the Congo|2020-04-07	Africa|hCoV-19/South Africa/KRISP-K002171/2020|EPI ISL 515573|H.1|South Africa|2020-07-08	0.0002780020	Africa
Africa|hCoV-19/DRC/1397/2020|EPI ISL 434679|B.1.1.1|Democratic Republic of the Congo|2020-04-07	Africa|hCoV-19/South Africa/KRISP-K002171/2020|EPI ISL 515573|H.1|South Africa|2020-07-08	0.0002730405	Africa
Africa|hCoV-19/DRC/1398/2020|EPI ISL 435114|B.1.1.1|Democratic Republic of the Congo|2020-04-07	Africa|hCoV-19/South Africa/KRISP-K002171/2020|EPI ISL 515573|H.1|South Africa|2020-07-08	0.0002359483	Africa
Africa|hCoV-19/DRC/1422/2020|EPI ISL 434680|B.1.149|Democratic Republic of the Congo|2020-04-08	Africa|hCoV-19/South Africa/KRISP-K002171/2020|EPI ISL 515573|H.1|South Africa|2020-07-08	0.0003791358	Africa
Africa|hCoV-19/DRC/1423/2020|EPI ISL 434710|B.1.149|Democratic Republic of the Congo|2020-04-08	Africa|hCoV-19/South Africa/KRISP-K002171/2020|EPI ISL 515573|H.1|South Africa|2020-07-08	0.0003370621	Africa
Africa|hCoV-19/DRC/1486/2020|EPI ISL 434711|B.1|Democratic Republic of the Congo|2020-04-08	Africa|hCoV-19/South Africa/KRISP-K002171/2020|EPI ISL 515573|H.1|South Africa|2020-07-08	0.0003143203	Africa
Africa|hCoV-19/DRC/1516/2020|EPI ISL 435032|B.1.5|Democratic Republic of the Congo|2020-04-09	Africa|hCoV-19/South Africa/KRISP-K002171/2020|EPI ISL 515573|H.1|South Africa|2020-07-08	0.0002688660	Africa
Africa|hCoV-19/DRC/1565/2020|EPI ISL 434681|B.1|Democratic Republic of the Congo|2020-04-09	Africa|hCoV-19/South Africa/KRISP-K002171/2020|EPI ISL 515573|H.1|South Africa|2020-07-08	0.0003086439	Africa
Africa|hCoV-19/DRC/158/2020|EPI ISL 417950|B.40|Democratic Republic of the Congo|2020-03-20	Africa|hCoV-19/South Africa/KRISP-K002171/2020|EPI ISL 515573|H.1|South Africa|2020-07-08	0.0006051780	Africa
Africa|hCoV-19/DRC/1715/2020|EPI ISL 435156|B.1.84|Democratic Republic of the Congo|2020-04-10	Africa|hCoV-19/South Africa/KRISP-K002171/2020|EPI ISL 515573|H.1|South Africa|2020-07-08	0.0003396699	Africa
Africa|hCoV-19/DRC/1767/2020|EPI ISL 435157|B.1.5|Democratic Republic of the Congo|2020-04-10	Africa|hCoV-19/South Africa/KRISP-K002171/2020|EPI ISL 515573|H.1|South Africa|2020-07-08	0.0002803265	Africa
Africa|hCoV-19/DRC/1779/2020|EPI ISL 435158|C.14|Democratic Republic of the Congo|2020-04-10	Africa|hCoV-19/South Africa/KRISP-K002171/2020|EPI ISL 515573|H.1|South Africa|2020-07-08	0.0003480643	Africa
Africa|hCoV-19/DRC/191/2020|EPI ISL 417955|B.1.128|Democratic Republic of the Congo|2020-03-21	Africa|hCoV-19/South Africa/KRISP-K002171/2020|EPI ISL 515573|H.1|South Africa|2020-07-08	0.0003702744	Africa
Africa|hCoV-19/DRC/1952/2020|EPI ISL 435159|B.1.5|Democratic Republic of the Congo|2020-04-11	Africa|hCoV-19/South Africa/KRISP-K002171/2020|EPI ISL 515573|H.1|South Africa|2020-07-08	0.0002771160	Africa
Africa|hCoV-19/DRC/1982/2020|EPI ISL 435160|B.1|Democratic Republic of the Congo|2020-04-12	Africa|hCoV-19/South Africa/KRISP-K002171/2020|EPI ISL 515573|H.1|South Africa|2020-07-08	0.0003105573	Africa
Africa|hCoV-19/DRC/2047/2020|EPI ISL 435161|B.1.1.1|Democratic Republic of the Congo|2020-04-12	Africa|hCoV-19/South Africa/KRISP-K002171/2020|EPI ISL 515573|H.1|South Africa|2020-07-08	0.0002398361	Africa
Africa|hCoV-19/DRC/2063/2020|EPI ISL 435162|B.1|Democratic Republic of the Congo|2020-04-12	Africa|hCoV-19/South Africa/KRISP-K002171/2020|EPI ISL 515573|H.1|South Africa|2020-07-08	0.0002762235	Africa
Africa|hCoV-19/DRC/2120/2020|EPI ISL 435163|B.1.149|Democratic Republic of the Congo|2020-04-12	Africa|hCoV-19/South Africa/KRISP-K002171/2020|EPI ISL 515573|H.1|South Africa|2020-07-08	0.0003394644	Africa
Africa|hCoV-19/DRC/2121/2020|EPI ISL 435164|B.1.149|Democratic Republic of the Congo|2020-04-12	Africa|hCoV-19/South Africa/KRISP-K002171/2020|EPI ISL 515573|H.1|South Africa|2020-07-08	0.0003445870	Africa
Africa|hCoV-19/DRC/2122/2020|EPI ISL 435165|B.1.149|Democratic Republic of the Congo|2020-04-13	Africa|hCoV-19/South Africa/KRISP-K002171/2020|EPI ISL 515573|H.1|South Africa|2020-07-08	0.0004208438	Africa
Africa|hCoV-19/DRC/2125/2020|EPI ISL 435166|B.1.149|Democratic Republic of the Congo|2020-04-13	Africa|hCoV-19/South Africa/KRISP-K002171/2020|EPI ISL 515573|H.1|South Africa|2020-07-08	0.0003457663	Africa
Africa|hCoV-19/DRC/2128/2020|EPI ISL 435167|B.1|Democratic Republic of the Congo|2020-04-13	Africa|hCoV-19/South Africa/KRISP-K002171/2020|EPI ISL 515573|H.1|South Africa|2020-07-08	0.0002820757	Africa
Africa|hCoV-19/DRC/2133/2020|EPI ISL 435168|B.1.128|Democratic Republic of the Congo|2020-04-13	Africa|hCoV-19/South Africa/KRISP-K002171/2020|EPI ISL 515573|H.1|South Africa|2020-07-08	0.0003847550	Africa
Africa|hCoV-19/DRC/214/2020|EPI ISL 420030|B.1.6|Democratic Republic of the Congo|2020-03-21	Africa|hCoV-19/South Africa/KRISP-K002171/2020|EPI ISL 515573|H.1|South Africa|2020-07-08	0.0002698334	Africa
Africa|hCoV-19/DRC/215/2020|EPI ISL 420031|B.1.1.1|Democratic Republic of the Congo|2020-03-21	Africa|hCoV-19/South Africa/KRISP-K002171/2020|EPI ISL 515573|H.1|South Africa|2020-07-08	0.0002742046	Africa
Africa|hCoV-19/DRC/2169/2020|EPI ISL 436194|B.1.5|Democratic Republic of the Congo|2020-04-13	Africa|hCoV-19/South Africa/KRISP-K002171/2020|EPI ISL 515573|H.1|South Africa|2020-07-08	0.0003147346	Africa
Africa|hCoV-19/DRC/2299/2020|EPI ISL 436412|B.1.5|Democratic Republic of the Congo|2020-04-14	Africa|hCoV-19/South Africa/KRISP-K002171/2020|EPI ISL 515573|H.1|South Africa|2020-07-08	0.0003390353	Africa
Africa|hCoV-19/DRC/236/2020|EPI ISL 420032|B.1.128|Democratic Republic of the Congo|2020-03-22	Africa|hCoV-19/South Africa/KRISP-K002171/2020|EPI ISL 515573|H.1|South Africa|2020-07-08	0.0003707273	Africa
Africa|hCoV-19/DRC/2363/2020|EPI ISL 437194|B.1.84|Democratic Republic of the Congo|2020-04-14	Africa|hCoV-19/South Africa/KRISP-K002171/2020|EPI ISL 515573|H.1|South Africa|2020-07-08	0.0003050988	Africa
Africa|hCoV-19/DRC/2384/2020|EPI ISL 437196|B.1.149|Democratic Republic of the Congo|2020-04-14	Africa|hCoV-19/South Africa/KRISP-K002171/2020|EPI ISL 515573|H.1|South Africa|2020-07-08	0.0003452650	Africa
Africa|hCoV-19/DRC/241/2020|EPI ISL 420033|B.1.1.75|Democratic Republic of the Congo|2020-03-22	Africa|hCoV-19/South Africa/KRISP-K002171/2020|EPI ISL 515573|H.1|South Africa|2020-07-08	0.0002021869	Africa
Africa|hCoV-19/DRC/243/2020|EPI ISL 420034|B.1|Democratic Republic of the Congo|2020-03-22	Africa|hCoV-19/South Africa/KRISP-K002171/2020|EPI ISL 515573|H.1|South Africa|2020-07-08	0.0003101003	Africa
Africa|hCoV-19/DRC/248/2020|EPI ISL 420035|B.1.5|Democratic Republic of the Congo|2020-03-22	Africa|hCoV-19/South Africa/KRISP-K002171/2020|EPI ISL 515573|H.1|South Africa|2020-07-08	0.0002358925	Africa
Africa|hCoV-19/DRC/2496/2020|EPI ISL 437337|B.1.149|Democratic Republic of the Congo|2020-04-15	Africa|hCoV-19/South Africa/KRISP-K002171/2020|EPI ISL 515573|H.1|South Africa|2020-07-08	0.0003697292	Africa
Africa|hCoV-19/DRC/2529/2020|EPI ISL 437338|B.1.178|Democratic Republic of the Congo|2020-04-15	Africa|hCoV-19/South Africa/KRISP-K002171/2020|EPI ISL 515573|H.1|South Africa|2020-07-08	0.0003361107	Africa
Africa|hCoV-19/DRC/253/2020|EPI ISL 420838|B.1.5|Democratic Republic of the Congo|2020-03-22	Africa|hCoV-19/South Africa/KRISP-K002171/2020|EPI ISL 515573|H.1|South Africa|2020-07-08	0.0002367542	Africa
Africa|hCoV-19/DRC/2536/2020|EPI ISL 437339|B.1|Democratic Republic of the Congo|2020-04-15	Africa|hCoV-19/South Africa/KRISP-K002171/2020|EPI ISL 515573|H.1|South Africa|2020-07-08	0.0003361108	Africa
Africa|hCoV-19/DRC/254/2020|EPI ISL 420839|B.1|Democratic Republic of the Congo|2020-03-22	Africa|hCoV-19/South Africa/KRISP-K002171/2020|EPI ISL 515573|H.1|South Africa|2020-07-08	0.0003067926	Africa
Africa|hCoV-19/DRC/2563/2020|EPI ISL 437340|B.1.9|Democratic Republic of the Congo|2020-04-15	Africa|hCoV-19/South Africa/KRISP-K002171/2020|EPI ISL 515573|H.1|South Africa|2020-07-08	0.0005378421	Africa
Africa|hCoV-19/DRC/2580/2020|EPI ISL 437341|B.1.5|Democratic Republic of the Congo|2020-04-15	Africa|hCoV-19/South Africa/KRISP-K002171/2020|EPI ISL 515573|H.1|South Africa|2020-07-08	0.0002703897	Africa
Africa|hCoV-19/DRC/2644/2020|EPI ISL 437342|B.1.84|Democratic Republic of the Congo|2020-04-15	Africa|hCoV-19/South Africa/KRISP-K002171/2020|EPI ISL 515573|H.1|South Africa|2020-07-08	0.0003751898	Africa
Africa|hCoV-19/DRC/2670/2020|EPI ISL 437343|B.1.9|Democratic Republic of the Congo|2020-04-15	Africa|hCoV-19/South Africa/KRISP-K002171/2020|EPI ISL 515573|H.1|South Africa|2020-07-08	0.0005715067	Africa
Africa|hCoV-19/DRC/2727/2020|EPI ISL 437344|B.1|Democratic Republic of the Congo|2020-04-16	Africa|hCoV-19/South Africa/KRISP-K002171/2020|EPI ISL 515573|H.1|South Africa|2020-07-08	0.0002737194	Africa
Africa|hCoV-19/DRC/2728/2020|EPI ISL 437345|B.1.84|Democratic Republic of the Congo|2020-04-16	Africa|hCoV-19/South Africa/KRISP-K002171/2020|EPI ISL 515573|H.1|South Africa|2020-07-08	0.0003442950	Africa
Africa|hCoV-19/DRC/2813/2020|EPI ISL 437346|C.14|Democratic Republic of the Congo|2020-04-16	Africa|hCoV-19/South Africa/KRISP-K002171/2020|EPI ISL 515573|H.1|South Africa|2020-07-08	0.0003699156	Africa
Africa|hCoV-19/DRC/2819/2020|EPI ISL 437347|B.1|Democratic Republic of the Congo|2020-04-16	Africa|hCoV-19/South Africa/KRISP-K002171/2020|EPI ISL 515573|H.1|South Africa|2020-07-08	0.0003777612	Africa
Africa|hCoV-19/DRC/2827/2020|EPI ISL 437348|B.1|Democratic Republic of the Congo|2020-04-16	Africa|hCoV-19/South Africa/KRISP-K002171/2020|EPI ISL 515573|H.1|South Africa|2020-07-08	0.0002688542	Africa
Africa|hCoV-19/DRC/2855/2020|EPI ISL 437350|B.1|Democratic Republic of the Congo|2020-04-16	Africa|hCoV-19/South Africa/KRISP-K002171/2020|EPI ISL 515573|H.1|South Africa|2020-07-08	0.0003024935	Africa
Africa|hCoV-19/DRC/2864/2020|EPI ISL 437351|B.1|Democratic Republic of the Congo|2020-04-16	Africa|hCoV-19/South Africa/KRISP-K002171/2020|EPI ISL 515573|H.1|South Africa|2020-07-08	0.0003031322	Africa
Africa|hCoV-19/DRC/2904/2020|EPI ISL 437352|B.1|Democratic Republic of the Congo|2020-04-17	Africa|hCoV-19/South Africa/KRISP-K002171/2020|EPI ISL 515573|H.1|South Africa|2020-07-08	0.0003024935	Africa
Africa|hCoV-19/DRC/2938/2020|EPI ISL 437353|B.1.275|Democratic Republic of the Congo|2020-04-17	Africa|hCoV-19/South Africa/KRISP-K002171/2020|EPI ISL 515573|H.1|South Africa|2020-07-08	0.0004867162	Africa
Africa|hCoV-19/DRC/2939/2020|EPI ISL 437354|B.1|Democratic Republic of the Congo|2020-04-17	Africa|hCoV-19/South Africa/KRISP-K002171/2020|EPI ISL 515573|H.1|South Africa|2020-07-08	0.0004041790	Africa
Africa|hCoV-19/DRC/2942/2020|EPI ISL 437355|B.1|Democratic Republic of the Congo|2020-04-17	Africa|hCoV-19/South Africa/KRISP-K002171/2020|EPI ISL 515573|H.1|South Africa|2020-07-08	0.0004147547	Africa
Africa|hCoV-19/DRC/299/2020|EPI ISL 420840|B.4|Democratic Republic of the Congo|2020-03-20	Africa|hCoV-19/South Africa/KRISP-K002171/2020|EPI ISL 515573|H.1|South Africa|2020-07-08	0.0007525920	Africa
Africa|hCoV-19/DRC/300/2020|EPI ISL 420841|A|Democratic Republic of the Congo|2020-03-22	Africa|hCoV-19/South Africa/KRISP-K002171/2020|EPI ISL 515573|H.1|South Africa|2020-07-08	0.0005422511	Africa
Africa|hCoV-19/DRC/3041/2020|EPI ISL 437356|B.1|Democratic Republic of the Congo|2020-04-18	Africa|hCoV-19/South Africa/KRISP-K002171/2020|EPI ISL 515573|H.1|South Africa|2020-07-08	0.0003712601	Africa
Africa|hCoV-19/DRC/307/2020|EPI ISL 420842|B.1.9|Democratic Republic of the Congo|2020-03	Africa|hCoV-19/South Africa/KRISP-K002171/2020|EPI ISL 515573|H.1|South Africa|2020-07-08	0.0003809435	Africa
Africa|hCoV-19/DRC/3070/2020|EPI ISL 437357|B.1.214|Democratic Republic of the Congo|2020-04-18	Africa|hCoV-19/South Africa/KRISP-K002171/2020|EPI ISL 515573|H.1|South Africa|2020-07-08	0.0004055681	Africa
Africa|hCoV-19/DRC/3089/2020|EPI ISL 437358|B.1.84|Democratic Republic of the Congo|2020-04-19	Africa|hCoV-19/South Africa/KRISP-K002171/2020|EPI ISL 515573|H.1|South Africa|2020-07-08	0.0003365303	Africa
Africa|hCoV-19/DRC/3440/2020|EPI ISL 447597|B.1.84|Democratic Republic of the Congo|2020-04-22	Africa|hCoV-19/South Africa/KRISP-K002171/2020|EPI ISL 515573|H.1|South Africa|2020-07-08	0.0003403206	Africa
Africa|hCoV-19/DRC/3451/2020|EPI ISL 447598|B.1.178|Democratic Republic of the Congo|2020-04-22	Africa|hCoV-19/South Africa/KRISP-K002171/2020|EPI ISL 515573|H.1|South Africa|2020-07-08	0.0003746610	Africa
Africa|hCoV-19/DRC/3453/2020|EPI ISL 447599|B.1.84|Democratic Republic of the Congo|2020-04-22	Africa|hCoV-19/South Africa/KRISP-K002171/2020|EPI ISL 515573|H.1|South Africa|2020-07-08	0.0003405292	Africa
Africa|hCoV-19/DRC/3481/2020|EPI ISL 447600|B.1|Democratic Republic of the Congo|2020-04-22	Africa|hCoV-19/South Africa/KRISP-K002171/2020|EPI ISL 515573|H.1|South Africa|2020-07-08	0.0002795110	Africa
Africa|hCoV-19/DRC/3482/2020|EPI ISL 447601|B.1|Democratic Republic of the Congo|2020-04-22	Africa|hCoV-19/South Africa/KRISP-K002171/2020|EPI ISL 515573|H.1|South Africa|2020-07-08	0.0003090402	Africa
Africa|hCoV-19/DRC/3483/2020|EPI ISL 447602|B.1|Democratic Republic of the Congo|2020-04-22	Africa|hCoV-19/South Africa/KRISP-K002171/2020|EPI ISL 515573|H.1|South Africa|2020-07-08	0.0002790723	Africa
Africa|hCoV-19/DRC/3490/2020|EPI ISL 447603|B.1|Democratic Republic of the Congo|2020-04-22	Africa|hCoV-19/South Africa/KRISP-K002171/2020|EPI ISL 515573|H.1|South Africa|2020-07-08	0.0003069056	Africa
Africa|hCoV-19/DRC/3504/2020|EPI ISL 447604|B.1.149|Democratic Republic of the Congo|2020-04-23	Africa|hCoV-19/South Africa/KRISP-K002171/2020|EPI ISL 515573|H.1|South Africa|2020-07-08	0.0003491983	Africa
Africa|hCoV-19/DRC/352/2020|EPI ISL 420850|B.1.5|Democratic Republic of the Congo|2020-03	Africa|hCoV-19/South Africa/KRISP-K002171/2020|EPI ISL 515573|H.1|South Africa|2020-07-08	0.0003065835	Africa
Africa|hCoV-19/DRC/353/2020|EPI ISL 420843|B.1.5|Democratic Republic of the Congo|2020-03	Africa|hCoV-19/South Africa/KRISP-K002171/2020|EPI ISL 515573|H.1|South Africa|2020-07-08	0.0002384556	Africa
Africa|hCoV-19/DRC/355/2020|EPI ISL 420844|B.1|Democratic Republic of the Congo|2020-03	Africa|hCoV-19/South Africa/KRISP-K002171/2020|EPI ISL 515573|H.1|South Africa|2020-07-08	0.0002698061	Africa
Africa|hCoV-19/DRC/3552/2020|EPI ISL 447605|B.1.84|Democratic Republic of the Congo|2020-04-23	Africa|hCoV-19/South Africa/KRISP-K002171/2020|EPI ISL 515573|H.1|South Africa|2020-07-08	0.0003446085	Africa
Africa|hCoV-19/DRC/3595/2020|EPI ISL 447606|B.1.5|Democratic Republic of the Congo|2020-04-23	Africa|hCoV-19/South Africa/KRISP-K002171/2020|EPI ISL 515573|H.1|South Africa|2020-07-08	0.0003056954	Africa
Africa|hCoV-19/DRC/3632/2020|EPI ISL 447607|B.1.5|Democratic Republic of the Congo|2020-04-23	Africa|hCoV-19/South Africa/KRISP-K002171/2020|EPI ISL 515573|H.1|South Africa|2020-07-08	0.0003066610	Africa
Africa|hCoV-19/DRC/3633/2020|EPI ISL 447230|B.1.5|Democratic Republic of the Congo|2020-04-23	Africa|hCoV-19/South Africa/KRISP-K002171/2020|EPI ISL 515573|H.1|South Africa|2020-07-08	0.0003095822	Africa
Africa|hCoV-19/DRC/3653/2020|EPI ISL 447231|B.1.128|Democratic Republic of the Congo|2020-04-23	Africa|hCoV-19/South Africa/KRISP-K002171/2020|EPI ISL 515573|H.1|South Africa|2020-07-08	0.0004391946	Africa
Africa|hCoV-19/DRC/3659/2020|EPI ISL 447232|B.1.128|Democratic Republic of the Congo|2020-04-23	Africa|hCoV-19/South Africa/KRISP-K002171/2020|EPI ISL 515573|H.1|South Africa|2020-07-08	0.0004395956	Africa
Africa|hCoV-19/DRC/3661/2020|EPI ISL 447233|B.1.128|Democratic Republic of the Congo|2020-04-23	Africa|hCoV-19/South Africa/KRISP-K002171/2020|EPI ISL 515573|H.1|South Africa|2020-07-08	0.0004433429	Africa
Africa|hCoV-19/DRC/3662/2020|EPI ISL 447234|B.1.128|Democratic Republic of the Congo|2020-04-23	Africa|hCoV-19/South Africa/KRISP-K002171/2020|EPI ISL 515573|H.1|South Africa|2020-07-08	0.0004430106	Africa
Africa|hCoV-19/DRC/3664/2020|EPI ISL 447235|B.1.128|Democratic Republic of the Congo|2020-04-23	Africa|hCoV-19/South Africa/KRISP-K002171/2020|EPI ISL 515573|H.1|South Africa|2020-07-08	0.0004430861	Africa
Africa|hCoV-19/DRC/3683/2020|EPI ISL 447236|B.1.5|Democratic Republic of the Congo|2020-04-24	Africa|hCoV-19/South Africa/KRISP-K002171/2020|EPI ISL 515573|H.1|South Africa|2020-07-08	0.0003407599	Africa
Africa|hCoV-19/DRC/3688/2020|EPI ISL 447237|B.1.128|Democratic Republic of the Congo|2020-04-24	Africa|hCoV-19/South Africa/KRISP-K002171/2020|EPI ISL 515573|H.1|South Africa|2020-07-08	0.0004416264	Africa
Africa|hCoV-19/DRC/376/2020|EPI ISL 420851|B.1.6|Democratic Republic of the Congo|2020-03-25	Africa|hCoV-19/South Africa/KRISP-K002171/2020|EPI ISL 515573|H.1|South Africa|2020-07-08	0.0003395038	Africa
Africa|hCoV-19/DRC/3764/2020|EPI ISL 447238|B.1.84|Democratic Republic of the Congo|2020-04-24	Africa|hCoV-19/South Africa/KRISP-K002171/2020|EPI ISL 515573|H.1|South Africa|2020-07-08	0.0003743182	Africa
Africa|hCoV-19/DRC/3768/2020|EPI ISL 447239|B.1.84|Democratic Republic of the Congo|2020-04-24	Africa|hCoV-19/South Africa/KRISP-K002171/2020|EPI ISL 515573|H.1|South Africa|2020-07-08	0.0003405442	Africa
Africa|hCoV-19/DRC/3778/2020|EPI ISL 447240|B.1.128|Democratic Republic of the Congo|2020-04-24	Africa|hCoV-19/South Africa/KRISP-K002171/2020|EPI ISL 515573|H.1|South Africa|2020-07-08	0.0004407729	Africa
Africa|hCoV-19/DRC/3787/2020|EPI ISL 447241|B.1|Democratic Republic of the Congo|2020-04-24	Africa|hCoV-19/South Africa/KRISP-K002171/2020|EPI ISL 515573|H.1|South Africa|2020-07-08	0.0003120755	Africa
Africa|hCoV-19/DRC/3791/2020|EPI ISL 447242|B.1|Democratic Republic of the Congo|2020-04-24	Africa|hCoV-19/South Africa/KRISP-K002171/2020|EPI ISL 515573|H.1|South Africa|2020-07-08	0.0003513869	Africa
Africa|hCoV-19/DRC/3803/2020|EPI ISL 447243|B.1|Democratic Republic of the Congo|2020-04-24	Africa|hCoV-19/South Africa/KRISP-K002171/2020|EPI ISL 515573|H.1|South Africa|2020-07-08	0.0002789457	Africa
Africa|hCoV-19/DRC/3806/2020|EPI ISL 447244|B.1|Democratic Republic of the Congo|2020-04-24	Africa|hCoV-19/South Africa/KRISP-K002171/2020|EPI ISL 515573|H.1|South Africa|2020-07-08	0.0002789264	Africa
Africa|hCoV-19/DRC/3827/2020|EPI ISL 447245|B.1|Democratic Republic of the Congo|2020-04-24	Africa|hCoV-19/South Africa/KRISP-K002171/2020|EPI ISL 515573|H.1|South Africa|2020-07-08	0.0004089006	Africa
Africa|hCoV-19/DRC/3829/2020|EPI ISL 447246|B.1|Democratic Republic of the Congo|2020-04-24	Africa|hCoV-19/South Africa/KRISP-K002171/2020|EPI ISL 515573|H.1|South Africa|2020-07-08	0.0003753295	Africa
Africa|hCoV-19/DRC/3834/2020|EPI ISL 447247|A|Democratic Republic of the Congo|2020-04-25	Africa|hCoV-19/South Africa/KRISP-K002171/2020|EPI ISL 515573|H.1|South Africa|2020-07-08	0.0006173410	Africa
Africa|hCoV-19/DRC/3837/2020|EPI ISL 447248|B.1.128|Democratic Republic of the Congo|2020-04-25	Africa|hCoV-19/South Africa/KRISP-K002171/2020|EPI ISL 515573|H.1|South Africa|2020-07-08	0.0004427993	Africa
Africa|hCoV-19/DRC/3841/2020|EPI ISL 447249|B.1.128|Democratic Republic of the Congo|2020-04-25	Africa|hCoV-19/South Africa/KRISP-K002171/2020|EPI ISL 515573|H.1|South Africa|2020-07-08	0.0004757737	Africa
Africa|hCoV-19/DRC/3842/2020|EPI ISL 471396|B.1.128|Democratic Republic of the Congo|2020-04-25	Africa|hCoV-19/South Africa/KRISP-K002171/2020|EPI ISL 515573|H.1|South Africa|2020-07-08	0.0004706246	Africa
Africa|hCoV-19/DRC/3846/2020|EPI ISL 471397|B.1.84|Democratic Republic of the Congo|2020-04-25	Africa|hCoV-19/South Africa/KRISP-K002171/2020|EPI ISL 515573|H.1|South Africa|2020-07-08	0.0004033410	Africa
Africa|hCoV-19/DRC/3937/2020|EPI ISL 471398|B.1|Democratic Republic of the Congo|2020-04-25	Africa|hCoV-19/South Africa/KRISP-K002171/2020|EPI ISL 515573|H.1|South Africa|2020-07-08	0.0003697218	Africa
Africa|hCoV-19/DRC/3941/2020|EPI ISL 471399|B.1.128|Democratic Republic of the Congo|2020-04-25	Africa|hCoV-19/South Africa/KRISP-K002171/2020|EPI ISL 515573|H.1|South Africa|2020-07-08	0.0004419820	Africa
Africa|hCoV-19/DRC/3947/2020|EPI ISL 471400|B.1.214|Democratic Republic of the Congo|2020-04-25	Africa|hCoV-19/South Africa/KRISP-K002171/2020|EPI ISL 515573|H.1|South Africa|2020-07-08	0.0004705946	Africa
Africa|hCoV-19/DRC/3949/2020|EPI ISL 471401|B.1.84|Democratic Republic of the Congo|2020-04-26	Africa|hCoV-19/South Africa/KRISP-K002171/2020|EPI ISL 515573|H.1|South Africa|2020-07-08	0.0003048921	Africa
Africa|hCoV-19/DRC/396/2020|EPI ISL 420852|B.1.6|Democratic Republic of the Congo|2020-03-26	Africa|hCoV-19/South Africa/KRISP-K002171/2020|EPI ISL 515573|H.1|South Africa|2020-07-08	0.0003052467	Africa
Africa|hCoV-19/DRC/397/2020|EPI ISL 420845|B.1.6|Democratic Republic of the Congo|2020-03-26	Africa|hCoV-19/South Africa/KRISP-K002171/2020|EPI ISL 515573|H.1|South Africa|2020-07-08	0.0003029354	Africa
Africa|hCoV-19/DRC/400/2020|EPI ISL 420846|B.1.5|Democratic Republic of the Congo|2020-03	Africa|hCoV-19/South Africa/KRISP-K002171/2020|EPI ISL 515573|H.1|South Africa|2020-07-08	0.0002700338	Africa
Africa|hCoV-19/DRC/4012/2020|EPI ISL 471402|B.1|Democratic Republic of the Congo|2020-04-26	Africa|hCoV-19/South Africa/KRISP-K002171/2020|EPI ISL 515573|H.1|South Africa|2020-07-08	0.0004369807	Africa
Africa|hCoV-19/DRC/402/2020|EPI ISL 420853|B.1|Democratic Republic of the Congo|2020-03-26	Africa|hCoV-19/South Africa/KRISP-K002171/2020|EPI ISL 515573|H.1|South Africa|2020-07-08	0.0003173081	Africa
Africa|hCoV-19/DRC/4020/2020|EPI ISL 471403|B.1.5|Democratic Republic of the Congo|2020-04-26	Africa|hCoV-19/South Africa/KRISP-K002171/2020|EPI ISL 515573|H.1|South Africa|2020-07-08	0.0003697373	Africa
Africa|hCoV-19/DRC/4026/2020|EPI ISL 471404|B.1.84|Democratic Republic of the Congo|2020-04-27	Africa|hCoV-19/South Africa/KRISP-K002171/2020|EPI ISL 515573|H.1|South Africa|2020-07-08	0.0003376243	Africa
Africa|hCoV-19/DRC/4060/2020|EPI ISL 471405|B.1|Democratic Republic of the Congo|2020-04-27	Africa|hCoV-19/South Africa/KRISP-K002171/2020|EPI ISL 515573|H.1|South Africa|2020-07-08	0.0003704476	Africa
Africa|hCoV-19/DRC/4075/2020|EPI ISL 471406|B.1.214|Democratic Republic of the Congo|2020-04-27	Africa|hCoV-19/South Africa/KRISP-K002171/2020|EPI ISL 515573|H.1|South Africa|2020-07-08	0.0004407922	Africa
Africa|hCoV-19/DRC/4084/2020|EPI ISL 471407|B.1.214|Democratic Republic of the Congo|2020-04-27	Africa|hCoV-19/South Africa/KRISP-K002171/2020|EPI ISL 515573|H.1|South Africa|2020-07-08	0.0004710695	Africa
Africa|hCoV-19/DRC/4132/2020|EPI ISL 471408|B.1|Democratic Republic of the Congo|2020-04-27	Africa|hCoV-19/South Africa/KRISP-K002171/2020|EPI ISL 515573|H.1|South Africa|2020-07-08	0.0004033315	Africa
Africa|hCoV-19/DRC/4141/2020|EPI ISL 471409|B.1.128|Democratic Republic of the Congo|2020-04-27	Africa|hCoV-19/South Africa/KRISP-K002171/2020|EPI ISL 515573|H.1|South Africa|2020-07-08	0.0004369807	Africa
Africa|hCoV-19/DRC/4145/2020|EPI ISL 471410|B.1|Democratic Republic of the Congo|2020-04-27	Africa|hCoV-19/South Africa/KRISP-K002171/2020|EPI ISL 515573|H.1|South Africa|2020-07-08	0.0003361040	Africa
Africa|hCoV-19/DRC/4194/2020|EPI ISL 471414|B.1.5|Democratic Republic of the Congo|2020-04-28	Africa|hCoV-19/South Africa/KRISP-K002171/2020|EPI ISL 515573|H.1|South Africa|2020-07-08	0.0003697131	Africa
Africa|hCoV-19/DRC/4250/2020|EPI ISL 471415|B.1.1.1|Democratic Republic of the Congo|2020-04-28	Africa|hCoV-19/South Africa/KRISP-K002171/2020|EPI ISL 515573|H.1|South Africa|2020-07-08	0.0003360814	Africa
Africa|hCoV-19/DRC/4279/2020|EPI ISL 514114|B.1|Democratic Republic of the Congo|2020-04-28	Africa|hCoV-19/South Africa/KRISP-K002171/2020|EPI ISL 515573|H.1|South Africa|2020-07-08	0.0003748436	Africa
Africa|hCoV-19/DRC/4282/2020|EPI ISL 514103|B.1.128|Democratic Republic of the Congo|2020-04-08	Africa|hCoV-19/South Africa/KRISP-K002171/2020|EPI ISL 515573|H.1|South Africa|2020-07-08	0.0004089803	Africa
Africa|hCoV-19/DRC/4284/2020|EPI ISL 514115|B.1.128|Democratic Republic of the Congo|2020-04-28	Africa|hCoV-19/South Africa/KRISP-K002171/2020|EPI ISL 515573|H.1|South Africa|2020-07-08	0.0004089385	Africa
Africa|hCoV-19/DRC/431/2020|EPI ISL 420847|B.1.147|Democratic Republic of the Congo|2020-03-26	Africa|hCoV-19/South Africa/KRISP-K002171/2020|EPI ISL 515573|H.1|South Africa|2020-07-08	0.0003029324	Africa
Africa|hCoV-19/DRC/4418/2020|EPI ISL 496506|B.1.128|Democratic Republic of the Congo|2020-04-29	Africa|hCoV-19/South Africa/KRISP-K002171/2020|EPI ISL 515573|H.1|South Africa|2020-07-08	0.0004430560	Africa
Africa|hCoV-19/DRC/4422/2020|EPI ISL 496507|B.1.128|Democratic Republic of the Congo|2020-04-29	Africa|hCoV-19/South Africa/KRISP-K002171/2020|EPI ISL 515573|H.1|South Africa|2020-07-08	0.0004136028	Africa
Africa|hCoV-19/DRC/4427/2020|EPI ISL 496508|B.1.128|Democratic Republic of the Congo|2020-04-29	Africa|hCoV-19/South Africa/KRISP-K002171/2020|EPI ISL 515573|H.1|South Africa|2020-07-08	0.0004173126	Africa
Africa|hCoV-19/DRC/4429/2020|EPI ISL 513589|B.1.128|Democratic Republic of the Congo|2020-04-29	Africa|hCoV-19/South Africa/KRISP-K002171/2020|EPI ISL 515573|H.1|South Africa|2020-07-08	0.0004173417	Africa
Africa|hCoV-19/DRC/4430/2020|EPI ISL 496509|B.1.128|Democratic Republic of the Congo|2020-04-29	Africa|hCoV-19/South Africa/KRISP-K002171/2020|EPI ISL 515573|H.1|South Africa|2020-07-08	0.0004093284	Africa
Africa|hCoV-19/DRC/4437/2020|EPI ISL 513590|B.1.128|Democratic Republic of the Congo|2020-05-02	Africa|hCoV-19/South Africa/KRISP-K002171/2020|EPI ISL 515573|H.1|South Africa|2020-07-08	0.0004522081	Africa
Africa|hCoV-19/DRC/4442/2020|EPI ISL 496510|B.1.128|Democratic Republic of the Congo|2020-04-29	Africa|hCoV-19/South Africa/KRISP-K002171/2020|EPI ISL 515573|H.1|South Africa|2020-07-08	0.0004139876	Africa
Africa|hCoV-19/DRC/4444/2020|EPI ISL 514104|B.1.128|Democratic Republic of the Congo|2020-04-29	Africa|hCoV-19/South Africa/KRISP-K002171/2020|EPI ISL 515573|H.1|South Africa|2020-07-08	0.0004076602	Africa
Africa|hCoV-19/DRC/445/2020|EPI ISL 420848|B.1|Democratic Republic of the Congo|2020-03	Africa|hCoV-19/South Africa/KRISP-K002171/2020|EPI ISL 515573|H.1|South Africa|2020-07-08	0.0002797316	Africa
Africa|hCoV-19/DRC/4501/2020|EPI ISL 513591|B.1.5|Democratic Republic of the Congo|2020-05-30	Africa|hCoV-19/South Africa/KRISP-K002171/2020|EPI ISL 515573|H.1|South Africa|2020-07-08	0.0003130547	Africa
Africa|hCoV-19/DRC/4516/2020|EPI ISL 487192|B.1.1.275|Democratic Republic of the Congo|2020-04-28	Africa|hCoV-19/South Africa/KRISP-K002171/2020|EPI ISL 515573|H.1|South Africa|2020-07-08	0.0001699091	Africa
Africa|hCoV-19/DRC/4524/2020|EPI ISL 513597|A|Democratic Republic of the Congo|2020-04-30	Africa|hCoV-19/South Africa/KRISP-K002171/2020|EPI ISL 515573|H.1|South Africa|2020-07-08	0.0006108205	Africa
Africa|hCoV-19/DRC/4541/2020|EPI ISL 513598|B.1|Democratic Republic of the Congo|2020-04-30	Africa|hCoV-19/South Africa/KRISP-K002171/2020|EPI ISL 515573|H.1|South Africa|2020-07-08	0.0004034016	Africa
Africa|hCoV-19/DRC/4551/2020|EPI ISL 513599|B.1.178|Democratic Republic of the Congo|2020-04-30	Africa|hCoV-19/South Africa/KRISP-K002171/2020|EPI ISL 515573|H.1|South Africa|2020-07-08	0.0004458312	Africa
Africa|hCoV-19/DRC/4561/2020|EPI ISL 513600|B.1|Democratic Republic of the Congo|2020-04-30	Africa|hCoV-19/South Africa/KRISP-K002171/2020|EPI ISL 515573|H.1|South Africa|2020-07-08	0.0003697130	Africa
Africa|hCoV-19/DRC/4562/2020|EPI ISL 513601|B.1.214|Democratic Republic of the Congo|2020-04-30	Africa|hCoV-19/South Africa/KRISP-K002171/2020|EPI ISL 515573|H.1|South Africa|2020-07-08	0.0003697218	Africa
Africa|hCoV-19/DRC/4568/2020|EPI ISL 513602|B.1|Democratic Republic of the Congo|2020-04-30	Africa|hCoV-19/South Africa/KRISP-K002171/2020|EPI ISL 515573|H.1|South Africa|2020-07-08	0.0003736176	Africa
Africa|hCoV-19/DRC/4578/2020|EPI ISL 513603|B.1|Democratic Republic of the Congo|2020-04-30	Africa|hCoV-19/South Africa/KRISP-K002171/2020|EPI ISL 515573|H.1|South Africa|2020-07-08	0.0004101961	Africa
Africa|hCoV-19/DRC/4613/2020|EPI ISL 513604|B.1.214|Democratic Republic of the Congo|2020-04-30	Africa|hCoV-19/South Africa/KRISP-K002171/2020|EPI ISL 515573|H.1|South Africa|2020-07-08	0.0004069512	Africa
Africa|hCoV-19/DRC/4614/2020|EPI ISL 513605|B.1|Democratic Republic of the Congo|2020-04-30	Africa|hCoV-19/South Africa/KRISP-K002171/2020|EPI ISL 515573|H.1|South Africa|2020-07-08	0.0005042386	Africa
Africa|hCoV-19/DRC/4631/2020|EPI ISL 513606|B.1.5|Democratic Republic of the Congo|2020-04-30	Africa|hCoV-19/South Africa/KRISP-K002171/2020|EPI ISL 515573|H.1|South Africa|2020-07-08	0.0005042727	Africa
Africa|hCoV-19/DRC/4633/2020|EPI ISL 513607|B.1.128|Democratic Republic of the Congo|2020-04-30	Africa|hCoV-19/South Africa/KRISP-K002171/2020|EPI ISL 515573|H.1|South Africa|2020-07-08	0.0004706245	Africa
Africa|hCoV-19/DRC/4642/2020|EPI ISL 513608|B.1.128|Democratic Republic of the Congo|2020-04-30	Africa|hCoV-19/South Africa/KRISP-K002171/2020|EPI ISL 515573|H.1|South Africa|2020-07-08	0.0004706041	Africa
Africa|hCoV-19/DRC/4647/2020|EPI ISL 513609|B.1.128|Democratic Republic of the Congo|2020-04-30	Africa|hCoV-19/South Africa/KRISP-K002171/2020|EPI ISL 515573|H.1|South Africa|2020-07-08	0.0004369807	Africa
Africa|hCoV-19/DRC/4653/2020|EPI ISL 513610|B.1.128|Democratic Republic of the Congo|2020-04-30	Africa|hCoV-19/South Africa/KRISP-K002171/2020|EPI ISL 515573|H.1|South Africa|2020-07-08	0.0004706515	Africa
Africa|hCoV-19/DRC/4681/2020|EPI ISL 514116|B.1.128|Democratic Republic of the Congo|2020-04-30	Africa|hCoV-19/South Africa/KRISP-K002171/2020|EPI ISL 515573|H.1|South Africa|2020-07-08	0.0004139879	Africa
Africa|hCoV-19/DRC/4683/2020|EPI ISL 514105|B.1.5|Democratic Republic of the Congo|2020-04-30	Africa|hCoV-19/South Africa/KRISP-K002171/2020|EPI ISL 515573|H.1|South Africa|2020-07-08	0.0004472774	Africa
Africa|hCoV-19/DRC/4685/2020|EPI ISL 514106|B.1.128|Democratic Republic of the Congo|2020-04-30	Africa|hCoV-19/South Africa/KRISP-K002171/2020|EPI ISL 515573|H.1|South Africa|2020-07-08	0.0004767033	Africa
Africa|hCoV-19/DRC/4690/2020|EPI ISL 514117|B.1.128|Democratic Republic of the Congo|2020-04-30	Africa|hCoV-19/South Africa/KRISP-K002171/2020|EPI ISL 515573|H.1|South Africa|2020-07-08	0.0004432976	Africa
Africa|hCoV-19/DRC/4693/2020|EPI ISL 514118|B.1.128|Democratic Republic of the Congo|2020-04-30	Africa|hCoV-19/South Africa/KRISP-K002171/2020|EPI ISL 515573|H.1|South Africa|2020-07-08	0.0004423927	Africa
Africa|hCoV-19/DRC/4694/2020|EPI ISL 514107|B.1.128|Democratic Republic of the Congo|2020-04-30	Africa|hCoV-19/South Africa/KRISP-K002171/2020|EPI ISL 515573|H.1|South Africa|2020-07-08	0.0004476162	Africa
Africa|hCoV-19/DRC/4720/2020|EPI ISL 514108|B.1.84|Democratic Republic of the Congo|2020-05-01	Africa|hCoV-19/South Africa/KRISP-K002171/2020|EPI ISL 515573|H.1|South Africa|2020-07-08	0.0003728579	Africa
Africa|hCoV-19/DRC/4785/2020|EPI ISL 514119|B.1.84|Democratic Republic of the Congo|2020-05-01	Africa|hCoV-19/South Africa/KRISP-K002171/2020|EPI ISL 515573|H.1|South Africa|2020-07-08	0.0005105260	Africa
Africa|hCoV-19/DRC/5019/2020|EPI ISL 496511|B.1|Democratic Republic of the Congo|2020-05-02	Africa|hCoV-19/South Africa/KRISP-K002171/2020|EPI ISL 515573|H.1|South Africa|2020-07-08	0.0004261936	Africa
Africa|hCoV-19/DRC/5094/2020|EPI ISL 496491|B.1.84|Democratic Republic of the Congo|2020-05-02	Africa|hCoV-19/South Africa/KRISP-K002171/2020|EPI ISL 515573|H.1|South Africa|2020-07-08	0.0003788682	Africa
Africa|hCoV-19/DRC/5186/2020|EPI ISL 496512|B.1|Democratic Republic of the Congo|2020-05-03	Africa|hCoV-19/South Africa/KRISP-K002171/2020|EPI ISL 515573|H.1|South Africa|2020-07-08	0.0004136392	Africa
Africa|hCoV-19/DRC/5187/2020|EPI ISL 513619|B.1|Democratic Republic of the Congo|2020-05-03	Africa|hCoV-19/South Africa/KRISP-K002171/2020|EPI ISL 515573|H.1|South Africa|2020-07-08	0.0004084592	Africa
Africa|hCoV-19/DRC/5205/2020|EPI ISL 487365|B.1.1.275|Democratic Republic of the Congo|2020-05-01	Africa|hCoV-19/South Africa/KRISP-K002171/2020|EPI ISL 515573|H.1|South Africa|2020-07-08	0.0002072348	Africa
Africa|hCoV-19/DRC/521/2020|EPI ISL 420854|B.1.5|Democratic Republic of the Congo|2020-03-25	Africa|hCoV-19/South Africa/KRISP-K002171/2020|EPI ISL 515573|H.1|South Africa|2020-07-08	0.0002366341	Africa
Africa|hCoV-19/DRC/5210/2020|EPI ISL 487369|B.1.1.275|Democratic Republic of the Congo|2020-05-01	Africa|hCoV-19/South Africa/KRISP-K002171/2020|EPI ISL 515573|H.1|South Africa|2020-07-08	0.0002065195	Africa
Africa|hCoV-19/DRC/523/2020|EPI ISL 420849|B.1.1.1|Democratic Republic of the Congo|2020-03-28	Africa|hCoV-19/South Africa/KRISP-K002171/2020|EPI ISL 515573|H.1|South Africa|2020-07-08	0.0002359164	Africa
Africa|hCoV-19/DRC/5240/2020|EPI ISL 496492|B.1|Democratic Republic of the Congo|2020-05-03	Africa|hCoV-19/South Africa/KRISP-K002171/2020|EPI ISL 515573|H.1|South Africa|2020-07-08	0.0003069255	Africa
Africa|hCoV-19/DRC/5377/2020|EPI ISL 496513|B.1|Democratic Republic of the Congo|2020-05-04	Africa|hCoV-19/South Africa/KRISP-K002171/2020|EPI ISL 515573|H.1|South Africa|2020-07-08	0.0003751337	Africa
Africa|hCoV-19/DRC/5538/2020|EPI ISL 514120|B.1|Democratic Republic of the Congo|2020-05-05	Africa|hCoV-19/South Africa/KRISP-K002171/2020|EPI ISL 515573|H.1|South Africa|2020-07-08	0.0003499242	Africa
Africa|hCoV-19/DRC/5651/2020|EPI ISL 496493|B.1.1.1|Democratic Republic of the Congo|2020-05-06	Africa|hCoV-19/South Africa/KRISP-K002171/2020|EPI ISL 515573|H.1|South Africa|2020-07-08	0.0002782405	Africa
Africa|hCoV-19/DRC/5705/2020|EPI ISL 496494|B.1.84|Democratic Republic of the Congo|2020-05-06	Africa|hCoV-19/South Africa/KRISP-K002171/2020|EPI ISL 515573|H.1|South Africa|2020-07-08	0.0003541076	Africa
Africa|hCoV-19/DRC/5735/2020|EPI ISL 496495|B.1.214|Democratic Republic of the Congo|2020-05-06	Africa|hCoV-19/South Africa/KRISP-K002171/2020|EPI ISL 515573|H.1|South Africa|2020-07-08	0.0003501374	Africa
Africa|hCoV-19/DRC/5815/2020|EPI ISL 495629|B.1.214|Democratic Republic of the Congo|2020-05-06	Africa|hCoV-19/South Africa/KRISP-K002171/2020|EPI ISL 515573|H.1|South Africa|2020-07-08	0.0004204371	Africa
Africa|hCoV-19/DRC/5907/2020|EPI ISL 496496|B.1.84|Democratic Republic of the Congo|2020-05-07	Africa|hCoV-19/South Africa/KRISP-K002171/2020|EPI ISL 515573|H.1|South Africa|2020-07-08	0.0004603318	Africa
Africa|hCoV-19/DRC/5913/2020|EPI ISL 496497|B.1|Democratic Republic of the Congo|2020-05-07	Africa|hCoV-19/South Africa/KRISP-K002171/2020|EPI ISL 515573|H.1|South Africa|2020-07-08	0.0004478519	Africa
Africa|hCoV-19/DRC/5927/2020|EPI ISL 496498|B.1.9|Democratic Republic of the Congo|2020-05-07	Africa|hCoV-19/South Africa/KRISP-K002171/2020|EPI ISL 515573|H.1|South Africa|2020-07-08	0.0006204804	Africa
Africa|hCoV-19/DRC/5957/2020|EPI ISL 496499|B.1.5|Democratic Republic of the Congo|2020-05-07	Africa|hCoV-19/South Africa/KRISP-K002171/2020|EPI ISL 515573|H.1|South Africa|2020-07-08	0.0002722136	Africa
Africa|hCoV-19/DRC/5964/2020|EPI ISL 496500|B.1.178|Democratic Republic of the Congo|2020-05-07	Africa|hCoV-19/South Africa/KRISP-K002171/2020|EPI ISL 515573|H.1|South Africa|2020-07-08	0.0002861073	Africa
Africa|hCoV-19/DRC/5996/2020|EPI ISL 496514|B.1.84|Democratic Republic of the Congo|2020-05-08	Africa|hCoV-19/South Africa/KRISP-K002171/2020|EPI ISL 515573|H.1|South Africa|2020-07-08	0.0003790772	Africa
Africa|hCoV-19/DRC/6026/2020|EPI ISL 513622|B.1.1.1|Democratic Republic of the Congo|2020-05-08	Africa|hCoV-19/South Africa/KRISP-K002171/2020|EPI ISL 515573|H.1|South Africa|2020-07-08	0.0003453690	Africa
Africa|hCoV-19/DRC/6143/2020|EPI ISL 496515|B.1|Democratic Republic of the Congo|2020-05-08	Africa|hCoV-19/South Africa/KRISP-K002171/2020|EPI ISL 515573|H.1|South Africa|2020-07-08	0.0003479711	Africa
Africa|hCoV-19/DRC/6151/2020|EPI ISL 513620|B.1.214|Democratic Republic of the Congo|2020-05-08	Africa|hCoV-19/South Africa/KRISP-K002171/2020|EPI ISL 515573|H.1|South Africa|2020-07-08	0.0004106406	Africa
Africa|hCoV-19/DRC/6163/2020|EPI ISL 513623|B.1.214|Democratic Republic of the Congo|2020-05-08	Africa|hCoV-19/South Africa/KRISP-K002171/2020|EPI ISL 515573|H.1|South Africa|2020-07-08	0.0004155032	Africa
Africa|hCoV-19/DRC/6203/2020|EPI ISL 514109|B.1|Democratic Republic of the Congo|2020-05-09	Africa|hCoV-19/South Africa/KRISP-K002171/2020|EPI ISL 515573|H.1|South Africa|2020-07-08	0.0005120749	Africa
Africa|hCoV-19/DRC/6209/2020|EPI ISL 514110|B.1.84|Democratic Republic of the Congo|2020-05-09	Africa|hCoV-19/South Africa/KRISP-K002171/2020|EPI ISL 515573|H.1|South Africa|2020-07-08	0.0003407878	Africa
Africa|hCoV-19/DRC/6227/2020|EPI ISL 514121|B.1.84|Democratic Republic of the Congo|2020-05-09	Africa|hCoV-19/South Africa/KRISP-K002171/2020|EPI ISL 515573|H.1|South Africa|2020-07-08	0.0003412413	Africa
Africa|hCoV-19/DRC/6313/2020|EPI ISL 496516|B.1.84|Democratic Republic of the Congo|2020-05-09	Africa|hCoV-19/South Africa/KRISP-K002171/2020|EPI ISL 515573|H.1|South Africa|2020-07-08	0.0004626791	Africa
Africa|hCoV-19/DRC/6338/2020|EPI ISL 495630|B.1|Democratic Republic of the Congo|2020-05-09	Africa|hCoV-19/South Africa/KRISP-K002171/2020|EPI ISL 515573|H.1|South Africa|2020-07-08	0.0003869823	Africa
Africa|hCoV-19/DRC/6341/2020|EPI ISL 495631|B.1|Democratic Republic of the Congo|2020-05-09	Africa|hCoV-19/South Africa/KRISP-K002171/2020|EPI ISL 515573|H.1|South Africa|2020-07-08	0.0004961914	Africa
Africa|hCoV-19/DRC/6342/2020|EPI ISL 495632|B.1|Democratic Republic of the Congo|2020-05-09	Africa|hCoV-19/South Africa/KRISP-K002171/2020|EPI ISL 515573|H.1|South Africa|2020-07-08	0.0004523875	Africa
Africa|hCoV-19/DRC/6361/2020|EPI ISL 495633|B.1|Democratic Republic of the Congo|2020-05-09	Africa|hCoV-19/South Africa/KRISP-K002171/2020|EPI ISL 515573|H.1|South Africa|2020-07-08	0.0003553062	Africa
Africa|hCoV-19/DRC/6380/2020|EPI ISL 513611|B.1.1.275|Democratic Republic of the Congo|2020-05-04	Africa|hCoV-19/South Africa/KRISP-K002171/2020|EPI ISL 515573|H.1|South Africa|2020-07-08	0.0002075572	Africa
Africa|hCoV-19/DRC/6384/2020|EPI ISL 513612|B.1.1.275|Democratic Republic of the Congo|2020-05-07	Africa|hCoV-19/South Africa/KRISP-K002171/2020|EPI ISL 515573|H.1|South Africa|2020-07-08	0.0001727560	Africa
Africa|hCoV-19/DRC/6386/2020|EPI ISL 513613|B.1.1.275|Democratic Republic of the Congo|2020-05-07	Africa|hCoV-19/South Africa/KRISP-K002171/2020|EPI ISL 515573|H.1|South Africa|2020-07-08	0.0001695809	Africa
Africa|hCoV-19/DRC/6389/2020|EPI ISL 513614|B.1.84|Democratic Republic of the Congo|2020-05-07	Africa|hCoV-19/South Africa/KRISP-K002171/2020|EPI ISL 515573|H.1|South Africa|2020-07-08	0.0004474883	Africa
Africa|hCoV-19/DRC/6390/2020|EPI ISL 513615|B.1.1.275|Democratic Republic of the Congo|2020-05-04	Africa|hCoV-19/South Africa/KRISP-K002171/2020|EPI ISL 515573|H.1|South Africa|2020-07-08	0.0002717183	Africa
Africa|hCoV-19/DRC/6392/2020|EPI ISL 513616|B.1|Democratic Republic of the Congo|2020-05-04	Africa|hCoV-19/South Africa/KRISP-K002171/2020|EPI ISL 515573|H.1|South Africa|2020-07-08	0.0002374954	Africa
Africa|hCoV-19/DRC/6395/2020|EPI ISL 513617|B.1.1.275|Democratic Republic of the Congo|2020-05-07	Africa|hCoV-19/South Africa/KRISP-K002171/2020|EPI ISL 515573|H.1|South Africa|2020-07-08	0.0003024862	Africa
Africa|hCoV-19/DRC/6398/2020|EPI ISL 513618|B.1.1.275|Democratic Republic of the Congo|2020-05-07	Africa|hCoV-19/South Africa/KRISP-K002171/2020|EPI ISL 515573|H.1|South Africa|2020-07-08	0.0002016278	Africa
Africa|hCoV-19/DRC/6724/2020|EPI ISL 495634|B.1|Democratic Republic of the Congo|2020-05-11	Africa|hCoV-19/South Africa/KRISP-K002171/2020|EPI ISL 515573|H.1|South Africa|2020-07-08	0.0003407832	Africa
Africa|hCoV-19/DRC/6743/2020|EPI ISL 495635|B.1.149|Democratic Republic of the Congo|2020-05-11	Africa|hCoV-19/South Africa/KRISP-K002171/2020|EPI ISL 515573|H.1|South Africa|2020-07-08	0.0003534893	Africa
Africa|hCoV-19/DRC/6783/2020|EPI ISL 496501|B.1.149|Democratic Republic of the Congo|2020-05-11	Africa|hCoV-19/South Africa/KRISP-K002171/2020|EPI ISL 515573|H.1|South Africa|2020-07-08	0.0003865066	Africa
Africa|hCoV-19/DRC/6784/2020|EPI ISL 495636|B.1|Democratic Republic of the Congo|2020-05-11	Africa|hCoV-19/South Africa/KRISP-K002171/2020|EPI ISL 515573|H.1|South Africa|2020-07-08	0.0003061674	Africa
Africa|hCoV-19/DRC/6786/2020|EPI ISL 495637|B.1.178|Democratic Republic of the Congo|2020-05-11	Africa|hCoV-19/South Africa/KRISP-K002171/2020|EPI ISL 515573|H.1|South Africa|2020-07-08	0.0004092534	Africa
Africa|hCoV-19/DRC/6791/2020|EPI ISL 495638|B.1.178|Democratic Republic of the Congo|2020-05-11	Africa|hCoV-19/South Africa/KRISP-K002171/2020|EPI ISL 515573|H.1|South Africa|2020-07-08	0.0003765535	Africa
Africa|hCoV-19/DRC/6792/2020|EPI ISL 495639|B.1|Democratic Republic of the Congo|2020-05-11	Africa|hCoV-19/South Africa/KRISP-K002171/2020|EPI ISL 515573|H.1|South Africa|2020-07-08	0.0003564296	Africa
Africa|hCoV-19/DRC/6801/2020|EPI ISL 514111|B.1|Democratic Republic of the Congo|2020-05-11	Africa|hCoV-19/South Africa/KRISP-K002171/2020|EPI ISL 515573|H.1|South Africa|2020-07-08	0.0005503077	Africa
Africa|hCoV-19/DRC/6853/2020|EPI ISL 496502|B.1.214|Democratic Republic of the Congo|2020-05-11	Africa|hCoV-19/South Africa/KRISP-K002171/2020|EPI ISL 515573|H.1|South Africa|2020-07-08	0.0003461503	Africa
Africa|hCoV-19/DRC/6854/2020|EPI ISL 496503|B.1|Democratic Republic of the Congo|2020-05-11	Africa|hCoV-19/South Africa/KRISP-K002171/2020|EPI ISL 515573|H.1|South Africa|2020-07-08	0.0005287503	Africa
Africa|hCoV-19/DRC/6875/2020|EPI ISL 496504|B.1|Democratic Republic of the Congo|2020-05-11	Africa|hCoV-19/South Africa/KRISP-K002171/2020|EPI ISL 515573|H.1|South Africa|2020-07-08	0.0003407994	Africa
Africa|hCoV-19/DRC/7042/2020|EPI ISL 513592|B.1.214|Democratic Republic of the Congo|2020-05-12	Africa|hCoV-19/South Africa/KRISP-K002171/2020|EPI ISL 515573|H.1|South Africa|2020-07-08	0.0003738641	Africa
Africa|hCoV-19/DRC/7061/2020|EPI ISL 513593|B.1|Democratic Republic of the Congo|2020-05-12	Africa|hCoV-19/South Africa/KRISP-K002171/2020|EPI ISL 515573|H.1|South Africa|2020-07-08	0.0003170100	Africa
Africa|hCoV-19/DRC/7140/2020|EPI ISL 513594|B.1.214|Democratic Republic of the Congo|2020-05-12	Africa|hCoV-19/South Africa/KRISP-K002171/2020|EPI ISL 515573|H.1|South Africa|2020-07-08	0.0004837233	Africa
Africa|hCoV-19/DRC/7200/2020|EPI ISL 514112|B.1|Democratic Republic of the Congo|2020-05-13	Africa|hCoV-19/South Africa/KRISP-K002171/2020|EPI ISL 515573|H.1|South Africa|2020-07-08	0.0004747136	Africa
Africa|hCoV-19/DRC/7211/2020|EPI ISL 514122|B.1.149|Democratic Republic of the Congo|2020-05-13	Africa|hCoV-19/South Africa/KRISP-K002171/2020|EPI ISL 515573|H.1|South Africa|2020-07-08	0.0004424421	Africa
Africa|hCoV-19/DRC/7248/2020|EPI ISL 514123|B.1|Democratic Republic of the Congo|2020-05-13	Africa|hCoV-19/South Africa/KRISP-K002171/2020|EPI ISL 515573|H.1|South Africa|2020-07-08	0.0003479395	Africa
Africa|hCoV-19/DRC/7255/2020|EPI ISL 514124|B.1.149|Democratic Republic of the Congo|2020-05-13	Africa|hCoV-19/South Africa/KRISP-K002171/2020|EPI ISL 515573|H.1|South Africa|2020-07-08	0.0004805007	Africa
Africa|hCoV-19/DRC/73/2020|EPI ISL 417941|B.1.178|Democratic Republic of the Congo|2020-03-18	Africa|hCoV-19/South Africa/KRISP-K002171/2020|EPI ISL 515573|H.1|South Africa|2020-07-08	0.0002717736	Africa
Africa|hCoV-19/DRC/7386/2020|EPI ISL 513595|B.1.5|Democratic Republic of the Congo|2020-05-14	Africa|hCoV-19/South Africa/KRISP-K002171/2020|EPI ISL 515573|H.1|South Africa|2020-07-08	0.0002799567	Africa
Africa|hCoV-19/DRC/7430/2020|EPI ISL 496517|B.1.1.1|Democratic Republic of the Congo|2020-05-14	Africa|hCoV-19/South Africa/KRISP-K002171/2020|EPI ISL 515573|H.1|South Africa|2020-07-08	0.0004660724	Africa
Africa|hCoV-19/DRC/7434/2020|EPI ISL 513621|B.1.1.1|Democratic Republic of the Congo|2020-05-14	Africa|hCoV-19/South Africa/KRISP-K002171/2020|EPI ISL 515573|H.1|South Africa|2020-07-08	0.0004529377	Africa
Africa|hCoV-19/DRC/7471/2020|EPI ISL 513596|B.1.214|Democratic Republic of the Congo|2020-05-14	Africa|hCoV-19/South Africa/KRISP-K002171/2020|EPI ISL 515573|H.1|South Africa|2020-07-08	0.0003764635	Africa
Africa|hCoV-19/DRC/7488/2020|EPI ISL 514113|B.1.1|Democratic Republic of the Congo|2020-05-14	Africa|hCoV-19/South Africa/KRISP-K002171/2020|EPI ISL 515573|H.1|South Africa|2020-07-08	0.0001362487	Africa
Africa|hCoV-19/DRC/7713/2020|EPI ISL 495640|B.1|Democratic Republic of the Congo|2020-05-14	Africa|hCoV-19/South Africa/KRISP-K002171/2020|EPI ISL 515573|H.1|South Africa|2020-07-08	0.0005589096	Africa
Africa|hCoV-19/DRC/7864/2020|EPI ISL 496505|B.1.214|Democratic Republic of the Congo|2020-05-15	Africa|hCoV-19/South Africa/KRISP-K002171/2020|EPI ISL 515573|H.1|South Africa|2020-07-08	0.0004512053	Africa
Africa|hCoV-19/DRC/7920/2020|EPI ISL 495641|B.1|Democratic Republic of the Congo|2020-05-15	Africa|hCoV-19/South Africa/KRISP-K002171/2020|EPI ISL 515573|H.1|South Africa|2020-07-08	0.0004775790	Africa
Africa|hCoV-19/DRC/80/2020|EPI ISL 417942|B.1.178|Democratic Republic of the Congo|2020-03-18	Africa|hCoV-19/South Africa/KRISP-K002171/2020|EPI ISL 515573|H.1|South Africa|2020-07-08	0.0002700402	Africa
Africa|hCoV-19/DRC/8018/2020|EPI ISL 514125|B.1.5|Democratic Republic of the Congo|2020-05-15	Africa|hCoV-19/South Africa/KRISP-K002171/2020|EPI ISL 515573|H.1|South Africa|2020-07-08	0.0004589346	Africa
Africa|hCoV-19/DRC/81/2020|EPI ISL 417944|B.1.9|Democratic Republic of the Congo|2020-03-18	Africa|hCoV-19/South Africa/KRISP-K002171/2020|EPI ISL 515573|H.1|South Africa|2020-07-08	0.0003725004	Africa
Africa|hCoV-19/DRC/82/2020|EPI ISL 417946|B.1.5|Democratic Republic of the Congo|2020-03-18	Africa|hCoV-19/South Africa/KRISP-K002171/2020|EPI ISL 515573|H.1|South Africa|2020-07-08	0.0002352428	Africa
Africa|hCoV-19/DRC/94/2020|EPI ISL 417947|B.1|Democratic Republic of the Congo|2020-03-19	Africa|hCoV-19/South Africa/KRISP-K002171/2020|EPI ISL 515573|H.1|South Africa|2020-07-08	0.0002689744	Africa
Africa|hCoV-19/DRC/998/2020|EPI ISL 429254|B.1|Democratic Republic of the Congo|2020-04-03	Africa|hCoV-19/South Africa/KRISP-K002171/2020|EPI ISL 515573|H.1|South Africa|2020-07-08	0.0003543999	Africa
Africa|hCoV-19/DRC/KN-0038/2020|EPI ISL 417434|B.1.128|Democratic Republic of the Congo|2020-03-14	Africa|hCoV-19/South Africa/KRISP-K002171/2020|EPI ISL 515573|H.1|South Africa|2020-07-08	0.0003881486	Africa
Africa|hCoV-19/DRC/KN-0054/2020|EPI ISL 417437|B.1.178|Democratic Republic of the Congo|2020-03-17	Africa|hCoV-19/South Africa/KRISP-K002171/2020|EPI ISL 515573|H.1|South Africa|2020-07-08	0.0003028333	Africa
Africa|hCoV-19/DRC/KN-0058/2020|EPI ISL 417438|B.1|Democratic Republic of the Congo|2020-03-17	Africa|hCoV-19/South Africa/KRISP-K002171/2020|EPI ISL 515573|H.1|South Africa|2020-07-08	0.0002713092	Africa
Africa|hCoV-19/DRC/KN-0060/2020|EPI ISL 417440|B.1|Democratic Republic of the Congo|2020-03-17	Africa|hCoV-19/South Africa/KRISP-K002171/2020|EPI ISL 515573|H.1|South Africa|2020-07-08	0.0003030740	Africa
Africa|hCoV-19/DRC/KN-0070/2020|EPI ISL 417441|B.1.178|Democratic Republic of the Congo|2020-03-17	Africa|hCoV-19/South Africa/KRISP-K002171/2020|EPI ISL 515573|H.1|South Africa|2020-07-08	0.0002753744	Africa
Africa|hCoV-19/DRC/KN-0072/2020|EPI ISL 417442|B.1.178|Democratic Republic of the Congo|2020-03-18	Africa|hCoV-19/South Africa/KRISP-K002171/2020|EPI ISL 515573|H.1|South Africa|2020-07-08	0.0002702406	Africa
Africa|hCoV-19/DRC/KN-13/2020|EPI ISL 414647|B.1|Democratic Republic of the Congo|2020-03-09	Africa|hCoV-19/South Africa/KRISP-K002171/2020|EPI ISL 515573|H.1|South Africa|2020-07-08	0.0002775677	Africa
Africa|hCoV-19/Egypt/Army-MCL001/2020|EPI ISL 510526|B.1|Egypt|2020-06-01	Africa|hCoV-19/South Africa/KRISP-K002171/2020|EPI ISL 515573|H.1|South Africa|2020-07-08	0.0004033583	Africa
Africa|hCoV-19/Egypt/C-CU001a-S1/2020|EPI ISL 529031|B.1.255|Egypt|2020-05-19	Africa|hCoV-19/South Africa/KRISP-K002171/2020|EPI ISL 515573|H.1|South Africa|2020-07-08	0.0004370703	Africa
Africa|hCoV-19/Egypt/C-CU002b-S3/2020|EPI ISL 529032|B.1.1.1|Egypt|2020-06-19	Africa|hCoV-19/South Africa/KRISP-K002171/2020|EPI ISL 515573|H.1|South Africa|2020-07-08	0.0004705817	Africa
Africa|hCoV-19/Egypt/C-VSVRI-SERVAC/2020|EPI ISL 528386|B.1.255|Egypt|2020-08-22	Africa|hCoV-19/South Africa/KRISP-K002171/2020|EPI ISL 515573|H.1|South Africa|2020-07-08	0.0002688931	Africa
Africa|hCoV-19/Egypt/CUNCI-7I028/2020|EPI ISL 524426|B.1.255|Egypt|2020-07-19	Africa|hCoV-19/South Africa/KRISP-K002171/2020|EPI ISL 515573|H.1|South Africa|2020-07-08	0.0002688931	Africa
Africa|hCoV-19/Egypt/CUNCI-HGC002/2020|EPI ISL 468045|B.1|Egypt|2020-05-02	Africa|hCoV-19/South Africa/KRISP-K002171/2020|EPI ISL 515573|H.1|South Africa|2020-07-08	0.0002691345	Africa
Africa|hCoV-19/Egypt/CUNCI-HGC004/2020|EPI ISL 468048|B.1|Egypt|2020-05-02	Africa|hCoV-19/South Africa/KRISP-K002171/2020|EPI ISL 515573|H.1|South Africa|2020-07-08	0.0002690622	Africa
Africa|hCoV-19/Egypt/CUNCI-HGC005/2020|EPI ISL 468052|B.1|Egypt|2020-05-02	Africa|hCoV-19/South Africa/KRISP-K002171/2020|EPI ISL 515573|H.1|South Africa|2020-07-08	0.0003363593	Africa
Africa|hCoV-19/Egypt/CUNCI-HGC006/2020|EPI ISL 468050|B.1|Egypt|2020-05-02	Africa|hCoV-19/South Africa/KRISP-K002171/2020|EPI ISL 515573|H.1|South Africa|2020-07-08	0.0003362960	Africa
Africa|hCoV-19/Egypt/CUNCI-HGC007-2/2020|EPI ISL 468054|B.1|Egypt|2020-05-02	Africa|hCoV-19/South Africa/KRISP-K002171/2020|EPI ISL 515573|H.1|South Africa|2020-07-08	0.0003698672	Africa
Africa|hCoV-19/Egypt/CUNCI-HGC007/2020|EPI ISL 468046|B.1|Egypt|2020-05-02	Africa|hCoV-19/South Africa/KRISP-K002171/2020|EPI ISL 515573|H.1|South Africa|2020-07-08	0.0003363526	Africa
Africa|hCoV-19/Egypt/CUNCI-HGC008/2020|EPI ISL 468044|B.1|Egypt|2020-05-02	Africa|hCoV-19/South Africa/KRISP-K002171/2020|EPI ISL 515573|H.1|South Africa|2020-07-08	0.0003363639	Africa
Africa|hCoV-19/Egypt/CUNCI-HGC009/2020|EPI ISL 468053|B.1|Egypt|2020-05-02	Africa|hCoV-19/South Africa/KRISP-K002171/2020|EPI ISL 515573|H.1|South Africa|2020-07-08	0.0002691708	Africa
Africa|hCoV-19/Egypt/CUNCI-HGC010/2020|EPI ISL 468055|B.1.247|Egypt|2020-05-02	Africa|hCoV-19/South Africa/KRISP-K002171/2020|EPI ISL 515573|H.1|South Africa|2020-07-08	0.0005045778	Africa
Africa|hCoV-19/Egypt/CUNCI-HGC011/2020|EPI ISL 468059|B.1|Egypt|2020-05-02	Africa|hCoV-19/South Africa/KRISP-K002171/2020|EPI ISL 515573|H.1|South Africa|2020-07-08	0.0003363832	Africa
Africa|hCoV-19/Egypt/CUNCI-HGC012/2020|EPI ISL 468051|B.1.255|Egypt|2020-05-02	Africa|hCoV-19/South Africa/KRISP-K002171/2020|EPI ISL 515573|H.1|South Africa|2020-07-08	0.0004709475	Africa
Africa|hCoV-19/Egypt/CUNCI-HGC013/2020|EPI ISL 468047|B.1.201|Egypt|2020-05-02	Africa|hCoV-19/South Africa/KRISP-K002171/2020|EPI ISL 515573|H.1|South Africa|2020-07-08	0.0004036570	Africa
Africa|hCoV-19/Egypt/CUNCI-HGC014/2020|EPI ISL 468060|B.1.5|Egypt|2020-05-02	Africa|hCoV-19/South Africa/KRISP-K002171/2020|EPI ISL 515573|H.1|South Africa|2020-07-08	0.0002018224	Africa
Africa|hCoV-19/Egypt/CUNCI-HGC015/2020|EPI ISL 468056|B.1|Egypt|2020-05-02	Africa|hCoV-19/South Africa/KRISP-K002171/2020|EPI ISL 515573|H.1|South Africa|2020-07-08	0.0002018156	Africa
Africa|hCoV-19/Egypt/CUNCI-HGC016/2020|EPI ISL 468058|B.1|Egypt|2020-05-02	Africa|hCoV-19/South Africa/KRISP-K002171/2020|EPI ISL 515573|H.1|South Africa|2020-07-08	0.0003370212	Africa
Africa|hCoV-19/Egypt/CUNCI-HGC021/2020|EPI ISL 468061|B.1|Egypt|2020-05-02	Africa|hCoV-19/South Africa/KRISP-K002171/2020|EPI ISL 515573|H.1|South Africa|2020-07-08	0.0003368543	Africa
Africa|hCoV-19/Egypt/CUNCI-HGC023/2020|EPI ISL 468057|B.1.5|Egypt|2020-05-02	Africa|hCoV-19/South Africa/KRISP-K002171/2020|EPI ISL 515573|H.1|South Africa|2020-07-08	0.0002354856	Africa
Africa|hCoV-19/Egypt/CUNCI-HGC028/2020|EPI ISL 468062|B.1|Egypt|2020-05-02	Africa|hCoV-19/South Africa/KRISP-K002171/2020|EPI ISL 515573|H.1|South Africa|2020-07-08	0.0004043640	Africa
Africa|hCoV-19/Egypt/CUNCI-HGC3I011/2020|EPI ISL 479697|B.1|Egypt|2020-06-02	Africa|hCoV-19/South Africa/KRISP-K002171/2020|EPI ISL 515573|H.1|South Africa|2020-07-08	0.0003361342	Africa
Africa|hCoV-19/Egypt/CUNCI-HGC3I012/2020|EPI ISL 479693|B.1.255|Egypt|2020-06-02	Africa|hCoV-19/South Africa/KRISP-K002171/2020|EPI ISL 515573|H.1|South Africa|2020-07-08	0.0004705993	Africa
Africa|hCoV-19/Egypt/CUNCI-HGC3I013/2020|EPI ISL 479694|B.1.201|Egypt|2020-06-02	Africa|hCoV-19/South Africa/KRISP-K002171/2020|EPI ISL 515573|H.1|South Africa|2020-07-08	0.0004033586	Africa
Africa|hCoV-19/Egypt/CUNCI-HGC3I014/2020|EPI ISL 479696|B.1.5|Egypt|2020-06-02	Africa|hCoV-19/South Africa/KRISP-K002171/2020|EPI ISL 515573|H.1|South Africa|2020-07-08	0.0002016664	Africa
Africa|hCoV-19/Egypt/CUNCI-HGC3I02/2020|EPI ISL 479686|B.1|Egypt|2020-06-02	Africa|hCoV-19/South Africa/KRISP-K002171/2020|EPI ISL 515573|H.1|South Africa|2020-07-08	0.0003025311	Africa
Africa|hCoV-19/Egypt/CUNCI-HGC3I023/2020|EPI ISL 479695|B.1.5|Egypt|2020-06-02	Africa|hCoV-19/South Africa/KRISP-K002171/2020|EPI ISL 515573|H.1|South Africa|2020-07-08	0.0002353115	Africa
Africa|hCoV-19/Egypt/CUNCI-HGC3I025/2020|EPI ISL 479691|B.1|Egypt|2020-06-02	Africa|hCoV-19/South Africa/KRISP-K002171/2020|EPI ISL 515573|H.1|South Africa|2020-07-08	0.0003697913	Africa
Africa|hCoV-19/Egypt/CUNCI-HGC3I03/2020|EPI ISL 479687|B.1|Egypt|2020-06-02	Africa|hCoV-19/South Africa/KRISP-K002171/2020|EPI ISL 515573|H.1|South Africa|2020-07-08	0.0003361039	Africa
Africa|hCoV-19/Egypt/CUNCI-HGC3I05/2020|EPI ISL 479690|B.1|Egypt|2020-06-02	Africa|hCoV-19/South Africa/KRISP-K002171/2020|EPI ISL 515573|H.1|South Africa|2020-07-08	0.0003361107	Africa
Africa|hCoV-19/Egypt/CUNCI-HGC3I06/2020|EPI ISL 479688|B.1|Egypt|2020-06-02	Africa|hCoV-19/South Africa/KRISP-K002171/2020|EPI ISL 515573|H.1|South Africa|2020-07-08	0.0003361152	Africa
Africa|hCoV-19/Egypt/CUNCI-HGC3I08/2020|EPI ISL 479698|B.1|Egypt|2020-06-02	Africa|hCoV-19/South Africa/KRISP-K002171/2020|EPI ISL 515573|H.1|South Africa|2020-07-08	0.0003361152	Africa
Africa|hCoV-19/Egypt/CUNCI-HGC3I09/2020|EPI ISL 479692|B.1|Egypt|2020-06-02	Africa|hCoV-19/South Africa/KRISP-K002171/2020|EPI ISL 515573|H.1|South Africa|2020-07-08	0.0002689717	Africa
Africa|hCoV-19/Egypt/CUNCI-HGC4I003/2020|EPI ISL 479699|B.1.1.247|Egypt|2020-06-02	Africa|hCoV-19/South Africa/KRISP-K002171/2020|EPI ISL 515573|H.1|South Africa|2020-07-08	0.0003361253	Africa
Africa|hCoV-19/Egypt/CUNCI-HGC4I004/2020|EPI ISL 479700|B.1.1.296|Egypt|2020-06-02	Africa|hCoV-19/South Africa/KRISP-K002171/2020|EPI ISL 515573|H.1|South Africa|2020-07-08	0.0001680142	Africa
Africa|hCoV-19/Egypt/CUNCI-HGC4I015/2020|EPI ISL 479728|B.1.1.123|Egypt|2020-06-02	Africa|hCoV-19/South Africa/KRISP-K002171/2020|EPI ISL 515573|H.1|South Africa|2020-07-08	0.0002689128	Africa
Africa|hCoV-19/Egypt/CUNCI-HGC4I022/2020|EPI ISL 479705|B.1.1|Egypt|2020-06-02	Africa|hCoV-19/South Africa/KRISP-K002171/2020|EPI ISL 515573|H.1|South Africa|2020-07-08	0.0003697453	Africa
Africa|hCoV-19/Egypt/CUNCI-HGC4I023/2020|EPI ISL 479729|B.1.1.247|Egypt|2020-06-02	Africa|hCoV-19/South Africa/KRISP-K002171/2020|EPI ISL 515573|H.1|South Africa|2020-07-08	0.0002016928	Africa
Africa|hCoV-19/Egypt/CUNCI-HGC4I025/2020|EPI ISL 479706|B.1.255|Egypt|2020-06-02	Africa|hCoV-19/South Africa/KRISP-K002171/2020|EPI ISL 515573|H.1|South Africa|2020-07-08	0.0004033626	Africa
Africa|hCoV-19/Egypt/CUNCI-HGC4I026/2020|EPI ISL 479702|B.1|Egypt|2020-06-02	Africa|hCoV-19/South Africa/KRISP-K002171/2020|EPI ISL 515573|H.1|South Africa|2020-07-08	0.0004710473	Africa
Africa|hCoV-19/Egypt/CUNCI-HGC4I029/2020|EPI ISL 479701|B.1.1.1|Egypt|2020-06-02	Africa|hCoV-19/South Africa/KRISP-K002171/2020|EPI ISL 515573|H.1|South Africa|2020-07-08	0.0004033626	Africa
Africa|hCoV-19/Egypt/CUNCI-HGC4I030/2020|EPI ISL 479703|B.1|Egypt|2020-06-02	Africa|hCoV-19/South Africa/KRISP-K002171/2020|EPI ISL 515573|H.1|South Africa|2020-07-08	0.0004033505	Africa
Africa|hCoV-19/Egypt/CUNCI-HGC4I031/2020|EPI ISL 479707|B.1.1.1|Egypt|2020-06-02	Africa|hCoV-19/South Africa/KRISP-K002171/2020|EPI ISL 515573|H.1|South Africa|2020-07-08	0.0004705976	Africa
Africa|hCoV-19/Egypt/CUNCI-HGC4I032/2020|EPI ISL 479709|B.1.1|Egypt|2020-06-02	Africa|hCoV-19/South Africa/KRISP-K002171/2020|EPI ISL 515573|H.1|South Africa|2020-07-08	0.0002354555	Africa
Africa|hCoV-19/Egypt/CUNCI-HGC4I033/2020|EPI ISL 479704|B.1|Egypt|2020-06-02	Africa|hCoV-19/South Africa/KRISP-K002171/2020|EPI ISL 515573|H.1|South Africa|2020-07-08	0.0003025515	Africa
Africa|hCoV-19/Egypt/CUNCI-HGC4I034/2020|EPI ISL 479708|B.1.255|Egypt|2020-06-02	Africa|hCoV-19/South Africa/KRISP-K002171/2020|EPI ISL 515573|H.1|South Africa|2020-07-08	0.0002688660	Africa
Africa|hCoV-19/Egypt/CUNCI-HGC5I001/2020|EPI ISL 479710|B.1.1|Egypt|2020-06-02	Africa|hCoV-19/South Africa/KRISP-K002171/2020|EPI ISL 515573|H.1|South Africa|2020-07-08	0.0001008485	Africa
Africa|hCoV-19/Egypt/CUNCI-HGC5I003/2020|EPI ISL 479711|B.1|Egypt|2020-06-02	Africa|hCoV-19/South Africa/KRISP-K002171/2020|EPI ISL 515573|H.1|South Africa|2020-07-08	0.0002688957	Africa
Africa|hCoV-19/Egypt/CUNCI-HGC5I010/2020|EPI ISL 479730|B.1.1|Egypt|2020-06-02	Africa|hCoV-19/South Africa/KRISP-K002171/2020|EPI ISL 515573|H.1|South Africa|2020-07-08	0.0001680876	Africa
Africa|hCoV-19/Egypt/CUNCI-HGC5I011/2020|EPI ISL 479712|B.1.1|Egypt|2020-06-02	Africa|hCoV-19/South Africa/KRISP-K002171/2020|EPI ISL 515573|H.1|South Africa|2020-07-08	0.0001008349	Africa
Africa|hCoV-19/Egypt/CUNCI-HGC5I012/2020|EPI ISL 479713|B.1.1|Egypt|2020-06-02	Africa|hCoV-19/South Africa/KRISP-K002171/2020|EPI ISL 515573|H.1|South Africa|2020-07-08	0.0001344131	Africa
Africa|hCoV-19/Egypt/CUNCI-HGC5I014/2020|EPI ISL 479714|B.1.255|Egypt|2020-06-02	Africa|hCoV-19/South Africa/KRISP-K002171/2020|EPI ISL 515573|H.1|South Africa|2020-07-08	0.0004033762	Africa
Africa|hCoV-19/Egypt/CUNCI-HGC5I015/2020|EPI ISL 475722|B.1.255|Egypt|2020-05-02	Africa|hCoV-19/South Africa/KRISP-K002171/2020|EPI ISL 515573|H.1|South Africa|2020-07-08	0.0004708460	Africa
Africa|hCoV-19/Egypt/CUNCI-HGC5I016/2020|EPI ISL 479731|B.1|Egypt|2020-06-02	Africa|hCoV-19/South Africa/KRISP-K002171/2020|EPI ISL 515573|H.1|South Africa|2020-07-08	0.0003025281	Africa
Africa|hCoV-19/Egypt/CUNCI-HGC5I022/2020|EPI ISL 479715|B.1.1|Egypt|2020-06-02	Africa|hCoV-19/South Africa/KRISP-K002171/2020|EPI ISL 515573|H.1|South Africa|2020-07-08	0.0001680254	Africa
Africa|hCoV-19/Egypt/CUNCI-HGC5I025/2020|EPI ISL 479716|A|Egypt|2020-06-02	Africa|hCoV-19/South Africa/KRISP-K002171/2020|EPI ISL 515573|H.1|South Africa|2020-07-08	0.0002357496	Africa
Africa|hCoV-19/Egypt/CUNCI-HGC5I026/2020|EPI ISL 479735|B.1.5|Egypt|2020-06-02	Africa|hCoV-19/South Africa/KRISP-K002171/2020|EPI ISL 515573|H.1|South Africa|2020-07-08	0.0004035563	Africa
Africa|hCoV-19/Egypt/CUNCI-HGC5I029/2020|EPI ISL 479734|B.1|Egypt|2020-06-02	Africa|hCoV-19/South Africa/KRISP-K002171/2020|EPI ISL 515573|H.1|South Africa|2020-07-08	0.0003025718	Africa
Africa|hCoV-19/Egypt/CUNCI-HGC5I030/2020|EPI ISL 479721|B.1.5|Egypt|2020-06-02	Africa|hCoV-19/South Africa/KRISP-K002171/2020|EPI ISL 515573|H.1|South Africa|2020-07-08	0.0002016935	Africa
Africa|hCoV-19/Egypt/CUNCI-HGC5I033/2020|EPI ISL 479717|B.1.5|Egypt|2020-06-02	Africa|hCoV-19/South Africa/KRISP-K002171/2020|EPI ISL 515573|H.1|South Africa|2020-07-08	0.0001680932	Africa
Africa|hCoV-19/Egypt/CUNCI-HGC5I034/2020|EPI ISL 479720|B.1.5|Egypt|2020-06-02	Africa|hCoV-19/South Africa/KRISP-K002171/2020|EPI ISL 515573|H.1|South Africa|2020-07-08	0.0002352632	Africa
Africa|hCoV-19/Egypt/CUNCI-HGC6I002/2020|EPI ISL 479719|B.1.1.1|Egypt|2020-06-02	Africa|hCoV-19/South Africa/KRISP-K002171/2020|EPI ISL 515573|H.1|South Africa|2020-07-08	0.0003697168	Africa
Africa|hCoV-19/Egypt/CUNCI-HGC6I003/2020|EPI ISL 479718|B.1.5|Egypt|2020-06-02	Africa|hCoV-19/South Africa/KRISP-K002171/2020|EPI ISL 515573|H.1|South Africa|2020-07-08	0.0003025240	Africa
Africa|hCoV-19/Egypt/CUNCI-HGC6I007/2020|EPI ISL 479722|B.1|Egypt|2020-06-02	Africa|hCoV-19/South Africa/KRISP-K002171/2020|EPI ISL 515573|H.1|South Africa|2020-07-08	0.0002353352	Africa
Africa|hCoV-19/Egypt/CUNCI-HGC6I010/2020|EPI ISL 478672|B.1|Egypt|2020-06-02	Africa|hCoV-19/South Africa/KRISP-K002171/2020|EPI ISL 515573|H.1|South Africa|2020-07-08	0.0004033315	Africa
Africa|hCoV-19/Egypt/CUNCI-HGC6I011/2020|EPI ISL 479727|A|Egypt|2020-06-02	Africa|hCoV-19/South Africa/KRISP-K002171/2020|EPI ISL 515573|H.1|South Africa|2020-07-08	0.0007397643	Africa
Africa|hCoV-19/Egypt/CUNCI-HGC6I015/2020|EPI ISL 479725|B.1.1|Egypt|2020-06-02	Africa|hCoV-19/South Africa/KRISP-K002171/2020|EPI ISL 515573|H.1|South Africa|2020-07-08	0.0002688452	Africa
Africa|hCoV-19/Egypt/CUNCI-HGC6I016/2020|EPI ISL 475723|B.1.247|Egypt|2020-06-02	Africa|hCoV-19/South Africa/KRISP-K002171/2020|EPI ISL 515573|H.1|South Africa|2020-07-08	0.0005046646	Africa
Africa|hCoV-19/Egypt/CUNCI-HGC6I024/2020|EPI ISL 479732|B.1.1.247|Egypt|2020-06-02	Africa|hCoV-19/South Africa/KRISP-K002171/2020|EPI ISL 515573|H.1|South Africa|2020-07-08	0.0002355165	Africa
Africa|hCoV-19/Egypt/CUNCI-HGC6I026/2020|EPI ISL 479724|B.1.1.1|Egypt|2020-06-02	Africa|hCoV-19/South Africa/KRISP-K002171/2020|EPI ISL 515573|H.1|South Africa|2020-07-08	0.0004033354	Africa
Africa|hCoV-19/Egypt/CUNCI-HGC6I029/2020|EPI ISL 477161|B.1.255|Egypt|2020-06-02	Africa|hCoV-19/South Africa/KRISP-K002171/2020|EPI ISL 515573|H.1|South Africa|2020-07-08	0.0004033491	Africa
Africa|hCoV-19/Egypt/CUNCI-HGC6I031/2020|EPI ISL 475724|B.1.1.1|Egypt|2020-06-02	Africa|hCoV-19/South Africa/KRISP-K002171/2020|EPI ISL 515573|H.1|South Africa|2020-07-08	0.0003699443	Africa
Africa|hCoV-19/Egypt/CUNCI-HGC6I032/2020|EPI ISL 479733|B.1.1.1|Egypt|2020-06-02	Africa|hCoV-19/South Africa/KRISP-K002171/2020|EPI ISL 515573|H.1|South Africa|2020-07-08	0.0003697665	Africa
Africa|hCoV-19/Egypt/CUNCI-HGC6I033/2020|EPI ISL 479723|B.1.1.1|Egypt|2020-06-02	Africa|hCoV-19/South Africa/KRISP-K002171/2020|EPI ISL 515573|H.1|South Africa|2020-07-08	0.0003697503	Africa
Africa|hCoV-19/Egypt/CUNCI-HGC7I01/2020|EPI ISL 529141|B.1|Egypt|2020-07-19	Africa|hCoV-19/South Africa/KRISP-K002171/2020|EPI ISL 515573|H.1|South Africa|2020-07-08	0.0004370334	Africa
Africa|hCoV-19/Egypt/CUNCI-HGC7I02/2020|EPI ISL 529142|A|Egypt|2020-07-19	Africa|hCoV-19/South Africa/KRISP-K002171/2020|EPI ISL 515573|H.1|South Africa|2020-07-08	0.0007061719	Africa
Africa|hCoV-19/Egypt/CUNCI-HGC7I07/2020|EPI ISL 529145|B.1|Egypt|2020-07-19	Africa|hCoV-19/South Africa/KRISP-K002171/2020|EPI ISL 515573|H.1|South Africa|2020-07-08	0.0004034168	Africa
Africa|hCoV-19/Egypt/EGY-020/2020|EPI ISL 526975|B.1|Egypt|2020-08-14	Africa|hCoV-19/South Africa/KRISP-K002171/2020|EPI ISL 515573|H.1|South Africa|2020-07-08	0.0004033586	Africa
Africa|hCoV-19/Egypt/EGY-041/2020|EPI ISL 526997|B.1|Egypt|2020-08-22	Africa|hCoV-19/South Africa/KRISP-K002171/2020|EPI ISL 515573|H.1|South Africa|2020-07-08	0.0004033586	Africa
Africa|hCoV-19/Egypt/EGY-S031/2020|EPI ISL 526986|B.1|Egypt|2020-08-17	Africa|hCoV-19/South Africa/KRISP-K002171/2020|EPI ISL 515573|H.1|South Africa|2020-07-08	0.0004033586	Africa
Africa|hCoV-19/Egypt/HCoV2-Egy-002/2020|EPI ISL 510532|B.1|Egypt|2020-06-02	Africa|hCoV-19/South Africa/KRISP-K002171/2020|EPI ISL 515573|H.1|South Africa|2020-07-08	0.0004033586	Africa
Africa|hCoV-19/Egypt/MASRI-005/2020|EPI ISL 482759|B.1|Egypt|2020-04-30	Africa|hCoV-19/South Africa/KRISP-K002171/2020|EPI ISL 515573|H.1|South Africa|2020-07-08	0.0002688606	Africa
Africa|hCoV-19/Egypt/MASRI-007/2020|EPI ISL 482760|B.1|Egypt|2020-04-28	Africa|hCoV-19/South Africa/KRISP-K002171/2020|EPI ISL 515573|H.1|South Africa|2020-07-08	0.0003363106	Africa
Africa|hCoV-19/Egypt/MASRI-008/2020|EPI ISL 482761|B.1|Egypt|2020-04-30	Africa|hCoV-19/South Africa/KRISP-K002171/2020|EPI ISL 515573|H.1|South Africa|2020-07-08	0.0002704718	Africa
Africa|hCoV-19/Egypt/MASRI-009/2020|EPI ISL 483035|A|Egypt|2020-04-30	Africa|hCoV-19/South Africa/KRISP-K002171/2020|EPI ISL 515573|H.1|South Africa|2020-07-08	0.0005715110	Africa
Africa|hCoV-19/Egypt/MASRI-011/2020|EPI ISL 482762|B.1|Egypt|2020-05-05	Africa|hCoV-19/South Africa/KRISP-K002171/2020|EPI ISL 515573|H.1|South Africa|2020-07-08	0.0003361638	Africa
Africa|hCoV-19/Egypt/MASRI-012/2020|EPI ISL 482763|B.1|Egypt|2020-05-05	Africa|hCoV-19/South Africa/KRISP-K002171/2020|EPI ISL 515573|H.1|South Africa|2020-07-08	0.0002352483	Africa
Africa|hCoV-19/Egypt/MASRI-014/2020|EPI ISL 482765|B.1|Egypt|2020-04-30	Africa|hCoV-19/South Africa/KRISP-K002171/2020|EPI ISL 515573|H.1|South Africa|2020-07-08	0.0004706878	Africa
Africa|hCoV-19/Egypt/MASRI-015/2020|EPI ISL 482766|B.1.36|Egypt|2020-05-11	Africa|hCoV-19/South Africa/KRISP-K002171/2020|EPI ISL 515573|H.1|South Africa|2020-07-08	0.0005378782	Africa
Africa|hCoV-19/Egypt/MASRI-016/2020|EPI ISL 482767|B.1|Egypt|2020-05-11	Africa|hCoV-19/South Africa/KRISP-K002171/2020|EPI ISL 515573|H.1|South Africa|2020-07-08	0.0004710043	Africa
Africa|hCoV-19/Egypt/MASRI-018/2020|EPI ISL 483036|A|Egypt|2020-05-10	Africa|hCoV-19/South Africa/KRISP-K002171/2020|EPI ISL 515573|H.1|South Africa|2020-07-08	0.0007110718	Africa
Africa|hCoV-19/Egypt/MASRI-020/2020|EPI ISL 483037|B.1|Egypt|2020-05-13	Africa|hCoV-19/South Africa/KRISP-K002171/2020|EPI ISL 515573|H.1|South Africa|2020-07-08	0.0005434190	Africa
Africa|hCoV-19/Egypt/MASRI-022/2020|EPI ISL 482768|B.1.255|Egypt|2020-05-13	Africa|hCoV-19/South Africa/KRISP-K002171/2020|EPI ISL 515573|H.1|South Africa|2020-07-08	0.0004713557	Africa
Africa|hCoV-19/Egypt/MASRI-023/2020|EPI ISL 482769|B.1|Egypt|2020-05-11	Africa|hCoV-19/South Africa/KRISP-K002171/2020|EPI ISL 515573|H.1|South Africa|2020-07-08	0.0002691671	Africa
Africa|hCoV-19/Egypt/MASRI-024/2020|EPI ISL 482770|B.1|Egypt|2020-05-11	Africa|hCoV-19/South Africa/KRISP-K002171/2020|EPI ISL 515573|H.1|South Africa|2020-07-08	0.0003361073	Africa
Africa|hCoV-19/Egypt/MASRI-025/2020|EPI ISL 482771|B.1|Egypt|2020-05-10	Africa|hCoV-19/South Africa/KRISP-K002171/2020|EPI ISL 515573|H.1|South Africa|2020-07-08	0.0004708190	Africa
Africa|hCoV-19/Egypt/MASRI-026/2020|EPI ISL 482772|B.1|Egypt|2020-05-10	Africa|hCoV-19/South Africa/KRISP-K002171/2020|EPI ISL 515573|H.1|South Africa|2020-07-08	0.0004034209	Africa
Africa|hCoV-19/Egypt/MASRI-027/2020|EPI ISL 482773|B.1.1.123|Egypt|2020-05-08	Africa|hCoV-19/South Africa/KRISP-K002171/2020|EPI ISL 515573|H.1|South Africa|2020-07-08	0.0002020507	Africa
Africa|hCoV-19/Egypt/MASRI-028/2020|EPI ISL 483038|B.1|Egypt|2020-05-13	Africa|hCoV-19/South Africa/KRISP-K002171/2020|EPI ISL 515573|H.1|South Africa|2020-07-08	0.0004033546	Africa
Africa|hCoV-19/Egypt/MASRI-029/2020|EPI ISL 482774|B.1|Egypt|2020-05-13	Africa|hCoV-19/South Africa/KRISP-K002171/2020|EPI ISL 515573|H.1|South Africa|2020-07-08	0.0003361186	Africa
Africa|hCoV-19/Egypt/MASRI-10/2020|EPI ISL 475752|B.1.255|Egypt|2020-05	Africa|hCoV-19/South Africa/KRISP-K002171/2020|EPI ISL 515573|H.1|South Africa|2020-07-08	0.0004371069	Africa
Africa|hCoV-19/Egypt/MASRI-11/2020|EPI ISL 475753|B.1.36|Egypt|2020-05	Africa|hCoV-19/South Africa/KRISP-K002171/2020|EPI ISL 515573|H.1|South Africa|2020-07-08	0.0005715014	Africa
Africa|hCoV-19/Egypt/MASRI-14/2020|EPI ISL 475749|B.1|Egypt|2020-05	Africa|hCoV-19/South Africa/KRISP-K002171/2020|EPI ISL 515573|H.1|South Africa|2020-07-08	0.0003025006	Africa
Africa|hCoV-19/Egypt/MASRI-15/2020|EPI ISL 475750|B.1.1|Egypt|2020-05	Africa|hCoV-19/South Africa/KRISP-K002171/2020|EPI ISL 515573|H.1|South Africa|2020-07-08	0.0004397605	Africa
Africa|hCoV-19/Egypt/MASRI-2/2020|EPI ISL 475745|B.1|Egypt|2020-05	Africa|hCoV-19/South Africa/KRISP-K002171/2020|EPI ISL 515573|H.1|South Africa|2020-07-08	0.0003360958	Africa
Africa|hCoV-19/Egypt/MASRI-3/2020|EPI ISL 475746|A|Egypt|2020-05	Africa|hCoV-19/South Africa/KRISP-K002171/2020|EPI ISL 515573|H.1|South Africa|2020-07-08	0.0006051804	Africa
Africa|hCoV-19/Egypt/MASRI-6/2020|EPI ISL 475747|B.1.255|Egypt|2020-05	Africa|hCoV-19/South Africa/KRISP-K002171/2020|EPI ISL 515573|H.1|South Africa|2020-07-08	0.0003360960	Africa
Africa|hCoV-19/Egypt/MASRI-9/2020|EPI ISL 475751|B.1.1.1|Egypt|2020-05	Africa|hCoV-19/South Africa/KRISP-K002171/2020|EPI ISL 515573|H.1|South Africa|2020-07-08	0.0005043524	Africa
Africa|hCoV-19/Egypt/NRC-01/2020|EPI ISL 430820|B.1|Egypt|2020-03-18	Africa|hCoV-19/South Africa/KRISP-K002171/2020|EPI ISL 515573|H.1|South Africa|2020-07-08	0.0003037091	Africa
Africa|hCoV-19/Egypt/NRC-03/2020|EPI ISL 430819|B.1.246|Egypt|2020-03-18	Africa|hCoV-19/South Africa/KRISP-K002171/2020|EPI ISL 515573|H.1|South Africa|2020-07-08	0.0003372326	Africa
Africa|hCoV-19/Gabon/ITM-K011/2020|EPI ISL 539573|A|Gabon|2020-03-22	Africa|hCoV-19/South Africa/KRISP-K002171/2020|EPI ISL 515573|H.1|South Africa|2020-07-08	0.0005378694	Africa
Africa|hCoV-19/Gabon/ITM-K023/2020|EPI ISL 539574|B.1.178|Gabon|2020-03-27	Africa|hCoV-19/South Africa/KRISP-K002171/2020|EPI ISL 515573|H.1|South Africa|2020-07-08	0.0003024743	Africa
Africa|hCoV-19/Gabon/ITM-K027/2020|EPI ISL 539575|A|Gabon|2020-03-27	Africa|hCoV-19/South Africa/KRISP-K002171/2020|EPI ISL 515573|H.1|South Africa|2020-07-08	0.0005378568	Africa
Africa|hCoV-19/Gabon/ITM-K028/2020|EPI ISL 539576|B.1.292|Gabon|2020-03-27	Africa|hCoV-19/South Africa/KRISP-K002171/2020|EPI ISL 515573|H.1|South Africa|2020-07-08	0.0003024803	Africa
Africa|hCoV-19/Gambia/0214/2020|EPI ISL 471158|B.1|Gambia|2020-03-29	Africa|hCoV-19/South Africa/KRISP-K002171/2020|EPI ISL 515573|H.1|South Africa|2020-07-08	0.0002693110	Africa
Africa|hCoV-19/Gambia/0268/2020|EPI ISL 471159|B.1.1|Gambia|2020-03-21	Africa|hCoV-19/South Africa/KRISP-K002171/2020|EPI ISL 515573|H.1|South Africa|2020-07-08	0.0001357093	Africa
Africa|hCoV-19/Gambia/0278/2020|EPI ISL 471160|B.1.1|Gambia|2020-03-20	Africa|hCoV-19/South Africa/KRISP-K002171/2020|EPI ISL 515573|H.1|South Africa|2020-07-08	0.0001359076	Africa
Africa|hCoV-19/Gambia/0528/2020|EPI ISL 471161|B.1.1.293|Gambia|2020-04-30	Africa|hCoV-19/South Africa/KRISP-K002171/2020|EPI ISL 515573|H.1|South Africa|2020-07-08	0.0001723113	Africa
Africa|hCoV-19/Gambia/0531/2020|EPI ISL 471162|B.1.1.293|Gambia|2020-04-30	Africa|hCoV-19/South Africa/KRISP-K002171/2020|EPI ISL 515573|H.1|South Africa|2020-07-08	0.0001723232	Africa
Africa|hCoV-19/Gambia/0536/2020|EPI ISL 471163|B.1.1.293|Gambia|2020-04-30	Africa|hCoV-19/South Africa/KRISP-K002171/2020|EPI ISL 515573|H.1|South Africa|2020-07-08	0.0001680158	Africa
Africa|hCoV-19/Gambia/0547/2020|EPI ISL 471164|B.1.1.293|Gambia|2020-04-30	Africa|hCoV-19/South Africa/KRISP-K002171/2020|EPI ISL 515573|H.1|South Africa|2020-07-08	0.0001682815	Africa
Africa|hCoV-19/Gambia/0548/2020|EPI ISL 471165|B.1.5|Gambia|2020-04-30	Africa|hCoV-19/South Africa/KRISP-K002171/2020|EPI ISL 515573|H.1|South Africa|2020-07-08	0.0001391163	Africa
Africa|hCoV-19/Gambia/1090/2020|EPI ISL 471166|B.1.1|Gambia|2020-05-04	Africa|hCoV-19/South Africa/KRISP-K002171/2020|EPI ISL 515573|H.1|South Africa|2020-07-08	0.0002032619	Africa
Africa|hCoV-19/Gambia/1094/2020|EPI ISL 471167|B.1.1.293|Gambia|2020-05-04	Africa|hCoV-19/South Africa/KRISP-K002171/2020|EPI ISL 515573|H.1|South Africa|2020-07-08	0.0001680158	Africa
Africa|hCoV-19/Gambia/1251/2020|EPI ISL 471168|B.1.1.293|Gambia|2020-05-07	Africa|hCoV-19/South Africa/KRISP-K002171/2020|EPI ISL 515573|H.1|South Africa|2020-07-08	0.0001723113	Africa
Africa|hCoV-19/Gambia/1264/2020|EPI ISL 471169|B.1.1|Gambia|2020-05-07	Africa|hCoV-19/South Africa/KRISP-K002171/2020|EPI ISL 515573|H.1|South Africa|2020-07-08	0.0001355255	Africa
Africa|hCoV-19/Gambia/1271/2020|EPI ISL 471170|B.1.1|Gambia|2020-05-07	Africa|hCoV-19/South Africa/KRISP-K002171/2020|EPI ISL 515573|H.1|South Africa|2020-07-08	0.0001357001	Africa
Africa|hCoV-19/Gambia/1277/2020|EPI ISL 471171|B.1.1.293|Gambia|2020-05-07	Africa|hCoV-19/South Africa/KRISP-K002171/2020|EPI ISL 515573|H.1|South Africa|2020-07-08	0.0001680158	Africa
Africa|hCoV-19/Gambia/3668/2020|EPI ISL 560992|B.1.5.12|Gambia|2020-07-30	Africa|hCoV-19/South Africa/KRISP-K002171/2020|EPI ISL 515573|H.1|South Africa|2020-07-08	0.0004740903	Africa
Africa|hCoV-19/Gambia/3670/2020|EPI ISL 560993|B.1.5.12|Gambia|2020-07-30	Africa|hCoV-19/South Africa/KRISP-K002171/2020|EPI ISL 515573|H.1|South Africa|2020-07-08	0.0004779742	Africa
Africa|hCoV-19/Gambia/3671/2020|EPI ISL 560994|B.1.1.293|Gambia|2020-07-30	Africa|hCoV-19/South Africa/KRISP-K002171/2020|EPI ISL 515573|H.1|South Africa|2020-07-08	0.0002369913	Africa
Africa|hCoV-19/Gambia/3673/2020|EPI ISL 560995|B.1.5|Gambia|2020-07-30	Africa|hCoV-19/South Africa/KRISP-K002171/2020|EPI ISL 515573|H.1|South Africa|2020-07-08	0.0002370362	Africa
Africa|hCoV-19/Gambia/3676/2020|EPI ISL 560996|B.1.5|Gambia|2020-07-30	Africa|hCoV-19/South Africa/KRISP-K002171/2020|EPI ISL 515573|H.1|South Africa|2020-07-08	0.0002412991	Africa
Africa|hCoV-19/Gambia/3678/2020|EPI ISL 560997|B.1.292|Gambia|2020-07-30	Africa|hCoV-19/South Africa/KRISP-K002171/2020|EPI ISL 515573|H.1|South Africa|2020-07-08	0.0003361073	Africa
Africa|hCoV-19/Gambia/3679/2020|EPI ISL 560998|B.1.5.12|Gambia|2020-07-30	Africa|hCoV-19/South Africa/KRISP-K002171/2020|EPI ISL 515573|H.1|South Africa|2020-07-08	0.0004097103	Africa
Africa|hCoV-19/Gambia/3680/2020|EPI ISL 560999|B.1.5|Gambia|2020-07-30	Africa|hCoV-19/South Africa/KRISP-K002171/2020|EPI ISL 515573|H.1|South Africa|2020-07-08	0.0002413905	Africa
Africa|hCoV-19/Gambia/3683/2020|EPI ISL 561000|B.1.292|Gambia|2020-07-30	Africa|hCoV-19/South Africa/KRISP-K002171/2020|EPI ISL 515573|H.1|South Africa|2020-07-08	0.0003697253	Africa
Africa|hCoV-19/Gambia/3703/2020|EPI ISL 561001|B.1.5.12|Gambia|2020-07-30	Africa|hCoV-19/South Africa/KRISP-K002171/2020|EPI ISL 515573|H.1|South Africa|2020-07-08	0.0004033545	Africa
Africa|hCoV-19/Gambia/3717/2020|EPI ISL 561002|B.1.5|Gambia|2020-07-30	Africa|hCoV-19/South Africa/KRISP-K002171/2020|EPI ISL 515573|H.1|South Africa|2020-07-08	0.0002731188	Africa
Africa|hCoV-19/Gambia/3724/2020|EPI ISL 561003|B.1.5.12|Gambia|2020-07-30	Africa|hCoV-19/South Africa/KRISP-K002171/2020|EPI ISL 515573|H.1|South Africa|2020-07-08	0.0004033546	Africa
Africa|hCoV-19/Gambia/3725/2020|EPI ISL 561004|B.1.1.293|Gambia|2020-07-30	Africa|hCoV-19/South Africa/KRISP-K002171/2020|EPI ISL 515573|H.1|South Africa|2020-07-08	0.0003024732	Africa
Africa|hCoV-19/Gambia/3728/2020|EPI ISL 561005|B.1.5|Gambia|2020-07-30	Africa|hCoV-19/South Africa/KRISP-K002171/2020|EPI ISL 515573|H.1|South Africa|2020-07-08	0.0002111237	Africa
Africa|hCoV-19/Gambia/3729/2020|EPI ISL 561006|B.1.5.12|Gambia|2020-07-30	Africa|hCoV-19/South Africa/KRISP-K002171/2020|EPI ISL 515573|H.1|South Africa|2020-07-08	0.0003361039	Africa
Africa|hCoV-19/Gambia/3732/2020|EPI ISL 561007|B.1.5|Gambia|2020-07-30	Africa|hCoV-19/South Africa/KRISP-K002171/2020|EPI ISL 515573|H.1|South Africa|2020-07-08	0.0002733147	Africa
Africa|hCoV-19/Gambia/3735/2020|EPI ISL 561008|B.1.5|Gambia|2020-07-30	Africa|hCoV-19/South Africa/KRISP-K002171/2020|EPI ISL 515573|H.1|South Africa|2020-07-08	0.0002068092	Africa
Africa|hCoV-19/Gambia/3737/2020|EPI ISL 561009|B.1.1.293|Gambia|2020-07-30	Africa|hCoV-19/South Africa/KRISP-K002171/2020|EPI ISL 515573|H.1|South Africa|2020-07-08	0.0003026257	Africa
Africa|hCoV-19/Gambia/3741/2020|EPI ISL 561010|B.1.5.12|Gambia|2020-07-30	Africa|hCoV-19/South Africa/KRISP-K002171/2020|EPI ISL 515573|H.1|South Africa|2020-07-08	0.0003413775	Africa
Africa|hCoV-19/Gambia/3743/2020|EPI ISL 561011|B.1.5.12|Gambia|2020-07-30	Africa|hCoV-19/South Africa/KRISP-K002171/2020|EPI ISL 515573|H.1|South Africa|2020-07-08	0.0004706168	Africa
Africa|hCoV-19/Gambia/3749/2020|EPI ISL 561012|B.1.5.12|Gambia|2020-07-30	Africa|hCoV-19/South Africa/KRISP-K002171/2020|EPI ISL 515573|H.1|South Africa|2020-07-08	0.0004033410	Africa
Africa|hCoV-19/Gambia/3761/2020|EPI ISL 561013|B.1.5.12|Gambia|2020-07-30	Africa|hCoV-19/South Africa/KRISP-K002171/2020|EPI ISL 515573|H.1|South Africa|2020-07-08	0.0004033410	Africa
Africa|hCoV-19/Gambia/3772/2020|EPI ISL 561025|B.1.5|Gambia|2020-07-30	Africa|hCoV-19/South Africa/KRISP-K002171/2020|EPI ISL 515573|H.1|South Africa|2020-07-08	0.0002439475	Africa
Africa|hCoV-19/Gambia/GC19-015/2020|EPI ISL 428855|B.1.1.8|Gambia|2020-03-17	Africa|hCoV-19/South Africa/KRISP-K002171/2020|EPI ISL 515573|H.1|South Africa|2020-07-08	0.0001680085	Africa
Africa|hCoV-19/Gambia/GC19-026/2020|EPI ISL 428856|B.6|Gambia|2020-03-21	Africa|hCoV-19/South Africa/KRISP-K002171/2020|EPI ISL 515573|H.1|South Africa|2020-07-08	0.0005042288	Africa
Africa|hCoV-19/Gambia/GC19-029/2020|EPI ISL 428857|B.1|Gambia|2020-04-20	Africa|hCoV-19/South Africa/KRISP-K002171/2020|EPI ISL 515573|H.1|South Africa|2020-07-08	0.0003024935	Africa
Africa|hCoV-19/Gambia/GC19-0479/2020|EPI ISL 561015|B.1.1.293|Gambia|2020-04-29	Africa|hCoV-19/South Africa/KRISP-K002171/2020|EPI ISL 515573|H.1|South Africa|2020-07-08	0.0001756210	Africa
Africa|hCoV-19/Gambia/GC19-0544/2020|EPI ISL 561016|B.1.5|Gambia|2020-05-01	Africa|hCoV-19/South Africa/KRISP-K002171/2020|EPI ISL 515573|H.1|South Africa|2020-07-08	0.0001398835	Africa
Africa|hCoV-19/Gambia/GC19-1385/2020|EPI ISL 561018|B.1.5|Gambia|2020-05-12	Africa|hCoV-19/South Africa/KRISP-K002171/2020|EPI ISL 515573|H.1|South Africa|2020-07-08	0.0001414111	Africa
Africa|hCoV-19/Gambia/GC19-1503/2020|EPI ISL 561021|B.1.1|Gambia|2020-05-14	Africa|hCoV-19/South Africa/KRISP-K002171/2020|EPI ISL 515573|H.1|South Africa|2020-07-08	0.0002352310	Africa
Africa|hCoV-19/Gambia/GC19-1527/2020|EPI ISL 561022|B.1.1.293|Gambia|2020-05-16	Africa|hCoV-19/South Africa/KRISP-K002171/2020|EPI ISL 515573|H.1|South Africa|2020-07-08	0.0001680327	Africa
Africa|hCoV-19/Gambia/GC19-1533/2020|EPI ISL 561023|B.1.1.264|Gambia|2020-05-16	Africa|hCoV-19/South Africa/KRISP-K002171/2020|EPI ISL 515573|H.1|South Africa|2020-07-08	0.0001741110	Africa
Africa|hCoV-19/Gambia/GC19-1572/2020|EPI ISL 561014|B.1.1|Gambia|2020-05-20	Africa|hCoV-19/South Africa/KRISP-K002171/2020|EPI ISL 515573|H.1|South Africa|2020-07-08	0.0001394510	Africa
Africa|hCoV-19/Gambia/GC19-1575/2020|EPI ISL 561026|B.1.1|Gambia|2020-05-20	Africa|hCoV-19/South Africa/KRISP-K002171/2020|EPI ISL 515573|H.1|South Africa|2020-07-08	0.0002429109	Africa
Africa|hCoV-19/Gambia/GC19-1606/2020|EPI ISL 561027|B.1.1|Gambia|2020-05-20	Africa|hCoV-19/South Africa/KRISP-K002171/2020|EPI ISL 515573|H.1|South Africa|2020-07-08	0.0001741166	Africa
Africa|hCoV-19/Gambia/GC19-1706/2020|EPI ISL 561028|B.1.5|Gambia|2020-05-22	Africa|hCoV-19/South Africa/KRISP-K002171/2020|EPI ISL 515573|H.1|South Africa|2020-07-08	0.0001399614	Africa
Africa|hCoV-19/Gambia/GC19-1814/2020|EPI ISL 561032|B.1.5|Gambia|2020-05-28	Africa|hCoV-19/South Africa/KRISP-K002171/2020|EPI ISL 515573|H.1|South Africa|2020-07-08	0.0001413609	Africa
Africa|hCoV-19/Gambia/GC19-1818/2020|EPI ISL 561034|B.1.1|Gambia|2020-05-28	Africa|hCoV-19/South Africa/KRISP-K002171/2020|EPI ISL 515573|H.1|South Africa|2020-07-08	0.0002352467	Africa
Africa|hCoV-19/Gambia/GC19-1983/2020|EPI ISL 561038|B.1.1|Gambia|2020-06-07	Africa|hCoV-19/South Africa/KRISP-K002171/2020|EPI ISL 515573|H.1|South Africa|2020-07-08	0.0002352395	Africa
Africa|hCoV-19/Gambia/GC19-2197/2020|EPI ISL 561040|B.1.292|Gambia|2020-06-26	Africa|hCoV-19/South Africa/KRISP-K002171/2020|EPI ISL 515573|H.1|South Africa|2020-07-08	0.0003388286	Africa
Africa|hCoV-19/Gambia/GC19-2427/2020|EPI ISL 561105|B.1.1.293|Gambia|2020-07-21	Africa|hCoV-19/South Africa/KRISP-K002171/2020|EPI ISL 515573|H.1|South Africa|2020-07-08	0.0002689048	Africa
Africa|hCoV-19/Gambia/GC19-2443/2020|EPI ISL 561106|B.1.5|Gambia|2020-07-21	Africa|hCoV-19/South Africa/KRISP-K002171/2020|EPI ISL 515573|H.1|South Africa|2020-07-08	0.0002121386	Africa
Africa|hCoV-19/Gambia/GC19-2450/2020|EPI ISL 561107|B.1.5.12|Gambia|2020-07-21	Africa|hCoV-19/South Africa/KRISP-K002171/2020|EPI ISL 515573|H.1|South Africa|2020-07-08	0.0004033598	Africa
Africa|hCoV-19/Gambia/GC19-2459/2020|EPI ISL 561108|B.1.1.293|Gambia|2020-07-21	Africa|hCoV-19/South Africa/KRISP-K002171/2020|EPI ISL 515573|H.1|South Africa|2020-07-08	0.0002371736	Africa
Africa|hCoV-19/Gambia/GC19-2469/2020|EPI ISL 561109|B.1.5|Gambia|2020-07-21	Africa|hCoV-19/South Africa/KRISP-K002171/2020|EPI ISL 515573|H.1|South Africa|2020-07-08	0.0002068307	Africa
Africa|hCoV-19/Gambia/GC19-2473/2020|EPI ISL 561110|B.1.5.12|Gambia|2020-07-21	Africa|hCoV-19/South Africa/KRISP-K002171/2020|EPI ISL 515573|H.1|South Africa|2020-07-08	0.0004370013	Africa
Africa|hCoV-19/Gambia/GC19-2498/2020|EPI ISL 561111|B.1.292|Gambia|2020-07-21	Africa|hCoV-19/South Africa/KRISP-K002171/2020|EPI ISL 515573|H.1|South Africa|2020-07-08	0.0003697131	Africa
Africa|hCoV-19/Gambia/GC19-2525/2020|EPI ISL 561113|B.1.1.293|Gambia|2020-07-21	Africa|hCoV-19/South Africa/KRISP-K002171/2020|EPI ISL 515573|H.1|South Africa|2020-07-08	0.0002352372	Africa
Africa|hCoV-19/Gambia/GC19-2526/2020|EPI ISL 561114|B.1.5.12|Gambia|2020-07-21	Africa|hCoV-19/South Africa/KRISP-K002171/2020|EPI ISL 515573|H.1|South Africa|2020-07-08	0.0004370100	Africa
Africa|hCoV-19/Gambia/GC19-2629/2020|EPI ISL 561123|B.1.5.12|Gambia|2020-07-21	Africa|hCoV-19/South Africa/KRISP-K002171/2020|EPI ISL 515573|H.1|South Africa|2020-07-08	0.0004066399	Africa
Africa|hCoV-19/Gambia/GC19-2632/2020|EPI ISL 561124|B.1.5.12|Gambia|2020-07-21	Africa|hCoV-19/South Africa/KRISP-K002171/2020|EPI ISL 515573|H.1|South Africa|2020-07-08	0.0004063370	Africa
Africa|hCoV-19/Gambia/GC19-2638/2020|EPI ISL 561126|B.1.5.12|Gambia|2020-07-21	Africa|hCoV-19/South Africa/KRISP-K002171/2020|EPI ISL 515573|H.1|South Africa|2020-07-08	0.0003816185	Africa
Africa|hCoV-19/Gambia/GC19-2652/2020|EPI ISL 561128|B.1.5.12|Gambia|2020-07-21	Africa|hCoV-19/South Africa/KRISP-K002171/2020|EPI ISL 515573|H.1|South Africa|2020-07-08	0.0003026368	Africa
Africa|hCoV-19/Gambia/GC19-2654/2020|EPI ISL 561130|B.1.292|Gambia|2020-07-21	Africa|hCoV-19/South Africa/KRISP-K002171/2020|EPI ISL 515573|H.1|South Africa|2020-07-08	0.0004033722	Africa
Africa|hCoV-19/Gambia/GC19-2663/2020|EPI ISL 561133|B.1.1.293|Gambia|2020-07-21	Africa|hCoV-19/South Africa/KRISP-K002171/2020|EPI ISL 515573|H.1|South Africa|2020-07-08	0.0002688479	Africa
Africa|hCoV-19/Gambia/GC19-2707/2020|EPI ISL 561134|B.1.1.293|Gambia|2020-07-21	Africa|hCoV-19/South Africa/KRISP-K002171/2020|EPI ISL 515573|H.1|South Africa|2020-07-08	0.0003047227	Africa
Africa|hCoV-19/Gambia/GC19-2711/2020|EPI ISL 561135|B.1.5.12|Gambia|2020-07-21	Africa|hCoV-19/South Africa/KRISP-K002171/2020|EPI ISL 515573|H.1|South Africa|2020-07-08	0.0003697057	Africa
Africa|hCoV-19/Gambia/GC19-2730/2020|EPI ISL 561136|B.1.5.12|Gambia|2020-07-21	Africa|hCoV-19/South Africa/KRISP-K002171/2020|EPI ISL 515573|H.1|South Africa|2020-07-08	0.0005079948	Africa
Africa|hCoV-19/Gambia/GC19-2731/2020|EPI ISL 561137|B.1.1.293|Gambia|2020-07-21	Africa|hCoV-19/South Africa/KRISP-K002171/2020|EPI ISL 515573|H.1|South Africa|2020-07-08	0.0002352530	Africa
Africa|hCoV-19/Gambia/GC19-2828/2020|EPI ISL 561150|B.1.361|Gambia|2020-07-24	Africa|hCoV-19/South Africa/KRISP-K002171/2020|EPI ISL 515573|H.1|South Africa|2020-07-08	0.0003697540	Africa
Africa|hCoV-19/Gambia/GC19-2842/2020|EPI ISL 561151|B.1.1|Gambia|2020-07-24	Africa|hCoV-19/South Africa/KRISP-K002171/2020|EPI ISL 515573|H.1|South Africa|2020-07-08	0.0003024833	Africa
Africa|hCoV-19/Gambia/GC19-2898/2020|EPI ISL 561153|B.1.5.12|Gambia|2020-07-24	Africa|hCoV-19/South Africa/KRISP-K002171/2020|EPI ISL 515573|H.1|South Africa|2020-07-08	0.0003697305	Africa
Africa|hCoV-19/Gambia/GC19-2904/2020|EPI ISL 561154|B.1.1|Gambia|2020-07-24	Africa|hCoV-19/South Africa/KRISP-K002171/2020|EPI ISL 515573|H.1|South Africa|2020-07-08	0.0003024731	Africa
Africa|hCoV-19/Gambia/GC19-2947/2020|EPI ISL 561155|B.1.5.12|Gambia|2020-07-24	Africa|hCoV-19/South Africa/KRISP-K002171/2020|EPI ISL 515573|H.1|South Africa|2020-07-08	0.0004033410	Africa
Africa|hCoV-19/Gambia/GC19-2973/2020|EPI ISL 561156|B.1.1.293|Gambia|2020-07-24	Africa|hCoV-19/South Africa/KRISP-K002171/2020|EPI ISL 515573|H.1|South Africa|2020-07-08	0.0002016230	Africa
Africa|hCoV-19/Gambia/GC19-2977/2020|EPI ISL 561157|B.1.1.293|Gambia|2020-07-24	Africa|hCoV-19/South Africa/KRISP-K002171/2020|EPI ISL 515573|H.1|South Africa|2020-07-08	0.0002016298	Africa
Africa|hCoV-19/Gambia/GC19-2985/2020|EPI ISL 561158|B.1.5.12|Gambia|2020-07-24	Africa|hCoV-19/South Africa/KRISP-K002171/2020|EPI ISL 515573|H.1|South Africa|2020-07-08	0.0003024743	Africa
Africa|hCoV-19/Gambia/GC19-2991/2020|EPI ISL 561159|B.1.1|Gambia|2020-07-24	Africa|hCoV-19/South Africa/KRISP-K002171/2020|EPI ISL 515573|H.1|South Africa|2020-07-08	0.0002688958	Africa
Africa|hCoV-19/Gambia/GC19-3064/2020|EPI ISL 561160|B.1.1|Gambia|2020-07-25	Africa|hCoV-19/South Africa/KRISP-K002171/2020|EPI ISL 515573|H.1|South Africa|2020-07-08	0.0003024935	Africa
Africa|hCoV-19/Gambia/GC19-3065/2020|EPI ISL 561161|B.1.5.12|Gambia|2020-07-25	Africa|hCoV-19/South Africa/KRISP-K002171/2020|EPI ISL 515573|H.1|South Africa|2020-07-08	0.0004444245	Africa
Africa|hCoV-19/Gambia/GC19-3081/2020|EPI ISL 561162|B.1.1|Gambia|2020-07-25	Africa|hCoV-19/South Africa/KRISP-K002171/2020|EPI ISL 515573|H.1|South Africa|2020-07-08	0.0003024831	Africa
Africa|hCoV-19/Gambia/GC19-3085/2020|EPI ISL 561163|B.1.1.293|Gambia|2020-07-25	Africa|hCoV-19/South Africa/KRISP-K002171/2020|EPI ISL 515573|H.1|South Africa|2020-07-08	0.0002370177	Africa
Africa|hCoV-19/Gambia/GC19-3087/2020|EPI ISL 561041|B.1.292|Gambia|2020-07-25	Africa|hCoV-19/South Africa/KRISP-K002171/2020|EPI ISL 515573|H.1|South Africa|2020-07-08	0.0004033314	Africa
Africa|hCoV-19/Gambia/GC19-3099/2020|EPI ISL 561164|B.1.1.242|Gambia|2020-07-25	Africa|hCoV-19/South Africa/KRISP-K002171/2020|EPI ISL 515573|H.1|South Africa|2020-07-08	0.0002688516	Africa
Africa|hCoV-19/Gambia/GC19-3110/2020|EPI ISL 561165|B.1.1.293|Gambia|2020-07-25	Africa|hCoV-19/South Africa/KRISP-K002171/2020|EPI ISL 515573|H.1|South Africa|2020-07-08	0.0002352395	Africa
Africa|hCoV-19/Gambia/GC19-3112/2020|EPI ISL 561166|B.1|Gambia|2020-07-25	Africa|hCoV-19/South Africa/KRISP-K002171/2020|EPI ISL 515573|H.1|South Africa|2020-07-08	0.0004705900	Africa
Africa|hCoV-19/Gambia/GC19-3113/2020|EPI ISL 561167|B.1.1.293|Gambia|2020-07-25	Africa|hCoV-19/South Africa/KRISP-K002171/2020|EPI ISL 515573|H.1|South Africa|2020-07-08	0.0002016230	Africa
Africa|hCoV-19/Gambia/GC19-3114/2020|EPI ISL 561168|B.1.1|Gambia|2020-07-25	Africa|hCoV-19/South Africa/KRISP-K002171/2020|EPI ISL 515573|H.1|South Africa|2020-07-08	0.0003024732	Africa
Africa|hCoV-19/Gambia/GC19-3135/2020|EPI ISL 561169|B.1.5.12|Gambia|2020-07-27	Africa|hCoV-19/South Africa/KRISP-K002171/2020|EPI ISL 515573|H.1|South Africa|2020-07-08	0.0003047269	Africa
Africa|hCoV-19/Gambia/GC19-3140/2020|EPI ISL 561042|B.1.5.12|Gambia|2020-07-27	Africa|hCoV-19/South Africa/KRISP-K002171/2020|EPI ISL 515573|H.1|South Africa|2020-07-08	0.0004706466	Africa
Africa|hCoV-19/Gambia/GC19-3145/2020|EPI ISL 561170|B.1.1|Gambia|2020-07-27	Africa|hCoV-19/South Africa/KRISP-K002171/2020|EPI ISL 515573|H.1|South Africa|2020-07-08	0.0003024833	Africa
Africa|hCoV-19/Gambia/GC19-3146/2020|EPI ISL 561171|B.1.5.12|Gambia|2020-07-27	Africa|hCoV-19/South Africa/KRISP-K002171/2020|EPI ISL 515573|H.1|South Africa|2020-07-08	0.0003048229	Africa
Africa|hCoV-19/Gambia/GC19-3165/2020|EPI ISL 561043|B.1.1.293|Gambia|2020-07-27	Africa|hCoV-19/South Africa/KRISP-K002171/2020|EPI ISL 515573|H.1|South Africa|2020-07-08	0.0002016230	Africa
Africa|hCoV-19/Gambia/GC19-3166/2020|EPI ISL 561044|B.1.5.12|Gambia|2020-07-27	Africa|hCoV-19/South Africa/KRISP-K002171/2020|EPI ISL 515573|H.1|South Africa|2020-07-08	0.0003047166	Africa
Africa|hCoV-19/Gambia/GC19-3189/2020|EPI ISL 561045|B.1.5|Gambia|2020-07-27	Africa|hCoV-19/South Africa/KRISP-K002171/2020|EPI ISL 515573|H.1|South Africa|2020-07-08	0.0002051311	Africa
Africa|hCoV-19/Gambia/GC19-3192/2020|EPI ISL 561046|B.1.5|Gambia|2020-07-27	Africa|hCoV-19/South Africa/KRISP-K002171/2020|EPI ISL 515573|H.1|South Africa|2020-07-08	0.0001693030	Africa
Africa|hCoV-19/Gambia/GC19-3193/2020|EPI ISL 561047|B.1.5.12|Gambia|2020-07-27	Africa|hCoV-19/South Africa/KRISP-K002171/2020|EPI ISL 515573|H.1|South Africa|2020-07-08	0.0003047063	Africa
Africa|hCoV-19/Gambia/GC19-3208/2020|EPI ISL 561048|B.1.5.12|Gambia|2020-07-27	Africa|hCoV-19/South Africa/KRISP-K002171/2020|EPI ISL 515573|H.1|South Africa|2020-07-08	0.0003724970	Africa
Africa|hCoV-19/Gambia/GC19-3209/2020|EPI ISL 561049|B.1.5.12|Gambia|2020-07-27	Africa|hCoV-19/South Africa/KRISP-K002171/2020|EPI ISL 515573|H.1|South Africa|2020-07-08	0.0002708812	Africa
Africa|hCoV-19/Gambia/GC19-3210/2020|EPI ISL 561050|B.1.5.12|Gambia|2020-07-27	Africa|hCoV-19/South Africa/KRISP-K002171/2020|EPI ISL 515573|H.1|South Africa|2020-07-08	0.0002775291	Africa
Africa|hCoV-19/Gambia/GC19-3214/2020|EPI ISL 561051|B.1.1.293|Gambia|2020-07-27	Africa|hCoV-19/South Africa/KRISP-K002171/2020|EPI ISL 515573|H.1|South Africa|2020-07-08	0.0002031538	Africa
Africa|hCoV-19/Gambia/GC19-3219/2020|EPI ISL 561052|B.1.5.12|Gambia|2020-07-27	Africa|hCoV-19/South Africa/KRISP-K002171/2020|EPI ISL 515573|H.1|South Africa|2020-07-08	0.0003025149	Africa
Africa|hCoV-19/Gambia/GC19-3246/2020|EPI ISL 561053|B.1.5.12|Gambia|2020-07-27	Africa|hCoV-19/South Africa/KRISP-K002171/2020|EPI ISL 515573|H.1|South Africa|2020-07-08	0.0003047433	Africa
Africa|hCoV-19/Gambia/GC19-3255/2020|EPI ISL 561054|B.1.177|Gambia|2020-07-27	Africa|hCoV-19/South Africa/KRISP-K002171/2020|EPI ISL 515573|H.1|South Africa|2020-07-08	0.0001354369	Africa
Africa|hCoV-19/Gambia/GC19-3266/2020|EPI ISL 561055|B.1.5|Gambia|2020-07-27	Africa|hCoV-19/South Africa/KRISP-K002171/2020|EPI ISL 515573|H.1|South Africa|2020-07-08	0.0001015653	Africa
Africa|hCoV-19/Gambia/GC19-3267/2020|EPI ISL 561056|B.1.5.12|Gambia|2020-07-27	Africa|hCoV-19/South Africa/KRISP-K002171/2020|EPI ISL 515573|H.1|South Africa|2020-07-08	0.0002370186	Africa
Africa|hCoV-19/Gambia/GC19-3278/2020|EPI ISL 561058|B.1.5.12|Gambia|2020-07-27	Africa|hCoV-19/South Africa/KRISP-K002171/2020|EPI ISL 515573|H.1|South Africa|2020-07-08	0.0002708473	Africa
Africa|hCoV-19/Gambia/GC19-3301/2020|EPI ISL 561059|B.1.5.12|Gambia|2020-07-27	Africa|hCoV-19/South Africa/KRISP-K002171/2020|EPI ISL 515573|H.1|South Africa|2020-07-08	0.0002708748	Africa
Africa|hCoV-19/Gambia/GC19-3317/2020|EPI ISL 561060|B.1.5|Gambia|2020-07-27	Africa|hCoV-19/South Africa/KRISP-K002171/2020|EPI ISL 515573|H.1|South Africa|2020-07-08	0.0001680706	Africa
Africa|hCoV-19/Gambia/GC19-3323/2020|EPI ISL 561061|B.1.5|Gambia|2020-07-27	Africa|hCoV-19/South Africa/KRISP-K002171/2020|EPI ISL 515573|H.1|South Africa|2020-07-08	0.0001354429	Africa
Africa|hCoV-19/Gambia/GC19-3358/2020|EPI ISL 561062|B.1.1.293|Gambia|2020-07-27	Africa|hCoV-19/South Africa/KRISP-K002171/2020|EPI ISL 515573|H.1|South Africa|2020-07-08	0.0003024731	Africa
Africa|hCoV-19/Gambia/GC19-3365/2020|EPI ISL 561063|B.1.5.12|Gambia|2020-07-27	Africa|hCoV-19/South Africa/KRISP-K002171/2020|EPI ISL 515573|H.1|South Africa|2020-07-08	0.0003386072	Africa
Africa|hCoV-19/Gambia/GC19-3373/2020|EPI ISL 561064|B.1.5|Gambia|2020-07-27	Africa|hCoV-19/South Africa/KRISP-K002171/2020|EPI ISL 515573|H.1|South Africa|2020-07-08	0.0002031615	Africa
Africa|hCoV-19/Gambia/GC19-3374/2020|EPI ISL 561065|B.1.5.12|Gambia|2020-07-27	Africa|hCoV-19/South Africa/KRISP-K002171/2020|EPI ISL 515573|H.1|South Africa|2020-07-08	0.0003047165	Africa
Africa|hCoV-19/Gambia/GC19-3375/2020|EPI ISL 561066|B.1.5.12|Gambia|2020-07-27	Africa|hCoV-19/South Africa/KRISP-K002171/2020|EPI ISL 515573|H.1|South Africa|2020-07-08	0.0002708473	Africa
Africa|hCoV-19/Gambia/GC19-3380/2020|EPI ISL 561067|B.1.5.12|Gambia|2020-07-27	Africa|hCoV-19/South Africa/KRISP-K002171/2020|EPI ISL 515573|H.1|South Africa|2020-07-08	0.0003047372	Africa
Africa|hCoV-19/Gambia/GC19-3381/2020|EPI ISL 561068|B.1.5.12|Gambia|2020-07-27	Africa|hCoV-19/South Africa/KRISP-K002171/2020|EPI ISL 515573|H.1|South Africa|2020-07-08	0.0004706056	Africa
Africa|hCoV-19/Gambia/GC19-3396/2020|EPI ISL 561069|B.1.5.12|Gambia|2020-07-27	Africa|hCoV-19/South Africa/KRISP-K002171/2020|EPI ISL 515573|H.1|South Africa|2020-07-08	0.0004369822	Africa
Africa|hCoV-19/Gambia/GC19-3398/2020|EPI ISL 561070|B.1.1.242|Gambia|2020-07-27	Africa|hCoV-19/South Africa/KRISP-K002171/2020|EPI ISL 515573|H.1|South Africa|2020-07-08	0.0003696970	Africa
Africa|hCoV-19/Gambia/GC19-3399/2020|EPI ISL 561172|B.1.5|Gambia|2020-07-27	Africa|hCoV-19/South Africa/KRISP-K002171/2020|EPI ISL 515573|H.1|South Africa|2020-07-08	0.0002016725	Africa
Africa|hCoV-19/Gambia/GC19-3400/2020|EPI ISL 561173|B.1.5|Gambia|2020-07-27	Africa|hCoV-19/South Africa/KRISP-K002171/2020|EPI ISL 515573|H.1|South Africa|2020-07-08	0.0002688931	Africa
Africa|hCoV-19/Gambia/GC19-3407/2020|EPI ISL 561174|B.1.1.242|Gambia|2020-07-27	Africa|hCoV-19/South Africa/KRISP-K002171/2020|EPI ISL 515573|H.1|South Africa|2020-07-08	0.0002352720	Africa
Africa|hCoV-19/Gambia/GC19-3411/2020|EPI ISL 561175|B.1.5.12|Gambia|2020-07-27	Africa|hCoV-19/South Africa/KRISP-K002171/2020|EPI ISL 515573|H.1|South Africa|2020-07-08	0.0003756036	Africa
Africa|hCoV-19/Gambia/GC19-3418/2020|EPI ISL 561176|B.1.1.242|Gambia|2020-07-27	Africa|hCoV-19/South Africa/KRISP-K002171/2020|EPI ISL 515573|H.1|South Africa|2020-07-08	0.0003024875	Africa
Africa|hCoV-19/Gambia/GC19-3429/2020|EPI ISL 561178|B.1.5.12|Gambia|2020-07-27	Africa|hCoV-19/South Africa/KRISP-K002171/2020|EPI ISL 515573|H.1|South Africa|2020-07-08	0.0003024743	Africa
Africa|hCoV-19/Gambia/GC19-3432/2020|EPI ISL 561179|B.1.5.12|Gambia|2020-07-27	Africa|hCoV-19/South Africa/KRISP-K002171/2020|EPI ISL 515573|H.1|South Africa|2020-07-08	0.0004741575	Africa
Africa|hCoV-19/Gambia/GC19-3438/2020|EPI ISL 561180|B.1.5.12|Gambia|2020-07-27	Africa|hCoV-19/South Africa/KRISP-K002171/2020|EPI ISL 515573|H.1|South Africa|2020-07-08	0.0004370071	Africa
Africa|hCoV-19/Gambia/GC19-3445/2020|EPI ISL 561181|B.1.5.12|Gambia|2020-07-27	Africa|hCoV-19/South Africa/KRISP-K002171/2020|EPI ISL 515573|H.1|South Africa|2020-07-08	0.0005042306	Africa
Africa|hCoV-19/Gambia/GC19-3448/2020|EPI ISL 561183|B.1.5|Gambia|2020-07-27	Africa|hCoV-19/South Africa/KRISP-K002171/2020|EPI ISL 515573|H.1|South Africa|2020-07-08	0.0002393056	Africa
Africa|hCoV-19/Gambia/GC19-3497/2020|EPI ISL 561184|B.1.5.12|Gambia|2020-07-27	Africa|hCoV-19/South Africa/KRISP-K002171/2020|EPI ISL 515573|H.1|South Africa|2020-07-08	0.0004369529	Africa
Africa|hCoV-19/Gambia/GC19-3503/2020|EPI ISL 561186|B.1.5.12|Gambia|2020-07-27	Africa|hCoV-19/South Africa/KRISP-K002171/2020|EPI ISL 515573|H.1|South Africa|2020-07-08	0.0003413810	Africa
Africa|hCoV-19/Gambia/GC19-3504/2020|EPI ISL 561187|B.1.5.12|Gambia|2020-07-27	Africa|hCoV-19/South Africa/KRISP-K002171/2020|EPI ISL 515573|H.1|South Africa|2020-07-08	0.0004063508	Africa
Africa|hCoV-19/Gambia/GC19-3505/2020|EPI ISL 561188|B.1.5.12|Gambia|2020-07-27	Africa|hCoV-19/South Africa/KRISP-K002171/2020|EPI ISL 515573|H.1|South Africa|2020-07-08	0.0003697355	Africa
Africa|hCoV-19/Gambia/GC19-3529/2020|EPI ISL 561191|B.1.5.12|Gambia|2020-07-27	Africa|hCoV-19/South Africa/KRISP-K002171/2020|EPI ISL 515573|H.1|South Africa|2020-07-08	0.0004369925	Africa
Africa|hCoV-19/Gambia/GC19-3530/2020|EPI ISL 561192|B.1.5.12|Gambia|2020-07-27	Africa|hCoV-19/South Africa/KRISP-K002171/2020|EPI ISL 515573|H.1|South Africa|2020-07-08	0.0003102514	Africa
Africa|hCoV-19/Gambia/GC19-3533/2020|EPI ISL 561193|B.1.1.293|Gambia|2020-07-27	Africa|hCoV-19/South Africa/KRISP-K002171/2020|EPI ISL 515573|H.1|South Africa|2020-07-08	0.0002352609	Africa
Africa|hCoV-19/Gambia/GC19-3535/2020|EPI ISL 561194|B.1.1.242|Gambia|2020-07-27	Africa|hCoV-19/South Africa/KRISP-K002171/2020|EPI ISL 515573|H.1|South Africa|2020-07-08	0.0003024773	Africa
Africa|hCoV-19/Gambia/GC19-3550/2020|EPI ISL 561195|B.1.5.12|Gambia|2020-07-27	Africa|hCoV-19/South Africa/KRISP-K002171/2020|EPI ISL 515573|H.1|South Africa|2020-07-08	0.0004033641	Africa
Africa|hCoV-19/Gambia/GC19-3565/2020|EPI ISL 561196|B.1.5.12|Gambia|2020-07-27	Africa|hCoV-19/South Africa/KRISP-K002171/2020|EPI ISL 515573|H.1|South Africa|2020-07-08	0.0003360893	Africa
Africa|hCoV-19/Gambia/GC19-3578/2020|EPI ISL 561197|B.1.5.12|Gambia|2020-07-27	Africa|hCoV-19/South Africa/KRISP-K002171/2020|EPI ISL 515573|H.1|South Africa|2020-07-08	0.0003698797	Africa
Africa|hCoV-19/Gambia/GC19-3629/2020|EPI ISL 561199|B.1.5.12|Gambia|2020-07-27	Africa|hCoV-19/South Africa/KRISP-K002171/2020|EPI ISL 515573|H.1|South Africa|2020-07-08	0.0004706262	Africa
Africa|hCoV-19/Gambia/GC19-3656/2020|EPI ISL 561201|B.1.5.12|Gambia|2020-07-27	Africa|hCoV-19/South Africa/KRISP-K002171/2020|EPI ISL 515573|H.1|South Africa|2020-07-08	0.0003697430	Africa
Africa|hCoV-19/Gambia/GC19-3659/2020|EPI ISL 561202|B.1.1|Gambia|2020-07-27	Africa|hCoV-19/South Africa/KRISP-K002171/2020|EPI ISL 515573|H.1|South Africa|2020-07-08	0.0002688894	Africa
Africa|hCoV-19/Gambia/GC19-3666/2020|EPI ISL 561204|B.1.5.12|Gambia|2020-07-27	Africa|hCoV-19/South Africa/KRISP-K002171/2020|EPI ISL 515573|H.1|South Africa|2020-07-08	0.0004405504	Africa
Africa|hCoV-19/Gambia/GC19-3769/2020|EPI ISL 561072|B.1.292|Gambia|2020-07-27	Africa|hCoV-19/South Africa/KRISP-K002171/2020|EPI ISL 515573|H.1|South Africa|2020-07-08	0.0003755087	Africa
Africa|hCoV-19/Gambia/GC19-3773/2020|EPI ISL 561073|B.1.5.12|Gambia|2020-07-27	Africa|hCoV-19/South Africa/KRISP-K002171/2020|EPI ISL 515573|H.1|South Africa|2020-07-08	0.0004369822	Africa
Africa|hCoV-19/Gambia/GC19-3774/2020|EPI ISL 561074|B.1.5.12|Gambia|2020-07-27	Africa|hCoV-19/South Africa/KRISP-K002171/2020|EPI ISL 515573|H.1|South Africa|2020-07-08	0.0004033600	Africa
Africa|hCoV-19/Gambia/GC19-3794/2020|EPI ISL 561078|B.1.5.12|Gambia|2020-07-27	Africa|hCoV-19/South Africa/KRISP-K002171/2020|EPI ISL 515573|H.1|South Africa|2020-07-08	0.0004096656	Africa
Africa|hCoV-19/Gambia/GC19-3796/2020|EPI ISL 561079|B.1.5.12|Gambia|2020-07-27	Africa|hCoV-19/South Africa/KRISP-K002171/2020|EPI ISL 515573|H.1|South Africa|2020-07-08	0.0004369615	Africa
Africa|hCoV-19/Gambia/GC19-3798/2020|EPI ISL 561080|B.1.1.242|Gambia|2020-07-27	Africa|hCoV-19/South Africa/KRISP-K002171/2020|EPI ISL 515573|H.1|South Africa|2020-07-08	0.0003393622	Africa
Africa|hCoV-19/Gambia/GC19-3799/2020|EPI ISL 561081|B.1.1.242|Gambia|2020-07-27	Africa|hCoV-19/South Africa/KRISP-K002171/2020|EPI ISL 515573|H.1|South Africa|2020-07-08	0.0003360669	Africa
Africa|hCoV-19/Gambia/GC19-3802/2020|EPI ISL 561082|B.1.5.12|Gambia|2020-07-27	Africa|hCoV-19/South Africa/KRISP-K002171/2020|EPI ISL 515573|H.1|South Africa|2020-07-08	0.0004705993	Africa
Africa|hCoV-19/Gambia/GC19-3805/2020|EPI ISL 561083|B.1.5.12|Gambia|2020-07-27	Africa|hCoV-19/South Africa/KRISP-K002171/2020|EPI ISL 515573|H.1|South Africa|2020-07-08	0.0004369719	Africa
Africa|hCoV-19/Gambia/GC19-3806/2020|EPI ISL 561084|B.1.1.293|Gambia|2020-07-27	Africa|hCoV-19/South Africa/KRISP-K002171/2020|EPI ISL 515573|H.1|South Africa|2020-07-08	0.0002352419	Africa
Africa|hCoV-19/Gambia/GC19-3807/2020|EPI ISL 561085|B.1.1.293|Gambia|2020-07-27	Africa|hCoV-19/South Africa/KRISP-K002171/2020|EPI ISL 515573|H.1|South Africa|2020-07-08	0.0002688740	Africa
Africa|hCoV-19/Gambia/GC19-3812/2020|EPI ISL 561086|B.1.1.293|Gambia|2020-07-27	Africa|hCoV-19/South Africa/KRISP-K002171/2020|EPI ISL 515573|H.1|South Africa|2020-07-08	0.0003031106	Africa
Africa|hCoV-19/Gambia/GC19-3813/2020|EPI ISL 561087|B.1.1.293|Gambia|2020-07-27	Africa|hCoV-19/South Africa/KRISP-K002171/2020|EPI ISL 515573|H.1|South Africa|2020-07-08	0.0002688649	Africa
Africa|hCoV-19/Gambia/GC19-3814/2020|EPI ISL 561088|B.1|Gambia|2020-07-27	Africa|hCoV-19/South Africa/KRISP-K002171/2020|EPI ISL 515573|H.1|South Africa|2020-07-08	0.0005379252	Africa
Africa|hCoV-19/Gambia/GC19-3816/2020|EPI ISL 561089|B.1.1.293|Gambia|2020-07-27	Africa|hCoV-19/South Africa/KRISP-K002171/2020|EPI ISL 515573|H.1|South Africa|2020-07-08	0.0002370017	Africa
Africa|hCoV-19/Gambia/GC19-3818/2020|EPI ISL 561090|B.1.1.293|Gambia|2020-07-27	Africa|hCoV-19/South Africa/KRISP-K002171/2020|EPI ISL 515573|H.1|South Africa|2020-07-08	0.0003360881	Africa
Africa|hCoV-19/Gambia/GC19-3820/2020|EPI ISL 561091|B.1.1.293|Gambia|2020-07-27	Africa|hCoV-19/South Africa/KRISP-K002171/2020|EPI ISL 515573|H.1|South Africa|2020-07-08	0.0002688650	Africa
Africa|hCoV-19/Gambia/GC19-3821/2020|EPI ISL 561092|B.1.5.12|Gambia|2020-07-27	Africa|hCoV-19/South Africa/KRISP-K002171/2020|EPI ISL 515573|H.1|South Africa|2020-07-08	0.0003447071	Africa
Africa|hCoV-19/Gambia/GC19-3822/2020|EPI ISL 561093|B.1.5.12|Gambia|2020-07-27	Africa|hCoV-19/South Africa/KRISP-K002171/2020|EPI ISL 515573|H.1|South Africa|2020-07-08	0.0004369822	Africa
Africa|hCoV-19/Gambia/GC19-3823/2020|EPI ISL 561094|B.1.5.12|Gambia|2020-07-27	Africa|hCoV-19/South Africa/KRISP-K002171/2020|EPI ISL 515573|H.1|South Africa|2020-07-08	0.0004402505	Africa
Africa|hCoV-19/Gambia/GC19-3835/2020|EPI ISL 561096|B.1.1.293|Gambia|2020-07-27	Africa|hCoV-19/South Africa/KRISP-K002171/2020|EPI ISL 515573|H.1|South Africa|2020-07-08	0.0002352497	Africa
Africa|hCoV-19/Gambia/GC19-3836/2020|EPI ISL 561097|B.1.5.12|Gambia|2020-07-27	Africa|hCoV-19/South Africa/KRISP-K002171/2020|EPI ISL 515573|H.1|South Africa|2020-07-08	0.0004033329	Africa
Africa|hCoV-19/Gambia/GC19-3839/2020|EPI ISL 561098|B.1.5.12|Gambia|2020-07-27	Africa|hCoV-19/South Africa/KRISP-K002171/2020|EPI ISL 515573|H.1|South Africa|2020-07-08	0.0004369822	Africa
Africa|hCoV-19/Gambia/GC19-3842/2020|EPI ISL 561099|B.1.1.293|Gambia|2020-07-27	Africa|hCoV-19/South Africa/KRISP-K002171/2020|EPI ISL 515573|H.1|South Africa|2020-07-08	0.0003360948	Africa
Africa|hCoV-19/Gambia/GC19-3846/2020|EPI ISL 561100|B.1.1.293|Gambia|2020-07-27	Africa|hCoV-19/South Africa/KRISP-K002171/2020|EPI ISL 515573|H.1|South Africa|2020-07-08	0.0003024792	Africa
Africa|hCoV-19/Gambia/GC19-3852/2020|EPI ISL 561101|B.1.5.12|Gambia|2020-07-27	Africa|hCoV-19/South Africa/KRISP-K002171/2020|EPI ISL 515573|H.1|South Africa|2020-07-08	0.0004438483	Africa
Africa|hCoV-19/Gambia/GC19-3854/2020|EPI ISL 561102|B.1.1.293|Gambia|2020-07-27	Africa|hCoV-19/South Africa/KRISP-K002171/2020|EPI ISL 515573|H.1|South Africa|2020-07-08	0.0003360948	Africa
Africa|hCoV-19/Gambia/GC192573/2020|EPI ISL 561115|B.1.5.12|Gambia|2020-07-21	Africa|hCoV-19/South Africa/KRISP-K002171/2020|EPI ISL 515573|H.1|South Africa|2020-07-08	0.0004370012	Africa
Africa|hCoV-19/Gambia/GC192576/2020|EPI ISL 561117|B.1.5.12|Gambia|2020-07-21	Africa|hCoV-19/South Africa/KRISP-K002171/2020|EPI ISL 515573|H.1|South Africa|2020-07-08	0.0003388677	Africa
Africa|hCoV-19/Gambia/GC192579/2020|EPI ISL 561118|B.1.5.12|Gambia|2020-07-21	Africa|hCoV-19/South Africa/KRISP-K002171/2020|EPI ISL 515573|H.1|South Africa|2020-07-08	0.0003408540	Africa
Africa|hCoV-19/Gambia/GC192602/2020|EPI ISL 561120|B.1.1.293|Gambia|2020-07-21	Africa|hCoV-19/South Africa/KRISP-K002171/2020|EPI ISL 515573|H.1|South Africa|2020-07-08	0.0003360881	Africa
Africa|hCoV-19/Gambia/GC192610/2020|EPI ISL 561121|B.1.1.293|Gambia|2020-07-21	Africa|hCoV-19/South Africa/KRISP-K002171/2020|EPI ISL 515573|H.1|South Africa|2020-07-08	0.0003360881	Africa
Africa|hCoV-19/Gambia/GC192751/2020|EPI ISL 561138|B.1.5.12|Gambia|2020-07-21	Africa|hCoV-19/South Africa/KRISP-K002171/2020|EPI ISL 515573|H.1|South Africa|2020-07-08	0.0004706356	Africa
Africa|hCoV-19/Gambia/GC192756/2020|EPI ISL 561139|B.1.5.12|Gambia|2020-07-22	Africa|hCoV-19/South Africa/KRISP-K002171/2020|EPI ISL 515573|H.1|South Africa|2020-07-08	0.0004033600	Africa
Africa|hCoV-19/Gambia/GC192772/2020|EPI ISL 561140|B.1.1|Gambia|2020-07-22	Africa|hCoV-19/South Africa/KRISP-K002171/2020|EPI ISL 515573|H.1|South Africa|2020-07-08	0.0003024732	Africa
Africa|hCoV-19/Gambia/GC192778/2020|EPI ISL 561141|B.1.1|Gambia|2020-07-22	Africa|hCoV-19/South Africa/KRISP-K002171/2020|EPI ISL 515573|H.1|South Africa|2020-07-08	0.0003025037	Africa
Africa|hCoV-19/Gambia/GC192781/2020|EPI ISL 561142|B.1.5.12|Gambia|2020-07-22	Africa|hCoV-19/South Africa/KRISP-K002171/2020|EPI ISL 515573|H.1|South Africa|2020-07-08	0.0004369822	Africa
Africa|hCoV-19/Gambia/GC192782/2020|EPI ISL 561143|B.1.5.12|Gambia|2020-07-22	Africa|hCoV-19/South Africa/KRISP-K002171/2020|EPI ISL 515573|H.1|South Africa|2020-07-08	0.0004369925	Africa
Africa|hCoV-19/Gambia/GC192786/2020|EPI ISL 561144|B.1.1.293|Gambia|2020-07-22	Africa|hCoV-19/South Africa/KRISP-K002171/2020|EPI ISL 515573|H.1|South Africa|2020-07-08	0.0002688533	Africa
Africa|hCoV-19/Gambia/GC192789/2020|EPI ISL 561145|B.1|Gambia|2020-07-22	Africa|hCoV-19/South Africa/KRISP-K002171/2020|EPI ISL 515573|H.1|South Africa|2020-07-08	0.0003697219	Africa
Africa|hCoV-19/Gambia/GC192811/2020|EPI ISL 561147|B.1.5.12|Gambia|2020-07-22	Africa|hCoV-19/South Africa/KRISP-K002171/2020|EPI ISL 515573|H.1|South Africa|2020-07-08	0.0004099735	Africa
Africa|hCoV-19/Gambia/GC192812/2020|EPI ISL 561148|B.1.1.293|Gambia|2020-07-22	Africa|hCoV-19/South Africa/KRISP-K002171/2020|EPI ISL 515573|H.1|South Africa|2020-07-08	0.0002016230	Africa
Africa|hCoV-19/Gambia/NPHL-038/2020|EPI ISL 561205|B.1.1|Gambia|2020	Africa|hCoV-19/South Africa/KRISP-K002171/2020|EPI ISL 515573|H.1|South Africa|2020-07-08	0.0003360960	Africa
Africa|hCoV-19/Gambia/NPHL-061/2020|EPI ISL 561206|B.1.5.12|Gambia|2020	Africa|hCoV-19/South Africa/KRISP-K002171/2020|EPI ISL 515573|H.1|South Africa|2020-07-08	0.0005042425	Africa
Africa|hCoV-19/Gambia/NPHL-1168/2020|EPI ISL 561212|B.1.5.12|Gambia|2020-06-27	Africa|hCoV-19/South Africa/KRISP-K002171/2020|EPI ISL 515573|H.1|South Africa|2020-07-08	0.0005042726	Africa
Africa|hCoV-19/Gambia/NPHL-1208/2020|EPI ISL 561213|B.1.5.12|Gambia|2020-06-30	Africa|hCoV-19/South Africa/KRISP-K002171/2020|EPI ISL 515573|H.1|South Africa|2020-07-08	0.0002724825	Africa
Africa|hCoV-19/Gambia/NPHL-1209/2020|EPI ISL 561214|B.1.5.12|Gambia|2020-06-30	Africa|hCoV-19/South Africa/KRISP-K002171/2020|EPI ISL 515573|H.1|South Africa|2020-07-08	0.0002403547	Africa
Africa|hCoV-19/Gambia/NPHL-1212/2020|EPI ISL 561215|B.1.5.12|Gambia|2020-06-30	Africa|hCoV-19/South Africa/KRISP-K002171/2020|EPI ISL 515573|H.1|South Africa|2020-07-08	0.0003697057	Africa
Africa|hCoV-19/Gambia/NPHL-1224/2020|EPI ISL 561217|B.1.1.293|Gambia|2020-06-30	Africa|hCoV-19/South Africa/KRISP-K002171/2020|EPI ISL 515573|H.1|South Africa|2020-07-08	0.0001756024	Africa
Africa|hCoV-19/Gambia/NPHL-1230/2020|EPI ISL 561218|B.1.5|Gambia|2020-06-30	Africa|hCoV-19/South Africa/KRISP-K002171/2020|EPI ISL 515573|H.1|South Africa|2020-07-08	0.0002043304	Africa
Africa|hCoV-19/Gambia/NPHL-1248/2020|EPI ISL 561222|B.1.5|Gambia|2020-07-01	Africa|hCoV-19/South Africa/KRISP-K002171/2020|EPI ISL 515573|H.1|South Africa|2020-07-08	0.0002043167	Africa
Africa|hCoV-19/Gambia/NPHL-1258/2020|EPI ISL 561223|B.1.292|Gambia|2020-07-02	Africa|hCoV-19/South Africa/KRISP-K002171/2020|EPI ISL 515573|H.1|South Africa|2020-07-08	0.0003360959	Africa
Africa|hCoV-19/Gambia/NPHL-1422/2020|EPI ISL 561228|B.1.5|Gambia|2020-07-04	Africa|hCoV-19/South Africa/KRISP-K002171/2020|EPI ISL 515573|H.1|South Africa|2020-07-08	0.0001413510	Africa
Africa|hCoV-19/Gambia/NPHL-1424/2020|EPI ISL 561229|B.1.292|Gambia|2020-07-04	Africa|hCoV-19/South Africa/KRISP-K002171/2020|EPI ISL 515573|H.1|South Africa|2020-07-08	0.0003361967	Africa
Africa|hCoV-19/Gambia/NPHL-1446/2020|EPI ISL 561230|B.1.5|Gambia|2020-07-04	Africa|hCoV-19/South Africa/KRISP-K002171/2020|EPI ISL 515573|H.1|South Africa|2020-07-08	0.0002043167	Africa
Africa|hCoV-19/Gambia/NPHL-1477/2020|EPI ISL 561231|B.1.5|Gambia|2020	Africa|hCoV-19/South Africa/KRISP-K002171/2020|EPI ISL 515573|H.1|South Africa|2020-07-08	0.0002109975	Africa
Africa|hCoV-19/Gambia/NPHL-1514/2020|EPI ISL 561232|B.1.1|Gambia|2020	Africa|hCoV-19/South Africa/KRISP-K002171/2020|EPI ISL 515573|H.1|South Africa|2020-07-08	0.0002352316	Africa
Africa|hCoV-19/Gambia/NPHL-1641/2020|EPI ISL 561235|B.1.292|Gambia|2020-07-31	Africa|hCoV-19/South Africa/KRISP-K002171/2020|EPI ISL 515573|H.1|South Africa|2020-07-08	0.0003830883	Africa
Africa|hCoV-19/Gambia/NPHL-1645/2020|EPI ISL 561236|B.1.1.293|Gambia|2020-08-04	Africa|hCoV-19/South Africa/KRISP-K002171/2020|EPI ISL 515573|H.1|South Africa|2020-07-08	0.0002704408	Africa
Africa|hCoV-19/Gambia/NPHL-1711/2020|EPI ISL 561237|B.1.1.293|Gambia|2020-08-04	Africa|hCoV-19/South Africa/KRISP-K002171/2020|EPI ISL 515573|H.1|South Africa|2020-07-08	0.0002016230	Africa
Africa|hCoV-19/Gambia/NPHL-1746/2020|EPI ISL 561238|B.1.1|Gambia|2020-07-20	Africa|hCoV-19/South Africa/KRISP-K002171/2020|EPI ISL 515573|H.1|South Africa|2020-07-08	0.0001344280	Africa
Africa|hCoV-19/Gambia/NPHL-1921/2020|EPI ISL 561239|B.1.1|Gambia|2020	Africa|hCoV-19/South Africa/KRISP-K002171/2020|EPI ISL 515573|H.1|South Africa|2020-07-08	0.0003024731	Africa
Africa|hCoV-19/Gambia/NPHL-1968/2020|EPI ISL 561240|B.1.1|Gambia|2020-07-16	Africa|hCoV-19/South Africa/KRISP-K002171/2020|EPI ISL 515573|H.1|South Africa|2020-07-08	0.0003024732	Africa
Africa|hCoV-19/Gambia/NPHL-2037/2020|EPI ISL 561241|B.1.1|Gambia|2020-07-15	Africa|hCoV-19/South Africa/KRISP-K002171/2020|EPI ISL 515573|H.1|South Africa|2020-07-08	0.0002688686	Africa
Africa|hCoV-19/Gambia/NPHL-2268/2020|EPI ISL 561242|B.1.1|Gambia|2020	Africa|hCoV-19/South Africa/KRISP-K002171/2020|EPI ISL 515573|H.1|South Africa|2020-07-08	0.0001010488	Africa
Africa|hCoV-19/Gambia/NPHL-2344/2020|EPI ISL 561243|B.1.292|Gambia|2020	Africa|hCoV-19/South Africa/KRISP-K002171/2020|EPI ISL 515573|H.1|South Africa|2020-07-08	0.0004033666	Africa
Africa|hCoV-19/Gambia/NPHL-2374/2020|EPI ISL 561244|B.1.5.12|Gambia|2020	Africa|hCoV-19/South Africa/KRISP-K002171/2020|EPI ISL 515573|H.1|South Africa|2020-07-08	0.0003697181	Africa
Africa|hCoV-19/Gambia/NPHL-242/2020|EPI ISL 561245|B.1.5|Gambia|2020	Africa|hCoV-19/South Africa/KRISP-K002171/2020|EPI ISL 515573|H.1|South Africa|2020-07-08	0.0002016597	Africa
Africa|hCoV-19/Gambia/NPHL-243/2020|EPI ISL 561246|B.1.5|Gambia|2020	Africa|hCoV-19/South Africa/KRISP-K002171/2020|EPI ISL 515573|H.1|South Africa|2020-07-08	0.0001716902	Africa
Africa|hCoV-19/Gambia/NPHL-244/2020|EPI ISL 561247|B.1.1.293|Gambia|2020	Africa|hCoV-19/South Africa/KRISP-K002171/2020|EPI ISL 515573|H.1|South Africa|2020-07-08	0.0002372861	Africa
Africa|hCoV-19/Gambia/NPHL-2443/2020|EPI ISL 561248|B.1.5.12|Gambia|2020	Africa|hCoV-19/South Africa/KRISP-K002171/2020|EPI ISL 515573|H.1|South Africa|2020-07-08	0.0003697056	Africa
Africa|hCoV-19/Gambia/NPHL-2444/2020|EPI ISL 561249|B.1.292|Gambia|2020-07-21	Africa|hCoV-19/South Africa/KRISP-K002171/2020|EPI ISL 515573|H.1|South Africa|2020-07-08	0.0003697131	Africa
Africa|hCoV-19/Gambia/NPHL-2446/2020|EPI ISL 561250|B.1.1|Gambia|2020	Africa|hCoV-19/South Africa/KRISP-K002171/2020|EPI ISL 515573|H.1|South Africa|2020-07-08	0.0003102181	Africa
Africa|hCoV-19/Gambia/NPHL-245/2020|EPI ISL 561251|B.1.1|Gambia|2020	Africa|hCoV-19/South Africa/KRISP-K002171/2020|EPI ISL 515573|H.1|South Africa|2020-07-08	0.0001354154	Africa
Africa|hCoV-19/Gambia/NPHL-2457/2020|EPI ISL 561252|B.1.1|Gambia|2020-07-21	Africa|hCoV-19/South Africa/KRISP-K002171/2020|EPI ISL 515573|H.1|South Africa|2020-07-08	0.0003102075	Africa
Africa|hCoV-19/Gambia/NPHL-2458/2020|EPI ISL 561253|B.1.292|Gambia|2020-07-21	Africa|hCoV-19/South Africa/KRISP-K002171/2020|EPI ISL 515573|H.1|South Africa|2020-07-08	0.0003792980	Africa
Africa|hCoV-19/Gambia/NPHL-2463/2020|EPI ISL 561254|B.1.1|Gambia|2020	Africa|hCoV-19/South Africa/KRISP-K002171/2020|EPI ISL 515573|H.1|South Africa|2020-07-08	0.0003133280	Africa
Africa|hCoV-19/Gambia/NPHL-2465/2020|EPI ISL 561255|B.1.1|Gambia|2020-07-21	Africa|hCoV-19/South Africa/KRISP-K002171/2020|EPI ISL 515573|H.1|South Africa|2020-07-08	0.0003102289	Africa
Africa|hCoV-19/Gambia/NPHL-2469/2020|EPI ISL 561256|B.1.5.12|Gambia|2020-07-21	Africa|hCoV-19/South Africa/KRISP-K002171/2020|EPI ISL 515573|H.1|South Africa|2020-07-08	0.0004481825	Africa
Africa|hCoV-19/Gambia/NPHL-247/2020|EPI ISL 561257|B.1.1.293|Gambia|2020	Africa|hCoV-19/South Africa/KRISP-K002171/2020|EPI ISL 515573|H.1|South Africa|2020-07-08	0.0002352451	Africa
Africa|hCoV-19/Gambia/NPHL-2470/2020|EPI ISL 561258|B.1.1|Gambia|2020-07-21	Africa|hCoV-19/South Africa/KRISP-K002171/2020|EPI ISL 515573|H.1|South Africa|2020-07-08	0.0003102181	Africa
Africa|hCoV-19/Gambia/NPHL-2472/2020|EPI ISL 561259|B.1.5.12|Gambia|2020-07-21	Africa|hCoV-19/South Africa/KRISP-K002171/2020|EPI ISL 515573|H.1|South Africa|2020-07-08	0.0002412825	Africa
Africa|hCoV-19/Gambia/NPHL-2473/2020|EPI ISL 561260|B.1.5.12|Gambia|2020-07-21	Africa|hCoV-19/South Africa/KRISP-K002171/2020|EPI ISL 515573|H.1|South Africa|2020-07-08	0.0005042796	Africa
Africa|hCoV-19/Gambia/NPHL-2478/2020|EPI ISL 561261|B.1.5.12|Gambia|2020-07-21	Africa|hCoV-19/South Africa/KRISP-K002171/2020|EPI ISL 515573|H.1|South Africa|2020-07-08	0.0002785450	Africa
Africa|hCoV-19/Gambia/NPHL-2497/2020|EPI ISL 561262|B.1.1.242|Gambia|2020-07-21	Africa|hCoV-19/South Africa/KRISP-K002171/2020|EPI ISL 515573|H.1|South Africa|2020-07-08	0.0002784994	Africa
Africa|hCoV-19/Gambia/NPHL-2504/2020|EPI ISL 561264|B.1.5.12|Gambia|2020-07-23	Africa|hCoV-19/South Africa/KRISP-K002171/2020|EPI ISL 515573|H.1|South Africa|2020-07-08	0.0005129541	Africa
Africa|hCoV-19/Gambia/NPHL-2514/2020|EPI ISL 561265|B.1.5.12|Gambia|2020-07-21	Africa|hCoV-19/South Africa/KRISP-K002171/2020|EPI ISL 515573|H.1|South Africa|2020-07-08	0.0004481871	Africa
Africa|hCoV-19/Gambia/NPHL-2521/2020|EPI ISL 561266|B.1.5.12|Gambia|2020-07-23	Africa|hCoV-19/South Africa/KRISP-K002171/2020|EPI ISL 515573|H.1|South Africa|2020-07-08	0.0004481687	Africa
Africa|hCoV-19/Gambia/NPHL-2522/2020|EPI ISL 561267|B.1.1.293|Gambia|2020-07-22	Africa|hCoV-19/South Africa/KRISP-K002171/2020|EPI ISL 515573|H.1|South Africa|2020-07-08	0.0002759748	Africa
Africa|hCoV-19/Gambia/NPHL-2524/2020|EPI ISL 561268|B.1.1|Gambia|2020-07-24	Africa|hCoV-19/South Africa/KRISP-K002171/2020|EPI ISL 515573|H.1|South Africa|2020-07-08	0.0002688687	Africa
Africa|hCoV-19/Gambia/NPHL-2529/2020|EPI ISL 561269|B.1.1.293|Gambia|2020-07-21	Africa|hCoV-19/South Africa/KRISP-K002171/2020|EPI ISL 515573|H.1|South Africa|2020-07-08	0.0002412517	Africa
Africa|hCoV-19/Gambia/NPHL-253/2020|EPI ISL 561270|B.1.1.293|Gambia|2020	Africa|hCoV-19/South Africa/KRISP-K002171/2020|EPI ISL 515573|H.1|South Africa|2020-07-08	0.0002688479	Africa
Africa|hCoV-19/Gambia/NPHL-2537/2020|EPI ISL 561271|B.1.1|Gambia|2020	Africa|hCoV-19/South Africa/KRISP-K002171/2020|EPI ISL 515573|H.1|South Africa|2020-07-08	0.0003413495	Africa
Africa|hCoV-19/Gambia/NPHL-2538/2020|EPI ISL 561272|B.1.5.12|Gambia|2020-07-21	Africa|hCoV-19/South Africa/KRISP-K002171/2020|EPI ISL 515573|H.1|South Africa|2020-07-08	0.0004136756	Africa
Africa|hCoV-19/Gambia/NPHL-2550/2020|EPI ISL 561274|B.1.292|Gambia|2020-07-21	Africa|hCoV-19/South Africa/KRISP-K002171/2020|EPI ISL 515573|H.1|South Africa|2020-07-08	0.0003447142	Africa
Africa|hCoV-19/Gambia/NPHL-2554/2020|EPI ISL 561275|B.1.5.12|Gambia|2020	Africa|hCoV-19/South Africa/KRISP-K002171/2020|EPI ISL 515573|H.1|South Africa|2020-07-08	0.0003447309	Africa
Africa|hCoV-19/Gambia/NPHL-2555/2020|EPI ISL 561276|B.1.1|Gambia|2020-07-21	Africa|hCoV-19/South Africa/KRISP-K002171/2020|EPI ISL 515573|H.1|South Africa|2020-07-08	0.0002785884	Africa
Africa|hCoV-19/Gambia/NPHL-256/2020|EPI ISL 561277|B.1.1.293|Gambia|2020	Africa|hCoV-19/South Africa/KRISP-K002171/2020|EPI ISL 515573|H.1|South Africa|2020-07-08	0.0001680271	Africa
Africa|hCoV-19/Gambia/NPHL-2560/2020|EPI ISL 561278|B.1.1|Gambia|2020	Africa|hCoV-19/South Africa/KRISP-K002171/2020|EPI ISL 515573|H.1|South Africa|2020-07-08	0.0003102074	Africa
Africa|hCoV-19/Gambia/NPHL-2567/2020|EPI ISL 561279|B.1|Gambia|2020	Africa|hCoV-19/South Africa/KRISP-K002171/2020|EPI ISL 515573|H.1|South Africa|2020-07-08	0.0005715821	Africa
Africa|hCoV-19/Gambia/NPHL-2573/2020|EPI ISL 561280|B.1.1.293|Gambia|2020	Africa|hCoV-19/South Africa/KRISP-K002171/2020|EPI ISL 515573|H.1|South Africa|2020-07-08	0.0002412850	Africa
Africa|hCoV-19/Gambia/NPHL-2586/2020|EPI ISL 561281|B.1.5.12|Gambia|2020-07-23	Africa|hCoV-19/South Africa/KRISP-K002171/2020|EPI ISL 515573|H.1|South Africa|2020-07-08	0.0003481509	Africa
Africa|hCoV-19/Gambia/NPHL-2588/2020|EPI ISL 561282|B.1.1|Gambia|2020	Africa|hCoV-19/South Africa/KRISP-K002171/2020|EPI ISL 515573|H.1|South Africa|2020-07-08	0.0003360882	Africa
Africa|hCoV-19/Gambia/NPHL-2615/2020|EPI ISL 561283|B.1.1.293|Gambia|2020-08-18	Africa|hCoV-19/South Africa/KRISP-K002171/2020|EPI ISL 515573|H.1|South Africa|2020-07-08	0.0002688479	Africa
Africa|hCoV-19/Gambia/NPHL-2626/2020|EPI ISL 561284|B.1.1.293|Gambia|2020	Africa|hCoV-19/South Africa/KRISP-K002171/2020|EPI ISL 515573|H.1|South Africa|2020-07-08	0.0002688867	Africa
Africa|hCoV-19/Gambia/NPHL-2640/2020|EPI ISL 561285|B.1.5.12|Gambia|2020-06-17	Africa|hCoV-19/South Africa/KRISP-K002171/2020|EPI ISL 515573|H.1|South Africa|2020-07-08	0.0003361040	Africa
Africa|hCoV-19/Gambia/NPHL-266/2020|EPI ISL 561286|B.1.5.12|Gambia|2020	Africa|hCoV-19/South Africa/KRISP-K002171/2020|EPI ISL 515573|H.1|South Africa|2020-07-08	0.0004136984	Africa
Africa|hCoV-19/Gambia/NPHL-2706/2020|EPI ISL 561287|B.1.292|Gambia|2020	Africa|hCoV-19/South Africa/KRISP-K002171/2020|EPI ISL 515573|H.1|South Africa|2020-07-08	0.0004033315	Africa
Africa|hCoV-19/Gambia/NPHL-2712/2020|EPI ISL 561288|B.1.5.12|Gambia|2020-08-03	Africa|hCoV-19/South Africa/KRISP-K002171/2020|EPI ISL 515573|H.1|South Africa|2020-07-08	0.0004370012	Africa
Africa|hCoV-19/Gambia/NPHL-2727/2020|EPI ISL 561289|B.1.5.12|Gambia|2020-08-04	Africa|hCoV-19/South Africa/KRISP-K002171/2020|EPI ISL 515573|H.1|South Africa|2020-07-08	0.0004369822	Africa
Africa|hCoV-19/Gambia/NPHL-2729/2020|EPI ISL 561290|B.1.1|Gambia|2020-07-23	Africa|hCoV-19/South Africa/KRISP-K002171/2020|EPI ISL 515573|H.1|South Africa|2020-07-08	0.0003024732	Africa
Africa|hCoV-19/Gambia/NPHL-2736/2020|EPI ISL 561291|B.1.1.242|Gambia|2020-07-25	Africa|hCoV-19/South Africa/KRISP-K002171/2020|EPI ISL 515573|H.1|South Africa|2020-07-08	0.0003360814	Africa
Africa|hCoV-19/Gambia/NPHL-2759/2020|EPI ISL 561292|B.1.5.12|Gambia|2020-08-07	Africa|hCoV-19/South Africa/KRISP-K002171/2020|EPI ISL 515573|H.1|South Africa|2020-07-08	0.0004033952	Africa
Africa|hCoV-19/Gambia/NPHL-2762/2020|EPI ISL 561293|B.1.5.12|Gambia|2020-07-25	Africa|hCoV-19/South Africa/KRISP-K002171/2020|EPI ISL 515573|H.1|South Africa|2020-07-08	0.0004706151	Africa
Africa|hCoV-19/Gambia/NPHL-2767/2020|EPI ISL 561294|B.1.1.293|Gambia|2020-07-25	Africa|hCoV-19/South Africa/KRISP-K002171/2020|EPI ISL 515573|H.1|South Africa|2020-07-08	0.0003024671	Africa
Africa|hCoV-19/Gambia/NPHL-2768/2020|EPI ISL 561295|B.1.1.293|Gambia|2020-07-27	Africa|hCoV-19/South Africa/KRISP-K002171/2020|EPI ISL 515573|H.1|South Africa|2020-07-08	0.0002352372	Africa
Africa|hCoV-19/Gambia/NPHL-277/2020|EPI ISL 561296|B.1.5.12|Gambia|2020	Africa|hCoV-19/South Africa/KRISP-K002171/2020|EPI ISL 515573|H.1|South Africa|2020-07-08	0.0004369925	Africa
Africa|hCoV-19/Gambia/NPHL-2785/2020|EPI ISL 561297|B.1.1.242|Gambia|2020-07-27	Africa|hCoV-19/South Africa/KRISP-K002171/2020|EPI ISL 515573|H.1|South Africa|2020-07-08	0.0002688516	Africa
Africa|hCoV-19/Gambia/NPHL-2790/2020|EPI ISL 561298|B.1.1.293|Gambia|2020	Africa|hCoV-19/South Africa/KRISP-K002171/2020|EPI ISL 515573|H.1|South Africa|2020-07-08	0.0003024732	Africa
Africa|hCoV-19/Gambia/NPHL-2825/2020|EPI ISL 561299|B.1.5.12|Gambia|2020	Africa|hCoV-19/South Africa/KRISP-K002171/2020|EPI ISL 515573|H.1|South Africa|2020-07-08	0.0004369425	Africa
Africa|hCoV-19/Gambia/NPHL-287/2020|EPI ISL 561300|B.1.1.293|Gambia|2020	Africa|hCoV-19/South Africa/KRISP-K002171/2020|EPI ISL 515573|H.1|South Africa|2020-07-08	0.0002688623	Africa
Africa|hCoV-19/Gambia/NPHL-2889/2020|EPI ISL 561301|B.1.5.12|Gambia|2020	Africa|hCoV-19/South Africa/KRISP-K002171/2020|EPI ISL 515573|H.1|South Africa|2020-07-08	0.0004790351	Africa
Africa|hCoV-19/Gambia/NPHL-2892/2020|EPI ISL 561302|B.1.5.12|Gambia|2020-09-07	Africa|hCoV-19/South Africa/KRISP-K002171/2020|EPI ISL 515573|H.1|South Africa|2020-07-08	0.0004790351	Africa
Africa|hCoV-19/Gambia/NPHL-290/2020|EPI ISL 561303|B.1.1.293|Gambia|2020	Africa|hCoV-19/South Africa/KRISP-K002171/2020|EPI ISL 515573|H.1|South Africa|2020-07-08	0.0002352370	Africa
Africa|hCoV-19/Gambia/NPHL-2909/2020|EPI ISL 561304|B.1.1.293|Gambia|2020-07-26	Africa|hCoV-19/South Africa/KRISP-K002171/2020|EPI ISL 515573|H.1|South Africa|2020-07-08	0.0002688596	Africa
Africa|hCoV-19/Gambia/NPHL-2984/2020|EPI ISL 561307|B.1.1.293|Gambia|2020	Africa|hCoV-19/South Africa/KRISP-K002171/2020|EPI ISL 515573|H.1|South Africa|2020-07-08	0.0003024863	Africa
Africa|hCoV-19/Gambia/NPHL-299/2020|EPI ISL 561308|B.1.1.293|Gambia|2020	Africa|hCoV-19/South Africa/KRISP-K002171/2020|EPI ISL 515573|H.1|South Africa|2020-07-08	0.0002688533	Africa
Africa|hCoV-19/Gambia/NPHL-3047/2020|EPI ISL 561309|B.1.5.12|Gambia|2020-07-28	Africa|hCoV-19/South Africa/KRISP-K002171/2020|EPI ISL 515573|H.1|South Africa|2020-07-08	0.0004751340	Africa
Africa|hCoV-19/Gambia/NPHL-3055/2020|EPI ISL 561310|B.1.5.12|Gambia|2020-07-17	Africa|hCoV-19/South Africa/KRISP-K002171/2020|EPI ISL 515573|H.1|South Africa|2020-07-08	0.0004706148	Africa
Africa|hCoV-19/Gambia/NPHL-3062/2020|EPI ISL 561311|B.1.5.12|Gambia|2020	Africa|hCoV-19/South Africa/KRISP-K002171/2020|EPI ISL 515573|H.1|South Africa|2020-07-08	0.0004751340	Africa
Africa|hCoV-19/Gambia/NPHL-3079/2020|EPI ISL 561312|B.1.5.12|Gambia|2020-07-27	Africa|hCoV-19/South Africa/KRISP-K002171/2020|EPI ISL 515573|H.1|South Africa|2020-07-08	0.0004790351	Africa
Africa|hCoV-19/Gambia/NPHL-3206/2020|EPI ISL 561313|B.1.1.293|Gambia|2020	Africa|hCoV-19/South Africa/KRISP-K002171/2020|EPI ISL 515573|H.1|South Africa|2020-07-08	0.0003360959	Africa
Africa|hCoV-19/Gambia/NPHL-3254/2020|EPI ISL 561315|B.1.5.12|Gambia|2020-07-28	Africa|hCoV-19/South Africa/KRISP-K002171/2020|EPI ISL 515573|H.1|South Africa|2020-07-08	0.0004744421	Africa
Africa|hCoV-19/Gambia/NPHL-3281/2020|EPI ISL 561316|B.1.1|Gambia|2020-07-28	Africa|hCoV-19/South Africa/KRISP-K002171/2020|EPI ISL 515573|H.1|South Africa|2020-07-08	0.0003829495	Africa
Africa|hCoV-19/Gambia/NPHL-483B/2020|EPI ISL 561318|B.1.1|Gambia|2020	Africa|hCoV-19/South Africa/KRISP-K002171/2020|EPI ISL 515573|H.1|South Africa|2020-07-08	0.0003831068	Africa
Africa|hCoV-19/Gambia/NPHL-704/2020|EPI ISL 561320|B.1.1.293|Gambia|2020	Africa|hCoV-19/South Africa/KRISP-K002171/2020|EPI ISL 515573|H.1|South Africa|2020-07-08	0.0004827203	Africa
Africa|hCoV-19/Gambia/NPHL-737/2020|EPI ISL 561323|B.1.1.293|Gambia|2020	Africa|hCoV-19/South Africa/KRISP-K002171/2020|EPI ISL 515573|H.1|South Africa|2020-07-08	0.0002067779	Africa
Africa|hCoV-19/Gambia/NPHL-748/2020|EPI ISL 561324|B.1.1|Gambia|2020	Africa|hCoV-19/South Africa/KRISP-K002171/2020|EPI ISL 515573|H.1|South Africa|2020-07-08	0.0002688687	Africa
Africa|hCoV-19/Gambia/NPHL-758/2020|EPI ISL 561326|B.1.1.293|Gambia|2020	Africa|hCoV-19/South Africa/KRISP-K002171/2020|EPI ISL 515573|H.1|South Africa|2020-07-08	0.0002066070	Africa
Africa|hCoV-19/Gambia/NPHL-760/2020|EPI ISL 561327|B.1.5|Gambia|2020	Africa|hCoV-19/South Africa/KRISP-K002171/2020|EPI ISL 515573|H.1|South Africa|2020-07-08	0.0001354245	Africa
Africa|hCoV-19/Gambia/NPHL-790/2020|EPI ISL 561329|B.1.5|Gambia|2020	Africa|hCoV-19/South Africa/KRISP-K002171/2020|EPI ISL 515573|H.1|South Africa|2020-07-08	0.0001023972	Africa
Africa|hCoV-19/Gambia/NPHL-923/2020|EPI ISL 561330|B.1.5.12|Gambia|2020	Africa|hCoV-19/South Africa/KRISP-K002171/2020|EPI ISL 515573|H.1|South Africa|2020-07-08	0.0003697305	Africa
Africa|hCoV-19/Gambia/NPHL-930/2020|EPI ISL 561331|B.1.5|Gambia|2020	Africa|hCoV-19/South Africa/KRISP-K002171/2020|EPI ISL 515573|H.1|South Africa|2020-07-08	0.0001365337	Africa
Africa|hCoV-19/Gambia/NPHL-941/2020|EPI ISL 561332|B.1.5.12|Gambia|2020	Africa|hCoV-19/South Africa/KRISP-K002171/2020|EPI ISL 515573|H.1|South Africa|2020-07-08	0.0004033410	Africa
Africa|hCoV-19/Gambia/NPHL-956/2020|EPI ISL 561334|B.1.5.12|Gambia|2020	Africa|hCoV-19/South Africa/KRISP-K002171/2020|EPI ISL 515573|H.1|South Africa|2020-07-08	0.0004096656	Africa
Africa|hCoV-19/Ghana/1651 S3/2020|EPI ISL 422387|A.11|Ghana|2020-03-25	Africa|hCoV-19/South Africa/KRISP-K002171/2020|EPI ISL 515573|H.1|South Africa|2020-07-08	0.0005594364	Africa
Africa|hCoV-19/Ghana/1659 S14/2020|EPI ISL 422405|B.1.220|Ghana|2020-03-25	Africa|hCoV-19/South Africa/KRISP-K002171/2020|EPI ISL 515573|H.1|South Africa|2020-07-08	0.0002801598	Africa
Africa|hCoV-19/Ghana/2230 S4/2020|EPI ISL 422390|B.40|Ghana|2020-03-25	Africa|hCoV-19/South Africa/KRISP-K002171/2020|EPI ISL 515573|H.1|South Africa|2020-07-08	0.0004761798	Africa
Africa|hCoV-19/Ghana/2333 S5/2020|EPI ISL 422394|B.1.3|Ghana|2020-03-27	Africa|hCoV-19/South Africa/KRISP-K002171/2020|EPI ISL 515573|H.1|South Africa|2020-07-08	0.0003769419	Africa
Africa|hCoV-19/Ghana/2573 S27/2020|EPI ISL 515082|A|Ghana|2020-03-29	Africa|hCoV-19/South Africa/KRISP-K002171/2020|EPI ISL 515573|H.1|South Africa|2020-07-08	0.0006766441	Africa
Africa|hCoV-19/Ghana/2666 S32/2020|EPI ISL 515083|A|Ghana|2020-03-27	Africa|hCoV-19/South Africa/KRISP-K002171/2020|EPI ISL 515573|H.1|South Africa|2020-07-08	0.0001028112	Africa
Africa|hCoV-19/Ghana/2709 S25/2020|EPI ISL 515084|B.1|Ghana|2020-03-28	Africa|hCoV-19/South Africa/KRISP-K002171/2020|EPI ISL 515573|H.1|South Africa|2020-07-08	0.0004037560	Africa
Africa|hCoV-19/Ghana/2828 S6/2020|EPI ISL 422397|A.11|Ghana|2020-03-29	Africa|hCoV-19/South Africa/KRISP-K002171/2020|EPI ISL 515573|H.1|South Africa|2020-07-08	0.0006815850	Africa
Africa|hCoV-19/Ghana/2852 S30/2020|EPI ISL 515085|B.6|Ghana|2020-03-28	Africa|hCoV-19/South Africa/KRISP-K002171/2020|EPI ISL 515573|H.1|South Africa|2020-07-08	0.0001025932	Africa
Africa|hCoV-19/Ghana/2914 S8/2020|EPI ISL 422399|B.1.1|Ghana|2020-03-30	Africa|hCoV-19/South Africa/KRISP-K002171/2020|EPI ISL 515573|H.1|South Africa|2020-07-08	0.0001386892	Africa
Africa|hCoV-19/Ghana/34927 S20/2020|EPI ISL 515086|A.11|Ghana|2020-05-23	Africa|hCoV-19/South Africa/KRISP-K002171/2020|EPI ISL 515573|H.1|South Africa|2020-07-08	0.0005770898	Africa
Africa|hCoV-19/Ghana/34928 S21/2020|EPI ISL 515087|A.11|Ghana|2020-05-23	Africa|hCoV-19/South Africa/KRISP-K002171/2020|EPI ISL 515573|H.1|South Africa|2020-07-08	0.0006811997	Africa
Africa|hCoV-19/Ghana/34980 S22/2020|EPI ISL 515088|B.1.1|Ghana|2020-05-23	Africa|hCoV-19/South Africa/KRISP-K002171/2020|EPI ISL 515573|H.1|South Africa|2020-07-08	0.0001385946	Africa
Africa|hCoV-19/Ghana/34983 S40/2020|EPI ISL 515089|B.1.1|Ghana|2020-05-23	Africa|hCoV-19/South Africa/KRISP-K002171/2020|EPI ISL 515573|H.1|South Africa|2020-07-08	0.0002047441	Africa
Africa|hCoV-19/Ghana/35012 S17/2020|EPI ISL 515090|B.1.1|Ghana|2020-05-23	Africa|hCoV-19/South Africa/KRISP-K002171/2020|EPI ISL 515573|H.1|South Africa|2020-07-08	0.0001680181	Africa
Africa|hCoV-19/Ghana/35019 S18/2020|EPI ISL 515091|B.1.1|Ghana|2020-05-23	Africa|hCoV-19/South Africa/KRISP-K002171/2020|EPI ISL 515573|H.1|South Africa|2020-07-08	0.0000687554	Africa
Africa|hCoV-19/Ghana/35183 S24/2020|EPI ISL 515092|A|Ghana|2020-05-24	Africa|hCoV-19/South Africa/KRISP-K002171/2020|EPI ISL 515573|H.1|South Africa|2020-07-08	0.0001043159	Africa
Africa|hCoV-19/Ghana/35280 S41/2020|EPI ISL 515093|A|Ghana|2020-05-24	Africa|hCoV-19/South Africa/KRISP-K002171/2020|EPI ISL 515573|H.1|South Africa|2020-07-08	0.0005512406	Africa
Africa|hCoV-19/Ghana/35394 S49/2020|EPI ISL 515094|B.1.1.307|Ghana|2020-05-24	Africa|hCoV-19/South Africa/KRISP-K002171/2020|EPI ISL 515573|H.1|South Africa|2020-07-08	0.0001378177	Africa
Africa|hCoV-19/Ghana/35466 S19/2020|EPI ISL 515095|B.1.1|Ghana|2020-05-24	Africa|hCoV-19/South Africa/KRISP-K002171/2020|EPI ISL 515573|H.1|South Africa|2020-07-08	0.0001705624	Africa
Africa|hCoV-19/Ghana/35563 S37/2020|EPI ISL 515096|A.11|Ghana|2020-05-24	Africa|hCoV-19/South Africa/KRISP-K002171/2020|EPI ISL 515573|H.1|South Africa|2020-07-08	0.0007060320	Africa
Africa|hCoV-19/Ghana/36523 S23/2020|EPI ISL 515097|A|Ghana|2020-05-27	Africa|hCoV-19/South Africa/KRISP-K002171/2020|EPI ISL 515573|H.1|South Africa|2020-07-08	0.0002396775	Africa
Africa|hCoV-19/Ghana/81216 S36/2020|EPI ISL 515098|A|Ghana|2020-05-20	Africa|hCoV-19/South Africa/KRISP-K002171/2020|EPI ISL 515573|H.1|South Africa|2020-07-08	0.0006762160	Africa
Africa|hCoV-19/Ghana/81219 S34/2020|EPI ISL 515099|B.1.1|Ghana|2020-05-20	Africa|hCoV-19/South Africa/KRISP-K002171/2020|EPI ISL 515573|H.1|South Africa|2020-07-08	0.0001023902	Africa
Africa|hCoV-19/Ghana/82879 S48/2020|EPI ISL 515100|B.1|Ghana|2020-05-20	Africa|hCoV-19/South Africa/KRISP-K002171/2020|EPI ISL 515573|H.1|South Africa|2020-07-08	0.0004059055	Africa
Africa|hCoV-19/Ghana/83637 S29/2020|EPI ISL 515101|B.1.1|Ghana|2020-05-22	Africa|hCoV-19/South Africa/KRISP-K002171/2020|EPI ISL 515573|H.1|South Africa|2020-07-08	0.0001350059	Africa
Africa|hCoV-19/Ghana/84049 S31/2020|EPI ISL 515102|B.1|Ghana|2020-05-25	Africa|hCoV-19/South Africa/KRISP-K002171/2020|EPI ISL 515573|H.1|South Africa|2020-07-08	0.0004379859	Africa
Africa|hCoV-19/Ghana/84162 S45/2020|EPI ISL 515103|A|Ghana|2020-04-25	Africa|hCoV-19/South Africa/KRISP-K002171/2020|EPI ISL 515573|H.1|South Africa|2020-07-08	0.0005167901	Africa
Africa|hCoV-19/Ghana/84182 S43/2020|EPI ISL 515104|B.1.1|Ghana|2020-05-25	Africa|hCoV-19/South Africa/KRISP-K002171/2020|EPI ISL 515573|H.1|South Africa|2020-07-08	0.0002729929	Africa
Africa|hCoV-19/Ghana/84210 S44/2020|EPI ISL 515105|A|Ghana|2020-05-24	Africa|hCoV-19/South Africa/KRISP-K002171/2020|EPI ISL 515573|H.1|South Africa|2020-07-08	0.0006113808	Africa
Africa|hCoV-19/Ghana/84218 S47/2020|EPI ISL 515106|A|Ghana|2020-05-25	Africa|hCoV-19/South Africa/KRISP-K002171/2020|EPI ISL 515573|H.1|South Africa|2020-07-08	0.0006552127	Africa
Africa|hCoV-19/Ghana/84260 S28/2020|EPI ISL 515107|A|Ghana|2020-05-25	Africa|hCoV-19/South Africa/KRISP-K002171/2020|EPI ISL 515573|H.1|South Africa|2020-07-08	0.0005767512	Africa
Africa|hCoV-19/Ghana/84279 S42/2020|EPI ISL 515108|B.1|Ghana|2020-05-25	Africa|hCoV-19/South Africa/KRISP-K002171/2020|EPI ISL 515573|H.1|South Africa|2020-07-08	0.0004408669	Africa
Africa|hCoV-19/Ghana/84301 S35/2020|EPI ISL 515109|A.11|Ghana|2020-05-24	Africa|hCoV-19/South Africa/KRISP-K002171/2020|EPI ISL 515573|H.1|South Africa|2020-07-08	0.0005264111	Africa
Africa|hCoV-19/Ghana/84430 S51/2020|EPI ISL 515110|B.1.1.307|Ghana|2020-05-25	Africa|hCoV-19/South Africa/KRISP-K002171/2020|EPI ISL 515573|H.1|South Africa|2020-07-08	0.0001353146	Africa
Africa|hCoV-19/Ghana/84438 S50/2020|EPI ISL 515111|A|Ghana|2020-05-24	Africa|hCoV-19/South Africa/KRISP-K002171/2020|EPI ISL 515573|H.1|South Africa|2020-07-08	0.0005407721	Africa
Africa|hCoV-19/Ghana/84484 S16/2020|EPI ISL 515112|B.1.1|Ghana|2020-05-25	Africa|hCoV-19/South Africa/KRISP-K002171/2020|EPI ISL 515573|H.1|South Africa|2020-07-08	0.0001723274	Africa
Africa|hCoV-19/Ghana/KATH23/2020|EPI ISL 515181|A.11|Ghana|2020-03-22	Africa|hCoV-19/South Africa/KRISP-K002171/2020|EPI ISL 515573|H.1|South Africa|2020-07-08	0.0005379110	Africa
Africa|hCoV-19/Ghana/TTH10/2020|EPI ISL 515182|A|Ghana|2020-03-27	Africa|hCoV-19/South Africa/KRISP-K002171/2020|EPI ISL 515573|H.1|South Africa|2020-07-08	0.0005042306	Africa
Africa|hCoV-19/Ghana/TTH11/2020|EPI ISL 515183|A|Ghana|2020-03-27	Africa|hCoV-19/South Africa/KRISP-K002171/2020|EPI ISL 515573|H.1|South Africa|2020-07-08	0.0005058968	Africa
Africa|hCoV-19/Ghana/TTH6/2020|EPI ISL 515248|A|Ghana|2020-03-27	Africa|hCoV-19/South Africa/KRISP-K002171/2020|EPI ISL 515573|H.1|South Africa|2020-07-08	0.0005647591	Africa
Africa|hCoV-19/Kenya/C1092/2020|EPI ISL 457849|B.1.5|Kenya|2020-04-18	Africa|hCoV-19/South Africa/KRISP-K002171/2020|EPI ISL 515573|H.1|South Africa|2020-07-08	0.0002448966	Africa
Africa|hCoV-19/Kenya/C1102/2020|EPI ISL 568708|B.1.5|Kenya|2020-04-19	Africa|hCoV-19/South Africa/KRISP-K002171/2020|EPI ISL 515573|H.1|South Africa|2020-07-08	0.0003426753	Africa
Africa|hCoV-19/Kenya/C1162/2020|EPI ISL 457850|B.1.5|Kenya|2020-04-19	Africa|hCoV-19/South Africa/KRISP-K002171/2020|EPI ISL 515573|H.1|South Africa|2020-07-08	0.0002076967	Africa
Africa|hCoV-19/Kenya/C1216/2020|EPI ISL 457854|B.1.5|Kenya|2020-04-19	Africa|hCoV-19/South Africa/KRISP-K002171/2020|EPI ISL 515573|H.1|South Africa|2020-07-08	0.0002352583	Africa
Africa|hCoV-19/Kenya/C1292/2020|EPI ISL 457856|B|Kenya|2020-04-20	Africa|hCoV-19/South Africa/KRISP-K002171/2020|EPI ISL 515573|H.1|South Africa|2020-07-08	0.0002399535	Africa
Africa|hCoV-19/Kenya/C1357/2020|EPI ISL 457858|B.1.5|Kenya|2020-04-20	Africa|hCoV-19/South Africa/KRISP-K002171/2020|EPI ISL 515573|H.1|South Africa|2020-07-08	0.0002107382	Africa
Africa|hCoV-19/Kenya/C1422/2020|EPI ISL 457861|B.1|Kenya|2020-04-20	Africa|hCoV-19/South Africa/KRISP-K002171/2020|EPI ISL 515573|H.1|South Africa|2020-07-08	0.0002470026	Africa
Africa|hCoV-19/Kenya/C1499/2020|EPI ISL 457863|B.1.5|Kenya|2020-04-20	Africa|hCoV-19/South Africa/KRISP-K002171/2020|EPI ISL 515573|H.1|South Africa|2020-07-08	0.0002399319	Africa
Africa|hCoV-19/Kenya/C1646/2020|EPI ISL 457865|B.1.5|Kenya|2020-04-21	Africa|hCoV-19/South Africa/KRISP-K002171/2020|EPI ISL 515573|H.1|South Africa|2020-07-08	0.0002131861	Africa
Africa|hCoV-19/Kenya/C1739/2020|EPI ISL 457866|B|Kenya|2020-04-22	Africa|hCoV-19/South Africa/KRISP-K002171/2020|EPI ISL 515573|H.1|South Africa|2020-07-08	0.0002462874	Africa
Africa|hCoV-19/Kenya/C1751/2020|EPI ISL 457867|B.1.5|Kenya|2020-04-22	Africa|hCoV-19/South Africa/KRISP-K002171/2020|EPI ISL 515573|H.1|South Africa|2020-07-08	0.0002016324	Africa
Africa|hCoV-19/Kenya/C21582/2020|EPI ISL 568872|B.1|Kenya|2020-06-22	Africa|hCoV-19/South Africa/KRISP-K002171/2020|EPI ISL 515573|H.1|South Africa|2020-07-08	0.0004706151	Africa
Africa|hCoV-19/Kenya/C22/2020|EPI ISL 457845|B.1.5|Kenya|2020-03-17	Africa|hCoV-19/South Africa/KRISP-K002171/2020|EPI ISL 515573|H.1|South Africa|2020-07-08	0.0002109828	Africa
Africa|hCoV-19/Kenya/C2439/2020|EPI ISL 457877|B.1.5|Kenya|2020-04-24	Africa|hCoV-19/South Africa/KRISP-K002171/2020|EPI ISL 515573|H.1|South Africa|2020-07-08	0.0002715890	Africa
Africa|hCoV-19/Kenya/C2449/2020|EPI ISL 457878|B.1.5|Kenya|2020-04-24	Africa|hCoV-19/South Africa/KRISP-K002171/2020|EPI ISL 515573|H.1|South Africa|2020-07-08	0.0002780473	Africa
Africa|hCoV-19/Kenya/C2469/2020|EPI ISL 457879|B.1.5|Kenya|2020-04-24	Africa|hCoV-19/South Africa/KRISP-K002171/2020|EPI ISL 515573|H.1|South Africa|2020-07-08	0.0002046232	Africa
Africa|hCoV-19/Kenya/C253/2020|EPI ISL 457868|B.1|Kenya|2020-04-03	Africa|hCoV-19/South Africa/KRISP-K002171/2020|EPI ISL 515573|H.1|South Africa|2020-07-08	0.0002352529	Africa
Africa|hCoV-19/Kenya/C256/2020|EPI ISL 568697|B.1.5|Kenya|2020-04-04	Africa|hCoV-19/South Africa/KRISP-K002171/2020|EPI ISL 515573|H.1|South Africa|2020-07-08	0.0002793352	Africa
Africa|hCoV-19/Kenya/C2582/2020|EPI ISL 457883|B.1.5|Kenya|2020-04-25	Africa|hCoV-19/South Africa/KRISP-K002171/2020|EPI ISL 515573|H.1|South Africa|2020-07-08	0.0002767680	Africa
Africa|hCoV-19/Kenya/C2685/2020|EPI ISL 457884|B.1.5|Kenya|2020-04-25	Africa|hCoV-19/South Africa/KRISP-K002171/2020|EPI ISL 515573|H.1|South Africa|2020-07-08	0.0002693454	Africa
Africa|hCoV-19/Kenya/C2777/2020|EPI ISL 457887|B.1|Kenya|2020-04-26	Africa|hCoV-19/South Africa/KRISP-K002171/2020|EPI ISL 515573|H.1|South Africa|2020-07-08	0.0002131785	Africa
Africa|hCoV-19/Kenya/C2826/2020|EPI ISL 457891|B.1.5|Kenya|2020-04-27	Africa|hCoV-19/South Africa/KRISP-K002171/2020|EPI ISL 515573|H.1|South Africa|2020-07-08	0.0002036648	Africa
Africa|hCoV-19/Kenya/C2847/2020|EPI ISL 457892|B.1.5|Kenya|2020-04-27	Africa|hCoV-19/South Africa/KRISP-K002171/2020|EPI ISL 515573|H.1|South Africa|2020-07-08	0.0002107603	Africa
Africa|hCoV-19/Kenya/C293/2020|EPI ISL 457871|A|Kenya|2020-04-04	Africa|hCoV-19/South Africa/KRISP-K002171/2020|EPI ISL 515573|H.1|South Africa|2020-07-08	0.0005227835	Africa
Africa|hCoV-19/Kenya/C310/2020|EPI ISL 457874|B.4|Kenya|2020-04-04	Africa|hCoV-19/South Africa/KRISP-K002171/2020|EPI ISL 515573|H.1|South Africa|2020-07-08	0.0006854522	Africa
Africa|hCoV-19/Kenya/C3129/2020|EPI ISL 457897|B.1.5|Kenya|2020-04-28	Africa|hCoV-19/South Africa/KRISP-K002171/2020|EPI ISL 515573|H.1|South Africa|2020-07-08	0.0002364958	Africa
Africa|hCoV-19/Kenya/C314/2020|EPI ISL 457875|A|Kenya|2020-04-04	Africa|hCoV-19/South Africa/KRISP-K002171/2020|EPI ISL 515573|H.1|South Africa|2020-07-08	0.0005714978	Africa
Africa|hCoV-19/Kenya/C316/2020|EPI ISL 457876|B.4|Kenya|2020-04-04	Africa|hCoV-19/South Africa/KRISP-K002171/2020|EPI ISL 515573|H.1|South Africa|2020-07-08	0.0006917650	Africa
Africa|hCoV-19/Kenya/C3194/2020|EPI ISL 457901|B.1.5|Kenya|2020-04-28	Africa|hCoV-19/South Africa/KRISP-K002171/2020|EPI ISL 515573|H.1|South Africa|2020-07-08	0.0002767610	Africa
Africa|hCoV-19/Kenya/C3205/2020|EPI ISL 457902|B.1.5|Kenya|2020-04-28	Africa|hCoV-19/South Africa/KRISP-K002171/2020|EPI ISL 515573|H.1|South Africa|2020-07-08	0.0002058302	Africa
Africa|hCoV-19/Kenya/C3208/2020|EPI ISL 457903|B.1.5|Kenya|2020-04-28	Africa|hCoV-19/South Africa/KRISP-K002171/2020|EPI ISL 515573|H.1|South Africa|2020-07-08	0.0002102065	Africa
Africa|hCoV-19/Kenya/C3381/2020|EPI ISL 568714|B.1.5|Kenya|2020-04-30	Africa|hCoV-19/South Africa/KRISP-K002171/2020|EPI ISL 515573|H.1|South Africa|2020-07-08	0.0002376136	Africa
Africa|hCoV-19/Kenya/C3427/2020|EPI ISL 457906|B.1.5|Kenya|2020-04-29	Africa|hCoV-19/South Africa/KRISP-K002171/2020|EPI ISL 515573|H.1|South Africa|2020-07-08	0.0002713119	Africa
Africa|hCoV-19/Kenya/C3457/2020|EPI ISL 568715|B.1|Kenya|2020-04-30	Africa|hCoV-19/South Africa/KRISP-K002171/2020|EPI ISL 515573|H.1|South Africa|2020-07-08	0.0003116107	Africa
Africa|hCoV-19/Kenya/C3739/2020|EPI ISL 568717|B.1.5|Kenya|2020-05-04	Africa|hCoV-19/South Africa/KRISP-K002171/2020|EPI ISL 515573|H.1|South Africa|2020-07-08	0.0002036647	Africa
Africa|hCoV-19/Kenya/C389/2020|EPI ISL 568698|B.1.5|Kenya|2020-04-07	Africa|hCoV-19/South Africa/KRISP-K002171/2020|EPI ISL 515573|H.1|South Africa|2020-07-08	0.0002054709	Africa
Africa|hCoV-19/Kenya/C3980/2020|EPI ISL 568719|B.1|Kenya|2020-05-05	Africa|hCoV-19/South Africa/KRISP-K002171/2020|EPI ISL 515573|H.1|South Africa|2020-07-08	0.0002392516	Africa
Africa|hCoV-19/Kenya/C4083/2020|EPI ISL 568721|B.1.5|Kenya|2020-05-05	Africa|hCoV-19/South Africa/KRISP-K002171/2020|EPI ISL 515573|H.1|South Africa|2020-07-08	0.0002806246	Africa
Africa|hCoV-19/Kenya/C4195/2020|EPI ISL 568723|B.1.5|Kenya|2020-06-05	Africa|hCoV-19/South Africa/KRISP-K002171/2020|EPI ISL 515573|H.1|South Africa|2020-07-08	0.0002036718	Africa
Africa|hCoV-19/Kenya/C4199/2020|EPI ISL 568724|B.1.5|Kenya|2020-05-06	Africa|hCoV-19/South Africa/KRISP-K002171/2020|EPI ISL 515573|H.1|South Africa|2020-07-08	0.0002743041	Africa
Africa|hCoV-19/Kenya/C4214/2020|EPI ISL 568725|B.1|Kenya|2020-06-05	Africa|hCoV-19/South Africa/KRISP-K002171/2020|EPI ISL 515573|H.1|South Africa|2020-07-08	0.0002352427	Africa
Africa|hCoV-19/Kenya/C4419/2020|EPI ISL 568727|B.1|Kenya|2020-05-07	Africa|hCoV-19/South Africa/KRISP-K002171/2020|EPI ISL 515573|H.1|South Africa|2020-07-08	0.0003027591	Africa
Africa|hCoV-19/Kenya/C4420/2020|EPI ISL 568728|B.1.5|Kenya|2020-05-07	Africa|hCoV-19/South Africa/KRISP-K002171/2020|EPI ISL 515573|H.1|South Africa|2020-07-08	0.0002768283	Africa
Africa|hCoV-19/Kenya/C4585/2020|EPI ISL 568730|B.1.5|Kenya|2020-05-08	Africa|hCoV-19/South Africa/KRISP-K002171/2020|EPI ISL 515573|H.1|South Africa|2020-07-08	0.0002376242	Africa
Africa|hCoV-19/Kenya/C460/2020|EPI ISL 457910|B.1.5|Kenya|2020-04-08	Africa|hCoV-19/South Africa/KRISP-K002171/2020|EPI ISL 515573|H.1|South Africa|2020-07-08	0.0002088605	Africa
Africa|hCoV-19/Kenya/C4691/2020|EPI ISL 568733|B.1.5|Kenya|2020-05-09	Africa|hCoV-19/South Africa/KRISP-K002171/2020|EPI ISL 515573|H.1|South Africa|2020-07-08	0.0002064606	Africa
Africa|hCoV-19/Kenya/C4710/2020|EPI ISL 568735|B.1.5|Kenya|2020-05-08	Africa|hCoV-19/South Africa/KRISP-K002171/2020|EPI ISL 515573|H.1|South Africa|2020-07-08	0.0003024904	Africa
Africa|hCoV-19/Kenya/C4717/2020|EPI ISL 568737|B.1.5|Kenya|2020-05-08	Africa|hCoV-19/South Africa/KRISP-K002171/2020|EPI ISL 515573|H.1|South Africa|2020-07-08	0.0002483606	Africa
Africa|hCoV-19/Kenya/C4872/2020|EPI ISL 568741|B.1.5|Kenya|2020-05-08	Africa|hCoV-19/South Africa/KRISP-K002171/2020|EPI ISL 515573|H.1|South Africa|2020-07-08	0.0002398547	Africa
Africa|hCoV-19/Kenya/C4895/2020|EPI ISL 568742|B.1.5|Kenya|2020-05-08	Africa|hCoV-19/South Africa/KRISP-K002171/2020|EPI ISL 515573|H.1|South Africa|2020-07-08	0.0003086620	Africa
Africa|hCoV-19/Kenya/C5008/2020|EPI ISL 568744|B.1|Kenya|2020-05-08	Africa|hCoV-19/South Africa/KRISP-K002171/2020|EPI ISL 515573|H.1|South Africa|2020-07-08	0.0002448089	Africa
Africa|hCoV-19/Kenya/C5011/2020|EPI ISL 568745|B.1.5|Kenya|2020-05-08	Africa|hCoV-19/South Africa/KRISP-K002171/2020|EPI ISL 515573|H.1|South Africa|2020-07-08	0.0002742757	Africa
Africa|hCoV-19/Kenya/C5119/2020|EPI ISL 568750|B.1|Kenya|2020-05-09	Africa|hCoV-19/South Africa/KRISP-K002171/2020|EPI ISL 515573|H.1|South Africa|2020-07-08	0.0002376404	Africa
Africa|hCoV-19/Kenya/C5177/2020|EPI ISL 568752|B.1.5|Kenya|2020-05-09	Africa|hCoV-19/South Africa/KRISP-K002171/2020|EPI ISL 515573|H.1|South Africa|2020-07-08	0.0002400333	Africa
Africa|hCoV-19/Kenya/C5178/2020|EPI ISL 568753|B.1.5|Kenya|2020-05-09	Africa|hCoV-19/South Africa/KRISP-K002171/2020|EPI ISL 515573|H.1|South Africa|2020-07-08	0.0002470983	Africa
Africa|hCoV-19/Kenya/C5246/2020|EPI ISL 568754|B.1.5|Kenya|2020-05-09	Africa|hCoV-19/South Africa/KRISP-K002171/2020|EPI ISL 515573|H.1|South Africa|2020-07-08	0.0002378856	Africa
Africa|hCoV-19/Kenya/C5288/2020|EPI ISL 568755|B.1.5|Kenya|2020-05-10	Africa|hCoV-19/South Africa/KRISP-K002171/2020|EPI ISL 515573|H.1|South Africa|2020-07-08	0.0003118139	Africa
Africa|hCoV-19/Kenya/C5289/2020|EPI ISL 568756|B.1.5|Kenya|2020-05-10	Africa|hCoV-19/South Africa/KRISP-K002171/2020|EPI ISL 515573|H.1|South Africa|2020-07-08	0.0002117940	Africa
Africa|hCoV-19/Kenya/C5328/2020|EPI ISL 568760|B.1.5|Kenya|2020-05-10	Africa|hCoV-19/South Africa/KRISP-K002171/2020|EPI ISL 515573|H.1|South Africa|2020-07-08	0.0002400766	Africa
Africa|hCoV-19/Kenya/C5335/2020|EPI ISL 568762|B.1.5|Kenya|2020-05-10	Africa|hCoV-19/South Africa/KRISP-K002171/2020|EPI ISL 515573|H.1|South Africa|2020-07-08	0.0002402829	Africa
Africa|hCoV-19/Kenya/C5384/2020|EPI ISL 568764|B.1.5|Kenya|2020-05-10	Africa|hCoV-19/South Africa/KRISP-K002171/2020|EPI ISL 515573|H.1|South Africa|2020-07-08	0.0003024802	Africa
Africa|hCoV-19/Kenya/C54/2020|EPI ISL 457847|B.1|Kenya|2020-03-24	Africa|hCoV-19/South Africa/KRISP-K002171/2020|EPI ISL 515573|H.1|South Africa|2020-07-08	0.0002739820	Africa
Africa|hCoV-19/Kenya/C544/2020|EPI ISL 457911|B.1.5|Kenya|2020-04-10	Africa|hCoV-19/South Africa/KRISP-K002171/2020|EPI ISL 515573|H.1|South Africa|2020-07-08	0.0002088679	Africa
Africa|hCoV-19/Kenya/C5442/2020|EPI ISL 568767|B.1.5|Kenya|2020-05-10	Africa|hCoV-19/South Africa/KRISP-K002171/2020|EPI ISL 515573|H.1|South Africa|2020-07-08	0.0002715890	Africa
Africa|hCoV-19/Kenya/C569/2020|EPI ISL 568700|B.1|Kenya|2020-04-12	Africa|hCoV-19/South Africa/KRISP-K002171/2020|EPI ISL 515573|H.1|South Africa|2020-07-08	0.0002446806	Africa
Africa|hCoV-19/Kenya/C5695/2020|EPI ISL 568770|B.1.5|Kenya|2020-05-11	Africa|hCoV-19/South Africa/KRISP-K002171/2020|EPI ISL 515573|H.1|South Africa|2020-07-08	0.0003055501	Africa
Africa|hCoV-19/Kenya/C5701/2020|EPI ISL 568772|B.1|Kenya|2020-05-11	Africa|hCoV-19/South Africa/KRISP-K002171/2020|EPI ISL 515573|H.1|South Africa|2020-07-08	0.0002376300	Africa
Africa|hCoV-19/Kenya/C571/2020|EPI ISL 568702|A|Kenya|2020-04-12	Africa|hCoV-19/South Africa/KRISP-K002171/2020|EPI ISL 515573|H.1|South Africa|2020-07-08	0.0005378566	Africa
Africa|hCoV-19/Kenya/C5767/2020|EPI ISL 568773|B.1.5|Kenya|2020-05-11	Africa|hCoV-19/South Africa/KRISP-K002171/2020|EPI ISL 515573|H.1|South Africa|2020-07-08	0.0003495657	Africa
Africa|hCoV-19/Kenya/C5811/2020|EPI ISL 568775|B.1.5|Kenya|2020-05-11	Africa|hCoV-19/South Africa/KRISP-K002171/2020|EPI ISL 515573|H.1|South Africa|2020-07-08	0.0002376299	Africa
Africa|hCoV-19/Kenya/C5813/2020|EPI ISL 568776|B.1|Kenya|2020-05-11	Africa|hCoV-19/South Africa/KRISP-K002171/2020|EPI ISL 515573|H.1|South Africa|2020-07-08	0.0002400333	Africa
Africa|hCoV-19/Kenya/C5835/2020|EPI ISL 568777|B.1.5|Kenya|2020-05-12	Africa|hCoV-19/South Africa/KRISP-K002171/2020|EPI ISL 515573|H.1|South Africa|2020-07-08	0.0002741443	Africa
Africa|hCoV-19/Kenya/C587/2020|EPI ISL 457912|B.1.5|Kenya|2020-04-11	Africa|hCoV-19/South Africa/KRISP-K002171/2020|EPI ISL 515573|H.1|South Africa|2020-07-08	0.0002436017	Africa
Africa|hCoV-19/Kenya/C589/2020|EPI ISL 457913|B.1.5|Kenya|2020-04-11	Africa|hCoV-19/South Africa/KRISP-K002171/2020|EPI ISL 515573|H.1|South Africa|2020-07-08	0.0002054847	Africa
Africa|hCoV-19/Kenya/C5902/2020|EPI ISL 568779|B.1.5|Kenya|2020-05-12	Africa|hCoV-19/South Africa/KRISP-K002171/2020|EPI ISL 515573|H.1|South Africa|2020-07-08	0.0002424269	Africa
Africa|hCoV-19/Kenya/C5911/2020|EPI ISL 568780|B.1.5|Kenya|2020-05-12	Africa|hCoV-19/South Africa/KRISP-K002171/2020|EPI ISL 515573|H.1|South Africa|2020-07-08	0.0002423657	Africa
Africa|hCoV-19/Kenya/C5914/2020|EPI ISL 568782|B.1.5|Kenya|2020-05-12	Africa|hCoV-19/South Africa/KRISP-K002171/2020|EPI ISL 515573|H.1|South Africa|2020-07-08	0.0002718475	Africa
Africa|hCoV-19/Kenya/C6186/2020|EPI ISL 568787|B.1.5|Kenya|2020-05-13	Africa|hCoV-19/South Africa/KRISP-K002171/2020|EPI ISL 515573|H.1|South Africa|2020-07-08	0.0003086767	Africa
Africa|hCoV-19/Kenya/C6255/2020|EPI ISL 568790|B.1.1.33|Kenya|2020-05-13	Africa|hCoV-19/South Africa/KRISP-K002171/2020|EPI ISL 515573|H.1|South Africa|2020-07-08	0.0003057328	Africa
Africa|hCoV-19/Kenya/C6298/2020|EPI ISL 568792|B.1|Kenya|2020-05-13	Africa|hCoV-19/South Africa/KRISP-K002171/2020|EPI ISL 515573|H.1|South Africa|2020-07-08	0.0002446352	Africa
Africa|hCoV-19/Kenya/C6369/2020|EPI ISL 568794|B.1|Kenya|2020-05-14	Africa|hCoV-19/South Africa/KRISP-K002171/2020|EPI ISL 515573|H.1|South Africa|2020-07-08	0.0003141192	Africa
Africa|hCoV-19/Kenya/C6380/2020|EPI ISL 568798|B.1.5|Kenya|2020-05-15	Africa|hCoV-19/South Africa/KRISP-K002171/2020|EPI ISL 515573|H.1|South Africa|2020-07-08	0.0002098684	Africa
Africa|hCoV-19/Kenya/C6384/2020|EPI ISL 568799|B.1|Kenya|2020-05-14	Africa|hCoV-19/South Africa/KRISP-K002171/2020|EPI ISL 515573|H.1|South Africa|2020-07-08	0.0002399452	Africa
Africa|hCoV-19/Kenya/C639/2020|EPI ISL 568703|B|Kenya|2020-04-14	Africa|hCoV-19/South Africa/KRISP-K002171/2020|EPI ISL 515573|H.1|South Africa|2020-07-08	0.0003492066	Africa
Africa|hCoV-19/Kenya/C6518/2020|EPI ISL 568803|B.1.5|Kenya|2020-05-14	Africa|hCoV-19/South Africa/KRISP-K002171/2020|EPI ISL 515573|H.1|South Africa|2020-07-08	0.0003163046	Africa
Africa|hCoV-19/Kenya/C6524/2020|EPI ISL 568805|A|Kenya|2020-05-14	Africa|hCoV-19/South Africa/KRISP-K002171/2020|EPI ISL 515573|H.1|South Africa|2020-07-08	0.0005520558	Africa
Africa|hCoV-19/Kenya/C656/2020|EPI ISL 457915|B.1.5|Kenya|2020-04-13	Africa|hCoV-19/South Africa/KRISP-K002171/2020|EPI ISL 515573|H.1|South Africa|2020-07-08	0.0002688786	Africa
Africa|hCoV-19/Kenya/C6564/2020|EPI ISL 568806|B.1.5|Kenya|2020-05-14	Africa|hCoV-19/South Africa/KRISP-K002171/2020|EPI ISL 515573|H.1|South Africa|2020-07-08	0.0003175799	Africa
Africa|hCoV-19/Kenya/C6878/2020|EPI ISL 568813|B.1.1|Kenya|2020-05-15	Africa|hCoV-19/South Africa/KRISP-K002171/2020|EPI ISL 515573|H.1|South Africa|2020-07-08	0.0001069100	Africa
Africa|hCoV-19/Kenya/C6914/2020|EPI ISL 568817|B.1|Kenya|2020-05-15	Africa|hCoV-19/South Africa/KRISP-K002171/2020|EPI ISL 515573|H.1|South Africa|2020-07-08	0.0003493087	Africa
Africa|hCoV-19/Kenya/C7081/2020|EPI ISL 568824|B.1.5|Kenya|2020-05-16	Africa|hCoV-19/South Africa/KRISP-K002171/2020|EPI ISL 515573|H.1|South Africa|2020-07-08	0.0002493270	Africa
Africa|hCoV-19/Kenya/C713/2020|EPI ISL 457920|B.1.5|Kenya|2020-04-14	Africa|hCoV-19/South Africa/KRISP-K002171/2020|EPI ISL 515573|H.1|South Africa|2020-07-08	0.0002352527	Africa
Africa|hCoV-19/Kenya/C7579/2020|EPI ISL 568842|A|Kenya|2020-05-16	Africa|hCoV-19/South Africa/KRISP-K002171/2020|EPI ISL 515573|H.1|South Africa|2020-07-08	0.0005881568	Africa
Africa|hCoV-19/Kenya/C7605/2020|EPI ISL 568847|A|Kenya|2020-05-16	Africa|hCoV-19/South Africa/KRISP-K002171/2020|EPI ISL 515573|H.1|South Africa|2020-07-08	0.0005770447	Africa
Africa|hCoV-19/Kenya/C787/2020|EPI ISL 457921|B.1.5|Kenya|2020-04-15	Africa|hCoV-19/South Africa/KRISP-K002171/2020|EPI ISL 515573|H.1|South Africa|2020-07-08	0.0002016326	Africa
Africa|hCoV-19/Kenya/C7949/2020|EPI ISL 568852|B.1|Kenya|2020-05-18	Africa|hCoV-19/South Africa/KRISP-K002171/2020|EPI ISL 515573|H.1|South Africa|2020-07-08	0.0003149940	Africa
Africa|hCoV-19/Kenya/C815/2020|EPI ISL 568706|B.1|Kenya|2020-04-16	Africa|hCoV-19/South Africa/KRISP-K002171/2020|EPI ISL 515573|H.1|South Africa|2020-07-08	0.0002794571	Africa
Africa|hCoV-19/Kenya/C8240/2020|EPI ISL 568855|B.1.5|Kenya|2020-05-19	Africa|hCoV-19/South Africa/KRISP-K002171/2020|EPI ISL 515573|H.1|South Africa|2020-07-08	0.0002811366	Africa
Africa|hCoV-19/Kenya/C926/2020|EPI ISL 457928|B.1.5|Kenya|2020-04-17	Africa|hCoV-19/South Africa/KRISP-K002171/2020|EPI ISL 515573|H.1|South Africa|2020-07-08	0.0002366364	Africa
Africa|hCoV-19/Kenya/D5/2020|EPI ISL 457999|B.1|Kenya|2020-05-22	Africa|hCoV-19/South Africa/KRISP-K002171/2020|EPI ISL 515573|H.1|South Africa|2020-07-08	0.0004819701	Africa
Africa|hCoV-19/Kenya/D6/2020|EPI ISL 458000|B.40|Kenya|2020-03-17	Africa|hCoV-19/South Africa/KRISP-K002171/2020|EPI ISL 515573|H.1|South Africa|2020-07-08	0.0006075556	Africa
Africa|hCoV-19/Kenya/NIC 059/2020|EPI ISL 457827|B.40|Kenya|2020-03	Africa|hCoV-19/South Africa/KRISP-K002171/2020|EPI ISL 515573|H.1|South Africa|2020-07-08	0.0005432544	Africa
Africa|hCoV-19/Kenya/NIC 084/2020|EPI ISL 457828|B|Kenya|2020-03	Africa|hCoV-19/South Africa/KRISP-K002171/2020|EPI ISL 515573|H.1|South Africa|2020-07-08	0.0005042409	Africa
Africa|hCoV-19/Kenya/NIC 087/2020|EPI ISL 457829|B.1.1.20|Kenya|2020-03	Africa|hCoV-19/South Africa/KRISP-K002171/2020|EPI ISL 515573|H.1|South Africa|2020-07-08	0.0001354323	Africa
Africa|hCoV-19/Kenya/NIC 089/2020|EPI ISL 457830|B.1.1.20|Kenya|2020-03	Africa|hCoV-19/South Africa/KRISP-K002171/2020|EPI ISL 515573|H.1|South Africa|2020-07-08	0.0001409033	Africa
Africa|hCoV-19/Kenya/NIC 168/2020|EPI ISL 457832|B.1.255|Kenya|2020-03	Africa|hCoV-19/South Africa/KRISP-K002171/2020|EPI ISL 515573|H.1|South Africa|2020-07-08	0.0002768380	Africa
Africa|hCoV-19/Kenya/NIC 187/2020|EPI ISL 457833|B.1.5|Kenya|2020-03-20	Africa|hCoV-19/South Africa/KRISP-K002171/2020|EPI ISL 515573|H.1|South Africa|2020-07-08	0.0002688607	Africa
Africa|hCoV-19/Kenya/NIC 196/2020|EPI ISL 457834|B.1.1|Kenya|2020-03-21	Africa|hCoV-19/South Africa/KRISP-K002171/2020|EPI ISL 515573|H.1|South Africa|2020-07-08	0.0001053636	Africa
Africa|hCoV-19/Kenya/NIC 248/2020|EPI ISL 457836|B.40|Kenya|2020-03-23	Africa|hCoV-19/South Africa/KRISP-K002171/2020|EPI ISL 515573|H.1|South Africa|2020-07-08	0.0004796099	Africa
Africa|hCoV-19/Kenya/NIC 266/2020|EPI ISL 457838|B.6|Kenya|2020-03-24	Africa|hCoV-19/South Africa/KRISP-K002171/2020|EPI ISL 515573|H.1|South Africa|2020-07-08	0.0005813159	Africa
Africa|hCoV-19/Kenya/NIC 492/2020|EPI ISL 457840|B.1.5|Kenya|2020-03	Africa|hCoV-19/South Africa/KRISP-K002171/2020|EPI ISL 515573|H.1|South Africa|2020-07-08	0.0002092320	Africa
Africa|hCoV-19/Kenya/NIC 512/2020|EPI ISL 457841|B.1.5|Kenya|2020-03	Africa|hCoV-19/South Africa/KRISP-K002171/2020|EPI ISL 515573|H.1|South Africa|2020-07-08	0.0002090789	Africa
Africa|hCoV-19/Kenya/NIC 569/2020|EPI ISL 457843|B.1.1|Kenya|2020-03-29	Africa|hCoV-19/South Africa/KRISP-K002171/2020|EPI ISL 515573|H.1|South Africa|2020-07-08	0.0001344086	Africa
Africa|hCoV-19/Kenya/NIC 593/2020|EPI ISL 457844|B.1.1.316|Kenya|2020-03-29	Africa|hCoV-19/South Africa/KRISP-K002171/2020|EPI ISL 515573|H.1|South Africa|2020-07-08	0.0001383357	Africa
Africa|hCoV-19/Kenya/S052/2020|EPI ISL 457932|B.4|Kenya|2020-03-14	Africa|hCoV-19/South Africa/KRISP-K002171/2020|EPI ISL 515573|H.1|South Africa|2020-07-08	0.0006900236	Africa
Africa|hCoV-19/Kenya/S109/2020|EPI ISL 457933|B.4|Kenya|2020-03-23	Africa|hCoV-19/South Africa/KRISP-K002171/2020|EPI ISL 515573|H.1|South Africa|2020-07-08	0.0006608515	Africa
Africa|hCoV-19/Kenya/S299/2020|EPI ISL 457934|B.1.1.1|Kenya|2020-03-29	Africa|hCoV-19/South Africa/KRISP-K002171/2020|EPI ISL 515573|H.1|South Africa|2020-07-08	0.0002739162	Africa
Africa|hCoV-19/Madagascar/IP-01650/2020|EPI ISL 508862|B.1|Madagascar|2020-03-20	Africa|hCoV-19/South Africa/KRISP-K002171/2020|EPI ISL 515573|H.1|South Africa|2020-07-08	0.0003024803	Africa
Africa|hCoV-19/Madagascar/IP-01861/2020|EPI ISL 508863|B.1|Madagascar|2020-03-22	Africa|hCoV-19/South Africa/KRISP-K002171/2020|EPI ISL 515573|H.1|South Africa|2020-07-08	0.0003024803	Africa
Africa|hCoV-19/Mali/M002593/2020|EPI ISL 487446|A|Mali|2020-04-06	Africa|hCoV-19/South Africa/KRISP-K002171/2020|EPI ISL 515573|H.1|South Africa|2020-07-08	0.0005714844	Africa
Africa|hCoV-19/Mali/M002615/2020|EPI ISL 487447|A|Mali|2020-04-06	Africa|hCoV-19/South Africa/KRISP-K002171/2020|EPI ISL 515573|H.1|South Africa|2020-07-08	0.0005379111	Africa
Africa|hCoV-19/Mali/M002616/2020|EPI ISL 487448|A|Mali|2020-04-06	Africa|hCoV-19/South Africa/KRISP-K002171/2020|EPI ISL 515573|H.1|South Africa|2020-07-08	0.0005052104	Africa
Africa|hCoV-19/Mali/M002618/2020|EPI ISL 487449|A|Mali|2020-04-06	Africa|hCoV-19/South Africa/KRISP-K002171/2020|EPI ISL 515573|H.1|South Africa|2020-07-08	0.0005714865	Africa
Africa|hCoV-19/Mali/M002644/2020|EPI ISL 487450|A|Mali|2020-04-08	Africa|hCoV-19/South Africa/KRISP-K002171/2020|EPI ISL 515573|H.1|South Africa|2020-07-08	0.0006051562	Africa
Africa|hCoV-19/Mali/M002659/2020|EPI ISL 487451|A|Mali|2020-04-09	Africa|hCoV-19/South Africa/KRISP-K002171/2020|EPI ISL 515573|H.1|South Africa|2020-07-08	0.0005378568	Africa
Africa|hCoV-19/Mali/M002663/2020|EPI ISL 487452|A|Mali|2020-04-09	Africa|hCoV-19/South Africa/KRISP-K002171/2020|EPI ISL 515573|H.1|South Africa|2020-07-08	0.0006387437	Africa
Africa|hCoV-19/Mali/M002667/2020|EPI ISL 487453|B.1|Mali|2020-04-10	Africa|hCoV-19/South Africa/KRISP-K002171/2020|EPI ISL 515573|H.1|South Africa|2020-07-08	0.0003024803	Africa
Africa|hCoV-19/Mali/M002672/2020|EPI ISL 487454|B|Mali|2020-04-10	Africa|hCoV-19/South Africa/KRISP-K002171/2020|EPI ISL 515573|H.1|South Africa|2020-07-08	0.0004707276	Africa
Africa|hCoV-19/Mali/M002673/2020|EPI ISL 487455|B.1|Mali|2020-04-10	Africa|hCoV-19/South Africa/KRISP-K002171/2020|EPI ISL 515573|H.1|South Africa|2020-07-08	0.0003024743	Africa
Africa|hCoV-19/Mali/M002675/2020|EPI ISL 487456|A|Mali|2020-04-10	Africa|hCoV-19/South Africa/KRISP-K002171/2020|EPI ISL 515573|H.1|South Africa|2020-07-08	0.0005378568	Africa
Africa|hCoV-19/Mali/M002698/2020|EPI ISL 487457|A|Mali|2020-04-12	Africa|hCoV-19/South Africa/KRISP-K002171/2020|EPI ISL 515573|H.1|South Africa|2020-07-08	0.0005048125	Africa
Africa|hCoV-19/Mali/M002700/2020|EPI ISL 487458|B.1|Mali|2020-04-12	Africa|hCoV-19/South Africa/KRISP-K002171/2020|EPI ISL 515573|H.1|South Africa|2020-07-08	0.0004387160	Africa
Africa|hCoV-19/Mali/M002703/2020|EPI ISL 487459|B.1|Mali|2020-04-12	Africa|hCoV-19/South Africa/KRISP-K002171/2020|EPI ISL 515573|H.1|South Africa|2020-07-08	0.0003697056	Africa
Africa|hCoV-19/Mali/M002704/2020|EPI ISL 487460|A|Mali|2020-04-12	Africa|hCoV-19/South Africa/KRISP-K002171/2020|EPI ISL 515573|H.1|South Africa|2020-07-08	0.0004705852	Africa
Africa|hCoV-19/Mali/M002707/2020|EPI ISL 487461|A|Mali|2020-04-12	Africa|hCoV-19/South Africa/KRISP-K002171/2020|EPI ISL 515573|H.1|South Africa|2020-07-08	0.0006387715	Africa
Africa|hCoV-19/Mali/M002758/2020|EPI ISL 487462|B.1|Mali|2020-04-13	Africa|hCoV-19/South Africa/KRISP-K002171/2020|EPI ISL 515573|H.1|South Africa|2020-07-08	0.0004033681	Africa
Africa|hCoV-19/Mali/M002823/2020|EPI ISL 487463|A|Mali|2020-04-14	Africa|hCoV-19/South Africa/KRISP-K002171/2020|EPI ISL 515573|H.1|South Africa|2020-07-08	0.0005714710	Africa
Africa|hCoV-19/Mali/M002824/2020|EPI ISL 487464|B.1.3|Mali|2020-04-14	Africa|hCoV-19/South Africa/KRISP-K002171/2020|EPI ISL 515573|H.1|South Africa|2020-07-08	0.0004033491	Africa
Africa|hCoV-19/Mali/M002826/2020|EPI ISL 487465|A|Mali|2020-04-14	Africa|hCoV-19/South Africa/KRISP-K002171/2020|EPI ISL 515573|H.1|South Africa|2020-07-08	0.0005042306	Africa
Africa|hCoV-19/Mali/M002830/2020|EPI ISL 487466|B.1.275|Mali|2020-04-14	Africa|hCoV-19/South Africa/KRISP-K002171/2020|EPI ISL 515573|H.1|South Africa|2020-07-08	0.0003697453	Africa
Africa|hCoV-19/Morocco/15N/2020|EPI ISL 458150|B.1.1|Morocco|2020-05-15	Africa|hCoV-19/South Africa/KRISP-K002171/2020|EPI ISL 515573|H.1|South Africa|2020-07-08	0.0004038281	Africa
Africa|hCoV-19/Morocco/6887/2020|EPI ISL 459965|B.1.1|Morocco|2020-03-03	Africa|hCoV-19/South Africa/KRISP-K002171/2020|EPI ISL 515573|H.1|South Africa|2020-07-08	0.0001008010	Africa
Africa|hCoV-19/Morocco/6888/2020|EPI ISL 459966|B.1.1|Morocco|2020-03-15	Africa|hCoV-19/South Africa/KRISP-K002171/2020|EPI ISL 515573|H.1|South Africa|2020-07-08	0.0002016190	Africa
Africa|hCoV-19/Morocco/6889/2020|EPI ISL 459967|B.1.5|Morocco|2020-03-15	Africa|hCoV-19/South Africa/KRISP-K002171/2020|EPI ISL 515573|H.1|South Africa|2020-07-08	0.0002034922	Africa
Africa|hCoV-19/Morocco/6890/2020|EPI ISL 459968|B.1.5|Morocco|2020-03-17	Africa|hCoV-19/South Africa/KRISP-K002171/2020|EPI ISL 515573|H.1|South Africa|2020-07-08	0.0002705541	Africa
Africa|hCoV-19/Morocco/6891/2020|EPI ISL 459969|B.1.255|Morocco|2020-03-20	Africa|hCoV-19/South Africa/KRISP-K002171/2020|EPI ISL 515573|H.1|South Africa|2020-07-08	0.0002717420	Africa
Africa|hCoV-19/Morocco/6892/2020|EPI ISL 459970|B.1.5|Morocco|2020-03-17	Africa|hCoV-19/South Africa/KRISP-K002171/2020|EPI ISL 515573|H.1|South Africa|2020-07-08	0.0002718962	Africa
Africa|hCoV-19/Morocco/6893/2020|EPI ISL 459971|B.1.153|Morocco|2020-03-18	Africa|hCoV-19/South Africa/KRISP-K002171/2020|EPI ISL 515573|H.1|South Africa|2020-07-08	0.0004430692	Africa
Africa|hCoV-19/Morocco/6894/2020|EPI ISL 459972|B.1|Morocco|2020-03-20	Africa|hCoV-19/South Africa/KRISP-K002171/2020|EPI ISL 515573|H.1|South Africa|2020-07-08	0.0004033492	Africa
Africa|hCoV-19/Morocco/6895/2020|EPI ISL 459973|B.1.1|Morocco|2020-03-20	Africa|hCoV-19/South Africa/KRISP-K002171/2020|EPI ISL 515573|H.1|South Africa|2020-07-08	0.0001344041	Africa
Africa|hCoV-19/Morocco/6897/2020|EPI ISL 459975|B.1.5|Morocco|2020-03-21	Africa|hCoV-19/South Africa/KRISP-K002171/2020|EPI ISL 515573|H.1|South Africa|2020-07-08	0.0002688696	Africa
Africa|hCoV-19/Morocco/6898/2020|EPI ISL 459976|B.1|Morocco|2020-03-16	Africa|hCoV-19/South Africa/KRISP-K002171/2020|EPI ISL 515573|H.1|South Africa|2020-07-08	0.0003361253	Africa
Africa|hCoV-19/Morocco/6899/2020|EPI ISL 459977|B.1.1|Morocco|2020-04-21	Africa|hCoV-19/South Africa/KRISP-K002171/2020|EPI ISL 515573|H.1|South Africa|2020-07-08	0.0001344099	Africa
Africa|hCoV-19/Morocco/6900/2020|EPI ISL 459978|B.1.1.247|Morocco|2020-04-20	Africa|hCoV-19/South Africa/KRISP-K002171/2020|EPI ISL 515573|H.1|South Africa|2020-07-08	0.0002352419	Africa
Africa|hCoV-19/Morocco/6901/2020|EPI ISL 459979|B.1|Morocco|2020-04-19	Africa|hCoV-19/South Africa/KRISP-K002171/2020|EPI ISL 515573|H.1|South Africa|2020-07-08	0.0003360960	Africa
Africa|hCoV-19/Morocco/6902/2020|EPI ISL 459980|B.1.1|Morocco|2020-04-19	Africa|hCoV-19/South Africa/KRISP-K002171/2020|EPI ISL 515573|H.1|South Africa|2020-07-08	0.0002688533	Africa
Africa|hCoV-19/Morocco/6903/2020|EPI ISL 459981|B.1|Morocco|2020-04-19	Africa|hCoV-19/South Africa/KRISP-K002171/2020|EPI ISL 515573|H.1|South Africa|2020-07-08	0.0004706134	Africa
Africa|hCoV-19/Morocco/6904/2020|EPI ISL 459982|B.1|Morocco|2020-04-18	Africa|hCoV-19/South Africa/KRISP-K002171/2020|EPI ISL 515573|H.1|South Africa|2020-07-08	0.0004369909	Africa
Africa|hCoV-19/Morocco/6905/2020|EPI ISL 459983|B.1.1|Morocco|2020-04-21	Africa|hCoV-19/South Africa/KRISP-K002171/2020|EPI ISL 515573|H.1|South Africa|2020-07-08	0.0002016318	Africa
Africa|hCoV-19/Morocco/6906/2020|EPI ISL 459984|B.1.1|Morocco|2020-04-06	Africa|hCoV-19/South Africa/KRISP-K002171/2020|EPI ISL 515573|H.1|South Africa|2020-07-08	0.0001008010	Africa
Africa|hCoV-19/Morocco/AZ183/2020|EPI ISL 476026|B.1.1|Morocco|2020-05-11	Africa|hCoV-19/South Africa/KRISP-K002171/2020|EPI ISL 515573|H.1|South Africa|2020-07-08	0.0003024792	Africa
Africa|hCoV-19/Morocco/CA24/2020|EPI ISL 476025|B.1.1|Morocco|2020-05-02	Africa|hCoV-19/South Africa/KRISP-K002171/2020|EPI ISL 515573|H.1|South Africa|2020-07-08	0.0004369937	Africa
Africa|hCoV-19/Morocco/HMIMV-Rabat102-03/2020|EPI ISL 471456|B.1|Morocco|2020-03-31	Africa|hCoV-19/South Africa/KRISP-K002171/2020|EPI ISL 515573|H.1|South Africa|2020-07-08	0.0004369893	Africa
Africa|hCoV-19/Morocco/HMIMV-Rabat1025-04/2020|EPI ISL 471457|B.1|Morocco|2020-04-13	Africa|hCoV-19/South Africa/KRISP-K002171/2020|EPI ISL 515573|H.1|South Africa|2020-07-08	0.0003697379	Africa
Africa|hCoV-19/Morocco/HMIMV-Rabat1429-04/2020|EPI ISL 471458|B.1|Morocco|2020-04-19	Africa|hCoV-19/South Africa/KRISP-K002171/2020|EPI ISL 515573|H.1|South Africa|2020-07-08	0.0004706356	Africa
Africa|hCoV-19/Morocco/HMIMV-Rabat1435-04/2020|EPI ISL 471459|B.1|Morocco|2020-04-19	Africa|hCoV-19/South Africa/KRISP-K002171/2020|EPI ISL 515573|H.1|South Africa|2020-07-08	0.0003361040	Africa
Africa|hCoV-19/Morocco/HMIMV-Rabat1462-04/2020|EPI ISL 471460|B.1|Morocco|2020-04-19	Africa|hCoV-19/South Africa/KRISP-K002171/2020|EPI ISL 515573|H.1|South Africa|2020-07-08	0.0004369909	Africa
Africa|hCoV-19/Morocco/OUA677-19/2020|EPI ISL 451400|B.1.5|Morocco|2020-04-23	Africa|hCoV-19/South Africa/KRISP-K002171/2020|EPI ISL 515573|H.1|South Africa|2020-07-08	0.0003361186	Africa
Africa|hCoV-19/Morocco/RA85/2020|EPI ISL 467299|B.1|Morocco|2020-05-21	Africa|hCoV-19/South Africa/KRISP-K002171/2020|EPI ISL 515573|H.1|South Africa|2020-07-08	0.0008071484	Africa
Africa|hCoV-19/Morocco/RMPS-01/2020|EPI ISL 469017|B.1|Morocco|2020-04-13	Africa|hCoV-19/South Africa/KRISP-K002171/2020|EPI ISL 515573|H.1|South Africa|2020-07-08	0.0003024803	Africa
Africa|hCoV-19/Morocco/RMPS-02/2020|EPI ISL 469049|B.1|Morocco|2020-03-30	Africa|hCoV-19/South Africa/KRISP-K002171/2020|EPI ISL 515573|H.1|South Africa|2020-07-08	0.0003024935	Africa
Africa|hCoV-19/Morocco/RMPS-03/2020|EPI ISL 469051|B.1|Morocco|2020-04-03	Africa|hCoV-19/South Africa/KRISP-K002171/2020|EPI ISL 515573|H.1|South Africa|2020-07-08	0.0004033491	Africa
Africa|hCoV-19/Morocco/RMPS-04/2020|EPI ISL 469052|B.1|Morocco|2020-03-30	Africa|hCoV-19/South Africa/KRISP-K002171/2020|EPI ISL 515573|H.1|South Africa|2020-07-08	0.0003024803	Africa
Africa|hCoV-19/Morocco/RMPS-05/2020|EPI ISL 469053|B.1|Morocco|2020-03-30	Africa|hCoV-19/South Africa/KRISP-K002171/2020|EPI ISL 515573|H.1|South Africa|2020-07-08	0.0002688660	Africa
Africa|hCoV-19/Morocco/RMPS-06/2020|EPI ISL 469054|B.1|Morocco|2020-04-01	Africa|hCoV-19/South Africa/KRISP-K002171/2020|EPI ISL 515573|H.1|South Africa|2020-07-08	0.0003024803	Africa
Africa|hCoV-19/Morocco/RMPS-12/2020|EPI ISL 482737|B.1.1|Morocco|2020-05-08	Africa|hCoV-19/South Africa/KRISP-K002171/2020|EPI ISL 515573|H.1|South Africa|2020-07-08	0.0003078343	Africa
Africa|hCoV-19/Morocco/RMPS-13/2020|EPI ISL 482738|B.1|Morocco|2020-04-10	Africa|hCoV-19/South Africa/KRISP-K002171/2020|EPI ISL 515573|H.1|South Africa|2020-07-08	0.0003078176	Africa
Africa|hCoV-19/Morocco/RMPS-14/2020|EPI ISL 482739|B.1|Morocco|2020-04-22	Africa|hCoV-19/South Africa/KRISP-K002171/2020|EPI ISL 515573|H.1|South Africa|2020-07-08	0.0003139370	Africa
Africa|hCoV-19/Morocco/refstage1/2020|EPI ISL 476559|B.1.5|Morocco|2020-02-27	Africa|hCoV-19/South Africa/KRISP-K002171/2020|EPI ISL 515573|H.1|South Africa|2020-07-08	0.0002016327	Africa
Africa|hCoV-19/Nigeria/AB03-CV135/2020|EPI ISL 527872|B.1.5|Nigeria|2020-05-12	Africa|hCoV-19/South Africa/KRISP-K002171/2020|EPI ISL 515573|H.1|South Africa|2020-07-08	0.0003397144	Africa
Africa|hCoV-19/Nigeria/ED01-CV155/2020|EPI ISL 527873|B.40|Nigeria|2020-02-21	Africa|hCoV-19/South Africa/KRISP-K002171/2020|EPI ISL 515573|H.1|South Africa|2020-07-08	0.0006051513	Africa
Africa|hCoV-19/Nigeria/ED02-CV156/2020|EPI ISL 527874|B.40|Nigeria|2020-03-23	Africa|hCoV-19/South Africa/KRISP-K002171/2020|EPI ISL 515573|H.1|South Africa|2020-07-08	0.0005042407	Africa
Africa|hCoV-19/Nigeria/ED03-CV157/2020|EPI ISL 527875|B.40|Nigeria|2020-03-26	Africa|hCoV-19/South Africa/KRISP-K002171/2020|EPI ISL 515573|H.1|South Africa|2020-07-08	0.0006591274	Africa
Africa|hCoV-19/Nigeria/ED04-CV158/2020|EPI ISL 527876|A|Nigeria|2020-03-25	Africa|hCoV-19/South Africa/KRISP-K002171/2020|EPI ISL 515573|H.1|South Africa|2020-07-08	0.0005378674	Africa
Africa|hCoV-19/Nigeria/ED06-CV159/2020|EPI ISL 527877|A|Nigeria|2020-03-25	Africa|hCoV-19/South Africa/KRISP-K002171/2020|EPI ISL 515573|H.1|South Africa|2020-07-08	0.0005555880	Africa
Africa|hCoV-19/Nigeria/ED07-CV160/2020|EPI ISL 527878|B.40|Nigeria|2020-03-31	Africa|hCoV-19/South Africa/KRISP-K002171/2020|EPI ISL 515573|H.1|South Africa|2020-07-08	0.0006388519	Africa
Africa|hCoV-19/Nigeria/ED1010-CV215/2020|EPI ISL 527879|B.1.1.229|Nigeria|2020-05-04	Africa|hCoV-19/South Africa/KRISP-K002171/2020|EPI ISL 515573|H.1|South Africa|2020-07-08	0.0001680125	Africa
Africa|hCoV-19/Nigeria/ED18-CV161/2020|EPI ISL 527880|B.1.5|Nigeria|2020-03-25	Africa|hCoV-19/South Africa/KRISP-K002171/2020|EPI ISL 515573|H.1|South Africa|2020-07-08	0.0002357759	Africa
Africa|hCoV-19/Nigeria/ED20-CV162/2020|EPI ISL 527881|B.1|Nigeria|2020-03-30	Africa|hCoV-19/South Africa/KRISP-K002171/2020|EPI ISL 515573|H.1|South Africa|2020-07-08	0.0003024804	Africa
Africa|hCoV-19/Nigeria/ED25-CV163/2020|EPI ISL 527882|B.1.5|Nigeria|2020-05-09	Africa|hCoV-19/South Africa/KRISP-K002171/2020|EPI ISL 515573|H.1|South Africa|2020-07-08	0.0002352427	Africa
Africa|hCoV-19/Nigeria/ED32-CV164/2020|EPI ISL 527883|B.1.5|Nigeria|2020-05-18	Africa|hCoV-19/South Africa/KRISP-K002171/2020|EPI ISL 515573|H.1|South Africa|2020-07-08	0.0002373135	Africa
Africa|hCoV-19/Nigeria/ED46-CV165/2020|EPI ISL 527884|B.1.1.229|Nigeria|2020-04-24	Africa|hCoV-19/South Africa/KRISP-K002171/2020|EPI ISL 515573|H.1|South Africa|2020-07-08	0.0002352380	Africa
Africa|hCoV-19/Nigeria/ED48-CV193/2020|EPI ISL 527885|B.1.5|Nigeria|2020-04-26	Africa|hCoV-19/South Africa/KRISP-K002171/2020|EPI ISL 515573|H.1|South Africa|2020-07-08	0.0001720997	Africa
Africa|hCoV-19/Nigeria/EK025-CV58/2020|EPI ISL 487098|B.1.1.71|Nigeria|2020-04-19	Africa|hCoV-19/South Africa/KRISP-K002171/2020|EPI ISL 515573|H.1|South Africa|2020-07-08	0.0002409094	Africa
Africa|hCoV-19/Nigeria/EK084-CV50/2020|EPI ISL 487105|B.1.1.71|Nigeria|2020-04-23	Africa|hCoV-19/South Africa/KRISP-K002171/2020|EPI ISL 515573|H.1|South Africa|2020-07-08	0.0002352365	Africa
Africa|hCoV-19/Nigeria/EK220-CV54/2020|EPI ISL 487102|B.1.1|Nigeria|2020-05-14	Africa|hCoV-19/South Africa/KRISP-K002171/2020|EPI ISL 515573|H.1|South Africa|2020-07-08	0.0002018679	Africa
Africa|hCoV-19/Nigeria/EK254-CV60/2020|EPI ISL 487096|B.1.1|Nigeria|2020-05-19	Africa|hCoV-19/South Africa/KRISP-K002171/2020|EPI ISL 515573|H.1|South Africa|2020-07-08	0.0002071712	Africa
Africa|hCoV-19/Nigeria/EK291-CV115/2020|EPI ISL 527887|B.1.1|Nigeria|2020-06-02	Africa|hCoV-19/South Africa/KRISP-K002171/2020|EPI ISL 515573|H.1|South Africa|2020-07-08	0.0002352521	Africa
Africa|hCoV-19/Nigeria/KW017-CV24/2020|EPI ISL 455362|B.1.255|Nigeria|2020-04-10	Africa|hCoV-19/South Africa/KRISP-K002171/2020|EPI ISL 515573|H.1|South Africa|2020-07-08	0.0003361107	Africa
Africa|hCoV-19/Nigeria/KW298-CV48/2020|EPI ISL 487107|A|Nigeria|2020-05-08	Africa|hCoV-19/South Africa/KRISP-K002171/2020|EPI ISL 515573|H.1|South Africa|2020-07-08	0.0006051276	Africa
Africa|hCoV-19/Nigeria/KW326-CV52/2020|EPI ISL 487103|B.1.1|Nigeria|2020-05-09	Africa|hCoV-19/South Africa/KRISP-K002171/2020|EPI ISL 515573|H.1|South Africa|2020-07-08	0.0001689393	Africa
Africa|hCoV-19/Nigeria/Lagos01/2020|EPI ISL 413550|B.1.1|Nigeria|2020-02-27	Africa|hCoV-19/South Africa/KRISP-K002171/2020|EPI ISL 515573|H.1|South Africa|2020-07-08	0.0001360989	Africa
Africa|hCoV-19/Nigeria/NG57752/2020|EPI ISL 462992|B.1.1|Nigeria|2020-03	Africa|hCoV-19/South Africa/KRISP-K002171/2020|EPI ISL 515573|H.1|South Africa|2020-07-08	0.0001682159	Africa
Africa|hCoV-19/Nigeria/OG007-CV22/2020|EPI ISL 455412|B.40|Nigeria|2020-03-29	Africa|hCoV-19/South Africa/KRISP-K002171/2020|EPI ISL 515573|H.1|South Africa|2020-07-08	0.0005378910	Africa
Africa|hCoV-19/Nigeria/ON191-CV49/2020|EPI ISL 487106|B.1.246|Nigeria|2020-06-30	Africa|hCoV-19/South Africa/KRISP-K002171/2020|EPI ISL 515573|H.1|South Africa|2020-07-08	0.0004052968	Africa
Africa|hCoV-19/Nigeria/ON505-CV43/2020|EPI ISL 487112|B.1.246|Nigeria|2020-05-24	Africa|hCoV-19/South Africa/KRISP-K002171/2020|EPI ISL 515573|H.1|South Africa|2020-07-08	0.0004705930	Africa
Africa|hCoV-19/Nigeria/ON507-CV44/2020|EPI ISL 487111|B.1.1.10|Nigeria|2020-05-24	Africa|hCoV-19/South Africa/KRISP-K002171/2020|EPI ISL 515573|H.1|South Africa|2020-07-08	0.0003028467	Africa
Africa|hCoV-19/Nigeria/ON595-CV121/2020|EPI ISL 527888|B.1.1.90|Nigeria|2020-06-03	Africa|hCoV-19/South Africa/KRISP-K002171/2020|EPI ISL 515573|H.1|South Africa|2020-07-08	0.0002688596	Africa
Africa|hCoV-19/Nigeria/ON705-CV153/2020|EPI ISL 527889|B.1.1.1|Nigeria|2020-06-09	Africa|hCoV-19/South Africa/KRISP-K002171/2020|EPI ISL 515573|H.1|South Africa|2020-07-08	0.0003696970	Africa
Africa|hCoV-19/Nigeria/ON752-CV144/2020|EPI ISL 527890|B.1|Nigeria|2020-06-11	Africa|hCoV-19/South Africa/KRISP-K002171/2020|EPI ISL 515573|H.1|South Africa|2020-07-08	0.0004372788	Africa
Africa|hCoV-19/Nigeria/ON920-CV152/2020|EPI ISL 527891|B.1.1.220|Nigeria|2020-06-16	Africa|hCoV-19/South Africa/KRISP-K002171/2020|EPI ISL 515573|H.1|South Africa|2020-07-08	0.0002691671	Africa
Africa|hCoV-19/Nigeria/ON969-CV145/2020|EPI ISL 527892|B.1.1|Nigeria|2020-06-17	Africa|hCoV-19/South Africa/KRISP-K002171/2020|EPI ISL 515573|H.1|South Africa|2020-07-08	0.0002688767	Africa
Africa|hCoV-19/Nigeria/OS016-CV3/2020|EPI ISL 455413|B.40|Nigeria|2020-03-27	Africa|hCoV-19/South Africa/KRISP-K002171/2020|EPI ISL 515573|H.1|South Africa|2020-07-08	0.0005057362	Africa
Africa|hCoV-19/Nigeria/OS030-CV5/2020|EPI ISL 455415|A|Nigeria|2020-03-29	Africa|hCoV-19/South Africa/KRISP-K002171/2020|EPI ISL 515573|H.1|South Africa|2020-07-08	0.0006967799	Africa
Africa|hCoV-19/Nigeria/OS055-CV8/2020|EPI ISL 455418|A|Nigeria|2020-03-29	Africa|hCoV-19/South Africa/KRISP-K002171/2020|EPI ISL 515573|H.1|South Africa|2020-07-08	0.0006903821	Africa
Africa|hCoV-19/Nigeria/OS060-CV9/2020|EPI ISL 455419|B.1|Nigeria|2020-03-29	Africa|hCoV-19/South Africa/KRISP-K002171/2020|EPI ISL 515573|H.1|South Africa|2020-07-08	0.0004407039	Africa
Africa|hCoV-19/Nigeria/OS070-CV11/2020|EPI ISL 455422|A|Nigeria|2020-03-29	Africa|hCoV-19/South Africa/KRISP-K002171/2020|EPI ISL 515573|H.1|South Africa|2020-07-08	0.0006724202	Africa
Africa|hCoV-19/Nigeria/OS085-CV14/2020|EPI ISL 455424|A|Nigeria|2020-03-29	Africa|hCoV-19/South Africa/KRISP-K002171/2020|EPI ISL 515573|H.1|South Africa|2020-07-08	0.0005715093	Africa
Africa|hCoV-19/Nigeria/OS125-CV20/2020|EPI ISL 455427|A|Nigeria|2020-03-29	Africa|hCoV-19/South Africa/KRISP-K002171/2020|EPI ISL 515573|H.1|South Africa|2020-07-08	0.0006994581	Africa
Africa|hCoV-19/Nigeria/OS294-CV42/2020|EPI ISL 487113|B.1.5|Nigeria|2020-04-23	Africa|hCoV-19/South Africa/KRISP-K002171/2020|EPI ISL 515573|H.1|South Africa|2020-07-08	0.0003024869	Africa
Africa|hCoV-19/Nigeria/OS524-CV45/2020|EPI ISL 487110|B.1.22|Nigeria|2020-05-11	Africa|hCoV-19/South Africa/KRISP-K002171/2020|EPI ISL 515573|H.1|South Africa|2020-07-08	0.0004033491	Africa
Africa|hCoV-19/Nigeria/OS589-CV46/2020|EPI ISL 487109|B.1.22|Nigeria|2020-05-29	Africa|hCoV-19/South Africa/KRISP-K002171/2020|EPI ISL 515573|H.1|South Africa|2020-07-08	0.0004371215	Africa
Africa|hCoV-19/Nigeria/OY008-CV29/2020|EPI ISL 455429|B.1|Nigeria|2020-03-27	Africa|hCoV-19/South Africa/KRISP-K002171/2020|EPI ISL 515573|H.1|South Africa|2020-07-08	0.0003024803	Africa
Africa|hCoV-19/Nigeria/OY045A-CV35/2020|EPI ISL 455431|B.40|Nigeria|2020-04-02	Africa|hCoV-19/South Africa/KRISP-K002171/2020|EPI ISL 515573|H.1|South Africa|2020-07-08	0.0005043594	Africa
Africa|hCoV-19/Nigeria/OY094-CV57/2020|EPI ISL 487099|B.1.1.102|Nigeria|2020-04-24	Africa|hCoV-19/South Africa/KRISP-K002171/2020|EPI ISL 515573|H.1|South Africa|2020-07-08	0.0001680231	Africa
Africa|hCoV-19/Nigeria/OY175-CV51/2020|EPI ISL 487104|B.1|Nigeria|2020-05-03	Africa|hCoV-19/South Africa/KRISP-K002171/2020|EPI ISL 515573|H.1|South Africa|2020-07-08	0.0004093667	Africa
Africa|hCoV-19/Nigeria/OY233-CV66/2020|EPI ISL 487091|B.1.246|Nigeria|2020-05-13	Africa|hCoV-19/South Africa/KRISP-K002171/2020|EPI ISL 515573|H.1|South Africa|2020-07-08	0.0005715074	Africa
Africa|hCoV-19/Nigeria/OY260-CV55/2020|EPI ISL 487101|B.1.265|Nigeria|2020-05-16	Africa|hCoV-19/South Africa/KRISP-K002171/2020|EPI ISL 515573|H.1|South Africa|2020-07-08	0.0004705930	Africa
Africa|hCoV-19/Nigeria/OY592-CV167/2020|EPI ISL 527898|B.1.265|Nigeria|2020-06-10	Africa|hCoV-19/South Africa/KRISP-K002171/2020|EPI ISL 515573|H.1|South Africa|2020-07-08	0.0005715400	Africa
Africa|hCoV-19/Nigeria/OY595-CV168/2020|EPI ISL 527899|B.1.265|Nigeria|2020-06-09	Africa|hCoV-19/South Africa/KRISP-K002171/2020|EPI ISL 515573|H.1|South Africa|2020-07-08	0.0005908211	Africa
Africa|hCoV-19/Nigeria/OY598-CV169/2020|EPI ISL 527900|B.1.1|Nigeria|2020-06-09	Africa|hCoV-19/South Africa/KRISP-K002171/2020|EPI ISL 515573|H.1|South Africa|2020-07-08	0.0003784568	Africa
Africa|hCoV-19/Nigeria/OY605-CV170/2020|EPI ISL 527901|B.1.1|Nigeria|2020-06-12	Africa|hCoV-19/South Africa/KRISP-K002171/2020|EPI ISL 515573|H.1|South Africa|2020-07-08	0.0004033137	Africa
Africa|hCoV-19/Nigeria/OY608-CV172/2020|EPI ISL 527903|B.1.1|Nigeria|2020-06-11	Africa|hCoV-19/South Africa/KRISP-K002171/2020|EPI ISL 515573|H.1|South Africa|2020-07-08	0.0002714343	Africa
Africa|hCoV-19/Nigeria/OY612-CV173/2020|EPI ISL 527904|B.1.1|Nigeria|2020-06-13	Africa|hCoV-19/South Africa/KRISP-K002171/2020|EPI ISL 515573|H.1|South Africa|2020-07-08	0.0002690893	Africa
Africa|hCoV-19/Nigeria/OY616-CV174/2020|EPI ISL 527905|B.1.1|Nigeria|2020-06-12	Africa|hCoV-19/South Africa/KRISP-K002171/2020|EPI ISL 515573|H.1|South Africa|2020-07-08	0.0004039112	Africa
Africa|hCoV-19/Nigeria/OY625-CV182/2020|EPI ISL 527909|B.1.1|Nigeria|2020-06-13	Africa|hCoV-19/South Africa/KRISP-K002171/2020|EPI ISL 515573|H.1|South Africa|2020-07-08	0.0002720628	Africa
Africa|hCoV-19/Nigeria/OY626-CV183/2020|EPI ISL 527910|B.1.1|Nigeria|2020-06-13	Africa|hCoV-19/South Africa/KRISP-K002171/2020|EPI ISL 515573|H.1|South Africa|2020-07-08	0.0002710398	Africa
Africa|hCoV-19/Nigeria/OY627-CV184/2020|EPI ISL 527911|B.1.1|Nigeria|2020-06-13	Africa|hCoV-19/South Africa/KRISP-K002171/2020|EPI ISL 515573|H.1|South Africa|2020-07-08	0.0001344570	Africa
Africa|hCoV-19/Nigeria/OY628-CV185/2020|EPI ISL 527912|B.1.1|Nigeria|2020-06-13	Africa|hCoV-19/South Africa/KRISP-K002171/2020|EPI ISL 515573|H.1|South Africa|2020-07-08	0.0003697205	Africa
Africa|hCoV-19/Nigeria/OY633-CV189/2020|EPI ISL 527914|B.1.1.71|Nigeria|2020-06-16	Africa|hCoV-19/South Africa/KRISP-K002171/2020|EPI ISL 515573|H.1|South Africa|2020-07-08	0.0003360881	Africa
Africa|hCoV-19/Nigeria/OY636-CV192/2020|EPI ISL 527915|B.1.1|Nigeria|2020-06-17	Africa|hCoV-19/South Africa/KRISP-K002171/2020|EPI ISL 515573|H.1|South Africa|2020-07-08	0.0002352269	Africa
Africa|hCoV-19/Senegal/003/2020|EPI ISL 418206|B.1.356|Senegal|2020-02-28	Africa|hCoV-19/South Africa/KRISP-K002171/2020|EPI ISL 515573|H.1|South Africa|2020-07-08	0.0003369339	Africa
Africa|hCoV-19/Senegal/016/2020|EPI ISL 418207|B.1.356|Senegal|2020-03-02	Africa|hCoV-19/South Africa/KRISP-K002171/2020|EPI ISL 515573|H.1|South Africa|2020-07-08	0.0003360961	Africa
Africa|hCoV-19/Senegal/020/2020|EPI ISL 418208|B.1.356|Senegal|2020-03-04	Africa|hCoV-19/South Africa/KRISP-K002171/2020|EPI ISL 515573|H.1|South Africa|2020-07-08	0.0003370361	Africa
Africa|hCoV-19/Senegal/026/2020|EPI ISL 418209|B.1.356|Senegal|2020-03-03	Africa|hCoV-19/South Africa/KRISP-K002171/2020|EPI ISL 515573|H.1|South Africa|2020-07-08	0.0003697132	Africa
Africa|hCoV-19/Senegal/073/2020|EPI ISL 418210|B.1|Senegal|2020-03-10	Africa|hCoV-19/South Africa/KRISP-K002171/2020|EPI ISL 515573|H.1|South Africa|2020-07-08	0.0002352530	Africa
Africa|hCoV-19/Senegal/082/2020|EPI ISL 418211|B.1|Senegal|2020-03-11	Africa|hCoV-19/South Africa/KRISP-K002171/2020|EPI ISL 515573|H.1|South Africa|2020-07-08	0.0002353637	Africa
Africa|hCoV-19/Senegal/087/2020|EPI ISL 418212|B.1|Senegal|2020-03-11	Africa|hCoV-19/South Africa/KRISP-K002171/2020|EPI ISL 515573|H.1|South Africa|2020-07-08	0.0002359587	Africa
Africa|hCoV-19/Senegal/094/2020|EPI ISL 418213|B.1|Senegal|2020-03-12	Africa|hCoV-19/South Africa/KRISP-K002171/2020|EPI ISL 515573|H.1|South Africa|2020-07-08	0.0002691192	Africa
Africa|hCoV-19/Senegal/102/2020|EPI ISL 418214|B.1|Senegal|2020-03-12	Africa|hCoV-19/South Africa/KRISP-K002171/2020|EPI ISL 515573|H.1|South Africa|2020-07-08	0.0002442904	Africa
Africa|hCoV-19/Senegal/119/2020|EPI ISL 418215|B.1|Senegal|2020-03-12	Africa|hCoV-19/South Africa/KRISP-K002171/2020|EPI ISL 515573|H.1|South Africa|2020-07-08	0.0003048320	Africa
Africa|hCoV-19/Senegal/1351/2020|EPI ISL 480556|B.6|Senegal|2020-03-28	Africa|hCoV-19/South Africa/KRISP-K002171/2020|EPI ISL 515573|H.1|South Africa|2020-07-08	0.0005053840	Africa
Africa|hCoV-19/Senegal/136/2020|EPI ISL 418216|A.2|Senegal|2020-03-13	Africa|hCoV-19/South Africa/KRISP-K002171/2020|EPI ISL 515573|H.1|South Africa|2020-07-08	0.0006051256	Africa
Africa|hCoV-19/Senegal/139/2020|EPI ISL 418217|B.1|Senegal|2020-03-13	Africa|hCoV-19/South Africa/KRISP-K002171/2020|EPI ISL 515573|H.1|South Africa|2020-07-08	0.0002705790	Africa
Africa|hCoV-19/Senegal/1683/2020|EPI ISL 480783|B.1|Senegal|2020-03-31	Africa|hCoV-19/South Africa/KRISP-K002171/2020|EPI ISL 515573|H.1|South Africa|2020-07-08	0.0002694972	Africa
Africa|hCoV-19/Senegal/1749/2020|EPI ISL 480787|B.1|Senegal|2020-03-31	Africa|hCoV-19/South Africa/KRISP-K002171/2020|EPI ISL 515573|H.1|South Africa|2020-07-08	0.0002700638	Africa
Africa|hCoV-19/Senegal/1966/2020|EPI ISL 480789|A.11|Senegal|2020-04-01	Africa|hCoV-19/South Africa/KRISP-K002171/2020|EPI ISL 515573|H.1|South Africa|2020-07-08	0.0005717422	Africa
Africa|hCoV-19/Senegal/2840/2020|EPI ISL 481220|B.1|Senegal|2020-04-06	Africa|hCoV-19/South Africa/KRISP-K002171/2020|EPI ISL 515573|H.1|South Africa|2020-07-08	0.0004841616	Africa
Africa|hCoV-19/Senegal/2865/2020|EPI ISL 481234|B.1|Senegal|2020-04-07	Africa|hCoV-19/South Africa/KRISP-K002171/2020|EPI ISL 515573|H.1|South Africa|2020-07-08	0.0004797834	Africa
Africa|hCoV-19/Senegal/306/2020|EPI ISL 420069|B.3|Senegal|2020-03-17	Africa|hCoV-19/South Africa/KRISP-K002171/2020|EPI ISL 515573|H.1|South Africa|2020-07-08	0.0004033423	Africa
Africa|hCoV-19/Senegal/315/2020|EPI ISL 420070|B.1|Senegal|2020-03-17	Africa|hCoV-19/South Africa/KRISP-K002171/2020|EPI ISL 515573|H.1|South Africa|2020-07-08	0.0003024671	Africa
Africa|hCoV-19/Senegal/328/2020|EPI ISL 420071|B.1|Senegal|2020-03-17	Africa|hCoV-19/South Africa/KRISP-K002171/2020|EPI ISL 515573|H.1|South Africa|2020-07-08	0.0005489526	Africa
Africa|hCoV-19/Senegal/3331/2020|EPI ISL 481235|B.1.5|Senegal|2020-04-09	Africa|hCoV-19/South Africa/KRISP-K002171/2020|EPI ISL 515573|H.1|South Africa|2020-07-08	0.0002354247	Africa
Africa|hCoV-19/Senegal/370/2020|EPI ISL 420072|B.1|Senegal|2020-03-18	Africa|hCoV-19/South Africa/KRISP-K002171/2020|EPI ISL 515573|H.1|South Africa|2020-07-08	0.0003369598	Africa
Africa|hCoV-19/Senegal/382/2020|EPI ISL 420073|B.1|Senegal|2020-03-19	Africa|hCoV-19/South Africa/KRISP-K002171/2020|EPI ISL 515573|H.1|South Africa|2020-07-08	0.0003361252	Africa
Africa|hCoV-19/Senegal/45436/2020|EPI ISL 498238|B.1.1|Senegal|2020-05-27	Africa|hCoV-19/South Africa/KRISP-K002171/2020|EPI ISL 515573|H.1|South Africa|2020-07-08	0.0002016996	Africa
Africa|hCoV-19/Senegal/45557/2020|EPI ISL 498239|B.1.1|Senegal|2020-05-27	Africa|hCoV-19/South Africa/KRISP-K002171/2020|EPI ISL 515573|H.1|South Africa|2020-07-08	0.0003047950	Africa
Africa|hCoV-19/Senegal/52357/2020|EPI ISL 498240|B.1.5.12|Senegal|2020-06-03	Africa|hCoV-19/South Africa/KRISP-K002171/2020|EPI ISL 515573|H.1|South Africa|2020-07-08	0.0005305413	Africa
Africa|hCoV-19/Senegal/52907/2020|EPI ISL 498241|B.1.5.12|Senegal|2020-06-05	Africa|hCoV-19/South Africa/KRISP-K002171/2020|EPI ISL 515573|H.1|South Africa|2020-07-08	0.0007299011	Africa
Africa|hCoV-19/Senegal/55499/2020|EPI ISL 498242|B.1.5|Senegal|2020-06-07	Africa|hCoV-19/South Africa/KRISP-K002171/2020|EPI ISL 515573|H.1|South Africa|2020-07-08	0.0003367033	Africa
Africa|hCoV-19/Senegal/55703/2020|EPI ISL 477148|B.1.356|Senegal|2020-06-07	Africa|hCoV-19/South Africa/KRISP-K002171/2020|EPI ISL 515573|H.1|South Africa|2020-07-08	0.0004523816	Africa
Africa|hCoV-19/Senegal/55728/2020|EPI ISL 477150|B.1.5.12|Senegal|2020-06-07	Africa|hCoV-19/South Africa/KRISP-K002171/2020|EPI ISL 515573|H.1|South Africa|2020-07-08	0.0004068312	Africa
Africa|hCoV-19/Senegal/55738/2020|EPI ISL 477141|B.1.5.12|Senegal|2020-06-07	Africa|hCoV-19/South Africa/KRISP-K002171/2020|EPI ISL 515573|H.1|South Africa|2020-07-08	0.0005537051	Africa
Africa|hCoV-19/Senegal/55752/2020|EPI ISL 477149|B.1.5.12|Senegal|2020-06-07	Africa|hCoV-19/South Africa/KRISP-K002171/2020|EPI ISL 515573|H.1|South Africa|2020-07-08	0.0003755102	Africa
Africa|hCoV-19/Senegal/57065/2020|EPI ISL 476148|B.1.1.44|Senegal|2020-06-09	Africa|hCoV-19/South Africa/KRISP-K002171/2020|EPI ISL 515573|H.1|South Africa|2020-07-08	0.0002693692	Africa
Africa|hCoV-19/Senegal/5718/2020|EPI ISL 481236|B.1|Senegal|2020-04-18	Africa|hCoV-19/South Africa/KRISP-K002171/2020|EPI ISL 515573|H.1|South Africa|2020-07-08	0.0003378183	Africa
Africa|hCoV-19/Senegal/57273/2020|EPI ISL 498243|B.1.5.12|Senegal|2020-06-07	Africa|hCoV-19/South Africa/KRISP-K002171/2020|EPI ISL 515573|H.1|South Africa|2020-07-08	0.0004033546	Africa
Africa|hCoV-19/Senegal/57476/2020|EPI ISL 476149|B.1.5.12|Senegal|2020-06-06	Africa|hCoV-19/South Africa/KRISP-K002171/2020|EPI ISL 515573|H.1|South Africa|2020-07-08	0.0005409164	Africa
Africa|hCoV-19/Senegal/57503/2020|EPI ISL 498244|B.1.5.12|Senegal|2020-06-09	Africa|hCoV-19/South Africa/KRISP-K002171/2020|EPI ISL 515573|H.1|South Africa|2020-07-08	0.0005304161	Africa
Africa|hCoV-19/Senegal/57540/2020|EPI ISL 476491|B.1.5.12|Senegal|2020-06-09	Africa|hCoV-19/South Africa/KRISP-K002171/2020|EPI ISL 515573|H.1|South Africa|2020-07-08	0.0006117524	Africa
Africa|hCoV-19/Senegal/5766/2020|EPI ISL 481237|B.1.5.12|Senegal|2020-04-17	Africa|hCoV-19/South Africa/KRISP-K002171/2020|EPI ISL 515573|H.1|South Africa|2020-07-08	0.0004033587	Africa
Africa|hCoV-19/Senegal/5770/2020|EPI ISL 481238|B.1|Senegal|2020-04-17	Africa|hCoV-19/South Africa/KRISP-K002171/2020|EPI ISL 515573|H.1|South Africa|2020-07-08	0.0003142295	Africa
Africa|hCoV-19/Senegal/5785/2020|EPI ISL 481239|B.1.5.12|Senegal|2020-04-17	Africa|hCoV-19/South Africa/KRISP-K002171/2020|EPI ISL 515573|H.1|South Africa|2020-07-08	0.0003698463	Africa
Africa|hCoV-19/Senegal/5971/2020|EPI ISL 481240|B.1.5|Senegal|2020-04-18	Africa|hCoV-19/South Africa/KRISP-K002171/2020|EPI ISL 515573|H.1|South Africa|2020-07-08	0.0003044622	Africa
Africa|hCoV-19/Senegal/5986/2020|EPI ISL 481243|B.1|Senegal|2020-04-18	Africa|hCoV-19/South Africa/KRISP-K002171/2020|EPI ISL 515573|H.1|South Africa|2020-07-08	0.0003698339	Africa
Africa|hCoV-19/Senegal/600/2020|EPI ISL 420074|B.1.5|Senegal|2020-03-20	Africa|hCoV-19/South Africa/KRISP-K002171/2020|EPI ISL 515573|H.1|South Africa|2020-07-08	0.0002688669	Africa
Africa|hCoV-19/Senegal/611/2020|EPI ISL 420076|B.1|Senegal|2020-03-20	Africa|hCoV-19/South Africa/KRISP-K002171/2020|EPI ISL 515573|H.1|South Africa|2020-07-08	0.0003024935	Africa
Africa|hCoV-19/Senegal/618/2020|EPI ISL 420077|A|Senegal|2020-03-20	Africa|hCoV-19/South Africa/KRISP-K002171/2020|EPI ISL 515573|H.1|South Africa|2020-07-08	0.0005378568	Africa
Africa|hCoV-19/Senegal/620/2020|EPI ISL 420078|A.11|Senegal|2020-03-20	Africa|hCoV-19/South Africa/KRISP-K002171/2020|EPI ISL 515573|H.1|South Africa|2020-07-08	0.0005391070	Africa
Africa|hCoV-19/Senegal/62365/2020|EPI ISL 476492|B.1.5.12|Senegal|2020-06-10	Africa|hCoV-19/South Africa/KRISP-K002171/2020|EPI ISL 515573|H.1|South Africa|2020-07-08	0.0003697305	Africa
Africa|hCoV-19/Senegal/62368/2020|EPI ISL 476493|B.1.1|Senegal|2020-06-10	Africa|hCoV-19/South Africa/KRISP-K002171/2020|EPI ISL 515573|H.1|South Africa|2020-07-08	0.0001344041	Africa
Africa|hCoV-19/Senegal/62431/2020|EPI ISL 498247|B.1.5.12|Senegal|2020-06-10	Africa|hCoV-19/South Africa/KRISP-K002171/2020|EPI ISL 515573|H.1|South Africa|2020-07-08	0.0003752794	Africa
Africa|hCoV-19/Senegal/62872/2020|EPI ISL 476494|B.1.5.12|Senegal|2020-06-11	Africa|hCoV-19/South Africa/KRISP-K002171/2020|EPI ISL 515573|H.1|South Africa|2020-07-08	0.0003705236	Africa
Africa|hCoV-19/Senegal/62874/2020|EPI ISL 476495|B.1.5.12|Senegal|2020-06-11	Africa|hCoV-19/South Africa/KRISP-K002171/2020|EPI ISL 515573|H.1|South Africa|2020-07-08	0.0004382724	Africa
Africa|hCoV-19/Senegal/63263/2020|EPI ISL 498249|B.1.5.12|Senegal|2020-06-11	Africa|hCoV-19/South Africa/KRISP-K002171/2020|EPI ISL 515573|H.1|South Africa|2020-07-08	0.0003717744	Africa
Africa|hCoV-19/Senegal/63728/2020|EPI ISL 476497|B.1.356|Senegal|2020-06-12	Africa|hCoV-19/South Africa/KRISP-K002171/2020|EPI ISL 515573|H.1|South Africa|2020-07-08	0.0004439783	Africa
Africa|hCoV-19/Senegal/63742/2020|EPI ISL 476514|B.1.5.12|Senegal|2020-06-12	Africa|hCoV-19/South Africa/KRISP-K002171/2020|EPI ISL 515573|H.1|South Africa|2020-07-08	0.0004033584	Africa
Africa|hCoV-19/Senegal/640/2020|EPI ISL 420079|B.1|Senegal|2020-03-20	Africa|hCoV-19/South Africa/KRISP-K002171/2020|EPI ISL 515573|H.1|South Africa|2020-07-08	0.0005520467	Africa
Africa|hCoV-19/Senegal/64033/2020|EPI ISL 485715|B.1.5|Senegal|2020-06-12	Africa|hCoV-19/South Africa/KRISP-K002171/2020|EPI ISL 515573|H.1|South Africa|2020-07-08	0.0003697305	Africa
Africa|hCoV-19/Senegal/64076/2020|EPI ISL 485716|B.1|Senegal|2020-06-12	Africa|hCoV-19/South Africa/KRISP-K002171/2020|EPI ISL 515573|H.1|South Africa|2020-07-08	0.0006388806	Africa
Africa|hCoV-19/Senegal/64096/2020|EPI ISL 485717|B.1.5.12|Senegal|2020-06-12	Africa|hCoV-19/South Africa/KRISP-K002171/2020|EPI ISL 515573|H.1|South Africa|2020-07-08	0.0004063575	Africa
Africa|hCoV-19/Senegal/64101/2020|EPI ISL 476516|B.1.5.12|Senegal|2020-06-12	Africa|hCoV-19/South Africa/KRISP-K002171/2020|EPI ISL 515573|H.1|South Africa|2020-07-08	0.0004048689	Africa
Africa|hCoV-19/Senegal/64163/2020|EPI ISL 477159|B.1.5.12|Senegal|2020-06-12	Africa|hCoV-19/South Africa/KRISP-K002171/2020|EPI ISL 515573|H.1|South Africa|2020-07-08	0.0005854471	Africa
Africa|hCoV-19/Senegal/64166/2020|EPI ISL 476558|B.1.5.12|Senegal|2020-06-12	Africa|hCoV-19/South Africa/KRISP-K002171/2020|EPI ISL 515573|H.1|South Africa|2020-07-08	0.0005738158	Africa
Africa|hCoV-19/Senegal/6427/2020|EPI ISL 486873|B.1.5|Senegal|2020-04-20	Africa|hCoV-19/South Africa/KRISP-K002171/2020|EPI ISL 515573|H.1|South Africa|2020-07-08	0.0002694065	Africa
Africa|hCoV-19/Senegal/6430/2020|EPI ISL 486872|B.1.1|Senegal|2020-04-11	Africa|hCoV-19/South Africa/KRISP-K002171/2020|EPI ISL 515573|H.1|South Africa|2020-07-08	0.0001348585	Africa
Africa|hCoV-19/Senegal/64709/2020|EPI ISL 476560|B.1.5.12|Senegal|2020-06-13	Africa|hCoV-19/South Africa/KRISP-K002171/2020|EPI ISL 515573|H.1|South Africa|2020-07-08	0.0009057261	Africa
Africa|hCoV-19/Senegal/64716/2020|EPI ISL 498250|B.1.5.12|Senegal|2020-06-13	Africa|hCoV-19/South Africa/KRISP-K002171/2020|EPI ISL 515573|H.1|South Africa|2020-07-08	0.0003708733	Africa
Africa|hCoV-19/Senegal/64729/2020|EPI ISL 477155|B.1.1.44|Senegal|2020-06-11	Africa|hCoV-19/South Africa/KRISP-K002171/2020|EPI ISL 515573|H.1|South Africa|2020-07-08	0.0003378774	Africa
Africa|hCoV-19/Senegal/64763/2020|EPI ISL 476562|B.1.292|Senegal|2020-06-13	Africa|hCoV-19/South Africa/KRISP-K002171/2020|EPI ISL 515573|H.1|South Africa|2020-07-08	0.0003697453	Africa
Africa|hCoV-19/Senegal/64766/2020|EPI ISL 476564|B.1.5.12|Senegal|2020-06-13	Africa|hCoV-19/South Africa/KRISP-K002171/2020|EPI ISL 515573|H.1|South Africa|2020-07-08	0.0004369425	Africa
Africa|hCoV-19/Senegal/64771/2020|EPI ISL 482874|B.1.1.44|Senegal|2020-06-13	Africa|hCoV-19/South Africa/KRISP-K002171/2020|EPI ISL 515573|H.1|South Africa|2020-07-08	0.0003361287	Africa
Africa|hCoV-19/Senegal/64772/2020|EPI ISL 477154|B.1.5.12|Senegal|2020-06-13	Africa|hCoV-19/South Africa/KRISP-K002171/2020|EPI ISL 515573|H.1|South Africa|2020-07-08	0.0005193496	Africa
Africa|hCoV-19/Senegal/6481/2020|EPI ISL 486871|B.1.5|Senegal|2020-04-21	Africa|hCoV-19/South Africa/KRISP-K002171/2020|EPI ISL 515573|H.1|South Africa|2020-07-08	0.0002360278	Africa
Africa|hCoV-19/Senegal/64916/2020|EPI ISL 477156|B.1.5.12|Senegal|2020-06-13	Africa|hCoV-19/South Africa/KRISP-K002171/2020|EPI ISL 515573|H.1|South Africa|2020-07-08	0.0004053997	Africa
Africa|hCoV-19/Senegal/64932/2020|EPI ISL 476569|B.1.1.44|Senegal|2020-06-13	Africa|hCoV-19/South Africa/KRISP-K002171/2020|EPI ISL 515573|H.1|South Africa|2020-07-08	0.0002016685	Africa
Africa|hCoV-19/Senegal/64969/2020|EPI ISL 476570|B.1.5.12|Senegal|2020-06-13	Africa|hCoV-19/South Africa/KRISP-K002171/2020|EPI ISL 515573|H.1|South Africa|2020-07-08	0.0006593290	Africa
Africa|hCoV-19/Senegal/65030/2020|EPI ISL 476572|B.1.5.12|Senegal|2020-06-14	Africa|hCoV-19/South Africa/KRISP-K002171/2020|EPI ISL 515573|H.1|South Africa|2020-07-08	0.0003697058	Africa
Africa|hCoV-19/Senegal/65052/2020|EPI ISL 476574|B.1.5|Senegal|2020-06-13	Africa|hCoV-19/South Africa/KRISP-K002171/2020|EPI ISL 515573|H.1|South Africa|2020-07-08	0.0003377154	Africa
Africa|hCoV-19/Senegal/65428/2020|EPI ISL 485712|B.1.5.12|Senegal|2020-06-14	Africa|hCoV-19/South Africa/KRISP-K002171/2020|EPI ISL 515573|H.1|South Africa|2020-07-08	0.0005741374	Africa
Africa|hCoV-19/Senegal/65481/2020|EPI ISL 477151|B.1.1|Senegal|2020-06-14	Africa|hCoV-19/South Africa/KRISP-K002171/2020|EPI ISL 515573|H.1|South Africa|2020-07-08	0.0002756648	Africa
Africa|hCoV-19/Senegal/65548/2020|EPI ISL 477153|B.1.5.12|Senegal|2020-06-14	Africa|hCoV-19/South Africa/KRISP-K002171/2020|EPI ISL 515573|H.1|South Africa|2020-07-08	0.0005207431	Africa
Africa|hCoV-19/Senegal/65601/2020|EPI ISL 485713|B.1.5.12|Senegal|2020-06-14	Africa|hCoV-19/South Africa/KRISP-K002171/2020|EPI ISL 515573|H.1|South Africa|2020-07-08	0.0003697143	Africa
Africa|hCoV-19/Senegal/659/2020|EPI ISL 480554|B.1|Senegal|2020-03-21	Africa|hCoV-19/South Africa/KRISP-K002171/2020|EPI ISL 515573|H.1|South Africa|2020-07-08	0.0003369987	Africa
Africa|hCoV-19/Senegal/6597/2020|EPI ISL 486870|B.1.356|Senegal|2020-04-23	Africa|hCoV-19/South Africa/KRISP-K002171/2020|EPI ISL 515573|H.1|South Africa|2020-07-08	0.0003697132	Africa
Africa|hCoV-19/Senegal/6619/2020|EPI ISL 498230|B.1|Senegal|2020-04-21	Africa|hCoV-19/South Africa/KRISP-K002171/2020|EPI ISL 515573|H.1|South Africa|2020-07-08	0.0003360893	Africa
Africa|hCoV-19/Senegal/6626/2020|EPI ISL 498229|B.1|Senegal|2020-04-21	Africa|hCoV-19/South Africa/KRISP-K002171/2020|EPI ISL 515573|H.1|South Africa|2020-07-08	0.0003699082	Africa
Africa|hCoV-19/Senegal/66298/2020|EPI ISL 485708|B.1.5.12|Senegal|2020-06-15	Africa|hCoV-19/South Africa/KRISP-K002171/2020|EPI ISL 515573|H.1|South Africa|2020-07-08	0.0005715839	Africa
Africa|hCoV-19/Senegal/66443/2020|EPI ISL 485711|B.1.1|Senegal|2020-06-15	Africa|hCoV-19/South Africa/KRISP-K002171/2020|EPI ISL 515573|H.1|South Africa|2020-07-08	0.0003740010	Africa
Africa|hCoV-19/Senegal/66458/2020|EPI ISL 485710|B.1.1|Senegal|2020-06-15	Africa|hCoV-19/South Africa/KRISP-K002171/2020|EPI ISL 515573|H.1|South Africa|2020-07-08	0.0001680157	Africa
Africa|hCoV-19/Senegal/6751/2020|EPI ISL 486859|B.1.1|Senegal|2020-04-21	Africa|hCoV-19/South Africa/KRISP-K002171/2020|EPI ISL 515573|H.1|South Africa|2020-07-08	0.0002380817	Africa
Africa|hCoV-19/Senegal/6762/2020|EPI ISL 486869|B.1.5.12|Senegal|2020-04-21	Africa|hCoV-19/South Africa/KRISP-K002171/2020|EPI ISL 515573|H.1|South Africa|2020-07-08	0.0005599837	Africa
Africa|hCoV-19/Senegal/68303/2020|EPI ISL 477143|B.1.5.12|Senegal|2020-06-17	Africa|hCoV-19/South Africa/KRISP-K002171/2020|EPI ISL 515573|H.1|South Africa|2020-07-08	0.0004065323	Africa
Africa|hCoV-19/Senegal/68349/2020|EPI ISL 485635|B.1.5.12|Senegal|2020-06-18	Africa|hCoV-19/South Africa/KRISP-K002171/2020|EPI ISL 515573|H.1|South Africa|2020-07-08	0.0005041967	Africa
Africa|hCoV-19/Senegal/6837/2020|EPI ISL 486868|B.1.272|Senegal|2020-04-21	Africa|hCoV-19/South Africa/KRISP-K002171/2020|EPI ISL 515573|H.1|South Africa|2020-07-08	0.0004413097	Africa
Africa|hCoV-19/Senegal/6839/2020|EPI ISL 486867|B.1|Senegal|2020-04-23	Africa|hCoV-19/South Africa/KRISP-K002171/2020|EPI ISL 515573|H.1|South Africa|2020-07-08	0.0003716940	Africa
Africa|hCoV-19/Senegal/68458/2020|EPI ISL 482878|B.1.1|Senegal|2020-06-18	Africa|hCoV-19/South Africa/KRISP-K002171/2020|EPI ISL 515573|H.1|South Africa|2020-07-08	0.0001680158	Africa
Africa|hCoV-19/Senegal/6847/2020|EPI ISL 486865|B.1.272|Senegal|2020-04-02	Africa|hCoV-19/South Africa/KRISP-K002171/2020|EPI ISL 515573|H.1|South Africa|2020-07-08	0.0004033491	Africa
Africa|hCoV-19/Senegal/68488/2020|EPI ISL 482877|B.1.356|Senegal|2020-06-17	Africa|hCoV-19/South Africa/KRISP-K002171/2020|EPI ISL 515573|H.1|South Africa|2020-07-08	0.0005041949	Africa
Africa|hCoV-19/Senegal/68525/2020|EPI ISL 477142|B.1.1|Senegal|2020-06-17	Africa|hCoV-19/South Africa/KRISP-K002171/2020|EPI ISL 515573|H.1|South Africa|2020-07-08	0.0003795546	Africa
Africa|hCoV-19/Senegal/68548/2020|EPI ISL 482876|B.1.5.12|Senegal|2020-06-17	Africa|hCoV-19/South Africa/KRISP-K002171/2020|EPI ISL 515573|H.1|South Africa|2020-07-08	0.0003744992	Africa
Africa|hCoV-19/Senegal/68550/2020|EPI ISL 482875|B.1.5.12|Senegal|2020-06-16	Africa|hCoV-19/South Africa/KRISP-K002171/2020|EPI ISL 515573|H.1|South Africa|2020-07-08	0.0003703279	Africa
Africa|hCoV-19/Senegal/6914/2020|EPI ISL 498237|B.1.5|Senegal|2020-04-24	Africa|hCoV-19/South Africa/KRISP-K002171/2020|EPI ISL 515573|H.1|South Africa|2020-07-08	0.0004119740	Africa
Africa|hCoV-19/Senegal/6934/2020|EPI ISL 498235|B.1.5.12|Senegal|2020-04-22	Africa|hCoV-19/South Africa/KRISP-K002171/2020|EPI ISL 515573|H.1|South Africa|2020-07-08	0.0005073242	Africa
Africa|hCoV-19/Senegal/70339/2020|EPI ISL 477146|B.1.5.12|Senegal|2020-06-20	Africa|hCoV-19/South Africa/KRISP-K002171/2020|EPI ISL 515573|H.1|South Africa|2020-07-08	0.0004464391	Africa
Africa|hCoV-19/Senegal/70427/2020|EPI ISL 477144|B.1.5.12|Senegal|2020-06-20	Africa|hCoV-19/South Africa/KRISP-K002171/2020|EPI ISL 515573|H.1|South Africa|2020-07-08	0.0004474946	Africa
Africa|hCoV-19/Senegal/70440/2020|EPI ISL 477145|B.1.5.12|Senegal|2020-06-19	Africa|hCoV-19/South Africa/KRISP-K002171/2020|EPI ISL 515573|H.1|South Africa|2020-07-08	0.0005174937	Africa
Africa|hCoV-19/Senegal/83493/2020|EPI ISL 498252|B.1.1.44|Senegal|2020-07-09	Africa|hCoV-19/South Africa/KRISP-K002171/2020|EPI ISL 515573|H.1|South Africa|2020-07-08	0.0004484327	Africa
Africa|hCoV-19/Senegal/9068/2020|EPI ISL 498236|B.1.356|Senegal|2020-04-24	Africa|hCoV-19/South Africa/KRISP-K002171/2020|EPI ISL 515573|H.1|South Africa|2020-07-08	0.0003700612	Africa
Africa|hCoV-19/Senegal/9250/2020|EPI ISL 486866|B.1.1|Senegal|2020-04-22	Africa|hCoV-19/South Africa/KRISP-K002171/2020|EPI ISL 515573|H.1|South Africa|2020-07-08	0.0003697131	Africa
Africa|hCoV-19/Senegal/9256/2020|EPI ISL 486864|B.1.1|Senegal|2020-04-23	Africa|hCoV-19/South Africa/KRISP-K002171/2020|EPI ISL 515573|H.1|South Africa|2020-07-08	0.0003734947	Africa
Africa|hCoV-19/Senegal/9369/2020|EPI ISL 486863|B.1.5|Senegal|2020-04-25	Africa|hCoV-19/South Africa/KRISP-K002171/2020|EPI ISL 515573|H.1|South Africa|2020-07-08	0.0002352428	Africa
Africa|hCoV-19/Senegal/9392/2020|EPI ISL 486862|B.1.1|Senegal|2020-04-25	Africa|hCoV-19/South Africa/KRISP-K002171/2020|EPI ISL 515573|H.1|South Africa|2020-07-08	0.0002701057	Africa
Africa|hCoV-19/Senegal/9439/2020|EPI ISL 486861|B.1.1.44|Senegal|2020-04-25	Africa|hCoV-19/South Africa/KRISP-K002171/2020|EPI ISL 515573|H.1|South Africa|2020-07-08	0.0001680497	Africa
Africa|hCoV-19/Senegal/9615/2020|EPI ISL 486860|B.1.5.12|Senegal|2020-04-25	Africa|hCoV-19/South Africa/KRISP-K002171/2020|EPI ISL 515573|H.1|South Africa|2020-07-08	0.0003360893	Africa
Africa|hCoV-19/Senegal/9819/2020|EPI ISL 498233|B.1|Senegal|2020-04-25	Africa|hCoV-19/South Africa/KRISP-K002171/2020|EPI ISL 515573|H.1|South Africa|2020-07-08	0.0004448395	Africa
Africa|hCoV-19/Senegal/9821/2020|EPI ISL 498232|B.1.356|Senegal|2020-04-25	Africa|hCoV-19/South Africa/KRISP-K002171/2020|EPI ISL 515573|H.1|South Africa|2020-07-08	0.0003740200	Africa
Africa|hCoV-19/Senegal/9838/2020|EPI ISL 498231|B.1.272|Senegal|2020-04-25	Africa|hCoV-19/South Africa/KRISP-K002171/2020|EPI ISL 515573|H.1|South Africa|2020-07-08	0.0004746877	Africa
Africa|hCoV-19/Sierra Leone/KGH-G-8548/2020|EPI ISL 512811|B.1|Sierra Leone|2020-03-30	Africa|hCoV-19/South Africa/KRISP-K002171/2020|EPI ISL 515573|H.1|South Africa|2020-07-08	0.0003361252	Africa
Africa|hCoV-19/Sierra Leone/KGH-G-8549/2020|EPI ISL 512812|B.1.1|Sierra Leone|2020-03-31	Africa|hCoV-19/South Africa/KRISP-K002171/2020|EPI ISL 515573|H.1|South Africa|2020-07-08	0.0001008010	Africa
Africa|hCoV-19/Sierra Leone/KGH-G-8603/2020|EPI ISL 512813|B.1|Sierra Leone|2020-04-23	Africa|hCoV-19/South Africa/KRISP-K002171/2020|EPI ISL 515573|H.1|South Africa|2020-07-08	0.0003362575	Africa
Africa|hCoV-19/Sierra Leone/KGH-G-8604/2020|EPI ISL 512814|B.6|Sierra Leone|2020-04-03	Africa|hCoV-19/South Africa/KRISP-K002171/2020|EPI ISL 515573|H.1|South Africa|2020-07-08	0.0005042287	Africa
Africa|hCoV-19/Sierra Leone/KGH-G-8607/2020|EPI ISL 512815|B.1.1|Sierra Leone|2020-04-03	Africa|hCoV-19/South Africa/KRISP-K002171/2020|EPI ISL 515573|H.1|South Africa|2020-07-08	0.0001344615	Africa
Africa|hCoV-19/Sierra Leone/KGH-G-8625/2020|EPI ISL 512816|A.12|Sierra Leone|2020-04-10	Africa|hCoV-19/South Africa/KRISP-K002171/2020|EPI ISL 515573|H.1|South Africa|2020-07-08	0.0008070591	Africa
Africa|hCoV-19/Sierra Leone/KGH-G-8626/2020|EPI ISL 512817|A.12|Sierra Leone|2020-04-10	Africa|hCoV-19/South Africa/KRISP-K002171/2020|EPI ISL 515573|H.1|South Africa|2020-07-08	0.0007060724	Africa
Africa|hCoV-19/Sierra Leone/KGH-G-8627/2020|EPI ISL 512818|B.1.5|Sierra Leone|2020-04-08	Africa|hCoV-19/South Africa/KRISP-K002171/2020|EPI ISL 515573|H.1|South Africa|2020-07-08	0.0002688723	Africa
Africa|hCoV-19/Sierra Leone/KGH-G-8668/2020|EPI ISL 512819|A.12|Sierra Leone|2020-04-11	Africa|hCoV-19/South Africa/KRISP-K002171/2020|EPI ISL 515573|H.1|South Africa|2020-07-08	0.0006896612	Africa
Africa|hCoV-19/Sierra Leone/KGH-G-8669/2020|EPI ISL 512820|A.12|Sierra Leone|2020-04-14	Africa|hCoV-19/South Africa/KRISP-K002171/2020|EPI ISL 515573|H.1|South Africa|2020-07-08	0.0007397418	Africa
Africa|hCoV-19/South Africa/KRISP-0001/2020|EPI ISL 467431|B|South Africa|2020-03-23	Africa|hCoV-19/South Africa/KRISP-K002171/2020|EPI ISL 515573|H.1|South Africa|2020-07-08	0.0003368250	Africa
Africa|hCoV-19/South Africa/KRISP-0016/2020|EPI ISL 467432|B.1.106|South Africa|2020-03-28	Africa|hCoV-19/South Africa/KRISP-K002171/2020|EPI ISL 515573|H.1|South Africa|2020-07-08	0.0002352506	Africa
Africa|hCoV-19/South Africa/KRISP-0017/2020|EPI ISL 467433|B.1.5|South Africa|2020-04-03	Africa|hCoV-19/South Africa/KRISP-K002171/2020|EPI ISL 515573|H.1|South Africa|2020-07-08	0.0002016393	Africa
Africa|hCoV-19/South Africa/KRISP-0019/2020|EPI ISL 467434|B.1.5|South Africa|2020-04-02	Africa|hCoV-19/South Africa/KRISP-K002171/2020|EPI ISL 515573|H.1|South Africa|2020-07-08	0.0002016393	Africa
Africa|hCoV-19/South Africa/KRISP-0021/2020|EPI ISL 467435|B.1.5|South Africa|2020-04-02	Africa|hCoV-19/South Africa/KRISP-K002171/2020|EPI ISL 515573|H.1|South Africa|2020-07-08	0.0002353534	Africa
Africa|hCoV-19/South Africa/KRISP-0024/2020|EPI ISL 467436|B.1.106|South Africa|2020-04-01	Africa|hCoV-19/South Africa/KRISP-K002171/2020|EPI ISL 515573|H.1|South Africa|2020-07-08	0.0002418497	Africa
Africa|hCoV-19/South Africa/KRISP-0026/2020|EPI ISL 467437|B.1.106|South Africa|2020-04-01	Africa|hCoV-19/South Africa/KRISP-K002171/2020|EPI ISL 515573|H.1|South Africa|2020-07-08	0.0002354648	Africa
Africa|hCoV-19/South Africa/KRISP-0028/2020|EPI ISL 467438|B.1.106|South Africa|2020-04-02	Africa|hCoV-19/South Africa/KRISP-K002171/2020|EPI ISL 515573|H.1|South Africa|2020-07-08	0.0002770171	Africa
Africa|hCoV-19/South Africa/KRISP-0029/2020|EPI ISL 467439|B.1.5|South Africa|2020-04-02	Africa|hCoV-19/South Africa/KRISP-K002171/2020|EPI ISL 515573|H.1|South Africa|2020-07-08	0.0002113020	Africa
Africa|hCoV-19/South Africa/KRISP-0033/2020|EPI ISL 467440|B.1.106|South Africa|2020-04-01	Africa|hCoV-19/South Africa/KRISP-K002171/2020|EPI ISL 515573|H.1|South Africa|2020-07-08	0.0002380664	Africa
Africa|hCoV-19/South Africa/KRISP-0035/2020|EPI ISL 467441|B.1.5|South Africa|2020-03-27	Africa|hCoV-19/South Africa/KRISP-K002171/2020|EPI ISL 515573|H.1|South Africa|2020-07-08	0.0002016326	Africa
Africa|hCoV-19/South Africa/KRISP-0041/2020|EPI ISL 467443|B.1.5|South Africa|2020-03-25	Africa|hCoV-19/South Africa/KRISP-K002171/2020|EPI ISL 515573|H.1|South Africa|2020-07-08	0.0002016326	Africa
Africa|hCoV-19/South Africa/KRISP-005/2020|EPI ISL 455630|B.1.5|South Africa|2020-04-29	Africa|hCoV-19/South Africa/KRISP-K002171/2020|EPI ISL 515573|H.1|South Africa|2020-07-08	0.0002446062	Africa
Africa|hCoV-19/South Africa/KRISP-0055/2020|EPI ISL 467444|B.1.5|South Africa|2020-03-24	Africa|hCoV-19/South Africa/KRISP-K002171/2020|EPI ISL 515573|H.1|South Africa|2020-07-08	0.0002016325	Africa
Africa|hCoV-19/South Africa/KRISP-0056/2020|EPI ISL 467445|B.1.5|South Africa|2020-04-04	Africa|hCoV-19/South Africa/KRISP-K002171/2020|EPI ISL 515573|H.1|South Africa|2020-07-08	0.0002688777	Africa
Africa|hCoV-19/South Africa/KRISP-0057/2020|EPI ISL 467446|B.1.5|South Africa|2020-03-29	Africa|hCoV-19/South Africa/KRISP-K002171/2020|EPI ISL 515573|H.1|South Africa|2020-07-08	0.0002018496	Africa
Africa|hCoV-19/South Africa/KRISP-0059/2020|EPI ISL 467448|B.1.5|South Africa|2020-04-01	Africa|hCoV-19/South Africa/KRISP-K002171/2020|EPI ISL 515573|H.1|South Africa|2020-07-08	0.0002725568	Africa
Africa|hCoV-19/South Africa/KRISP-0065/2020|EPI ISL 467449|B.1.106|South Africa|2020-04-04	Africa|hCoV-19/South Africa/KRISP-K002171/2020|EPI ISL 515573|H.1|South Africa|2020-07-08	0.0002355910	Africa
Africa|hCoV-19/South Africa/KRISP-0066/2020|EPI ISL 467450|B.1.106|South Africa|2020-04-03	Africa|hCoV-19/South Africa/KRISP-K002171/2020|EPI ISL 515573|H.1|South Africa|2020-07-08	0.0002352427	Africa
Africa|hCoV-19/South Africa/KRISP-0067/2020|EPI ISL 467451|B.1.5|South Africa|2020-04-03	Africa|hCoV-19/South Africa/KRISP-K002171/2020|EPI ISL 515573|H.1|South Africa|2020-07-08	0.0002016326	Africa
Africa|hCoV-19/South Africa/KRISP-0074/2020|EPI ISL 467452|B.1.106|South Africa|2020-04-04	Africa|hCoV-19/South Africa/KRISP-K002171/2020|EPI ISL 515573|H.1|South Africa|2020-07-08	0.0002403631	Africa
Africa|hCoV-19/South Africa/KRISP-0075/2020|EPI ISL 467453|B.1.106|South Africa|2020-04-04	Africa|hCoV-19/South Africa/KRISP-K002171/2020|EPI ISL 515573|H.1|South Africa|2020-07-08	0.0002353694	Africa
Africa|hCoV-19/South Africa/KRISP-0080/2020|EPI ISL 467454|B.1.106|South Africa|2020-04-01	Africa|hCoV-19/South Africa/KRISP-K002171/2020|EPI ISL 515573|H.1|South Africa|2020-07-08	0.0002352427	Africa
Africa|hCoV-19/South Africa/KRISP-0081/2020|EPI ISL 467455|B.1.106|South Africa|2020-04-06	Africa|hCoV-19/South Africa/KRISP-K002171/2020|EPI ISL 515573|H.1|South Africa|2020-07-08	0.0002352427	Africa
Africa|hCoV-19/South Africa/KRISP-0084/2020|EPI ISL 467456|B.1.106|South Africa|2020-04-05	Africa|hCoV-19/South Africa/KRISP-K002171/2020|EPI ISL 515573|H.1|South Africa|2020-07-08	0.0002352427	Africa
Africa|hCoV-19/South Africa/KRISP-0088/2020|EPI ISL 467457|B.1.106|South Africa|2020-04-07	Africa|hCoV-19/South Africa/KRISP-K002171/2020|EPI ISL 515573|H.1|South Africa|2020-07-08	0.0002352427	Africa
Africa|hCoV-19/South Africa/KRISP-0089/2020|EPI ISL 467458|B.1.106|South Africa|2020-04-05	Africa|hCoV-19/South Africa/KRISP-K002171/2020|EPI ISL 515573|H.1|South Africa|2020-07-08	0.0002398936	Africa
Africa|hCoV-19/South Africa/KRISP-0090/2020|EPI ISL 467459|B.1.106|South Africa|2020-04-03	Africa|hCoV-19/South Africa/KRISP-K002171/2020|EPI ISL 515573|H.1|South Africa|2020-07-08	0.0002407016	Africa
Africa|hCoV-19/South Africa/KRISP-0096/2020|EPI ISL 467461|B.1.106|South Africa|2020-04-01	Africa|hCoV-19/South Africa/KRISP-K002171/2020|EPI ISL 515573|H.1|South Africa|2020-07-08	0.0002370989	Africa
Africa|hCoV-19/South Africa/KRISP-0097/2020|EPI ISL 467462|B.1.106|South Africa|2020-04-01	Africa|hCoV-19/South Africa/KRISP-K002171/2020|EPI ISL 515573|H.1|South Africa|2020-07-08	0.0002353932	Africa
Africa|hCoV-19/South Africa/KRISP-0111/2020|EPI ISL 467465|B.1.106|South Africa|2020-04-01	Africa|hCoV-19/South Africa/KRISP-K002171/2020|EPI ISL 515573|H.1|South Africa|2020-07-08	0.0003374761	Africa
Africa|hCoV-19/South Africa/KRISP-0113/2020|EPI ISL 467467|B.1.106|South Africa|2020-04-05	Africa|hCoV-19/South Africa/KRISP-K002171/2020|EPI ISL 515573|H.1|South Africa|2020-07-08	0.0002688660	Africa
Africa|hCoV-19/South Africa/KRISP-0115/2020|EPI ISL 467468|B.1.5|South Africa|2020-04-04	Africa|hCoV-19/South Africa/KRISP-K002171/2020|EPI ISL 515573|H.1|South Africa|2020-07-08	0.0002016326	Africa
Africa|hCoV-19/South Africa/KRISP-0118/2020|EPI ISL 467470|B.1.106|South Africa|2020-04-01	Africa|hCoV-19/South Africa/KRISP-K002171/2020|EPI ISL 515573|H.1|South Africa|2020-07-08	0.0002352506	Africa
Africa|hCoV-19/South Africa/KRISP-0119/2020|EPI ISL 467471|B.1.5|South Africa|2020-04-01	Africa|hCoV-19/South Africa/KRISP-K002171/2020|EPI ISL 515573|H.1|South Africa|2020-07-08	0.0002016326	Africa
Africa|hCoV-19/South Africa/KRISP-012/2020|EPI ISL 421576|B.1.1.10|South Africa|2020-04-01	Africa|hCoV-19/South Africa/KRISP-K002171/2020|EPI ISL 515573|H.1|South Africa|2020-07-08	0.0002354667	Africa
Africa|hCoV-19/South Africa/KRISP-0120/2020|EPI ISL 467472|B.1.106|South Africa|2020-04-01	Africa|hCoV-19/South Africa/KRISP-K002171/2020|EPI ISL 515573|H.1|South Africa|2020-07-08	0.0002688660	Africa
Africa|hCoV-19/South Africa/KRISP-0123/2020|EPI ISL 467475|B.1.5|South Africa|2020-05-14	Africa|hCoV-19/South Africa/KRISP-K002171/2020|EPI ISL 515573|H.1|South Africa|2020-07-08	0.0003024814	Africa
Africa|hCoV-19/South Africa/KRISP-0124/2020|EPI ISL 467476|B.1.1.57|South Africa|2020-05-13	Africa|hCoV-19/South Africa/KRISP-K002171/2020|EPI ISL 515573|H.1|South Africa|2020-07-08	0.0001353270	Africa
Africa|hCoV-19/South Africa/KRISP-0125/2020|EPI ISL 467477|B.1.1.52|South Africa|2020-05-13	Africa|hCoV-19/South Africa/KRISP-K002171/2020|EPI ISL 515573|H.1|South Africa|2020-07-08	0.0002016231	Africa
Africa|hCoV-19/South Africa/KRISP-0126/2020|EPI ISL 467478|B.1.1.40|South Africa|2020-05-13	Africa|hCoV-19/South Africa/KRISP-K002171/2020|EPI ISL 515573|H.1|South Africa|2020-07-08	0.0003024529	Africa
Africa|hCoV-19/South Africa/KRISP-0127/2020|EPI ISL 467479|B.1.5.19|South Africa|2020-05-13	Africa|hCoV-19/South Africa/KRISP-K002171/2020|EPI ISL 515573|H.1|South Africa|2020-07-08	0.0003024743	Africa
Africa|hCoV-19/South Africa/KRISP-0128/2020|EPI ISL 467480|B.1.1.57|South Africa|2020-05-13	Africa|hCoV-19/South Africa/KRISP-K002171/2020|EPI ISL 515573|H.1|South Africa|2020-07-08	0.0001349800	Africa
Africa|hCoV-19/South Africa/KRISP-0129/2020|EPI ISL 467481|B.1.1.52|South Africa|2020-05-13	Africa|hCoV-19/South Africa/KRISP-K002171/2020|EPI ISL 515573|H.1|South Africa|2020-07-08	0.0002352317	Africa
Africa|hCoV-19/South Africa/KRISP-0130/2020|EPI ISL 467482|B.1.1.57|South Africa|2020-05-13	Africa|hCoV-19/South Africa/KRISP-K002171/2020|EPI ISL 515573|H.1|South Africa|2020-07-08	0.0001680125	Africa
Africa|hCoV-19/South Africa/KRISP-0131/2020|EPI ISL 467483|B.1.5|South Africa|2020-05-13	Africa|hCoV-19/South Africa/KRISP-K002171/2020|EPI ISL 515573|H.1|South Africa|2020-07-08	0.0002688669	Africa
Africa|hCoV-19/South Africa/KRISP-0132/2020|EPI ISL 467484|B.1.1.40|South Africa|2020-05-13	Africa|hCoV-19/South Africa/KRISP-K002171/2020|EPI ISL 515573|H.1|South Africa|2020-07-08	0.0002016143	Africa
Africa|hCoV-19/South Africa/KRISP-0133/2020|EPI ISL 467485|B.1.1.57|South Africa|2020-05-13	Africa|hCoV-19/South Africa/KRISP-K002171/2020|EPI ISL 515573|H.1|South Africa|2020-07-08	0.0002016231	Africa
Africa|hCoV-19/South Africa/KRISP-0134/2020|EPI ISL 467486|B.1.1.206|South Africa|2020-05-14	Africa|hCoV-19/South Africa/KRISP-K002171/2020|EPI ISL 515573|H.1|South Africa|2020-07-08	0.0001680085	Africa
Africa|hCoV-19/South Africa/KRISP-0135/2020|EPI ISL 467487|B.1.1.57|South Africa|2020-05-14	Africa|hCoV-19/South Africa/KRISP-K002171/2020|EPI ISL 515573|H.1|South Africa|2020-07-08	0.0001355150	Africa
Africa|hCoV-19/South Africa/KRISP-0136/2020|EPI ISL 467488|B.1.5|South Africa|2020-05-14	Africa|hCoV-19/South Africa/KRISP-K002171/2020|EPI ISL 515573|H.1|South Africa|2020-07-08	0.0003361041	Africa
Africa|hCoV-19/South Africa/KRISP-0137/2020|EPI ISL 467489|B.1.1.52|South Africa|2020-05-14	Africa|hCoV-19/South Africa/KRISP-K002171/2020|EPI ISL 515573|H.1|South Africa|2020-07-08	0.0002016230	Africa
Africa|hCoV-19/South Africa/KRISP-0138/2020|EPI ISL 467490|B.1.1.53|South Africa|2020-05-14	Africa|hCoV-19/South Africa/KRISP-K002171/2020|EPI ISL 515573|H.1|South Africa|2020-07-08	0.0002016278	Africa
Africa|hCoV-19/South Africa/KRISP-0139/2020|EPI ISL 467491|B.1.1|South Africa|2020-05-16	Africa|hCoV-19/South Africa/KRISP-K002171/2020|EPI ISL 515573|H.1|South Africa|2020-07-08	0.0001680158	Africa
Africa|hCoV-19/South Africa/KRISP-0143/2020|EPI ISL 467493|B.1.1.56|South Africa|2020-05-21	Africa|hCoV-19/South Africa/KRISP-K002171/2020|EPI ISL 515573|H.1|South Africa|2020-07-08	0.0001008010	Africa
Africa|hCoV-19/South Africa/KRISP-0144/2020|EPI ISL 467494|B.1.5.16|South Africa|2020-05-30	Africa|hCoV-19/South Africa/KRISP-K002171/2020|EPI ISL 515573|H.1|South Africa|2020-07-08	0.0002688723	Africa
Africa|hCoV-19/South Africa/KRISP-0145/2020|EPI ISL 467495|B.1.106|South Africa|2020-05-30	Africa|hCoV-19/South Africa/KRISP-K002171/2020|EPI ISL 515573|H.1|South Africa|2020-07-08	0.0002688543	Africa
Africa|hCoV-19/South Africa/KRISP-0148/2020|EPI ISL 467498|B.1.1|South Africa|2020-05-30	Africa|hCoV-19/South Africa/KRISP-K002171/2020|EPI ISL 515573|H.1|South Africa|2020-07-08	0.0002016366	Africa
Africa|hCoV-19/South Africa/KRISP-0149/2020|EPI ISL 467499|B.1.1|South Africa|2020-05-30	Africa|hCoV-19/South Africa/KRISP-K002171/2020|EPI ISL 515573|H.1|South Africa|2020-07-08	0.0001344041	Africa
Africa|hCoV-19/South Africa/KRISP-0150/2020|EPI ISL 467500|B.1.1.75|South Africa|2020-05-30	Africa|hCoV-19/South Africa/KRISP-K002171/2020|EPI ISL 515573|H.1|South Africa|2020-07-08	0.0003024469	Africa
Africa|hCoV-19/South Africa/KRISP-0151/2020|EPI ISL 467501|B.1.1|South Africa|2020-06-01	Africa|hCoV-19/South Africa/KRISP-K002171/2020|EPI ISL 515573|H.1|South Africa|2020-07-08	0.0002019855	Africa
Africa|hCoV-19/South Africa/KRISP-0152/2020|EPI ISL 467502|B.1.1|South Africa|2020-06-01	Africa|hCoV-19/South Africa/KRISP-K002171/2020|EPI ISL 515573|H.1|South Africa|2020-07-08	0.0001680158	Africa
Africa|hCoV-19/South Africa/KRISP-0153/2020|EPI ISL 467503|B.1.1|South Africa|2020-06-01	Africa|hCoV-19/South Africa/KRISP-K002171/2020|EPI ISL 515573|H.1|South Africa|2020-07-08	0.0002016231	Africa
Africa|hCoV-19/South Africa/KRISP-0154/2020|EPI ISL 467504|B.1.1|South Africa|2020-06-01	Africa|hCoV-19/South Africa/KRISP-K002171/2020|EPI ISL 515573|H.1|South Africa|2020-07-08	0.0001014760	Africa
Africa|hCoV-19/South Africa/KRISP-0155/2020|EPI ISL 467505|B.1.106|South Africa|2020-06-01	Africa|hCoV-19/South Africa/KRISP-K002171/2020|EPI ISL 515573|H.1|South Africa|2020-07-08	0.0002725448	Africa
Africa|hCoV-19/South Africa/KRISP-0157/2020|EPI ISL 467507|B.1.1.273|South Africa|2020-05-25	Africa|hCoV-19/South Africa/KRISP-K002171/2020|EPI ISL 515573|H.1|South Africa|2020-07-08	0.0001680124	Africa
Africa|hCoV-19/South Africa/KRISP-0158/2020|EPI ISL 467508|B.1.106|South Africa|2020-05-28	Africa|hCoV-19/South Africa/KRISP-K002171/2020|EPI ISL 515573|H.1|South Africa|2020-07-08	0.0003361107	Africa
Africa|hCoV-19/South Africa/KRISP-0159/2020|EPI ISL 467509|B.1.5|South Africa|2020-06-01	Africa|hCoV-19/South Africa/KRISP-K002171/2020|EPI ISL 515573|H.1|South Africa|2020-07-08	0.0002016326	Africa
Africa|hCoV-19/South Africa/KRISP-0160/2020|EPI ISL 467510|B.1.5|South Africa|2020-06-01	Africa|hCoV-19/South Africa/KRISP-K002171/2020|EPI ISL 515573|H.1|South Africa|2020-07-08	0.0002038103	Africa
Africa|hCoV-19/South Africa/KRISP-0161/2020|EPI ISL 467511|B.1.106|South Africa|2020-06-01	Africa|hCoV-19/South Africa/KRISP-K002171/2020|EPI ISL 515573|H.1|South Africa|2020-07-08	0.0003024805	Africa
Africa|hCoV-19/South Africa/KRISP-0165/2020|EPI ISL 467515|B.1.1|South Africa|2020-05-29	Africa|hCoV-19/South Africa/KRISP-K002171/2020|EPI ISL 515573|H.1|South Africa|2020-07-08	0.0001352890	Africa
Africa|hCoV-19/South Africa/KRISP-0166/2020|EPI ISL 467516|B.1.5|South Africa|2020-04-14	Africa|hCoV-19/South Africa/KRISP-K002171/2020|EPI ISL 515573|H.1|South Africa|2020-07-08	0.0003025007	Africa
Africa|hCoV-19/South Africa/KRISP-0167/2020|EPI ISL 467517|B.1.106|South Africa|2020-06-02	Africa|hCoV-19/South Africa/KRISP-K002171/2020|EPI ISL 515573|H.1|South Africa|2020-07-08	0.0003024803	Africa
Africa|hCoV-19/South Africa/KRISP-0168/2020|EPI ISL 467518|B.1.106|South Africa|2020-05-28	Africa|hCoV-19/South Africa/KRISP-K002171/2020|EPI ISL 515573|H.1|South Africa|2020-07-08	0.0003024803	Africa
Africa|hCoV-19/South Africa/KRISP-0169/2020|EPI ISL 467519|B.1|South Africa|2020-05-31	Africa|hCoV-19/South Africa/KRISP-K002171/2020|EPI ISL 515573|H.1|South Africa|2020-07-08	0.0003039994	Africa
Africa|hCoV-19/South Africa/KRISP-0170/2020|EPI ISL 467520|B.1.1.273|South Africa|2020-05-31	Africa|hCoV-19/South Africa/KRISP-K002171/2020|EPI ISL 515573|H.1|South Africa|2020-07-08	0.0001690461	Africa
Africa|hCoV-19/South Africa/KRISP-0174/2020|EPI ISL 467524|B.1.106|South Africa|2020-06-04	Africa|hCoV-19/South Africa/KRISP-K002171/2020|EPI ISL 515573|H.1|South Africa|2020-07-08	0.0003024803	Africa
Africa|hCoV-19/South Africa/KRISP-0175/2020|EPI ISL 482702|B.1.1.273|South Africa|2020-06-05	Africa|hCoV-19/South Africa/KRISP-K002171/2020|EPI ISL 515573|H.1|South Africa|2020-07-08	0.0001685999	Africa
Africa|hCoV-19/South Africa/KRISP-0178/2020|EPI ISL 482704|B.1.1.57|South Africa|2020-06-05	Africa|hCoV-19/South Africa/KRISP-K002171/2020|EPI ISL 515573|H.1|South Africa|2020-07-08	0.0002361020	Africa
Africa|hCoV-19/South Africa/KRISP-0179/2020|EPI ISL 482705|B.1.5.16|South Africa|2020-06-06	Africa|hCoV-19/South Africa/KRISP-K002171/2020|EPI ISL 515573|H.1|South Africa|2020-07-08	0.0004033587	Africa
Africa|hCoV-19/South Africa/KRISP-0185/2020|EPI ISL 482708|B.1.1|South Africa|2020-06-07	Africa|hCoV-19/South Africa/KRISP-K002171/2020|EPI ISL 515573|H.1|South Africa|2020-07-08	0.0002016318	Africa
Africa|hCoV-19/South Africa/KRISP-0190/2020|EPI ISL 482709|B.1.1.273|South Africa|2020-06-06	Africa|hCoV-19/South Africa/KRISP-K002171/2020|EPI ISL 515573|H.1|South Africa|2020-07-08	0.0001681424	Africa
Africa|hCoV-19/South Africa/KRISP-0191/2020|EPI ISL 482710|B.1.106|South Africa|2020-06-04	Africa|hCoV-19/South Africa/KRISP-K002171/2020|EPI ISL 515573|H.1|South Africa|2020-07-08	0.0003362768	Africa
Africa|hCoV-19/South Africa/KRISP-0193/2020|EPI ISL 482848|B.1.106|South Africa|2020-06-03	Africa|hCoV-19/South Africa/KRISP-K002171/2020|EPI ISL 515573|H.1|South Africa|2020-07-08	0.0003053429	Africa
Africa|hCoV-19/South Africa/KRISP-0194/2020|EPI ISL 482849|B.1.106|South Africa|2020-06-06	Africa|hCoV-19/South Africa/KRISP-K002171/2020|EPI ISL 515573|H.1|South Africa|2020-07-08	0.0002785605	Africa
Africa|hCoV-19/South Africa/KRISP-0195/2020|EPI ISL 482850|B.1.106|South Africa|2020-06-07	Africa|hCoV-19/South Africa/KRISP-K002171/2020|EPI ISL 515573|H.1|South Africa|2020-07-08	0.0003785322	Africa
Africa|hCoV-19/South Africa/KRISP-0196/2020|EPI ISL 482712|B.1.106|South Africa|2020-06-08	Africa|hCoV-19/South Africa/KRISP-K002171/2020|EPI ISL 515573|H.1|South Africa|2020-07-08	0.0003697132	Africa
Africa|hCoV-19/South Africa/KRISP-0197/2020|EPI ISL 482713|B.1.1.206|South Africa|2020-06-08	Africa|hCoV-19/South Africa/KRISP-K002171/2020|EPI ISL 515573|H.1|South Africa|2020-07-08	0.0002042863	Africa
Africa|hCoV-19/South Africa/KRISP-0198/2020|EPI ISL 482851|B.1.1|South Africa|2020-06-11	Africa|hCoV-19/South Africa/KRISP-K002171/2020|EPI ISL 515573|H.1|South Africa|2020-07-08	0.0001363449	Africa
Africa|hCoV-19/South Africa/KRISP-0199/2020|EPI ISL 482714|B.1.5|South Africa|2020-06-11	Africa|hCoV-19/South Africa/KRISP-K002171/2020|EPI ISL 515573|H.1|South Africa|2020-07-08	0.0003404013	Africa
Africa|hCoV-19/South Africa/KRISP-02/2020|EPI ISL 421572|B|South Africa|2020-03-23	Africa|hCoV-19/South Africa/KRISP-K002171/2020|EPI ISL 515573|H.1|South Africa|2020-07-08	0.0005498238	Africa
Africa|hCoV-19/South Africa/KRISP-0200/2020|EPI ISL 482715|B.1.5|South Africa|2020-06-11	Africa|hCoV-19/South Africa/KRISP-K002171/2020|EPI ISL 515573|H.1|South Africa|2020-07-08	0.0003062290	Africa
Africa|hCoV-19/South Africa/KRISP-0201/2020|EPI ISL 482716|B.1.1|South Africa|2020-06-11	Africa|hCoV-19/South Africa/KRISP-K002171/2020|EPI ISL 515573|H.1|South Africa|2020-07-08	0.0001344041	Africa
Africa|hCoV-19/South Africa/KRISP-0203/2020|EPI ISL 482852|B.1.1|South Africa|2020-06-11	Africa|hCoV-19/South Africa/KRISP-K002171/2020|EPI ISL 515573|H.1|South Africa|2020-07-08	0.0001681175	Africa
Africa|hCoV-19/South Africa/KRISP-0206/2020|EPI ISL 482719|B.1.5|South Africa|2020-06-11	Africa|hCoV-19/South Africa/KRISP-K002171/2020|EPI ISL 515573|H.1|South Africa|2020-07-08	0.0003032344	Africa
Africa|hCoV-19/South Africa/KRISP-0211/2020|EPI ISL 482720|B.1.5|South Africa|2020-06-11	Africa|hCoV-19/South Africa/KRISP-K002171/2020|EPI ISL 515573|H.1|South Africa|2020-07-08	0.0002689564	Africa
Africa|hCoV-19/South Africa/KRISP-0212/2020|EPI ISL 482721|B.1.5|South Africa|2020-06-11	Africa|hCoV-19/South Africa/KRISP-K002171/2020|EPI ISL 515573|H.1|South Africa|2020-07-08	0.0002696634	Africa
Africa|hCoV-19/South Africa/KRISP-0213/2020|EPI ISL 482722|B.1.5|South Africa|2020-06-11	Africa|hCoV-19/South Africa/KRISP-K002171/2020|EPI ISL 515573|H.1|South Africa|2020-07-08	0.0002354247	Africa
Africa|hCoV-19/South Africa/KRISP-0214/2020|EPI ISL 482723|B.1.5|South Africa|2020-06-11	Africa|hCoV-19/South Africa/KRISP-K002171/2020|EPI ISL 515573|H.1|South Africa|2020-07-08	0.0003375172	Africa
Africa|hCoV-19/South Africa/KRISP-0224/2020|EPI ISL 482724|B.1.144|South Africa|2020-06-11	Africa|hCoV-19/South Africa/KRISP-K002171/2020|EPI ISL 515573|H.1|South Africa|2020-07-08	0.0002721213	Africa
Africa|hCoV-19/South Africa/KRISP-0243/2020|EPI ISL 482725|B.1.140|South Africa|2020-06-14	Africa|hCoV-19/South Africa/KRISP-K002171/2020|EPI ISL 515573|H.1|South Africa|2020-07-08	0.0004137174	Africa
Africa|hCoV-19/South Africa/KRISP-0245/2020|EPI ISL 482726|B.1.144|South Africa|2020-06-14	Africa|hCoV-19/South Africa/KRISP-K002171/2020|EPI ISL 515573|H.1|South Africa|2020-07-08	0.0003024804	Africa
Africa|hCoV-19/South Africa/KRISP-0255/2020|EPI ISL 482728|B.1.5|South Africa|2020-06-14	Africa|hCoV-19/South Africa/KRISP-K002171/2020|EPI ISL 515573|H.1|South Africa|2020-07-08	0.0002717554	Africa
Africa|hCoV-19/South Africa/KRISP-0259/2020|EPI ISL 482729|B.1|South Africa|2020-06-15	Africa|hCoV-19/South Africa/KRISP-K002171/2020|EPI ISL 515573|H.1|South Africa|2020-07-08	0.0003761907	Africa
Africa|hCoV-19/South Africa/KRISP-0260/2020|EPI ISL 482730|B.1.140|South Africa|2020-06-15	Africa|hCoV-19/South Africa/KRISP-K002171/2020|EPI ISL 515573|H.1|South Africa|2020-07-08	0.0004784671	Africa
Africa|hCoV-19/South Africa/KRISP-0261/2020|EPI ISL 482731|B.1.5|South Africa|2020-06-15	Africa|hCoV-19/South Africa/KRISP-K002171/2020|EPI ISL 515573|H.1|South Africa|2020-07-08	0.0002722400	Africa
Africa|hCoV-19/South Africa/KRISP-0266/2020|EPI ISL 482853|B.1.1|South Africa|2020-06-17	Africa|hCoV-19/South Africa/KRISP-K002171/2020|EPI ISL 515573|H.1|South Africa|2020-07-08	0.0003024926	Africa
Africa|hCoV-19/South Africa/KRISP-0267/2020|EPI ISL 482854|A|South Africa|2020-06-17	Africa|hCoV-19/South Africa/KRISP-K002171/2020|EPI ISL 515573|H.1|South Africa|2020-07-08	0.0008526495	Africa
Africa|hCoV-19/South Africa/KRISP-0268/2020|EPI ISL 482855|B.1.1.117|South Africa|2020-06-17	Africa|hCoV-19/South Africa/KRISP-K002171/2020|EPI ISL 515573|H.1|South Africa|2020-07-08	0.0002040438	Africa
Africa|hCoV-19/South Africa/KRISP-0269/2020|EPI ISL 482856|B.1.5|South Africa|2020-06-17	Africa|hCoV-19/South Africa/KRISP-K002171/2020|EPI ISL 515573|H.1|South Africa|2020-07-08	0.0003068806	Africa
Africa|hCoV-19/South Africa/KRISP-0270/2020|EPI ISL 482857|B.1.1.117|South Africa|2020-06-17	Africa|hCoV-19/South Africa/KRISP-K002171/2020|EPI ISL 515573|H.1|South Africa|2020-07-08	0.0002035455	Africa
Africa|hCoV-19/South Africa/KRISP-0271/2020|EPI ISL 482858|B.1.1|South Africa|2020-06-17	Africa|hCoV-19/South Africa/KRISP-K002171/2020|EPI ISL 515573|H.1|South Africa|2020-07-08	0.0002743617	Africa
Africa|hCoV-19/South Africa/KRISP-0272/2020|EPI ISL 482859|B.1.1|South Africa|2020-06-17	Africa|hCoV-19/South Africa/KRISP-K002171/2020|EPI ISL 515573|H.1|South Africa|2020-07-08	0.0001711029	Africa
Africa|hCoV-19/South Africa/KRISP-0273/2020|EPI ISL 482860|B.1.1.57|South Africa|2020-06-18	Africa|hCoV-19/South Africa/KRISP-K002171/2020|EPI ISL 515573|H.1|South Africa|2020-07-08	0.0003079503	Africa
Africa|hCoV-19/South Africa/KRISP-0274/2020|EPI ISL 482861|B.1.1.57|South Africa|2020-06-18	Africa|hCoV-19/South Africa/KRISP-K002171/2020|EPI ISL 515573|H.1|South Africa|2020-07-08	0.0003415235	Africa
Africa|hCoV-19/South Africa/KRISP-0275/2020|EPI ISL 482862|B.1.1|South Africa|2020-06-18	Africa|hCoV-19/South Africa/KRISP-K002171/2020|EPI ISL 515573|H.1|South Africa|2020-07-08	0.0001347015	Africa
Africa|hCoV-19/South Africa/KRISP-0276/2020|EPI ISL 482863|B.1.1.57|South Africa|2020-06-18	Africa|hCoV-19/South Africa/KRISP-K002171/2020|EPI ISL 515573|H.1|South Africa|2020-07-08	0.0003087531	Africa
Africa|hCoV-19/South Africa/KRISP-0277/2020|EPI ISL 482864|B.1.1.273|South Africa|2020-06-16	Africa|hCoV-19/South Africa/KRISP-K002171/2020|EPI ISL 515573|H.1|South Africa|2020-07-08	0.0002743080	Africa
Africa|hCoV-19/South Africa/KRISP-0278/2020|EPI ISL 482865|B.1.1.75|South Africa|2020-06-16	Africa|hCoV-19/South Africa/KRISP-K002171/2020|EPI ISL 515573|H.1|South Africa|2020-07-08	0.0002032167	Africa
Africa|hCoV-19/South Africa/KRISP-0279/2020|EPI ISL 482866|B.1.1.56|South Africa|2020-06-16	Africa|hCoV-19/South Africa/KRISP-K002171/2020|EPI ISL 515573|H.1|South Africa|2020-07-08	0.0001722342	Africa
Africa|hCoV-19/South Africa/KRISP-0280/2020|EPI ISL 482867|B.1.1.206|South Africa|2020-06-16	Africa|hCoV-19/South Africa/KRISP-K002171/2020|EPI ISL 515573|H.1|South Africa|2020-07-08	0.0002352317	Africa
Africa|hCoV-19/South Africa/KRISP-0281/2020|EPI ISL 482868|B.1.1.206|South Africa|2020-06-16	Africa|hCoV-19/South Africa/KRISP-K002171/2020|EPI ISL 515573|H.1|South Africa|2020-07-08	0.0002060447	Africa
Africa|hCoV-19/South Africa/KRISP-0282/2020|EPI ISL 482869|B.1.1.206|South Africa|2020-06-16	Africa|hCoV-19/South Africa/KRISP-K002171/2020|EPI ISL 515573|H.1|South Africa|2020-07-08	0.0002746367	Africa
Africa|hCoV-19/South Africa/KRISP-0283/2020|EPI ISL 482870|B.1.1.206|South Africa|2020-06-16	Africa|hCoV-19/South Africa/KRISP-K002171/2020|EPI ISL 515573|H.1|South Africa|2020-07-08	0.0002093999	Africa
Africa|hCoV-19/South Africa/KRISP-0284/2020|EPI ISL 482871|B.1.1.206|South Africa|2020-06-16	Africa|hCoV-19/South Africa/KRISP-K002171/2020|EPI ISL 515573|H.1|South Africa|2020-07-08	0.0002712200	Africa
Africa|hCoV-19/South Africa/KRISP-0285/2020|EPI ISL 482872|B.1.1.206|South Africa|2020-06-16	Africa|hCoV-19/South Africa/KRISP-K002171/2020|EPI ISL 515573|H.1|South Africa|2020-07-08	0.0002394449	Africa
Africa|hCoV-19/South Africa/KRISP-0286/2020|EPI ISL 487277|B.1.1|South Africa|2020-06-26	Africa|hCoV-19/South Africa/KRISP-K002171/2020|EPI ISL 515573|H.1|South Africa|2020-07-08	0.0001344041	Africa
Africa|hCoV-19/South Africa/KRISP-0287/2020|EPI ISL 487278|B.1.1.84|South Africa|2020-06-26	Africa|hCoV-19/South Africa/KRISP-K002171/2020|EPI ISL 515573|H.1|South Africa|2020-07-08	0.0001694832	Africa
Africa|hCoV-19/South Africa/KRISP-0288/2020|EPI ISL 487279|B.1.140|South Africa|2020-06-26	Africa|hCoV-19/South Africa/KRISP-K002171/2020|EPI ISL 515573|H.1|South Africa|2020-07-08	0.0003425268	Africa
Africa|hCoV-19/South Africa/KRISP-0290/2020|EPI ISL 487280|B.1.1.84|South Africa|2020-06-26	Africa|hCoV-19/South Africa/KRISP-K002171/2020|EPI ISL 515573|H.1|South Africa|2020-07-08	0.0002022394	Africa
Africa|hCoV-19/South Africa/KRISP-0291/2020|EPI ISL 487281|B.1.1.84|South Africa|2020-06-26	Africa|hCoV-19/South Africa/KRISP-K002171/2020|EPI ISL 515573|H.1|South Africa|2020-07-08	0.0002693366	Africa
Africa|hCoV-19/South Africa/KRISP-0293/2020|EPI ISL 487282|B.1.5|South Africa|2020-06-25	Africa|hCoV-19/South Africa/KRISP-K002171/2020|EPI ISL 515573|H.1|South Africa|2020-07-08	0.0004148670	Africa
Africa|hCoV-19/South Africa/KRISP-0296/2020|EPI ISL 487284|B.1.1.57|South Africa|2020-06-26	Africa|hCoV-19/South Africa/KRISP-K002171/2020|EPI ISL 515573|H.1|South Africa|2020-07-08	0.0001366631	Africa
Africa|hCoV-19/South Africa/KRISP-0297/2020|EPI ISL 487285|B.1.1.84|South Africa|2020-06-26	Africa|hCoV-19/South Africa/KRISP-K002171/2020|EPI ISL 515573|H.1|South Africa|2020-07-08	0.0001358909	Africa
Africa|hCoV-19/South Africa/KRISP-0299/2020|EPI ISL 487287|B.1.140|South Africa|2020-06-25	Africa|hCoV-19/South Africa/KRISP-K002171/2020|EPI ISL 515573|H.1|South Africa|2020-07-08	0.0003391235	Africa
Africa|hCoV-19/South Africa/KRISP-0300/2020|EPI ISL 487288|B.1.140|South Africa|2020-06-25	Africa|hCoV-19/South Africa/KRISP-K002171/2020|EPI ISL 515573|H.1|South Africa|2020-07-08	0.0003697463	Africa
Africa|hCoV-19/South Africa/KRISP-0302/2020|EPI ISL 487289|B.1.5|South Africa|2020-06-24	Africa|hCoV-19/South Africa/KRISP-K002171/2020|EPI ISL 515573|H.1|South Africa|2020-07-08	0.0003453009	Africa
Africa|hCoV-19/South Africa/KRISP-0303/2020|EPI ISL 487348|B.1.144|South Africa|2020-06-25	Africa|hCoV-19/South Africa/KRISP-K002171/2020|EPI ISL 515573|H.1|South Africa|2020-07-08	0.0004101117	Africa
Africa|hCoV-19/South Africa/KRISP-0305/2020|EPI ISL 487291|B.1.1.206|South Africa|2020-06-24	Africa|hCoV-19/South Africa/KRISP-K002171/2020|EPI ISL 515573|H.1|South Africa|2020-07-08	0.0002802541	Africa
Africa|hCoV-19/South Africa/KRISP-0308/2020|EPI ISL 487292|C.1|South Africa|2020-06-24	Africa|hCoV-19/South Africa/KRISP-K002171/2020|EPI ISL 515573|H.1|South Africa|2020-07-08	0.0003048185	Africa
Africa|hCoV-19/South Africa/KRISP-0309/2020|EPI ISL 487293|C.1|South Africa|2020-06-24	Africa|hCoV-19/South Africa/KRISP-K002171/2020|EPI ISL 515573|H.1|South Africa|2020-07-08	0.0003466015	Africa
Africa|hCoV-19/South Africa/KRISP-0310/2020|EPI ISL 487294|C.1|South Africa|2020-06-24	Africa|hCoV-19/South Africa/KRISP-K002171/2020|EPI ISL 515573|H.1|South Africa|2020-07-08	0.0002717449	Africa
Africa|hCoV-19/South Africa/KRISP-0312/2020|EPI ISL 487295|B.1.1.62|South Africa|2020-06-24	Africa|hCoV-19/South Africa/KRISP-K002171/2020|EPI ISL 515573|H.1|South Africa|2020-07-08	0.0002024803	Africa
Africa|hCoV-19/South Africa/KRISP-0318/2020|EPI ISL 487297|B.1.1.206|South Africa|2020-06-23	Africa|hCoV-19/South Africa/KRISP-K002171/2020|EPI ISL 515573|H.1|South Africa|2020-07-08	0.0002017112	Africa
Africa|hCoV-19/South Africa/KRISP-0321/2020|EPI ISL 487298|B.1.1.206|South Africa|2020-06-24	Africa|hCoV-19/South Africa/KRISP-K002171/2020|EPI ISL 515573|H.1|South Africa|2020-07-08	0.0002410633	Africa
Africa|hCoV-19/South Africa/KRISP-0322/2020|EPI ISL 487299|B.1.1.288|South Africa|2020-06-24	Africa|hCoV-19/South Africa/KRISP-K002171/2020|EPI ISL 515573|H.1|South Africa|2020-07-08	0.0001389942	Africa
Africa|hCoV-19/South Africa/KRISP-0323/2020|EPI ISL 487300|B.1.1.288|South Africa|2020-06-24	Africa|hCoV-19/South Africa/KRISP-K002171/2020|EPI ISL 515573|H.1|South Africa|2020-07-08	0.0001024416	Africa
Africa|hCoV-19/South Africa/KRISP-0327/2020|EPI ISL 487301|C.1|South Africa|2020-06-24	Africa|hCoV-19/South Africa/KRISP-K002171/2020|EPI ISL 515573|H.1|South Africa|2020-07-08	0.0002795002	Africa
Africa|hCoV-19/South Africa/KRISP-0331/2020|EPI ISL 487302|B.1.1.206|South Africa|2020-06-24	Africa|hCoV-19/South Africa/KRISP-K002171/2020|EPI ISL 515573|H.1|South Africa|2020-07-08	0.0002050869	Africa
Africa|hCoV-19/South Africa/KRISP-0332/2020|EPI ISL 487303|C.1|South Africa|2020-06-24	Africa|hCoV-19/South Africa/KRISP-K002171/2020|EPI ISL 515573|H.1|South Africa|2020-07-08	0.0003425894	Africa
Africa|hCoV-19/South Africa/KRISP-0336/2020|EPI ISL 487304|B.1.1.273|South Africa|2020-06-18	Africa|hCoV-19/South Africa/KRISP-K002171/2020|EPI ISL 515573|H.1|South Africa|2020-07-08	0.0002688597	Africa
Africa|hCoV-19/South Africa/KRISP-0337/2020|EPI ISL 495517|B.1.1.273|South Africa|2020-06-18	Africa|hCoV-19/South Africa/KRISP-K002171/2020|EPI ISL 515573|H.1|South Africa|2020-07-08	0.0002418684	Africa
Africa|hCoV-19/South Africa/KRISP-0338/2020|EPI ISL 487305|B.1.1.273|South Africa|2020-06-18	Africa|hCoV-19/South Africa/KRISP-K002171/2020|EPI ISL 515573|H.1|South Africa|2020-07-08	0.0002370531	Africa
Africa|hCoV-19/South Africa/KRISP-0339/2020|EPI ISL 487306|B.1.1.273|South Africa|2020-06-18	Africa|hCoV-19/South Africa/KRISP-K002171/2020|EPI ISL 515573|H.1|South Africa|2020-07-08	0.0002415515	Africa
Africa|hCoV-19/South Africa/KRISP-0340/2020|EPI ISL 487307|B.1.1.273|South Africa|2020-06-17	Africa|hCoV-19/South Africa/KRISP-K002171/2020|EPI ISL 515573|H.1|South Africa|2020-07-08	0.0002395843	Africa
Africa|hCoV-19/South Africa/KRISP-0342/2020|EPI ISL 495518|B.1.1.206|South Africa|2020-06-18	Africa|hCoV-19/South Africa/KRISP-K002171/2020|EPI ISL 515573|H.1|South Africa|2020-07-08	0.0003494949	Africa
Africa|hCoV-19/South Africa/KRISP-0343/2020|EPI ISL 495519|H.1|South Africa|2020-06-18	Africa|hCoV-19/South Africa/KRISP-K002171/2020|EPI ISL 515573|H.1|South Africa|2020-07-08	0.0000679764	Africa
Africa|hCoV-19/South Africa/KRISP-0344/2020|EPI ISL 495520|C.1|South Africa|2020-06-20	Africa|hCoV-19/South Africa/KRISP-K002171/2020|EPI ISL 515573|H.1|South Africa|2020-07-08	0.0004723757	Africa
Africa|hCoV-19/South Africa/KRISP-0346/2020|EPI ISL 495521|B.1.140|South Africa|2020-06-18	Africa|hCoV-19/South Africa/KRISP-K002171/2020|EPI ISL 515573|H.1|South Africa|2020-07-08	0.0004132610	Africa
Africa|hCoV-19/South Africa/KRISP-0347/2020|EPI ISL 487308|B.1.1.206|South Africa|2020-06-18	Africa|hCoV-19/South Africa/KRISP-K002171/2020|EPI ISL 515573|H.1|South Africa|2020-07-08	0.0003360949	Africa
Africa|hCoV-19/South Africa/KRISP-0348/2020|EPI ISL 487309|B.1.144|South Africa|2020-06-18	Africa|hCoV-19/South Africa/KRISP-K002171/2020|EPI ISL 515573|H.1|South Africa|2020-07-08	0.0003784800	Africa
Africa|hCoV-19/South Africa/KRISP-0349/2020|EPI ISL 487310|B.1.1.206|South Africa|2020-06-17	Africa|hCoV-19/South Africa/KRISP-K002171/2020|EPI ISL 515573|H.1|South Africa|2020-07-08	0.0001692825	Africa
Africa|hCoV-19/South Africa/KRISP-0350/2020|EPI ISL 487311|B.1.1.206|South Africa|2020-06-17	Africa|hCoV-19/South Africa/KRISP-K002171/2020|EPI ISL 515573|H.1|South Africa|2020-07-08	0.0001681667	Africa
Africa|hCoV-19/South Africa/KRISP-0352/2020|EPI ISL 487312|B.1.1.206|South Africa|2020-06-17	Africa|hCoV-19/South Africa/KRISP-K002171/2020|EPI ISL 515573|H.1|South Africa|2020-07-08	0.0001681215	Africa
Africa|hCoV-19/South Africa/KRISP-0356/2020|EPI ISL 487313|B.1.5|South Africa|2020-06-25	Africa|hCoV-19/South Africa/KRISP-K002171/2020|EPI ISL 515573|H.1|South Africa|2020-07-08	0.0003719769	Africa
Africa|hCoV-19/South Africa/KRISP-0360/2020|EPI ISL 487314|C.1|South Africa|2020-06-19	Africa|hCoV-19/South Africa/KRISP-K002171/2020|EPI ISL 515573|H.1|South Africa|2020-07-08	0.0004033044	Africa
Africa|hCoV-19/South Africa/KRISP-0361/2020|EPI ISL 487315|B.1.1.206|South Africa|2020-06-18	Africa|hCoV-19/South Africa/KRISP-K002171/2020|EPI ISL 515573|H.1|South Africa|2020-07-08	0.0002763659	Africa
Africa|hCoV-19/South Africa/KRISP-0365/2020|EPI ISL 487316|B.1.1.84|South Africa|2020-06-25	Africa|hCoV-19/South Africa/KRISP-K002171/2020|EPI ISL 515573|H.1|South Africa|2020-07-08	0.0002016192	Africa
Africa|hCoV-19/South Africa/KRISP-0366/2020|EPI ISL 487317|B.1.1|South Africa|2020-06-18	Africa|hCoV-19/South Africa/KRISP-K002171/2020|EPI ISL 515573|H.1|South Africa|2020-07-08	0.0001042834	Africa
Africa|hCoV-19/South Africa/KRISP-0367/2020|EPI ISL 487318|B.1.1.273|South Africa|2020-06-25	Africa|hCoV-19/South Africa/KRISP-K002171/2020|EPI ISL 515573|H.1|South Africa|2020-07-08	0.0002356626	Africa
Africa|hCoV-19/South Africa/KRISP-0368/2020|EPI ISL 487319|B.1.1|South Africa|2020-06-18	Africa|hCoV-19/South Africa/KRISP-K002171/2020|EPI ISL 515573|H.1|South Africa|2020-07-08	0.0001344073	Africa
Africa|hCoV-19/South Africa/KRISP-0369/2020|EPI ISL 487320|B.1.1.84|South Africa|2020-06-25	Africa|hCoV-19/South Africa/KRISP-K002171/2020|EPI ISL 515573|H.1|South Africa|2020-07-08	0.0002016143	Africa
Africa|hCoV-19/South Africa/KRISP-0370/2020|EPI ISL 487321|B.1.140|South Africa|2020-06-25	Africa|hCoV-19/South Africa/KRISP-K002171/2020|EPI ISL 515573|H.1|South Africa|2020-07-08	0.0004033857	Africa
Africa|hCoV-19/South Africa/KRISP-0372/2020|EPI ISL 487323|B.1.106|South Africa|2020-06-19	Africa|hCoV-19/South Africa/KRISP-K002171/2020|EPI ISL 515573|H.1|South Africa|2020-07-08	0.0003065462	Africa
Africa|hCoV-19/South Africa/KRISP-0373/2020|EPI ISL 487324|B.1.106|South Africa|2020-06-19	Africa|hCoV-19/South Africa/KRISP-K002171/2020|EPI ISL 515573|H.1|South Africa|2020-07-08	0.0003697294	Africa
Africa|hCoV-19/South Africa/KRISP-0375/2020|EPI ISL 487325|B.1.140|South Africa|2020-06-25	Africa|hCoV-19/South Africa/KRISP-K002171/2020|EPI ISL 515573|H.1|South Africa|2020-07-08	0.0004063079	Africa
Africa|hCoV-19/South Africa/KRISP-0376/2020|EPI ISL 487326|B.1.5|South Africa|2020-06-22	Africa|hCoV-19/South Africa/KRISP-K002171/2020|EPI ISL 515573|H.1|South Africa|2020-07-08	0.0002375816	Africa
Africa|hCoV-19/South Africa/KRISP-0377/2020|EPI ISL 495522|B.1.1|South Africa|2020-06-22	Africa|hCoV-19/South Africa/KRISP-K002171/2020|EPI ISL 515573|H.1|South Africa|2020-07-08	0.0001060065	Africa
Africa|hCoV-19/South Africa/KRISP-0378/2020|EPI ISL 487327|B.1.1.84|South Africa|2020-06-22	Africa|hCoV-19/South Africa/KRISP-K002171/2020|EPI ISL 515573|H.1|South Africa|2020-07-08	0.0001730712	Africa
Africa|hCoV-19/South Africa/KRISP-0380/2020|EPI ISL 487328|B.1.1.84|South Africa|2020-06-25	Africa|hCoV-19/South Africa/KRISP-K002171/2020|EPI ISL 515573|H.1|South Africa|2020-07-08	0.0001681724	Africa
Africa|hCoV-19/South Africa/KRISP-0382/2020|EPI ISL 495523|B.1.140|South Africa|2020-06-25	Africa|hCoV-19/South Africa/KRISP-K002171/2020|EPI ISL 515573|H.1|South Africa|2020-07-08	0.0003499780	Africa
Africa|hCoV-19/South Africa/KRISP-0383/2020|EPI ISL 495524|B.1.140|South Africa|2020-06-25	Africa|hCoV-19/South Africa/KRISP-K002171/2020|EPI ISL 515573|H.1|South Africa|2020-07-08	0.0005765318	Africa
Africa|hCoV-19/South Africa/KRISP-0384/2020|EPI ISL 495525|B.1.140|South Africa|2020-06-25	Africa|hCoV-19/South Africa/KRISP-K002171/2020|EPI ISL 515573|H.1|South Africa|2020-07-08	0.0003815339	Africa
Africa|hCoV-19/South Africa/KRISP-0386/2020|EPI ISL 487329|B.1.1.62|South Africa|2020-07-01	Africa|hCoV-19/South Africa/KRISP-K002171/2020|EPI ISL 515573|H.1|South Africa|2020-07-08	0.0002016317	Africa
Africa|hCoV-19/South Africa/KRISP-0387/2020|EPI ISL 487330|B.1.1.99|South Africa|2020-07-01	Africa|hCoV-19/South Africa/KRISP-K002171/2020|EPI ISL 515573|H.1|South Africa|2020-07-08	0.0002357418	Africa
Africa|hCoV-19/South Africa/KRISP-0388/2020|EPI ISL 487331|B.1.140|South Africa|2020-07-01	Africa|hCoV-19/South Africa/KRISP-K002171/2020|EPI ISL 515573|H.1|South Africa|2020-07-08	0.0003727531	Africa
Africa|hCoV-19/South Africa/KRISP-0389/2020|EPI ISL 487332|C.9|South Africa|2020-07-01	Africa|hCoV-19/South Africa/KRISP-K002171/2020|EPI ISL 515573|H.1|South Africa|2020-07-08	0.0003697044	Africa
Africa|hCoV-19/South Africa/KRISP-0390/2020|EPI ISL 487333|C.2|South Africa|2020-07-01	Africa|hCoV-19/South Africa/KRISP-K002171/2020|EPI ISL 515573|H.1|South Africa|2020-07-08	0.0003729377	Africa
Africa|hCoV-19/South Africa/KRISP-0391/2020|EPI ISL 487334|B.1.1.206|South Africa|2020-07-01	Africa|hCoV-19/South Africa/KRISP-K002171/2020|EPI ISL 515573|H.1|South Africa|2020-07-08	0.0001685521	Africa
Africa|hCoV-19/South Africa/KRISP-0392/2020|EPI ISL 487335|B.1.5.19|South Africa|2020-07-01	Africa|hCoV-19/South Africa/KRISP-K002171/2020|EPI ISL 515573|H.1|South Africa|2020-07-08	0.0002439131	Africa
Africa|hCoV-19/South Africa/KRISP-0393/2020|EPI ISL 487336|C.6|South Africa|2020-07-01	Africa|hCoV-19/South Africa/KRISP-K002171/2020|EPI ISL 515573|H.1|South Africa|2020-07-08	0.0003040061	Africa
Africa|hCoV-19/South Africa/KRISP-0394/2020|EPI ISL 487337|B.1.5.19|South Africa|2020-07-01	Africa|hCoV-19/South Africa/KRISP-K002171/2020|EPI ISL 515573|H.1|South Africa|2020-07-08	0.0003371985	Africa
Africa|hCoV-19/South Africa/KRISP-0395/2020|EPI ISL 487338|C.2|South Africa|2020-07-01	Africa|hCoV-19/South Africa/KRISP-K002171/2020|EPI ISL 515573|H.1|South Africa|2020-07-08	0.0003696883	Africa
Africa|hCoV-19/South Africa/KRISP-0396/2020|EPI ISL 487339|C.1|South Africa|2020-07-01	Africa|hCoV-19/South Africa/KRISP-K002171/2020|EPI ISL 515573|H.1|South Africa|2020-07-08	0.0003714281	Africa
Africa|hCoV-19/South Africa/KRISP-0397/2020|EPI ISL 487340|B.1.5|South Africa|2020-07-01	Africa|hCoV-19/South Africa/KRISP-K002171/2020|EPI ISL 515573|H.1|South Africa|2020-07-08	0.0003024743	Africa
Africa|hCoV-19/South Africa/KRISP-0398/2020|EPI ISL 487341|B.1.1.206|South Africa|2020-07-01	Africa|hCoV-19/South Africa/KRISP-K002171/2020|EPI ISL 515573|H.1|South Africa|2020-07-08	0.0002416064	Africa
Africa|hCoV-19/South Africa/KRISP-04/2020|EPI ISL 436684|B.1.1.273|South Africa|2020-03-31	Africa|hCoV-19/South Africa/KRISP-K002171/2020|EPI ISL 515573|H.1|South Africa|2020-07-08	0.0001010454	Africa
Africa|hCoV-19/South Africa/KRISP-0402/2020|EPI ISL 495527|B.1.140|South Africa|2020-06-23	Africa|hCoV-19/South Africa/KRISP-K002171/2020|EPI ISL 515573|H.1|South Africa|2020-07-08	0.0004380214	Africa
Africa|hCoV-19/South Africa/KRISP-0403/2020|EPI ISL 495528|C.1|South Africa|2020-06-23	Africa|hCoV-19/South Africa/KRISP-K002171/2020|EPI ISL 515573|H.1|South Africa|2020-07-08	0.0003046094	Africa
Africa|hCoV-19/South Africa/KRISP-0404/2020|EPI ISL 495529|B.1.1.206|South Africa|2020-06-24	Africa|hCoV-19/South Africa/KRISP-K002171/2020|EPI ISL 515573|H.1|South Africa|2020-07-08	0.0002352419	Africa
Africa|hCoV-19/South Africa/KRISP-0405/2020|EPI ISL 495530|B.1.140|South Africa|2020-06-23	Africa|hCoV-19/South Africa/KRISP-K002171/2020|EPI ISL 515573|H.1|South Africa|2020-07-08	0.0004370202	Africa
Africa|hCoV-19/South Africa/KRISP-0406/2020|EPI ISL 495531|B.1.1.206|South Africa|2020-06-22	Africa|hCoV-19/South Africa/KRISP-K002171/2020|EPI ISL 515573|H.1|South Africa|2020-07-08	0.0002402166	Africa
Africa|hCoV-19/South Africa/KRISP-0407/2020|EPI ISL 495532|B.1.5|South Africa|2020-06-24	Africa|hCoV-19/South Africa/KRISP-K002171/2020|EPI ISL 515573|H.1|South Africa|2020-07-08	0.0002389245	Africa
Africa|hCoV-19/South Africa/KRISP-0408/2020|EPI ISL 495533|B.1.140|South Africa|2020-06-23	Africa|hCoV-19/South Africa/KRISP-K002171/2020|EPI ISL 515573|H.1|South Africa|2020-07-08	0.0003492969	Africa
Africa|hCoV-19/South Africa/KRISP-0409/2020|EPI ISL 495534|C.1|South Africa|2020-06-23	Africa|hCoV-19/South Africa/KRISP-K002171/2020|EPI ISL 515573|H.1|South Africa|2020-07-08	0.0003024598	Africa
Africa|hCoV-19/South Africa/KRISP-0410/2020|EPI ISL 495535|B.1.140|South Africa|2020-07-02	Africa|hCoV-19/South Africa/KRISP-K002171/2020|EPI ISL 515573|H.1|South Africa|2020-07-08	0.0004706356	Africa
Africa|hCoV-19/South Africa/KRISP-0411/2020|EPI ISL 495536|B.1.1.206|South Africa|2020-07-02	Africa|hCoV-19/South Africa/KRISP-K002171/2020|EPI ISL 515573|H.1|South Africa|2020-07-08	0.0003024732	Africa
Africa|hCoV-19/South Africa/KRISP-0412/2020|EPI ISL 495537|B.1.1.206|South Africa|2020-07-02	Africa|hCoV-19/South Africa/KRISP-K002171/2020|EPI ISL 515573|H.1|South Africa|2020-07-08	0.0003360881	Africa
Africa|hCoV-19/South Africa/KRISP-0413/2020|EPI ISL 495538|B.1.1.40|South Africa|2020-07-02	Africa|hCoV-19/South Africa/KRISP-K002171/2020|EPI ISL 515573|H.1|South Africa|2020-07-08	0.0003024600	Africa
Africa|hCoV-19/South Africa/KRISP-0414/2020|EPI ISL 495539|B.1.140|South Africa|2020-07-02	Africa|hCoV-19/South Africa/KRISP-K002171/2020|EPI ISL 515573|H.1|South Africa|2020-07-08	0.0004033681	Africa
Africa|hCoV-19/South Africa/KRISP-0415/2020|EPI ISL 495540|B.1.140|South Africa|2020-07-02	Africa|hCoV-19/South Africa/KRISP-K002171/2020|EPI ISL 515573|H.1|South Africa|2020-07-08	0.0004369909	Africa
Africa|hCoV-19/South Africa/KRISP-0417/2020|EPI ISL 495541|B.1.1.62|South Africa|2020-07-02	Africa|hCoV-19/South Africa/KRISP-K002171/2020|EPI ISL 515573|H.1|South Africa|2020-07-08	0.0002688596	Africa
Africa|hCoV-19/South Africa/KRISP-0418/2020|EPI ISL 495542|B.1.1.206|South Africa|2020-07-02	Africa|hCoV-19/South Africa/KRISP-K002171/2020|EPI ISL 515573|H.1|South Africa|2020-07-08	0.0003696957	Africa
Africa|hCoV-19/South Africa/KRISP-0420/2020|EPI ISL 495543|C.9|South Africa|2020-07-01	Africa|hCoV-19/South Africa/KRISP-K002171/2020|EPI ISL 515573|H.1|South Africa|2020-07-08	0.0003704388	Africa
Africa|hCoV-19/South Africa/KRISP-0421/2020|EPI ISL 495544|B.1.1|South Africa|2020-07-01	Africa|hCoV-19/South Africa/KRISP-K002171/2020|EPI ISL 515573|H.1|South Africa|2020-07-08	0.0002358418	Africa
Africa|hCoV-19/South Africa/KRISP-0423/2020|EPI ISL 495545|B.1.140|South Africa|2020-07-01	Africa|hCoV-19/South Africa/KRISP-K002171/2020|EPI ISL 515573|H.1|South Africa|2020-07-08	0.0003420580	Africa
Africa|hCoV-19/South Africa/KRISP-0426/2020|EPI ISL 495546|B.1.1.206|South Africa|2020-07-01	Africa|hCoV-19/South Africa/KRISP-K002171/2020|EPI ISL 515573|H.1|South Africa|2020-07-08	0.0003362044	Africa
Africa|hCoV-19/South Africa/KRISP-0436/2020|EPI ISL 498055|B.1.1|South Africa|2020-07-01	Africa|hCoV-19/South Africa/KRISP-K002171/2020|EPI ISL 515573|H.1|South Africa|2020-07-08	0.0002688479	Africa
Africa|hCoV-19/South Africa/KRISP-0445/2020|EPI ISL 498058|H.1|South Africa|2020-06-30	Africa|hCoV-19/South Africa/KRISP-K002171/2020|EPI ISL 515573|H.1|South Africa|2020-07-08	0.0000341835	Africa
Africa|hCoV-19/South Africa/KRISP-0446/2020|EPI ISL 498059|B.1.5|South Africa|2020-06-30	Africa|hCoV-19/South Africa/KRISP-K002171/2020|EPI ISL 515573|H.1|South Africa|2020-07-08	0.0002053797	Africa
Africa|hCoV-19/South Africa/KRISP-045/2020|EPI ISL 436686|B.1.1.1|South Africa|2020-03-27	Africa|hCoV-19/South Africa/KRISP-K002171/2020|EPI ISL 515573|H.1|South Africa|2020-07-08	0.0002688477	Africa
Africa|hCoV-19/South Africa/KRISP-0458/2020|EPI ISL 495549|B.1.1|South Africa|2020-07-02	Africa|hCoV-19/South Africa/KRISP-K002171/2020|EPI ISL 515573|H.1|South Africa|2020-07-08	0.0003036219	Africa
Africa|hCoV-19/South Africa/KRISP-0460/2020|EPI ISL 495550|B.1.106|South Africa|2020-07-02	Africa|hCoV-19/South Africa/KRISP-K002171/2020|EPI ISL 515573|H.1|South Africa|2020-07-08	0.0003026268	Africa
Africa|hCoV-19/South Africa/KRISP-0462/2020|EPI ISL 495552|B.1.106|South Africa|2020-07-02	Africa|hCoV-19/South Africa/KRISP-K002171/2020|EPI ISL 515573|H.1|South Africa|2020-07-08	0.0003056996	Africa
Africa|hCoV-19/South Africa/KRISP-0464/2020|EPI ISL 495553|B.1.5|South Africa|2020-06-30	Africa|hCoV-19/South Africa/KRISP-K002171/2020|EPI ISL 515573|H.1|South Africa|2020-07-08	0.0003179771	Africa
Africa|hCoV-19/South Africa/KRISP-0469/2020|EPI ISL 495555|H.1|South Africa|2020-07-06	Africa|hCoV-19/South Africa/KRISP-K002171/2020|EPI ISL 515573|H.1|South Africa|2020-07-08	0.0000680071	Africa
Africa|hCoV-19/South Africa/KRISP-0474/2020|EPI ISL 495557|H.1|South Africa|2020-07-06	Africa|hCoV-19/South Africa/KRISP-K002171/2020|EPI ISL 515573|H.1|South Africa|2020-07-08	0.0000672007	Africa
Africa|hCoV-19/South Africa/KRISP-0475/2020|EPI ISL 495558|H.1|South Africa|2020-07-06	Africa|hCoV-19/South Africa/KRISP-K002171/2020|EPI ISL 515573|H.1|South Africa|2020-07-08	0.0000676781	Africa
Africa|hCoV-19/South Africa/KRISP-0478/2020|EPI ISL 495559|B.1.1|South Africa|2020-07-05	Africa|hCoV-19/South Africa/KRISP-K002171/2020|EPI ISL 515573|H.1|South Africa|2020-07-08	0.0001009536	Africa
Africa|hCoV-19/South Africa/KRISP-0485/2020|EPI ISL 495561|B.1.1.206|South Africa|2020-07-03	Africa|hCoV-19/South Africa/KRISP-K002171/2020|EPI ISL 515573|H.1|South Africa|2020-07-08	0.0001690193	Africa
Africa|hCoV-19/South Africa/KRISP-0487/2020|EPI ISL 495562|B.1.106|South Africa|2020-07-03	Africa|hCoV-19/South Africa/KRISP-K002171/2020|EPI ISL 515573|H.1|South Africa|2020-07-08	0.0004369806	Africa
Africa|hCoV-19/South Africa/KRISP-0489/2020|EPI ISL 498060|B.1.1.206|South Africa|2020-07-09	Africa|hCoV-19/South Africa/KRISP-K002171/2020|EPI ISL 515573|H.1|South Africa|2020-07-08	0.0002358974	Africa
Africa|hCoV-19/South Africa/KRISP-0490/2020|EPI ISL 498061|B.1.1.206|South Africa|2020-07-09	Africa|hCoV-19/South Africa/KRISP-K002171/2020|EPI ISL 515573|H.1|South Africa|2020-07-08	0.0002352316	Africa
Africa|hCoV-19/South Africa/KRISP-0491/2020|EPI ISL 498062|B.1.1.273|South Africa|2020-07-07	Africa|hCoV-19/South Africa/KRISP-K002171/2020|EPI ISL 515573|H.1|South Africa|2020-07-08	0.0002688425	Africa
Africa|hCoV-19/South Africa/KRISP-0492/2020|EPI ISL 498063|B.1.1.273|South Africa|2020-07-07	Africa|hCoV-19/South Africa/KRISP-K002171/2020|EPI ISL 515573|H.1|South Africa|2020-07-08	0.0003387839	Africa
Africa|hCoV-19/South Africa/KRISP-0493/2020|EPI ISL 498064|B.1.1.67|South Africa|2020-07-07	Africa|hCoV-19/South Africa/KRISP-K002171/2020|EPI ISL 515573|H.1|South Africa|2020-07-08	0.0001689695	Africa
Africa|hCoV-19/South Africa/KRISP-0494/2020|EPI ISL 498065|B.1.1.206|South Africa|2020-07-09	Africa|hCoV-19/South Africa/KRISP-K002171/2020|EPI ISL 515573|H.1|South Africa|2020-07-08	0.0002688415	Africa
Africa|hCoV-19/South Africa/KRISP-0497/2020|EPI ISL 498066|B.1.1.206|South Africa|2020-07-09	Africa|hCoV-19/South Africa/KRISP-K002171/2020|EPI ISL 515573|H.1|South Africa|2020-07-08	0.0002688416	Africa
Africa|hCoV-19/South Africa/KRISP-0498/2020|EPI ISL 498067|B.1|South Africa|2020-07-10	Africa|hCoV-19/South Africa/KRISP-K002171/2020|EPI ISL 515573|H.1|South Africa|2020-07-08	0.0004706151	Africa
Africa|hCoV-19/South Africa/KRISP-0500/2020|EPI ISL 498068|B.1.1|South Africa|2020-07-07	Africa|hCoV-19/South Africa/KRISP-K002171/2020|EPI ISL 515573|H.1|South Africa|2020-07-08	0.0002107425	Africa
Africa|hCoV-19/South Africa/KRISP-0501/2020|EPI ISL 498069|B.1.5|South Africa|2020-07-11	Africa|hCoV-19/South Africa/KRISP-K002171/2020|EPI ISL 515573|H.1|South Africa|2020-07-08	0.0003361116	Africa
Africa|hCoV-19/South Africa/KRISP-0502/2020|EPI ISL 498070|B.1.1.273|South Africa|2020-07-11	Africa|hCoV-19/South Africa/KRISP-K002171/2020|EPI ISL 515573|H.1|South Africa|2020-07-08	0.0003027897	Africa
Africa|hCoV-19/South Africa/KRISP-0503/2020|EPI ISL 498071|B.1.1.273|South Africa|2020-07-11	Africa|hCoV-19/South Africa/KRISP-K002171/2020|EPI ISL 515573|H.1|South Africa|2020-07-08	0.0004033587	Africa
Africa|hCoV-19/South Africa/KRISP-0526/2020|EPI ISL 498072|B.1.5.19|South Africa|2020-07-13	Africa|hCoV-19/South Africa/KRISP-K002171/2020|EPI ISL 515573|H.1|South Africa|2020-07-08	0.0003697205	Africa
Africa|hCoV-19/South Africa/KRISP-0527/2020|EPI ISL 498073|B.1.140|South Africa|2020-07-14	Africa|hCoV-19/South Africa/KRISP-K002171/2020|EPI ISL 515573|H.1|South Africa|2020-07-08	0.0005378910	Africa
Africa|hCoV-19/South Africa/KRISP-0529/2020|EPI ISL 498074|C.1|South Africa|2020-07-13	Africa|hCoV-19/South Africa/KRISP-K002171/2020|EPI ISL 515573|H.1|South Africa|2020-07-08	0.0003697205	Africa
Africa|hCoV-19/South Africa/KRISP-0531/2020|EPI ISL 498075|B.1.5|South Africa|2020-07-14	Africa|hCoV-19/South Africa/KRISP-K002171/2020|EPI ISL 515573|H.1|South Africa|2020-07-08	0.0004369909	Africa
Africa|hCoV-19/South Africa/KRISP-0534/2020|EPI ISL 498077|B.1.5|South Africa|2020-07-14	Africa|hCoV-19/South Africa/KRISP-K002171/2020|EPI ISL 515573|H.1|South Africa|2020-07-08	0.0004370203	Africa
Africa|hCoV-19/South Africa/KRISP-0535/2020|EPI ISL 498078|B.1.1.206|South Africa|2020-07-08	Africa|hCoV-19/South Africa/KRISP-K002171/2020|EPI ISL 515573|H.1|South Africa|2020-07-08	0.0004033315	Africa
Africa|hCoV-19/South Africa/KRISP-0536/2020|EPI ISL 498079|B.1.1|South Africa|2020-07-14	Africa|hCoV-19/South Africa/KRISP-K002171/2020|EPI ISL 515573|H.1|South Africa|2020-07-08	0.0002688533	Africa
Africa|hCoV-19/South Africa/KRISP-0538/2020|EPI ISL 498080|B.1.1.254|South Africa|2020-07-14	Africa|hCoV-19/South Africa/KRISP-K002171/2020|EPI ISL 515573|H.1|South Africa|2020-07-08	0.0001693896	Africa
Africa|hCoV-19/South Africa/KRISP-0539/2020|EPI ISL 498081|B.1.1.206|South Africa|2020-07-07	Africa|hCoV-19/South Africa/KRISP-K002171/2020|EPI ISL 515573|H.1|South Africa|2020-07-08	0.0003024661	Africa
Africa|hCoV-19/South Africa/KRISP-0540/2020|EPI ISL 498082|B.1.1|South Africa|2020-07-14	Africa|hCoV-19/South Africa/KRISP-K002171/2020|EPI ISL 515573|H.1|South Africa|2020-07-08	0.0002016231	Africa
Africa|hCoV-19/South Africa/KRISP-0541/2020|EPI ISL 498083|B.1.1.206|South Africa|2020-07-14	Africa|hCoV-19/South Africa/KRISP-K002171/2020|EPI ISL 515573|H.1|South Africa|2020-07-08	0.0003415095	Africa
Africa|hCoV-19/South Africa/KRISP-0543/2020|EPI ISL 498084|C.2|South Africa|2020-07-12	Africa|hCoV-19/South Africa/KRISP-K002171/2020|EPI ISL 515573|H.1|South Africa|2020-07-08	0.0005041615	Africa
Africa|hCoV-19/South Africa/KRISP-0544/2020|EPI ISL 498085|B.1.1.206|South Africa|2020-07-13	Africa|hCoV-19/South Africa/KRISP-K002171/2020|EPI ISL 515573|H.1|South Africa|2020-07-08	0.0002700886	Africa
Africa|hCoV-19/South Africa/KRISP-0545/2020|EPI ISL 498086|B.1.1.273|South Africa|2020-07-14	Africa|hCoV-19/South Africa/KRISP-K002171/2020|EPI ISL 515573|H.1|South Africa|2020-07-08	0.0003360816	Africa
Africa|hCoV-19/South Africa/KRISP-0548/2020|EPI ISL 498087|B.1.1.273|South Africa|2020-07-15	Africa|hCoV-19/South Africa/KRISP-K002171/2020|EPI ISL 515573|H.1|South Africa|2020-07-08	0.0002352269	Africa
Africa|hCoV-19/South Africa/KRISP-0549/2020|EPI ISL 498088|B.1.140|South Africa|2020-07-15	Africa|hCoV-19/South Africa/KRISP-K002171/2020|EPI ISL 515573|H.1|South Africa|2020-07-08	0.0004033857	Africa
Africa|hCoV-19/South Africa/KRISP-0550/2020|EPI ISL 498089|B.1.1.34|South Africa|2020-07-15	Africa|hCoV-19/South Africa/KRISP-K002171/2020|EPI ISL 515573|H.1|South Africa|2020-07-08	0.0003361107	Africa
Africa|hCoV-19/South Africa/KRISP-0551/2020|EPI ISL 498090|H.1|South Africa|2020-07-14	Africa|hCoV-19/South Africa/KRISP-K002171/2020|EPI ISL 515573|H.1|South Africa|2020-07-08	0.0000672007	Africa
Africa|hCoV-19/South Africa/KRISP-0552/2020|EPI ISL 498091|H.1|South Africa|2020-07-14	Africa|hCoV-19/South Africa/KRISP-K002171/2020|EPI ISL 515573|H.1|South Africa|2020-07-08	0.0000672007	Africa
Africa|hCoV-19/South Africa/KRISP-0553/2020|EPI ISL 498092|H.1|South Africa|2020-07-14	Africa|hCoV-19/South Africa/KRISP-K002171/2020|EPI ISL 515573|H.1|South Africa|2020-07-08	0.0000675251	Africa
Africa|hCoV-19/South Africa/KRISP-0554/2020|EPI ISL 498093|B.1.1|South Africa|2020-07-14	Africa|hCoV-19/South Africa/KRISP-K002171/2020|EPI ISL 515573|H.1|South Africa|2020-07-08	0.0001352199	Africa
Africa|hCoV-19/South Africa/KRISP-0555/2020|EPI ISL 498094|B.1.140|South Africa|2020-07-15	Africa|hCoV-19/South Africa/KRISP-K002171/2020|EPI ISL 515573|H.1|South Africa|2020-07-08	0.0004370013	Africa
Africa|hCoV-19/South Africa/KRISP-0556/2020|EPI ISL 498095|B.1.1.273|South Africa|2020-07-15	Africa|hCoV-19/South Africa/KRISP-K002171/2020|EPI ISL 515573|H.1|South Africa|2020-07-08	0.0002352325	Africa
Africa|hCoV-19/South Africa/KRISP-0557/2020|EPI ISL 498096|C.1|South Africa|2020-07-14	Africa|hCoV-19/South Africa/KRISP-K002171/2020|EPI ISL 515573|H.1|South Africa|2020-07-08	0.0003697701	Africa
Africa|hCoV-19/South Africa/KRISP-0558/2020|EPI ISL 498097|B.1.1.206|South Africa|2020-07-15	Africa|hCoV-19/South Africa/KRISP-K002171/2020|EPI ISL 515573|H.1|South Africa|2020-07-08	0.0002702828	Africa
Africa|hCoV-19/South Africa/KRISP-0559/2020|EPI ISL 498098|B.1.1.206|South Africa|2020-07-14	Africa|hCoV-19/South Africa/KRISP-K002171/2020|EPI ISL 515573|H.1|South Africa|2020-07-08	0.0003360881	Africa
Africa|hCoV-19/South Africa/KRISP-0560/2020|EPI ISL 498099|B.1.1|South Africa|2020-07-15	Africa|hCoV-19/South Africa/KRISP-K002171/2020|EPI ISL 515573|H.1|South Africa|2020-07-08	0.0001680085	Africa
Africa|hCoV-19/South Africa/KRISP-0561/2020|EPI ISL 498100|H.1|South Africa|2020-07-15	Africa|hCoV-19/South Africa/KRISP-K002171/2020|EPI ISL 515573|H.1|South Africa|2020-07-08	0.0000335967	Africa
Africa|hCoV-19/South Africa/KRISP-0562/2020|EPI ISL 498101|B.1.140|South Africa|2020-07-15	Africa|hCoV-19/South Africa/KRISP-K002171/2020|EPI ISL 515573|H.1|South Africa|2020-07-08	0.0003697466	Africa
Africa|hCoV-19/South Africa/KRISP-0564/2020|EPI ISL 498103|B.1.1|South Africa|2020-07-15	Africa|hCoV-19/South Africa/KRISP-K002171/2020|EPI ISL 515573|H.1|South Africa|2020-07-08	0.0001008010	Africa
Africa|hCoV-19/South Africa/KRISP-0565/2020|EPI ISL 498104|C.2|South Africa|2020-07-14	Africa|hCoV-19/South Africa/KRISP-K002171/2020|EPI ISL 515573|H.1|South Africa|2020-07-08	0.0003696883	Africa
Africa|hCoV-19/South Africa/KRISP-0567/2020|EPI ISL 498105|B.1.1.206|South Africa|2020-07-15	Africa|hCoV-19/South Africa/KRISP-K002171/2020|EPI ISL 515573|H.1|South Africa|2020-07-08	0.0002705021	Africa
Africa|hCoV-19/South Africa/KRISP-0568/2020|EPI ISL 498106|B.1.1|South Africa|2020-07-15	Africa|hCoV-19/South Africa/KRISP-K002171/2020|EPI ISL 515573|H.1|South Africa|2020-07-08	0.0001680085	Africa
Africa|hCoV-19/South Africa/KRISP-0569/2020|EPI ISL 498107|B.1.1.206|South Africa|2020-07-15	Africa|hCoV-19/South Africa/KRISP-K002171/2020|EPI ISL 515573|H.1|South Africa|2020-07-08	0.0002366789	Africa
Africa|hCoV-19/South Africa/KRISP-0570/2020|EPI ISL 498108|B.1.1.56|South Africa|2020-07-02	Africa|hCoV-19/South Africa/KRISP-K002171/2020|EPI ISL 515573|H.1|South Africa|2020-07-08	0.0002016406	Africa
Africa|hCoV-19/South Africa/KRISP-0571/2020|EPI ISL 498109|B.1.1.56|South Africa|2020-07-14	Africa|hCoV-19/South Africa/KRISP-K002171/2020|EPI ISL 515573|H.1|South Africa|2020-07-08	0.0001344158	Africa
Africa|hCoV-19/South Africa/KRISP-0572/2020|EPI ISL 498110|B.1.5|South Africa|2020-07-13	Africa|hCoV-19/South Africa/KRISP-K002171/2020|EPI ISL 515573|H.1|South Africa|2020-07-08	0.0004033761	Africa
Africa|hCoV-19/South Africa/KRISP-0573/2020|EPI ISL 498111|B.1.1.206|South Africa|2020-07-14	Africa|hCoV-19/South Africa/KRISP-K002171/2020|EPI ISL 515573|H.1|South Africa|2020-07-08	0.0003360881	Africa
Africa|hCoV-19/South Africa/KRISP-0574/2020|EPI ISL 498112|B.1.1.206|South Africa|2020-07-15	Africa|hCoV-19/South Africa/KRISP-K002171/2020|EPI ISL 515573|H.1|South Africa|2020-07-08	0.0003697205	Africa
Africa|hCoV-19/South Africa/KRISP-0575/2020|EPI ISL 498113|B.1.1.206|South Africa|2020-07-13	Africa|hCoV-19/South Africa/KRISP-K002171/2020|EPI ISL 515573|H.1|South Africa|2020-07-08	0.0003360881	Africa
Africa|hCoV-19/South Africa/KRISP-0576/2020|EPI ISL 498114|B.1.1.206|South Africa|2020-07-07	Africa|hCoV-19/South Africa/KRISP-K002171/2020|EPI ISL 515573|H.1|South Africa|2020-07-08	0.0002352317	Africa
Africa|hCoV-19/South Africa/KRISP-0577/2020|EPI ISL 498115|B.1.1.56|South Africa|2020-07-09	Africa|hCoV-19/South Africa/KRISP-K002171/2020|EPI ISL 515573|H.1|South Africa|2020-07-08	0.0002688597	Africa
Africa|hCoV-19/South Africa/KRISP-0578/2020|EPI ISL 498116|B.1.1.206|South Africa|2020-07-09	Africa|hCoV-19/South Africa/KRISP-K002171/2020|EPI ISL 515573|H.1|South Africa|2020-07-08	0.0002688479	Africa
Africa|hCoV-19/South Africa/KRISP-0579/2020|EPI ISL 498117|B.1.1.273|South Africa|2020-07-08	Africa|hCoV-19/South Africa/KRISP-K002171/2020|EPI ISL 515573|H.1|South Africa|2020-07-08	0.0002688543	Africa
Africa|hCoV-19/South Africa/KRISP-0580/2020|EPI ISL 498118|B.1.1.206|South Africa|2020-07-07	Africa|hCoV-19/South Africa/KRISP-K002171/2020|EPI ISL 515573|H.1|South Africa|2020-07-08	0.0002688479	Africa
Africa|hCoV-19/South Africa/KRISP-0581/2020|EPI ISL 498119|B.1.1.273|South Africa|2020-07-09	Africa|hCoV-19/South Africa/KRISP-K002171/2020|EPI ISL 515573|H.1|South Africa|2020-07-08	0.0002016190	Africa
Africa|hCoV-19/South Africa/KRISP-0584/2020|EPI ISL 498122|B.1|South Africa|2020-07-07	Africa|hCoV-19/South Africa/KRISP-K002171/2020|EPI ISL 515573|H.1|South Africa|2020-07-08	0.0003361040	Africa
Africa|hCoV-19/South Africa/KRISP-0585/2020|EPI ISL 498123|B.1.140|South Africa|2020-07-08	Africa|hCoV-19/South Africa/KRISP-K002171/2020|EPI ISL 515573|H.1|South Africa|2020-07-08	0.0004706263	Africa
Africa|hCoV-19/South Africa/KRISP-0586/2020|EPI ISL 498124|B.1.1.273|South Africa|2020-07-08	Africa|hCoV-19/South Africa/KRISP-K002171/2020|EPI ISL 515573|H.1|South Africa|2020-07-08	0.0002352372	Africa
Africa|hCoV-19/South Africa/KRISP-0587/2020|EPI ISL 498125|B.1.1.56|South Africa|2020-07-09	Africa|hCoV-19/South Africa/KRISP-K002171/2020|EPI ISL 515573|H.1|South Africa|2020-07-08	0.0002352372	Africa
Africa|hCoV-19/South Africa/KRISP-0588/2020|EPI ISL 498126|B.1.140|South Africa|2020-07-08	Africa|hCoV-19/South Africa/KRISP-K002171/2020|EPI ISL 515573|H.1|South Africa|2020-07-08	0.0004369910	Africa
Africa|hCoV-19/South Africa/KRISP-06/2020|EPI ISL 421573|B.6|South Africa|2020-03-31	Africa|hCoV-19/South Africa/KRISP-K002171/2020|EPI ISL 515573|H.1|South Africa|2020-07-08	0.0004724617	Africa
Africa|hCoV-19/South Africa/KRISP-07/2020|EPI ISL 421574|B.1.106|South Africa|2020-04-01	Africa|hCoV-19/South Africa/KRISP-K002171/2020|EPI ISL 515573|H.1|South Africa|2020-07-08	0.0002352506	Africa
Africa|hCoV-19/South Africa/KRISP-101/2020|EPI ISL 455631|B.1.5|South Africa|2020-04-30	Africa|hCoV-19/South Africa/KRISP-K002171/2020|EPI ISL 515573|H.1|South Africa|2020-07-08	0.0002352427	Africa
Africa|hCoV-19/South Africa/KRISP-102/2020|EPI ISL 455632|B.1.1|South Africa|2020-04-30	Africa|hCoV-19/South Africa/KRISP-K002171/2020|EPI ISL 515573|H.1|South Africa|2020-07-08	0.0001344041	Africa
Africa|hCoV-19/South Africa/KRISP-103/2020|EPI ISL 455633|B.1.106|South Africa|2020-04-30	Africa|hCoV-19/South Africa/KRISP-K002171/2020|EPI ISL 515573|H.1|South Africa|2020-07-08	0.0003365484	Africa
Africa|hCoV-19/South Africa/KRISP-104/2020|EPI ISL 455634|B.1.106|South Africa|2020-05-01	Africa|hCoV-19/South Africa/KRISP-K002171/2020|EPI ISL 515573|H.1|South Africa|2020-07-08	0.0003470347	Africa
Africa|hCoV-19/South Africa/KRISP-105/2020|EPI ISL 455635|B.1.106|South Africa|2020-05-05	Africa|hCoV-19/South Africa/KRISP-K002171/2020|EPI ISL 515573|H.1|South Africa|2020-07-08	0.0003370816	Africa
Africa|hCoV-19/South Africa/KRISP-106/2020|EPI ISL 455636|B.1.106|South Africa|2020-03-31	Africa|hCoV-19/South Africa/KRISP-K002171/2020|EPI ISL 515573|H.1|South Africa|2020-07-08	0.0002688543	Africa
Africa|hCoV-19/South Africa/KRISP-108/2020|EPI ISL 455638|B.1|South Africa|2020-05-04	Africa|hCoV-19/South Africa/KRISP-K002171/2020|EPI ISL 515573|H.1|South Africa|2020-07-08	0.0003476943	Africa
Africa|hCoV-19/South Africa/KRISP-109/2020|EPI ISL 455639|B.1.1.57|South Africa|2020-03-31	Africa|hCoV-19/South Africa/KRISP-K002171/2020|EPI ISL 515573|H.1|South Africa|2020-07-08	0.0002016231	Africa
Africa|hCoV-19/South Africa/KRISP-K000566/2020|EPI ISL 509223|B.1.1.206|South Africa|2020-07-13	Africa|hCoV-19/South Africa/KRISP-K002171/2020|EPI ISL 515573|H.1|South Africa|2020-07-08	0.0002688479	Africa
Africa|hCoV-19/South Africa/KRISP-K000567/2020|EPI ISL 509224|B.1.1.62|South Africa|2020-07-13	Africa|hCoV-19/South Africa/KRISP-K002171/2020|EPI ISL 515573|H.1|South Africa|2020-07-08	0.0002688867	Africa
Africa|hCoV-19/South Africa/KRISP-K000568/2020|EPI ISL 509225|B.1.1.206|South Africa|2020-07-11	Africa|hCoV-19/South Africa/KRISP-K002171/2020|EPI ISL 515573|H.1|South Africa|2020-07-08	0.0002688596	Africa
Africa|hCoV-19/South Africa/KRISP-K000569/2020|EPI ISL 509226|H.1|South Africa|2020-07-11	Africa|hCoV-19/South Africa/KRISP-K002171/2020|EPI ISL 515573|H.1|South Africa|2020-07-08	0.0001680231	Africa
Africa|hCoV-19/South Africa/KRISP-K000571/2020|EPI ISL 509227|B.1.1.99|South Africa|2020-07-13	Africa|hCoV-19/South Africa/KRISP-K002171/2020|EPI ISL 515573|H.1|South Africa|2020-07-08	0.0001358370	Africa
Africa|hCoV-19/South Africa/KRISP-K000572/2020|EPI ISL 509228|B.1.1.206|South Africa|2020-07-13	Africa|hCoV-19/South Africa/KRISP-K002171/2020|EPI ISL 515573|H.1|South Africa|2020-07-08	0.0003360814	Africa
Africa|hCoV-19/South Africa/KRISP-K000573/2020|EPI ISL 509229|B.1.1.206|South Africa|2020-07-10	Africa|hCoV-19/South Africa/KRISP-K002171/2020|EPI ISL 515573|H.1|South Africa|2020-07-08	0.0002016231	Africa
Africa|hCoV-19/South Africa/KRISP-K000574/2020|EPI ISL 509230|B.1.5.19|South Africa|2020-07-13	Africa|hCoV-19/South Africa/KRISP-K002171/2020|EPI ISL 515573|H.1|South Africa|2020-07-08	0.0003360893	Africa
Africa|hCoV-19/South Africa/KRISP-K000575/2020|EPI ISL 509231|B.1.140|South Africa|2020-07-13	Africa|hCoV-19/South Africa/KRISP-K002171/2020|EPI ISL 515573|H.1|South Africa|2020-07-08	0.0004369806	Africa
Africa|hCoV-19/South Africa/KRISP-K000576/2020|EPI ISL 509232|B.1.1.206|South Africa|2020-07-13	Africa|hCoV-19/South Africa/KRISP-K002171/2020|EPI ISL 515573|H.1|South Africa|2020-07-08	0.0003024661	Africa
Africa|hCoV-19/South Africa/KRISP-K000577/2020|EPI ISL 509233|B.1.1.206|South Africa|2020-07-11	Africa|hCoV-19/South Africa/KRISP-K002171/2020|EPI ISL 515573|H.1|South Africa|2020-07-08	0.0001680085	Africa
Africa|hCoV-19/South Africa/KRISP-K000578/2020|EPI ISL 509234|C.1|South Africa|2020-07-13	Africa|hCoV-19/South Africa/KRISP-K002171/2020|EPI ISL 515573|H.1|South Africa|2020-07-08	0.0004399228	Africa
Africa|hCoV-19/South Africa/KRISP-K000579/2020|EPI ISL 509235|C.1|South Africa|2020-07-10	Africa|hCoV-19/South Africa/KRISP-K002171/2020|EPI ISL 515573|H.1|South Africa|2020-07-08	0.0003024905	Africa
Africa|hCoV-19/South Africa/KRISP-K000580/2020|EPI ISL 509236|B.1.1|South Africa|2020-07-13	Africa|hCoV-19/South Africa/KRISP-K002171/2020|EPI ISL 515573|H.1|South Africa|2020-07-08	0.0002352372	Africa
Africa|hCoV-19/South Africa/KRISP-K000581/2020|EPI ISL 509237|B.1.1.206|South Africa|2020-07-13	Africa|hCoV-19/South Africa/KRISP-K002171/2020|EPI ISL 515573|H.1|South Africa|2020-07-08	0.0003697205	Africa
Africa|hCoV-19/South Africa/KRISP-K000582/2020|EPI ISL 509238|B.1.1.206|South Africa|2020-07-13	Africa|hCoV-19/South Africa/KRISP-K002171/2020|EPI ISL 515573|H.1|South Africa|2020-07-08	0.0002352317	Africa
Africa|hCoV-19/South Africa/KRISP-K000583/2020|EPI ISL 509239|B.1.1.206|South Africa|2020-07-13	Africa|hCoV-19/South Africa/KRISP-K002171/2020|EPI ISL 515573|H.1|South Africa|2020-07-08	0.0002688533	Africa
Africa|hCoV-19/South Africa/KRISP-K000584/2020|EPI ISL 509240|B.1.1.273|South Africa|2020-07-13	Africa|hCoV-19/South Africa/KRISP-K002171/2020|EPI ISL 515573|H.1|South Africa|2020-07-08	0.0003024540	Africa
Africa|hCoV-19/South Africa/KRISP-K000585/2020|EPI ISL 509241|B.1.140|South Africa|2020-07-13	Africa|hCoV-19/South Africa/KRISP-K002171/2020|EPI ISL 515573|H.1|South Africa|2020-07-08	0.0003697466	Africa
Africa|hCoV-19/South Africa/KRISP-K000586/2020|EPI ISL 509242|B.1.140|South Africa|2020-07-13	Africa|hCoV-19/South Africa/KRISP-K002171/2020|EPI ISL 515573|H.1|South Africa|2020-07-08	0.0004035810	Africa
Africa|hCoV-19/South Africa/KRISP-K000588/2020|EPI ISL 509243|B.1.1.206|South Africa|2020-07-13	Africa|hCoV-19/South Africa/KRISP-K002171/2020|EPI ISL 515573|H.1|South Africa|2020-07-08	0.0003024660	Africa
Africa|hCoV-19/South Africa/KRISP-K000589/2020|EPI ISL 509244|B.1.1.206|South Africa|2020-07-13	Africa|hCoV-19/South Africa/KRISP-K002171/2020|EPI ISL 515573|H.1|South Africa|2020-07-08	0.0003024792	Africa
Africa|hCoV-19/South Africa/KRISP-K000591/2020|EPI ISL 509245|B.1.5|South Africa|2020-07-12	Africa|hCoV-19/South Africa/KRISP-K002171/2020|EPI ISL 515573|H.1|South Africa|2020-07-08	0.0002016326	Africa
Africa|hCoV-19/South Africa/KRISP-K000592/2020|EPI ISL 509246|B.1.1.273|South Africa|2020-07-13	Africa|hCoV-19/South Africa/KRISP-K002171/2020|EPI ISL 515573|H.1|South Africa|2020-07-08	0.0002371358	Africa
Africa|hCoV-19/South Africa/KRISP-K000594/2020|EPI ISL 509247|B.1.140|South Africa|2020-07-02	Africa|hCoV-19/South Africa/KRISP-K002171/2020|EPI ISL 515573|H.1|South Africa|2020-07-08	0.0004706150	Africa
Africa|hCoV-19/South Africa/KRISP-K000595/2020|EPI ISL 509248|B.1.140|South Africa|2020-07-02	Africa|hCoV-19/South Africa/KRISP-K002171/2020|EPI ISL 515573|H.1|South Africa|2020-07-08	0.0004369909	Africa
Africa|hCoV-19/South Africa/KRISP-K000596/2020|EPI ISL 509249|B.1.1.206|South Africa|2020-07-02	Africa|hCoV-19/South Africa/KRISP-K002171/2020|EPI ISL 515573|H.1|South Africa|2020-07-08	0.0003361028	Africa
Africa|hCoV-19/South Africa/KRISP-K000597/2020|EPI ISL 509250|B.1.1.34|South Africa|2020-07-13	Africa|hCoV-19/South Africa/KRISP-K002171/2020|EPI ISL 515573|H.1|South Africa|2020-07-08	0.0002352317	Africa
Africa|hCoV-19/South Africa/KRISP-K000598/2020|EPI ISL 509251|B.1.1.206|South Africa|2020-07-03	Africa|hCoV-19/South Africa/KRISP-K002171/2020|EPI ISL 515573|H.1|South Africa|2020-07-08	0.0002016231	Africa
Africa|hCoV-19/South Africa/KRISP-K000599/2020|EPI ISL 509252|B.1.1.273|South Africa|2020-07-13	Africa|hCoV-19/South Africa/KRISP-K002171/2020|EPI ISL 515573|H.1|South Africa|2020-07-08	0.0001344099	Africa
Africa|hCoV-19/South Africa/KRISP-K000600/2020|EPI ISL 509253|B.1.1.206|South Africa|2020-07-01	Africa|hCoV-19/South Africa/KRISP-K002171/2020|EPI ISL 515573|H.1|South Africa|2020-07-08	0.0003360735	Africa
Africa|hCoV-19/South Africa/KRISP-K000601/2020|EPI ISL 509254|B.1.1.57|South Africa|2020-07-13	Africa|hCoV-19/South Africa/KRISP-K002171/2020|EPI ISL 515573|H.1|South Africa|2020-07-08	0.0001680158	Africa
Africa|hCoV-19/South Africa/KRISP-K000602/2020|EPI ISL 509255|B.1.1.206|South Africa|2020-07-01	Africa|hCoV-19/South Africa/KRISP-K002171/2020|EPI ISL 515573|H.1|South Africa|2020-07-08	0.0003024600	Africa
Africa|hCoV-19/South Africa/KRISP-K000603/2020|EPI ISL 509256|B.1.1.206|South Africa|2020-07-02	Africa|hCoV-19/South Africa/KRISP-K002171/2020|EPI ISL 515573|H.1|South Africa|2020-07-08	0.0002688416	Africa
Africa|hCoV-19/South Africa/KRISP-K000604/2020|EPI ISL 509257|C.1|South Africa|2020-07-01	Africa|hCoV-19/South Africa/KRISP-K002171/2020|EPI ISL 515573|H.1|South Africa|2020-07-08	0.0003360735	Africa
Africa|hCoV-19/South Africa/KRISP-K000606/2020|EPI ISL 509259|B.1.1.206|South Africa|2020-07-02	Africa|hCoV-19/South Africa/KRISP-K002171/2020|EPI ISL 515573|H.1|South Africa|2020-07-08	0.0004465743	Africa
Africa|hCoV-19/South Africa/KRISP-K000607/2020|EPI ISL 509260|B.1.1.57|South Africa|2020-07-13	Africa|hCoV-19/South Africa/KRISP-K002171/2020|EPI ISL 515573|H.1|South Africa|2020-07-08	0.0002352421	Africa
Africa|hCoV-19/South Africa/KRISP-K000608/2020|EPI ISL 509261|H.1|South Africa|2020-07-03	Africa|hCoV-19/South Africa/KRISP-K002171/2020|EPI ISL 515573|H.1|South Africa|2020-07-08	0.0000336793	Africa
Africa|hCoV-19/South Africa/KRISP-K000612/2020|EPI ISL 509264|B.1.1.206|South Africa|2020-07-01	Africa|hCoV-19/South Africa/KRISP-K002171/2020|EPI ISL 515573|H.1|South Africa|2020-07-08	0.0004033397	Africa
Africa|hCoV-19/South Africa/KRISP-K000613/2020|EPI ISL 509265|B.1.1.206|South Africa|2020-07-14	Africa|hCoV-19/South Africa/KRISP-K002171/2020|EPI ISL 515573|H.1|South Africa|2020-07-08	0.0004033315	Africa
Africa|hCoV-19/South Africa/KRISP-K000614/2020|EPI ISL 509266|B.1.1.206|South Africa|2020-07-02	Africa|hCoV-19/South Africa/KRISP-K002171/2020|EPI ISL 515573|H.1|South Africa|2020-07-08	0.0003024732	Africa
Africa|hCoV-19/South Africa/KRISP-K000615/2020|EPI ISL 509267|B.1.1.206|South Africa|2020-07-02	Africa|hCoV-19/South Africa/KRISP-K002171/2020|EPI ISL 515573|H.1|South Africa|2020-07-08	0.0003697044	Africa
Africa|hCoV-19/South Africa/KRISP-K000616/2020|EPI ISL 509268|B.1.1.206|South Africa|2020-07-01	Africa|hCoV-19/South Africa/KRISP-K002171/2020|EPI ISL 515573|H.1|South Africa|2020-07-08	0.0002709903	Africa
Africa|hCoV-19/South Africa/KRISP-K000617/2020|EPI ISL 509269|B.1.1.206|South Africa|2020-07-01	Africa|hCoV-19/South Africa/KRISP-K002171/2020|EPI ISL 515573|H.1|South Africa|2020-07-08	0.0002688533	Africa
Africa|hCoV-19/South Africa/KRISP-K000618/2020|EPI ISL 509270|B.1.1.206|South Africa|2020-07-03	Africa|hCoV-19/South Africa/KRISP-K002171/2020|EPI ISL 515573|H.1|South Africa|2020-07-08	0.0002352317	Africa
