## Supplementary material for "Epidemiology and genetic diversity of SARS-CoV-2 lineages circulating in Africa": Pairwise distance: ContinentsPairwiseDistance.csv (part 272 of 1021)

Species 1	Species 2	Dist	Continent
Africa|hCoV-19/South Africa/KRISP-K000620/2020|EPI ISL 509272|B.1.1.206|South Africa|2020-07-01	Africa|hCoV-19/South Africa/KRISP-K002171/2020|EPI ISL 515573|H.1|South Africa|2020-07-08	0.0003071139	Africa
Africa|hCoV-19/South Africa/KRISP-K000621/2020|EPI ISL 509273|B.1.140|South Africa|2020-07-02	Africa|hCoV-19/South Africa/KRISP-K002171/2020|EPI ISL 515573|H.1|South Africa|2020-07-08	0.0004406190	Africa
Africa|hCoV-19/South Africa/KRISP-K000622/2020|EPI ISL 509274|B.1.1|South Africa|2020-07-03	Africa|hCoV-19/South Africa/KRISP-K002171/2020|EPI ISL 515573|H.1|South Africa|2020-07-08	0.0001008010	Africa
Africa|hCoV-19/South Africa/KRISP-K000623/2020|EPI ISL 509275|B.1.1.206|South Africa|2020-07-04	Africa|hCoV-19/South Africa/KRISP-K002171/2020|EPI ISL 515573|H.1|South Africa|2020-07-08	0.0003697044	Africa
Africa|hCoV-19/South Africa/KRISP-K000624/2020|EPI ISL 509276|B.1.1.206|South Africa|2020-07-02	Africa|hCoV-19/South Africa/KRISP-K002171/2020|EPI ISL 515573|H.1|South Africa|2020-07-08	0.0002704289	Africa
Africa|hCoV-19/South Africa/KRISP-K000625/2020|EPI ISL 509277|B.1.1.206|South Africa|2020-07-11	Africa|hCoV-19/South Africa/KRISP-K002171/2020|EPI ISL 515573|H.1|South Africa|2020-07-08	0.0003393148	Africa
Africa|hCoV-19/South Africa/KRISP-K000626/2020|EPI ISL 509278|B.1.1.1|South Africa|2020-07-07	Africa|hCoV-19/South Africa/KRISP-K002171/2020|EPI ISL 515573|H.1|South Africa|2020-07-08	0.0003464699	Africa
Africa|hCoV-19/South Africa/KRISP-K000628/2020|EPI ISL 509279|B.1.1.206|South Africa|2020-07-12	Africa|hCoV-19/South Africa/KRISP-K002171/2020|EPI ISL 515573|H.1|South Africa|2020-07-08	0.0002688482	Africa
Africa|hCoV-19/South Africa/KRISP-K000629/2020|EPI ISL 509280|B.1.1|South Africa|2020-07-03	Africa|hCoV-19/South Africa/KRISP-K002171/2020|EPI ISL 515573|H.1|South Africa|2020-07-08	0.0002768282	Africa
Africa|hCoV-19/South Africa/KRISP-K000630/2020|EPI ISL 509281|B.1.1.206|South Africa|2020-07-03	Africa|hCoV-19/South Africa/KRISP-K002171/2020|EPI ISL 515573|H.1|South Africa|2020-07-08	0.0002352417	Africa
Africa|hCoV-19/South Africa/KRISP-K000631/2020|EPI ISL 509282|B.1.1.206|South Africa|2020-07-04	Africa|hCoV-19/South Africa/KRISP-K002171/2020|EPI ISL 515573|H.1|South Africa|2020-07-08	0.0002709536	Africa
Africa|hCoV-19/South Africa/KRISP-K000632/2020|EPI ISL 509283|B.1.1.206|South Africa|2020-07-02	Africa|hCoV-19/South Africa/KRISP-K002171/2020|EPI ISL 515573|H.1|South Africa|2020-07-08	0.0002688415	Africa
Africa|hCoV-19/South Africa/KRISP-K000633/2020|EPI ISL 509284|B.1.1.206|South Africa|2020-07-02	Africa|hCoV-19/South Africa/KRISP-K002171/2020|EPI ISL 515573|H.1|South Africa|2020-07-08	0.0002352317	Africa
Africa|hCoV-19/South Africa/KRISP-K000635/2020|EPI ISL 509285|B.1|South Africa|2020-07-07	Africa|hCoV-19/South Africa/KRISP-K002171/2020|EPI ISL 515573|H.1|South Africa|2020-07-08	0.0003697218	Africa
Africa|hCoV-19/South Africa/KRISP-K000637/2020|EPI ISL 509287|B.1.106|South Africa|2020-07-13	Africa|hCoV-19/South Africa/KRISP-K002171/2020|EPI ISL 515573|H.1|South Africa|2020-07-08	0.0003024672	Africa
Africa|hCoV-19/South Africa/KRISP-K000639/2020|EPI ISL 509288|C.1|South Africa|2020-07-13	Africa|hCoV-19/South Africa/KRISP-K002171/2020|EPI ISL 515573|H.1|South Africa|2020-07-08	0.0003044754	Africa
Africa|hCoV-19/South Africa/KRISP-K000640/2020|EPI ISL 509289|B.1.5.31|South Africa|2020-07-13	Africa|hCoV-19/South Africa/KRISP-K002171/2020|EPI ISL 515573|H.1|South Africa|2020-07-08	0.0003024743	Africa
Africa|hCoV-19/South Africa/KRISP-K000641/2020|EPI ISL 509290|B.1.1.34|South Africa|2020-07-13	Africa|hCoV-19/South Africa/KRISP-K002171/2020|EPI ISL 515573|H.1|South Africa|2020-07-08	0.0003697366	Africa
Africa|hCoV-19/South Africa/KRISP-K000643/2020|EPI ISL 509292|C.1|South Africa|2020-07-10	Africa|hCoV-19/South Africa/KRISP-K002171/2020|EPI ISL 515573|H.1|South Africa|2020-07-08	0.0003024600	Africa
Africa|hCoV-19/South Africa/KRISP-K000649/2020|EPI ISL 509293|B.1.5.19|South Africa|2020-07-13	Africa|hCoV-19/South Africa/KRISP-K002171/2020|EPI ISL 515573|H.1|South Africa|2020-07-08	0.0004705835	Africa
Africa|hCoV-19/South Africa/KRISP-K000650/2020|EPI ISL 509294|B.1.1.206|South Africa|2020-07-13	Africa|hCoV-19/South Africa/KRISP-K002171/2020|EPI ISL 515573|H.1|South Africa|2020-07-08	0.0003360509	Africa
Africa|hCoV-19/South Africa/KRISP-K000652/2020|EPI ISL 509296|B.1.1.273|South Africa|2020-07-13	Africa|hCoV-19/South Africa/KRISP-K002171/2020|EPI ISL 515573|H.1|South Africa|2020-07-08	0.0002688362	Africa
Africa|hCoV-19/South Africa/KRISP-K000655/2020|EPI ISL 509298|B.1.1.254|South Africa|2020-07-12	Africa|hCoV-19/South Africa/KRISP-K002171/2020|EPI ISL 515573|H.1|South Africa|2020-07-08	0.0002446814	Africa
Africa|hCoV-19/South Africa/KRISP-K000658/2020|EPI ISL 509299|C.1|South Africa|2020-07-13	Africa|hCoV-19/South Africa/KRISP-K002171/2020|EPI ISL 515573|H.1|South Africa|2020-07-08	0.0004708679	Africa
Africa|hCoV-19/South Africa/KRISP-K000659/2020|EPI ISL 509300|B.1.1.206|South Africa|2020-07-13	Africa|hCoV-19/South Africa/KRISP-K002171/2020|EPI ISL 515573|H.1|South Africa|2020-07-08	0.0003361300	Africa
Africa|hCoV-19/South Africa/KRISP-K001035/2020|EPI ISL 509301|H.1|South Africa|2020-07-17	Africa|hCoV-19/South Africa/KRISP-K002171/2020|EPI ISL 515573|H.1|South Africa|2020-07-08	0.0000672007	Africa
Africa|hCoV-19/South Africa/KRISP-K001037/2020|EPI ISL 509302|B.1.140|South Africa|2020-07-16	Africa|hCoV-19/South Africa/KRISP-K002171/2020|EPI ISL 515573|H.1|South Africa|2020-07-08	0.0003697466	Africa
Africa|hCoV-19/South Africa/KRISP-K001038/2020|EPI ISL 509303|B.1.1.273|South Africa|2020-07-16	Africa|hCoV-19/South Africa/KRISP-K002171/2020|EPI ISL 515573|H.1|South Africa|2020-07-08	0.0002688362	Africa
Africa|hCoV-19/South Africa/KRISP-K001041/2020|EPI ISL 509304|B.1.1.273|South Africa|2020-07-16	Africa|hCoV-19/South Africa/KRISP-K002171/2020|EPI ISL 515573|H.1|South Africa|2020-07-08	0.0003024672	Africa
Africa|hCoV-19/South Africa/KRISP-K001043/2020|EPI ISL 509305|B.1.5.16|South Africa|2020-07-02	Africa|hCoV-19/South Africa/KRISP-K002171/2020|EPI ISL 515573|H.1|South Africa|2020-07-08	0.0005378549	Africa
Africa|hCoV-19/South Africa/KRISP-K001044/2020|EPI ISL 509306|B.1.1|South Africa|2020-07-18	Africa|hCoV-19/South Africa/KRISP-K002171/2020|EPI ISL 515573|H.1|South Africa|2020-07-08	0.0001344099	Africa
Africa|hCoV-19/South Africa/KRISP-K001045/2020|EPI ISL 509307|C.2|South Africa|2020-07-18	Africa|hCoV-19/South Africa/KRISP-K002171/2020|EPI ISL 515573|H.1|South Africa|2020-07-08	0.0003697044	Africa
Africa|hCoV-19/South Africa/KRISP-K001049/2020|EPI ISL 509308|B.1.1.34|South Africa|2020-07-16	Africa|hCoV-19/South Africa/KRISP-K002171/2020|EPI ISL 515573|H.1|South Africa|2020-07-08	0.0003697057	Africa
Africa|hCoV-19/South Africa/KRISP-K001051/2020|EPI ISL 509309|B.1.1.206|South Africa|2020-07-14	Africa|hCoV-19/South Africa/KRISP-K002171/2020|EPI ISL 515573|H.1|South Africa|2020-07-08	0.0003697279	Africa
Africa|hCoV-19/South Africa/KRISP-K001052/2020|EPI ISL 509310|B.1.1.206|South Africa|2020-07-14	Africa|hCoV-19/South Africa/KRISP-K002171/2020|EPI ISL 515573|H.1|South Africa|2020-07-08	0.0003024600	Africa
Africa|hCoV-19/South Africa/KRISP-K001053/2020|EPI ISL 509311|B.1.1.206|South Africa|2020-07-03	Africa|hCoV-19/South Africa/KRISP-K002171/2020|EPI ISL 515573|H.1|South Africa|2020-07-08	0.0002358601	Africa
Africa|hCoV-19/South Africa/KRISP-K001055/2020|EPI ISL 509313|B.1.1.62|South Africa|2020-07-13	Africa|hCoV-19/South Africa/KRISP-K002171/2020|EPI ISL 515573|H.1|South Africa|2020-07-08	0.0002688714	Africa
Africa|hCoV-19/South Africa/KRISP-K001057/2020|EPI ISL 509314|B.1.1.254|South Africa|2020-07-03	Africa|hCoV-19/South Africa/KRISP-K002171/2020|EPI ISL 515573|H.1|South Africa|2020-07-08	0.0002016143	Africa
Africa|hCoV-19/South Africa/KRISP-K001059/2020|EPI ISL 509316|B.1.1|South Africa|2020-07-01	Africa|hCoV-19/South Africa/KRISP-K002171/2020|EPI ISL 515573|H.1|South Africa|2020-07-08	0.0003360814	Africa
Africa|hCoV-19/South Africa/KRISP-K001061/2020|EPI ISL 509317|B.1.1.206|South Africa|2020-07-04	Africa|hCoV-19/South Africa/KRISP-K002171/2020|EPI ISL 515573|H.1|South Africa|2020-07-08	0.0002016190	Africa
Africa|hCoV-19/South Africa/KRISP-K001062/2020|EPI ISL 509318|B.1.1.206|South Africa|2020-07-03	Africa|hCoV-19/South Africa/KRISP-K002171/2020|EPI ISL 515573|H.1|South Africa|2020-07-08	0.0002352317	Africa
Africa|hCoV-19/South Africa/KRISP-K001063/2020|EPI ISL 509319|B.1.5|South Africa|2020-07-03	Africa|hCoV-19/South Africa/KRISP-K002171/2020|EPI ISL 515573|H.1|South Africa|2020-07-08	0.0004033601	Africa
Africa|hCoV-19/South Africa/KRISP-K001064/2020|EPI ISL 509320|B.1.1.273|South Africa|2020-07-03	Africa|hCoV-19/South Africa/KRISP-K002171/2020|EPI ISL 515573|H.1|South Africa|2020-07-08	0.0001344158	Africa
Africa|hCoV-19/South Africa/KRISP-K001065/2020|EPI ISL 509321|B.1.1|South Africa|2020-07-03	Africa|hCoV-19/South Africa/KRISP-K002171/2020|EPI ISL 515573|H.1|South Africa|2020-07-08	0.0001680198	Africa
Africa|hCoV-19/South Africa/KRISP-K001067/2020|EPI ISL 509323|B.1.1.206|South Africa|2020-07-02	Africa|hCoV-19/South Africa/KRISP-K002171/2020|EPI ISL 515573|H.1|South Africa|2020-07-08	0.0003024792	Africa
Africa|hCoV-19/South Africa/KRISP-K001068/2020|EPI ISL 509324|C.1|South Africa|2020-07-14	Africa|hCoV-19/South Africa/KRISP-K002171/2020|EPI ISL 515573|H.1|South Africa|2020-07-08	0.0003696882	Africa
Africa|hCoV-19/South Africa/KRISP-K001071/2020|EPI ISL 509325|B.1.1.273|South Africa|2020-07-18	Africa|hCoV-19/South Africa/KRISP-K002171/2020|EPI ISL 515573|H.1|South Africa|2020-07-08	0.0002016278	Africa
Africa|hCoV-19/South Africa/KRISP-K001072/2020|EPI ISL 509326|B.1.1.206|South Africa|2020-07-14	Africa|hCoV-19/South Africa/KRISP-K002171/2020|EPI ISL 515573|H.1|South Africa|2020-07-08	0.0002016143	Africa
Africa|hCoV-19/South Africa/KRISP-K001073/2020|EPI ISL 509327|B.1.1|South Africa|2020-07-14	Africa|hCoV-19/South Africa/KRISP-K002171/2020|EPI ISL 515573|H.1|South Africa|2020-07-08	0.0003024600	Africa
Africa|hCoV-19/South Africa/KRISP-K001074/2020|EPI ISL 509328|C.1|South Africa|2020-07-14	Africa|hCoV-19/South Africa/KRISP-K002171/2020|EPI ISL 515573|H.1|South Africa|2020-07-08	0.0004033220	Africa
Africa|hCoV-19/South Africa/KRISP-K001075/2020|EPI ISL 509329|C.1|South Africa|2020-07-02	Africa|hCoV-19/South Africa/KRISP-K002171/2020|EPI ISL 515573|H.1|South Africa|2020-07-08	0.0003696882	Africa
Africa|hCoV-19/South Africa/KRISP-K001076/2020|EPI ISL 509330|B.1.1|South Africa|2020-07-04	Africa|hCoV-19/South Africa/KRISP-K002171/2020|EPI ISL 515573|H.1|South Africa|2020-07-08	0.0001680085	Africa
Africa|hCoV-19/South Africa/KRISP-K001077/2020|EPI ISL 509331|B.1.1|South Africa|2020-07-03	Africa|hCoV-19/South Africa/KRISP-K002171/2020|EPI ISL 515573|H.1|South Africa|2020-07-08	0.0002352372	Africa
Africa|hCoV-19/South Africa/KRISP-K001078/2020|EPI ISL 509332|H.1|South Africa|2020-07-03	Africa|hCoV-19/South Africa/KRISP-K002171/2020|EPI ISL 515573|H.1|South Africa|2020-07-08	0.0000672007	Africa
Africa|hCoV-19/South Africa/KRISP-K001079/2020|EPI ISL 509333|B.1.1.273|South Africa|2020-07-03	Africa|hCoV-19/South Africa/KRISP-K002171/2020|EPI ISL 515573|H.1|South Africa|2020-07-08	0.0002688362	Africa
Africa|hCoV-19/South Africa/KRISP-K001080/2020|EPI ISL 509334|B.1.1|South Africa|2020-07-01	Africa|hCoV-19/South Africa/KRISP-K002171/2020|EPI ISL 515573|H.1|South Africa|2020-07-08	0.0002016190	Africa
Africa|hCoV-19/South Africa/KRISP-K001082/2020|EPI ISL 509335|B.1.1.40|South Africa|2020-07-18	Africa|hCoV-19/South Africa/KRISP-K002171/2020|EPI ISL 515573|H.1|South Africa|2020-07-08	0.0003360735	Africa
Africa|hCoV-19/South Africa/KRISP-K001084/2020|EPI ISL 509337|C.1|South Africa|2020-07-03	Africa|hCoV-19/South Africa/KRISP-K002171/2020|EPI ISL 515573|H.1|South Africa|2020-07-08	0.0004369219	Africa
Africa|hCoV-19/South Africa/KRISP-K001085/2020|EPI ISL 509338|C.1|South Africa|2020-07-13	Africa|hCoV-19/South Africa/KRISP-K002171/2020|EPI ISL 515573|H.1|South Africa|2020-07-08	0.0003360734	Africa
Africa|hCoV-19/South Africa/KRISP-K001087/2020|EPI ISL 509339|B.1.1.56|South Africa|2020-07-13	Africa|hCoV-19/South Africa/KRISP-K002171/2020|EPI ISL 515573|H.1|South Africa|2020-07-08	0.0002688713	Africa
Africa|hCoV-19/South Africa/KRISP-K001088/2020|EPI ISL 509340|B.1.1.99|South Africa|2020-07-13	Africa|hCoV-19/South Africa/KRISP-K002171/2020|EPI ISL 515573|H.1|South Africa|2020-07-08	0.0001344041	Africa
Africa|hCoV-19/South Africa/KRISP-K001091/2020|EPI ISL 509342|B.1.1.206|South Africa|2020-07-10	Africa|hCoV-19/South Africa/KRISP-K002171/2020|EPI ISL 515573|H.1|South Africa|2020-07-08	0.0003024600	Africa
Africa|hCoV-19/South Africa/KRISP-K001096/2020|EPI ISL 509345|B.1.1.206|South Africa|2020-07-13	Africa|hCoV-19/South Africa/KRISP-K002171/2020|EPI ISL 515573|H.1|South Africa|2020-07-08	0.0003360802	Africa
Africa|hCoV-19/South Africa/KRISP-K001097/2020|EPI ISL 509346|B.1.1|South Africa|2020-07-13	Africa|hCoV-19/South Africa/KRISP-K002171/2020|EPI ISL 515573|H.1|South Africa|2020-07-08	0.0003697057	Africa
Africa|hCoV-19/South Africa/KRISP-K001098/2020|EPI ISL 509347|B.1.1|South Africa|2020-07-10	Africa|hCoV-19/South Africa/KRISP-K002171/2020|EPI ISL 515573|H.1|South Africa|2020-07-08	0.0001680125	Africa
Africa|hCoV-19/South Africa/KRISP-K001099/2020|EPI ISL 509348|B.1.1.62|South Africa|2020-07-13	Africa|hCoV-19/South Africa/KRISP-K002171/2020|EPI ISL 515573|H.1|South Africa|2020-07-08	0.0002352419	Africa
Africa|hCoV-19/South Africa/KRISP-K001101/2020|EPI ISL 509350|C.1|South Africa|2020-07-10	Africa|hCoV-19/South Africa/KRISP-K002171/2020|EPI ISL 515573|H.1|South Africa|2020-07-08	0.0003360881	Africa
Africa|hCoV-19/South Africa/KRISP-K001103/2020|EPI ISL 509352|B.1.1.206|South Africa|2020-07-13	Africa|hCoV-19/South Africa/KRISP-K002171/2020|EPI ISL 515573|H.1|South Africa|2020-07-08	0.0002688416	Africa
Africa|hCoV-19/South Africa/KRISP-K001104/2020|EPI ISL 509353|C.1|South Africa|2020-07-13	Africa|hCoV-19/South Africa/KRISP-K002171/2020|EPI ISL 515573|H.1|South Africa|2020-07-08	0.0003360655	Africa
Africa|hCoV-19/South Africa/KRISP-K001105/2020|EPI ISL 509354|B.1.1.206|South Africa|2020-07-10	Africa|hCoV-19/South Africa/KRISP-K002171/2020|EPI ISL 515573|H.1|South Africa|2020-07-08	0.0002688479	Africa
Africa|hCoV-19/South Africa/KRISP-K001109/2020|EPI ISL 509356|B.1.1.34|South Africa|2020-07-16	Africa|hCoV-19/South Africa/KRISP-K002171/2020|EPI ISL 515573|H.1|South Africa|2020-07-08	0.0002352317	Africa
Africa|hCoV-19/South Africa/KRISP-K001110/2020|EPI ISL 509357|C.1|South Africa|2020-07-17	Africa|hCoV-19/South Africa/KRISP-K002171/2020|EPI ISL 515573|H.1|South Africa|2020-07-08	0.0003360588	Africa
Africa|hCoV-19/South Africa/KRISP-K001112/2020|EPI ISL 509358|B.1.5|South Africa|2020-07-17	Africa|hCoV-19/South Africa/KRISP-K002171/2020|EPI ISL 515573|H.1|South Africa|2020-07-08	0.0003361186	Africa
Africa|hCoV-19/South Africa/KRISP-K001113/2020|EPI ISL 509359|B.1|South Africa|2020-07-14	Africa|hCoV-19/South Africa/KRISP-K002171/2020|EPI ISL 515573|H.1|South Africa|2020-07-08	0.0004083180	Africa
Africa|hCoV-19/South Africa/KRISP-K001114/2020|EPI ISL 509360|B.1.1|South Africa|2020-07-17	Africa|hCoV-19/South Africa/KRISP-K002171/2020|EPI ISL 515573|H.1|South Africa|2020-07-08	0.0001344041	Africa
Africa|hCoV-19/South Africa/KRISP-K001115/2020|EPI ISL 509361|B.1|South Africa|2020-07-14	Africa|hCoV-19/South Africa/KRISP-K002171/2020|EPI ISL 515573|H.1|South Africa|2020-07-08	0.0004369997	Africa
Africa|hCoV-19/South Africa/KRISP-K001116/2020|EPI ISL 509362|C.1|South Africa|2020-07-16	Africa|hCoV-19/South Africa/KRISP-K002171/2020|EPI ISL 515573|H.1|South Africa|2020-07-08	0.0004033395	Africa
Africa|hCoV-19/South Africa/KRISP-K001117/2020|EPI ISL 509363|H.1|South Africa|2020-07-17	Africa|hCoV-19/South Africa/KRISP-K002171/2020|EPI ISL 515573|H.1|South Africa|2020-07-08	0.0000671977	Africa
Africa|hCoV-19/South Africa/KRISP-K001118/2020|EPI ISL 509364|B.1.1.206|South Africa|2020-07-16	Africa|hCoV-19/South Africa/KRISP-K002171/2020|EPI ISL 515573|H.1|South Africa|2020-07-08	0.0002352317	Africa
Africa|hCoV-19/South Africa/KRISP-K001121/2020|EPI ISL 509365|B.1.1.273|South Africa|2020-07-16	Africa|hCoV-19/South Africa/KRISP-K002171/2020|EPI ISL 515573|H.1|South Africa|2020-07-08	0.0002016238	Africa
Africa|hCoV-19/South Africa/KRISP-K001122/2020|EPI ISL 515801|B.1.106|South Africa|2020-07-16	Africa|hCoV-19/South Africa/KRISP-K002171/2020|EPI ISL 515573|H.1|South Africa|2020-07-08	0.0003360814	Africa
Africa|hCoV-19/South Africa/KRISP-K001123/2020|EPI ISL 509366|B.1.1.34|South Africa|2020-07-15	Africa|hCoV-19/South Africa/KRISP-K002171/2020|EPI ISL 515573|H.1|South Africa|2020-07-08	0.0002352317	Africa
Africa|hCoV-19/South Africa/KRISP-K001124/2020|EPI ISL 509367|B.1.1.40|South Africa|2020-07-16	Africa|hCoV-19/South Africa/KRISP-K002171/2020|EPI ISL 515573|H.1|South Africa|2020-07-08	0.0003696882	Africa
Africa|hCoV-19/South Africa/KRISP-K001125/2020|EPI ISL 509368|B.1.1.117|South Africa|2020-07-16	Africa|hCoV-19/South Africa/KRISP-K002171/2020|EPI ISL 515573|H.1|South Africa|2020-07-08	0.0002352269	Africa
Africa|hCoV-19/South Africa/KRISP-K001126/2020|EPI ISL 509369|B.1.5|South Africa|2020-07-16	Africa|hCoV-19/South Africa/KRISP-K002171/2020|EPI ISL 515573|H.1|South Africa|2020-07-08	0.0004033316	Africa
Africa|hCoV-19/South Africa/KRISP-K001128/2020|EPI ISL 509371|B.1.1.273|South Africa|2020-07-16	Africa|hCoV-19/South Africa/KRISP-K002171/2020|EPI ISL 515573|H.1|South Africa|2020-07-08	0.0001362798	Africa
Africa|hCoV-19/South Africa/KRISP-K001317/2020|EPI ISL 515802|B.1.1.62|South Africa|2020-07-17	Africa|hCoV-19/South Africa/KRISP-K002171/2020|EPI ISL 515573|H.1|South Africa|2020-07-08	0.0002688532	Africa
Africa|hCoV-19/South Africa/KRISP-K001318/2020|EPI ISL 515803|B.1.1|South Africa|2020-07-18	Africa|hCoV-19/South Africa/KRISP-K002171/2020|EPI ISL 515573|H.1|South Africa|2020-07-08	0.0002688533	Africa
Africa|hCoV-19/South Africa/KRISP-K001319/2020|EPI ISL 515804|B.1.1.40|South Africa|2020-07-18	Africa|hCoV-19/South Africa/KRISP-K002171/2020|EPI ISL 515573|H.1|South Africa|2020-07-08	0.0002352316	Africa
Africa|hCoV-19/South Africa/KRISP-K001320/2020|EPI ISL 515805|C.6|South Africa|2020-07-18	Africa|hCoV-19/South Africa/KRISP-K002171/2020|EPI ISL 515573|H.1|South Africa|2020-07-08	0.0005380068	Africa
Africa|hCoV-19/South Africa/KRISP-K001321/2020|EPI ISL 515806|B.1.5.31|South Africa|2020-07-18	Africa|hCoV-19/South Africa/KRISP-K002171/2020|EPI ISL 515573|H.1|South Africa|2020-07-08	0.0004033410	Africa
Africa|hCoV-19/South Africa/KRISP-K001322/2020|EPI ISL 515807|B.1.1.57|South Africa|2020-07-18	Africa|hCoV-19/South Africa/KRISP-K002171/2020|EPI ISL 515573|H.1|South Africa|2020-07-08	0.0002688479	Africa
Africa|hCoV-19/South Africa/KRISP-K001323/2020|EPI ISL 515808|B.1|South Africa|2020-07-18	Africa|hCoV-19/South Africa/KRISP-K002171/2020|EPI ISL 515573|H.1|South Africa|2020-07-08	0.0003697466	Africa
Africa|hCoV-19/South Africa/KRISP-K001324/2020|EPI ISL 515809|B.1.5.16|South Africa|2020-07-18	Africa|hCoV-19/South Africa/KRISP-K002171/2020|EPI ISL 515573|H.1|South Africa|2020-07-08	0.0005042288	Africa
Africa|hCoV-19/South Africa/KRISP-K001325/2020|EPI ISL 515810|H.1|South Africa|2020-07-18	Africa|hCoV-19/South Africa/KRISP-K002171/2020|EPI ISL 515573|H.1|South Africa|2020-07-08	0.0000671948	Africa
Africa|hCoV-19/South Africa/KRISP-K001326/2020|EPI ISL 515811|B.1.1.34|South Africa|2020-07-18	Africa|hCoV-19/South Africa/KRISP-K002171/2020|EPI ISL 515573|H.1|South Africa|2020-07-08	0.0002688416	Africa
Africa|hCoV-19/South Africa/KRISP-K001327/2020|EPI ISL 515812|B.1.5.16|South Africa|2020-07-18	Africa|hCoV-19/South Africa/KRISP-K002171/2020|EPI ISL 515573|H.1|South Africa|2020-07-08	0.0003697379	Africa
Africa|hCoV-19/South Africa/KRISP-K001328/2020|EPI ISL 515813|B.1.1.34|South Africa|2020-07-18	Africa|hCoV-19/South Africa/KRISP-K002171/2020|EPI ISL 515573|H.1|South Africa|2020-07-08	0.0003697205	Africa
Africa|hCoV-19/South Africa/KRISP-K001329/2020|EPI ISL 515814|B.1.1.206|South Africa|2020-07-18	Africa|hCoV-19/South Africa/KRISP-K002171/2020|EPI ISL 515573|H.1|South Africa|2020-07-08	0.0003360656	Africa
Africa|hCoV-19/South Africa/KRISP-K001330/2020|EPI ISL 515815|B.1.1.206|South Africa|2020-07-18	Africa|hCoV-19/South Africa/KRISP-K002171/2020|EPI ISL 515573|H.1|South Africa|2020-07-08	0.0002688416	Africa
Africa|hCoV-19/South Africa/KRISP-K001331/2020|EPI ISL 515816|B.1.1.206|South Africa|2020-07-19	Africa|hCoV-19/South Africa/KRISP-K002171/2020|EPI ISL 515573|H.1|South Africa|2020-07-08	0.0002688479	Africa
Africa|hCoV-19/South Africa/KRISP-K001332/2020|EPI ISL 515817|B.1.1.62|South Africa|2020-07-19	Africa|hCoV-19/South Africa/KRISP-K002171/2020|EPI ISL 515573|H.1|South Africa|2020-07-08	0.0003024660	Africa
Africa|hCoV-19/South Africa/KRISP-K001333/2020|EPI ISL 515818|B.1.1.206|South Africa|2020-07-19	Africa|hCoV-19/South Africa/KRISP-K002171/2020|EPI ISL 515573|H.1|South Africa|2020-07-08	0.0002688426	Africa
Africa|hCoV-19/South Africa/KRISP-K001334/2020|EPI ISL 515819|B.1.1.206|South Africa|2020-07-19	Africa|hCoV-19/South Africa/KRISP-K002171/2020|EPI ISL 515573|H.1|South Africa|2020-07-08	0.0003024732	Africa
Africa|hCoV-19/South Africa/KRISP-K001335/2020|EPI ISL 515820|B.1.1.206|South Africa|2020-07-19	Africa|hCoV-19/South Africa/KRISP-K002171/2020|EPI ISL 515573|H.1|South Africa|2020-07-08	0.0004033396	Africa
Africa|hCoV-19/South Africa/KRISP-K001336/2020|EPI ISL 515821|B.1.1.62|South Africa|2020-07-19	Africa|hCoV-19/South Africa/KRISP-K002171/2020|EPI ISL 515573|H.1|South Africa|2020-07-08	0.0002016318	Africa
Africa|hCoV-19/South Africa/KRISP-K001337/2020|EPI ISL 515822|B.1.1.206|South Africa|2020-07-19	Africa|hCoV-19/South Africa/KRISP-K002171/2020|EPI ISL 515573|H.1|South Africa|2020-07-08	0.0003024792	Africa
Africa|hCoV-19/South Africa/KRISP-K001338/2020|EPI ISL 515823|B.1.5.16|South Africa|2020-07-18	Africa|hCoV-19/South Africa/KRISP-K002171/2020|EPI ISL 515573|H.1|South Africa|2020-07-08	0.0003697379	Africa
Africa|hCoV-19/South Africa/KRISP-K001339/2020|EPI ISL 515824|B.1.1.57|South Africa|2020-07-10	Africa|hCoV-19/South Africa/KRISP-K002171/2020|EPI ISL 515573|H.1|South Africa|2020-07-08	0.0003031486	Africa
Africa|hCoV-19/South Africa/KRISP-K001340/2020|EPI ISL 515825|B.1.1.206|South Africa|2020-07-10	Africa|hCoV-19/South Africa/KRISP-K002171/2020|EPI ISL 515573|H.1|South Africa|2020-07-08	0.0003360882	Africa
Africa|hCoV-19/South Africa/KRISP-K001341/2020|EPI ISL 515826|B.1.1.56|South Africa|2020-07-10	Africa|hCoV-19/South Africa/KRISP-K002171/2020|EPI ISL 515573|H.1|South Africa|2020-07-08	0.0002352419	Africa
Africa|hCoV-19/South Africa/KRISP-K001344/2020|EPI ISL 515829|B.1.1.254|South Africa|2020-07-13	Africa|hCoV-19/South Africa/KRISP-K002171/2020|EPI ISL 515573|H.1|South Africa|2020-07-08	0.0002352269	Africa
Africa|hCoV-19/South Africa/KRISP-K001345/2020|EPI ISL 515830|B.1.106|South Africa|2020-07-13	Africa|hCoV-19/South Africa/KRISP-K002171/2020|EPI ISL 515573|H.1|South Africa|2020-07-08	0.0004369703	Africa
Africa|hCoV-19/South Africa/KRISP-K001346/2020|EPI ISL 515831|H.1|South Africa|2020-07-13	Africa|hCoV-19/South Africa/KRISP-K002171/2020|EPI ISL 515573|H.1|South Africa|2020-07-08	0.0000335967	Africa
Africa|hCoV-19/South Africa/KRISP-K001347/2020|EPI ISL 515832|H.1|South Africa|2020-07-01	Africa|hCoV-19/South Africa/KRISP-K002171/2020|EPI ISL 515573|H.1|South Africa|2020-07-08	0.0000335982	Africa
Africa|hCoV-19/South Africa/KRISP-K001348/2020|EPI ISL 515833|B.1.5|South Africa|2020-07-01	Africa|hCoV-19/South Africa/KRISP-K002171/2020|EPI ISL 515573|H.1|South Africa|2020-07-08	0.0003697466	Africa
Africa|hCoV-19/South Africa/KRISP-K001349/2020|EPI ISL 515834|B.1.5|South Africa|2020-07-01	Africa|hCoV-19/South Africa/KRISP-K002171/2020|EPI ISL 515573|H.1|South Africa|2020-07-08	0.0004405789	Africa
Africa|hCoV-19/South Africa/KRISP-K001350/2020|EPI ISL 515835|B.1.1.273|South Africa|2020-06-30	Africa|hCoV-19/South Africa/KRISP-K002171/2020|EPI ISL 515573|H.1|South Africa|2020-07-08	0.0002016239	Africa
Africa|hCoV-19/South Africa/KRISP-K001351/2020|EPI ISL 515836|B.1.1.206|South Africa|2020-07-01	Africa|hCoV-19/South Africa/KRISP-K002171/2020|EPI ISL 515573|H.1|South Africa|2020-07-08	0.0004033396	Africa
Africa|hCoV-19/South Africa/KRISP-K001352/2020|EPI ISL 515837|B.1.1|South Africa|2020-06-24	Africa|hCoV-19/South Africa/KRISP-K002171/2020|EPI ISL 515573|H.1|South Africa|2020-07-08	0.0002016143	Africa
Africa|hCoV-19/South Africa/KRISP-K001353/2020|EPI ISL 515838|B.1.1.1|South Africa|2020-07-01	Africa|hCoV-19/South Africa/KRISP-K002171/2020|EPI ISL 515573|H.1|South Africa|2020-07-08	0.0004369409	Africa
Africa|hCoV-19/South Africa/KRISP-K001354/2020|EPI ISL 515839|B.1.1.273|South Africa|2020-07-01	Africa|hCoV-19/South Africa/KRISP-K002171/2020|EPI ISL 515573|H.1|South Africa|2020-07-08	0.0002688543	Africa
Africa|hCoV-19/South Africa/KRISP-K001355/2020|EPI ISL 515840|B.1.1.273|South Africa|2020-07-17	Africa|hCoV-19/South Africa/KRISP-K002171/2020|EPI ISL 515573|H.1|South Africa|2020-07-08	0.0001680164	Africa
Africa|hCoV-19/South Africa/KRISP-K001356/2020|EPI ISL 515841|B.1.1.34|South Africa|2020-07-16	Africa|hCoV-19/South Africa/KRISP-K002171/2020|EPI ISL 515573|H.1|South Africa|2020-07-08	0.0002016231	Africa
Africa|hCoV-19/South Africa/KRISP-K001357/2020|EPI ISL 515842|C.1|South Africa|2020-07-16	Africa|hCoV-19/South Africa/KRISP-K002171/2020|EPI ISL 515573|H.1|South Africa|2020-07-08	0.0005378529	Africa
Africa|hCoV-19/South Africa/KRISP-K001358/2020|EPI ISL 515843|H.1|South Africa|2020-07-15	Africa|hCoV-19/South Africa/KRISP-K002171/2020|EPI ISL 515573|H.1|South Africa|2020-07-08	0.0001008074	Africa
Africa|hCoV-19/South Africa/KRISP-K001359/2020|EPI ISL 515844|B.1.1.273|South Africa|2020-07-16	Africa|hCoV-19/South Africa/KRISP-K002171/2020|EPI ISL 515573|H.1|South Africa|2020-07-08	0.0003024468	Africa
Africa|hCoV-19/South Africa/KRISP-K001360/2020|EPI ISL 515845|B.1.1.206|South Africa|2020-07-16	Africa|hCoV-19/South Africa/KRISP-K002171/2020|EPI ISL 515573|H.1|South Africa|2020-07-08	0.0003360735	Africa
Africa|hCoV-19/South Africa/KRISP-K001361/2020|EPI ISL 515846|C.1|South Africa|2020-07-16	Africa|hCoV-19/South Africa/KRISP-K002171/2020|EPI ISL 515573|H.1|South Africa|2020-07-08	0.0004706339	Africa
Africa|hCoV-19/South Africa/KRISP-K001362/2020|EPI ISL 515847|B.1.1|South Africa|2020-07-15	Africa|hCoV-19/South Africa/KRISP-K002171/2020|EPI ISL 515573|H.1|South Africa|2020-07-08	0.0002016278	Africa
Africa|hCoV-19/South Africa/KRISP-K001363/2020|EPI ISL 515848|H.1|South Africa|2020-07-17	Africa|hCoV-19/South Africa/KRISP-K002171/2020|EPI ISL 515573|H.1|South Africa|2020-07-08	0.0001008030	Africa
Africa|hCoV-19/South Africa/KRISP-K001364/2020|EPI ISL 515849|B.1.1.273|South Africa|2020-07-16	Africa|hCoV-19/South Africa/KRISP-K002171/2020|EPI ISL 515573|H.1|South Africa|2020-07-08	0.0001344041	Africa
Africa|hCoV-19/South Africa/KRISP-K001365/2020|EPI ISL 515850|B.1.1.273|South Africa|2020-07-16	Africa|hCoV-19/South Africa/KRISP-K002171/2020|EPI ISL 515573|H.1|South Africa|2020-07-08	0.0002352474	Africa
Africa|hCoV-19/South Africa/KRISP-K001366/2020|EPI ISL 515851|B.1.140|South Africa|2020-07-16	Africa|hCoV-19/South Africa/KRISP-K002171/2020|EPI ISL 515573|H.1|South Africa|2020-07-08	0.0005042525	Africa
Africa|hCoV-19/South Africa/KRISP-K001367/2020|EPI ISL 515852|B.1.1.273|South Africa|2020-07-16	Africa|hCoV-19/South Africa/KRISP-K002171/2020|EPI ISL 515573|H.1|South Africa|2020-07-08	0.0001344041	Africa
Africa|hCoV-19/South Africa/KRISP-K001368/2020|EPI ISL 515853|B.1.1.273|South Africa|2020-07-15	Africa|hCoV-19/South Africa/KRISP-K002171/2020|EPI ISL 515573|H.1|South Africa|2020-07-08	0.0002352269	Africa
Africa|hCoV-19/South Africa/KRISP-K001370/2020|EPI ISL 515855|H.1|South Africa|2020-07-15	Africa|hCoV-19/South Africa/KRISP-K002171/2020|EPI ISL 515573|H.1|South Africa|2020-07-08	0.0000674561	Africa
Africa|hCoV-19/South Africa/KRISP-K001372/2020|EPI ISL 515857|B.1.1.52|South Africa|2020-07-15	Africa|hCoV-19/South Africa/KRISP-K002171/2020|EPI ISL 515573|H.1|South Africa|2020-07-08	0.0002357069	Africa
Africa|hCoV-19/South Africa/KRISP-K001373/2020|EPI ISL 515858|B.1.1.273|South Africa|2020-07-17	Africa|hCoV-19/South Africa/KRISP-K002171/2020|EPI ISL 515573|H.1|South Africa|2020-07-08	0.0002352372	Africa
Africa|hCoV-19/South Africa/KRISP-K001374/2020|EPI ISL 515859|B.1.1.273|South Africa|2020-07-16	Africa|hCoV-19/South Africa/KRISP-K002171/2020|EPI ISL 515573|H.1|South Africa|2020-07-08	0.0002352483	Africa
Africa|hCoV-19/South Africa/KRISP-K001375/2020|EPI ISL 515860|B.1.1.273|South Africa|2020-07-16	Africa|hCoV-19/South Africa/KRISP-K002171/2020|EPI ISL 515573|H.1|South Africa|2020-07-08	0.0002688362	Africa
Africa|hCoV-19/South Africa/KRISP-K001377/2020|EPI ISL 515862|B.1.1.206|South Africa|2020-07-16	Africa|hCoV-19/South Africa/KRISP-K002171/2020|EPI ISL 515573|H.1|South Africa|2020-07-08	0.0002352317	Africa
Africa|hCoV-19/South Africa/KRISP-K001378/2020|EPI ISL 515863|B.1.1.117|South Africa|2020-07-17	Africa|hCoV-19/South Africa/KRISP-K002171/2020|EPI ISL 515573|H.1|South Africa|2020-07-08	0.0001680085	Africa
Africa|hCoV-19/South Africa/KRISP-K001379/2020|EPI ISL 515864|B.1.1.206|South Africa|2020-07-09	Africa|hCoV-19/South Africa/KRISP-K002171/2020|EPI ISL 515573|H.1|South Africa|2020-07-08	0.0002688416	Africa
Africa|hCoV-19/South Africa/KRISP-K001380/2020|EPI ISL 515865|B.1.1.206|South Africa|2020-07-19	Africa|hCoV-19/South Africa/KRISP-K002171/2020|EPI ISL 515573|H.1|South Africa|2020-07-08	0.0003024600	Africa
Africa|hCoV-19/South Africa/KRISP-K001381/2020|EPI ISL 515866|C.1|South Africa|2020-07-19	Africa|hCoV-19/South Africa/KRISP-K002171/2020|EPI ISL 515573|H.1|South Africa|2020-07-08	0.0005714936	Africa
Africa|hCoV-19/South Africa/KRISP-K001383/2020|EPI ISL 515867|B.1.1.206|South Africa|2020-07-17	Africa|hCoV-19/South Africa/KRISP-K002171/2020|EPI ISL 515573|H.1|South Africa|2020-07-08	0.0004369878	Africa
Africa|hCoV-19/South Africa/KRISP-K001384/2020|EPI ISL 515868|B.1.1.206|South Africa|2020-07-17	Africa|hCoV-19/South Africa/KRISP-K002171/2020|EPI ISL 515573|H.1|South Africa|2020-07-08	0.0003697044	Africa
Africa|hCoV-19/South Africa/KRISP-K001385/2020|EPI ISL 515869|B.1.1.206|South Africa|2020-07-09	Africa|hCoV-19/South Africa/KRISP-K002171/2020|EPI ISL 515573|H.1|South Africa|2020-07-08	0.0002352317	Africa
Africa|hCoV-19/South Africa/KRISP-K001386/2020|EPI ISL 515870|C.1|South Africa|2020-07-17	Africa|hCoV-19/South Africa/KRISP-K002171/2020|EPI ISL 515573|H.1|South Africa|2020-07-08	0.0004706023	Africa
Africa|hCoV-19/South Africa/KRISP-K001388/2020|EPI ISL 515872|B.1.1.62|South Africa|2020-07-18	Africa|hCoV-19/South Africa/KRISP-K002171/2020|EPI ISL 515573|H.1|South Africa|2020-07-08	0.0002688596	Africa
Africa|hCoV-19/South Africa/KRISP-K001390/2020|EPI ISL 515874|B.1.140|South Africa|2020-07-20	Africa|hCoV-19/South Africa/KRISP-K002171/2020|EPI ISL 515573|H.1|South Africa|2020-07-08	0.0004706450	Africa
Africa|hCoV-19/South Africa/KRISP-K001391/2020|EPI ISL 515875|C.9|South Africa|2020-07-18	Africa|hCoV-19/South Africa/KRISP-K002171/2020|EPI ISL 515573|H.1|South Africa|2020-07-08	0.0004369219	Africa
Africa|hCoV-19/South Africa/KRISP-K001393/2020|EPI ISL 515877|B.1.1.206|South Africa|2020-07-16	Africa|hCoV-19/South Africa/KRISP-K002171/2020|EPI ISL 515573|H.1|South Africa|2020-07-08	0.0002352214	Africa
Africa|hCoV-19/South Africa/KRISP-K001394/2020|EPI ISL 515878|B.1.1.273|South Africa|2020-07-18	Africa|hCoV-19/South Africa/KRISP-K002171/2020|EPI ISL 515573|H.1|South Africa|2020-07-08	0.0002352269	Africa
Africa|hCoV-19/South Africa/KRISP-K001395/2020|EPI ISL 515879|B.1.1.273|South Africa|2020-07-19	Africa|hCoV-19/South Africa/KRISP-K002171/2020|EPI ISL 515573|H.1|South Africa|2020-07-08	0.0002770817	Africa
Africa|hCoV-19/South Africa/KRISP-K001397/2020|EPI ISL 515880|C.9|South Africa|2020-07-18	Africa|hCoV-19/South Africa/KRISP-K002171/2020|EPI ISL 515573|H.1|South Africa|2020-07-08	0.0004399231	Africa
Africa|hCoV-19/South Africa/KRISP-K001398/2020|EPI ISL 515881|B.1.1.206|South Africa|2020-07-18	Africa|hCoV-19/South Africa/KRISP-K002171/2020|EPI ISL 515573|H.1|South Africa|2020-07-08	0.0003697205	Africa
Africa|hCoV-19/South Africa/KRISP-K001399/2020|EPI ISL 515882|B.1.1.206|South Africa|2020-07-18	Africa|hCoV-19/South Africa/KRISP-K002171/2020|EPI ISL 515573|H.1|South Africa|2020-07-08	0.0002016190	Africa
Africa|hCoV-19/South Africa/KRISP-K001400/2020|EPI ISL 515883|B.1.106|South Africa|2020-07-17	Africa|hCoV-19/South Africa/KRISP-K002171/2020|EPI ISL 515573|H.1|South Africa|2020-07-08	0.0003360814	Africa
Africa|hCoV-19/South Africa/KRISP-K001402/2020|EPI ISL 515885|B.1.1.206|South Africa|2020-07-18	Africa|hCoV-19/South Africa/KRISP-K002171/2020|EPI ISL 515573|H.1|South Africa|2020-07-08	0.0002688543	Africa
Africa|hCoV-19/South Africa/KRISP-K001403/2020|EPI ISL 515886|B.1.1.206|South Africa|2020-07-18	Africa|hCoV-19/South Africa/KRISP-K002171/2020|EPI ISL 515573|H.1|South Africa|2020-07-08	0.0002352372	Africa
Africa|hCoV-19/South Africa/KRISP-K001405/2020|EPI ISL 515888|B.1.1.206|South Africa|2020-07-18	Africa|hCoV-19/South Africa/KRISP-K002171/2020|EPI ISL 515573|H.1|South Africa|2020-07-08	0.0003024732	Africa
Africa|hCoV-19/South Africa/KRISP-K001407/2020|EPI ISL 515890|C.9|South Africa|2020-07-18	Africa|hCoV-19/South Africa/KRISP-K002171/2020|EPI ISL 515573|H.1|South Africa|2020-07-08	0.0004720637	Africa
Africa|hCoV-19/South Africa/KRISP-K001408/2020|EPI ISL 515891|B.1.1.206|South Africa|2020-07-18	Africa|hCoV-19/South Africa/KRISP-K002171/2020|EPI ISL 515573|H.1|South Africa|2020-07-08	0.0002352372	Africa
Africa|hCoV-19/South Africa/KRISP-K001409/2020|EPI ISL 515892|B.1.1.273|South Africa|2020-07-17	Africa|hCoV-19/South Africa/KRISP-K002171/2020|EPI ISL 515573|H.1|South Africa|2020-07-08	0.0003024743	Africa
Africa|hCoV-19/South Africa/KRISP-K001410/2020|EPI ISL 515893|C.1|South Africa|2020-07-17	Africa|hCoV-19/South Africa/KRISP-K002171/2020|EPI ISL 515573|H.1|South Africa|2020-07-08	0.0004033315	Africa
Africa|hCoV-19/South Africa/KRISP-K002162/2020|EPI ISL 515568|H.1|South Africa|2020-07-08	Africa|hCoV-19/South Africa/KRISP-K002171/2020|EPI ISL 515573|H.1|South Africa|2020-07-08	0.0000335967	Africa
Africa|hCoV-19/South Africa/KRISP-K002163/2020|EPI ISL 515569|B.1.1.206|South Africa|2020-07-22	Africa|hCoV-19/South Africa/KRISP-K002171/2020|EPI ISL 515573|H.1|South Africa|2020-07-08	0.0002688533	Africa
Africa|hCoV-19/South Africa/KRISP-K002165/2020|EPI ISL 515571|B.1.1.206|South Africa|2020-07-22	Africa|hCoV-19/South Africa/KRISP-K002171/2020|EPI ISL 515573|H.1|South Africa|2020-07-08	0.0003051288	Africa
Africa|hCoV-19/South Africa/KRISP-K002168/2020|EPI ISL 515572|B.1.1|South Africa|2020-07-01	Africa|hCoV-19/South Africa/KRISP-K002171/2020|EPI ISL 515573|H.1|South Africa|2020-07-08	0.0001759160	Africa
Africa|hCoV-19/Algeria/G0638 2264/2020|EPI ISL 418241|B.1|Algeria|2020-03-02	Africa|hCoV-19/South Africa/KRISP-K002172/2020|EPI ISL 515574|B.1|South Africa|2020-07-08	0.0005054521	Africa
Africa|hCoV-19/Algeria/G0640 2265/2020|EPI ISL 418242|B.1|Algeria|2020-03-08	Africa|hCoV-19/South Africa/KRISP-K002172/2020|EPI ISL 515574|B.1|South Africa|2020-07-08	0.0004035622	Africa
Africa|hCoV-19/Algeria/G0860 2262/2020|EPI ISL 420037|B.1|Algeria|2020-03-02	Africa|hCoV-19/South Africa/KRISP-K002172/2020|EPI ISL 515574|B.1|South Africa|2020-07-08	0.0004035622	Africa
Africa|hCoV-19/Benin/1022/2020|EPI ISL 476826|B.1|Benin|2020-03-25	Africa|hCoV-19/South Africa/KRISP-K002172/2020|EPI ISL 515574|B.1|South Africa|2020-07-08	0.0003699582	Africa
Africa|hCoV-19/Benin/1092/2020|EPI ISL 476827|B.1|Benin|2020-03-27	Africa|hCoV-19/South Africa/KRISP-K002172/2020|EPI ISL 515574|B.1|South Africa|2020-07-08	0.0004373864	Africa
Africa|hCoV-19/Benin/1408/2020|EPI ISL 476825|B.1.356|Benin|2020-04-04	Africa|hCoV-19/South Africa/KRISP-K002172/2020|EPI ISL 515574|B.1|South Africa|2020-07-08	0.0004035893	Africa
Africa|hCoV-19/Benin/1409/2020|EPI ISL 476828|B.1|Benin|2020-04-06	Africa|hCoV-19/South Africa/KRISP-K002172/2020|EPI ISL 515574|B.1|South Africa|2020-07-08	0.0004403595	Africa
Africa|hCoV-19/Benin/1950/2020|EPI ISL 476830|A|Benin|2020-04-15	Africa|hCoV-19/South Africa/KRISP-K002172/2020|EPI ISL 515574|B.1|South Africa|2020-07-08	0.0006055878	Africa
Africa|hCoV-19/Benin/197/2020|EPI ISL 476822|B.1.178|Benin|2020-03-15	Africa|hCoV-19/South Africa/KRISP-K002172/2020|EPI ISL 515574|B.1|South Africa|2020-07-08	0.0003699992	Africa
Africa|hCoV-19/Benin/2012/2020|EPI ISL 476831|A|Benin|2020-04-15	Africa|hCoV-19/South Africa/KRISP-K002172/2020|EPI ISL 515574|B.1|South Africa|2020-07-08	0.0006391520	Africa
Africa|hCoV-19/Benin/260/2020|EPI ISL 476823|B.1.292|Benin|2020-03-17	Africa|hCoV-19/South Africa/KRISP-K002172/2020|EPI ISL 515574|B.1|South Africa|2020-07-08	0.0004708826	Africa
Africa|hCoV-19/Benin/314/2020|EPI ISL 476834|B.1.5|Benin|2020-03-17	Africa|hCoV-19/South Africa/KRISP-K002172/2020|EPI ISL 515574|B.1|South Africa|2020-07-08	0.0004735278	Africa
Africa|hCoV-19/Benin/461/2020|EPI ISL 476833|A|Benin|2020-03-17	Africa|hCoV-19/South Africa/KRISP-K002172/2020|EPI ISL 515574|B.1|South Africa|2020-07-08	0.0006054740	Africa
Africa|hCoV-19/Benin/501/2020|EPI ISL 476824|B.1.356|Benin|2020-03-17	Africa|hCoV-19/South Africa/KRISP-K002172/2020|EPI ISL 515574|B.1|South Africa|2020-07-08	0.0004035622	Africa
Africa|hCoV-19/Benin/843/2020|EPI ISL 476829|A|Benin|2020-03-19	Africa|hCoV-19/South Africa/KRISP-K002172/2020|EPI ISL 515574|B.1|South Africa|2020-07-08	0.0005382495	Africa
Africa|hCoV-19/Botswana/BOT0455/2020|EPI ISL 560386|B.1|Botswana|2020-03-28	Africa|hCoV-19/South Africa/KRISP-K002172/2020|EPI ISL 515574|B.1|South Africa|2020-07-08	0.0003362882	Africa
Africa|hCoV-19/Botswana/BOT2254/2020|EPI ISL 560390|B.1.1|Botswana|2020-04-08	Africa|hCoV-19/South Africa/KRISP-K002172/2020|EPI ISL 515574|B.1|South Africa|2020-07-08	0.0004105666	Africa
Africa|hCoV-19/Botswana/BOT2283/2020|EPI ISL 560385|B.1|Botswana|2020-04-07	Africa|hCoV-19/South Africa/KRISP-K002172/2020|EPI ISL 515574|B.1|South Africa|2020-07-08	0.0004185704	Africa
Africa|hCoV-19/Botswana/BOT2624/2020|EPI ISL 560387|B.1.1|Botswana|2020-04-05	Africa|hCoV-19/South Africa/KRISP-K002172/2020|EPI ISL 515574|B.1|South Africa|2020-07-08	0.0003837175	Africa
Africa|hCoV-19/Botswana/BOT4161/2020|EPI ISL 560388|B.1.1.220|Botswana|2020-04-16	Africa|hCoV-19/South Africa/KRISP-K002172/2020|EPI ISL 515574|B.1|South Africa|2020-07-08	0.0004493501	Africa
Africa|hCoV-19/DRC/04186/2020|EPI ISL 471411|A|Democratic Republic of the Congo|2020-04-25	Africa|hCoV-19/South Africa/KRISP-K002172/2020|EPI ISL 515574|B.1|South Africa|2020-07-08	0.0006054732	Africa
Africa|hCoV-19/DRC/04188/2020|EPI ISL 471413|A|Democratic Republic of the Congo|2020-04-25	Africa|hCoV-19/South Africa/KRISP-K002172/2020|EPI ISL 515574|B.1|South Africa|2020-07-08	0.0006587530	Africa
Africa|hCoV-19/DRC/10041/2020|EPI ISL 527543|B.1.1.275|Democratic Republic of the Congo|2020-05-22	Africa|hCoV-19/South Africa/KRISP-K002172/2020|EPI ISL 515574|B.1|South Africa|2020-07-08	0.0004778583	Africa
Africa|hCoV-19/DRC/10057/2020|EPI ISL 527538|B.1.1.275|Democratic Republic of the Congo|2020-05-22	Africa|hCoV-19/South Africa/KRISP-K002172/2020|EPI ISL 515574|B.1|South Africa|2020-07-08	0.0005640284	Africa
Africa|hCoV-19/DRC/10061/2020|EPI ISL 527521|B.1.1.275|Democratic Republic of the Congo|2020-05-22	Africa|hCoV-19/South Africa/KRISP-K002172/2020|EPI ISL 515574|B.1|South Africa|2020-07-08	0.0004172128	Africa
Africa|hCoV-19/DRC/10070/2020|EPI ISL 527544|B.1.178|Democratic Republic of the Congo|2020-05-22	Africa|hCoV-19/South Africa/KRISP-K002172/2020|EPI ISL 515574|B.1|South Africa|2020-07-08	0.0005112041	Africa
Africa|hCoV-19/DRC/10120/2020|EPI ISL 513624|B.1.1.275|Democratic Republic of the Congo|2020-05-22	Africa|hCoV-19/South Africa/KRISP-K002172/2020|EPI ISL 515574|B.1|South Africa|2020-07-08	0.0005245323	Africa
Africa|hCoV-19/DRC/10127/2020|EPI ISL 513625|B.1.1.275|Democratic Republic of the Congo|2020-05-22	Africa|hCoV-19/South Africa/KRISP-K002172/2020|EPI ISL 515574|B.1|South Africa|2020-07-08	0.0005177265	Africa
Africa|hCoV-19/DRC/10242/2020|EPI ISL 513626|B.1.84|Democratic Republic of the Congo|2020-05-22	Africa|hCoV-19/South Africa/KRISP-K002172/2020|EPI ISL 515574|B.1|South Africa|2020-07-08	0.0004067588	Africa
Africa|hCoV-19/DRC/10251/2020|EPI ISL 513627|B.1.128|Democratic Republic of the Congo|2020-05-22	Africa|hCoV-19/South Africa/KRISP-K002172/2020|EPI ISL 515574|B.1|South Africa|2020-07-08	0.0004750475	Africa
Africa|hCoV-19/DRC/10324/2020|EPI ISL 527545|B.1.214|Democratic Republic of the Congo|2020-05-22	Africa|hCoV-19/South Africa/KRISP-K002172/2020|EPI ISL 515574|B.1|South Africa|2020-07-08	0.0004777004	Africa
Africa|hCoV-19/DRC/10346/2020|EPI ISL 527546|B.1.214|Democratic Republic of the Congo|2020-05-22	Africa|hCoV-19/South Africa/KRISP-K002172/2020|EPI ISL 515574|B.1|South Africa|2020-07-08	0.0004826732	Africa
Africa|hCoV-19/DRC/10364/2020|EPI ISL 527498|B.1|Democratic Republic of the Congo|2020-05-22	Africa|hCoV-19/South Africa/KRISP-K002172/2020|EPI ISL 515574|B.1|South Africa|2020-07-08	0.0003432402	Africa
Africa|hCoV-19/DRC/10371/2020|EPI ISL 527489|B.1.178|Democratic Republic of the Congo|2020-05-22	Africa|hCoV-19/South Africa/KRISP-K002172/2020|EPI ISL 515574|B.1|South Africa|2020-07-08	0.0005120820	Africa
Africa|hCoV-19/DRC/10373/2020|EPI ISL 527495|B.1.159|Democratic Republic of the Congo|2020-05-22	Africa|hCoV-19/South Africa/KRISP-K002172/2020|EPI ISL 515574|B.1|South Africa|2020-07-08	0.0004785755	Africa
Africa|hCoV-19/DRC/10374/2020|EPI ISL 527539|B.1.84|Democratic Republic of the Congo|2020-05-22	Africa|hCoV-19/South Africa/KRISP-K002172/2020|EPI ISL 515574|B.1|South Africa|2020-07-08	0.0006306774	Africa
Africa|hCoV-19/DRC/10375/2020|EPI ISL 527499|B.1.84|Democratic Republic of the Congo|2020-05-22	Africa|hCoV-19/South Africa/KRISP-K002172/2020|EPI ISL 515574|B.1|South Africa|2020-07-08	0.0005478791	Africa
Africa|hCoV-19/DRC/10399/2020|EPI ISL 527491|B.1.214|Democratic Republic of the Congo|2020-05-22	Africa|hCoV-19/South Africa/KRISP-K002172/2020|EPI ISL 515574|B.1|South Africa|2020-07-08	0.0004780443	Africa
Africa|hCoV-19/DRC/10502/2020|EPI ISL 527547|B.1.5|Democratic Republic of the Congo|2020-05-20	Africa|hCoV-19/South Africa/KRISP-K002172/2020|EPI ISL 515574|B.1|South Africa|2020-07-08	0.0003068283	Africa
Africa|hCoV-19/DRC/10506/2020|EPI ISL 527524|B.1.5|Democratic Republic of the Congo|2020-05-18	Africa|hCoV-19/South Africa/KRISP-K002172/2020|EPI ISL 515574|B.1|South Africa|2020-07-08	0.0002793351	Africa
Africa|hCoV-19/DRC/10507/2020|EPI ISL 527492|B.1.5|Democratic Republic of the Congo|2020-05-18	Africa|hCoV-19/South Africa/KRISP-K002172/2020|EPI ISL 515574|B.1|South Africa|2020-07-08	0.0003415822	Africa
Africa|hCoV-19/DRC/10508/2020|EPI ISL 527494|B.1.5|Democratic Republic of the Congo|2020-05-20	Africa|hCoV-19/South Africa/KRISP-K002172/2020|EPI ISL 515574|B.1|South Africa|2020-07-08	0.0003397495	Africa
Africa|hCoV-19/DRC/10532/2020|EPI ISL 527532|B.1.5|Democratic Republic of the Congo|2020-05-20	Africa|hCoV-19/South Africa/KRISP-K002172/2020|EPI ISL 515574|B.1|South Africa|2020-07-08	0.0002795887	Africa
Africa|hCoV-19/DRC/10533/2020|EPI ISL 527548|B.1.5|Democratic Republic of the Congo|2020-05-20	Africa|hCoV-19/South Africa/KRISP-K002172/2020|EPI ISL 515574|B.1|South Africa|2020-07-08	0.0003410314	Africa
Africa|hCoV-19/DRC/10621/2020|EPI ISL 527526|B.1.214|Democratic Republic of the Congo|2020-05-23	Africa|hCoV-19/South Africa/KRISP-K002172/2020|EPI ISL 515574|B.1|South Africa|2020-07-08	0.0004185222	Africa
Africa|hCoV-19/DRC/10640/2020|EPI ISL 527541|B.1|Democratic Republic of the Congo|2020-05-22	Africa|hCoV-19/South Africa/KRISP-K002172/2020|EPI ISL 515574|B.1|South Africa|2020-07-08	0.0005999182	Africa
Africa|hCoV-19/DRC/10644/2020|EPI ISL 527549|B.1|Democratic Republic of the Congo|2020-05-22	Africa|hCoV-19/South Africa/KRISP-K002172/2020|EPI ISL 515574|B.1|South Africa|2020-07-08	0.0006139129	Africa
Africa|hCoV-19/DRC/10728/2020|EPI ISL 513628|B.1.5|Democratic Republic of the Congo|2020-05-23	Africa|hCoV-19/South Africa/KRISP-K002172/2020|EPI ISL 515574|B.1|South Africa|2020-07-08	0.0003503741	Africa
Africa|hCoV-19/DRC/10731/2020|EPI ISL 513629|B.1.1.1|Democratic Republic of the Congo|2020-05-23	Africa|hCoV-19/South Africa/KRISP-K002172/2020|EPI ISL 515574|B.1|South Africa|2020-07-08	0.0006001475	Africa
Africa|hCoV-19/DRC/10733/2020|EPI ISL 513630|B.1|Democratic Republic of the Congo|2020-05-23	Africa|hCoV-19/South Africa/KRISP-K002172/2020|EPI ISL 515574|B.1|South Africa|2020-07-08	0.0004732601	Africa
Africa|hCoV-19/DRC/108/2020|EPI ISL 417948|B.1.128|Democratic Republic of the Congo|2020-03-19	Africa|hCoV-19/South Africa/KRISP-K002172/2020|EPI ISL 515574|B.1|South Africa|2020-07-08	0.0003703817	Africa
Africa|hCoV-19/DRC/10885/2020|EPI ISL 513631|B.1.84|Democratic Republic of the Congo|2020-05-23	Africa|hCoV-19/South Africa/KRISP-K002172/2020|EPI ISL 515574|B.1|South Africa|2020-07-08	0.0004766711	Africa
Africa|hCoV-19/DRC/10902/2020|EPI ISL 527490|B.1.178|Democratic Republic of the Congo|2020-05-23	Africa|hCoV-19/South Africa/KRISP-K002172/2020|EPI ISL 515574|B.1|South Africa|2020-07-08	0.0004434640	Africa
Africa|hCoV-19/DRC/10913/2020|EPI ISL 527507|B.1.84|Democratic Republic of the Congo|2020-05-24	Africa|hCoV-19/South Africa/KRISP-K002172/2020|EPI ISL 515574|B.1|South Africa|2020-07-08	0.0005167685	Africa
Africa|hCoV-19/DRC/11005/2020|EPI ISL 527550|B.1.159|Democratic Republic of the Congo|2020-05-24	Africa|hCoV-19/South Africa/KRISP-K002172/2020|EPI ISL 515574|B.1|South Africa|2020-07-08	0.0005799479	Africa
Africa|hCoV-19/DRC/11008/2020|EPI ISL 527503|B.1.159|Democratic Republic of the Congo|2020-05-24	Africa|hCoV-19/South Africa/KRISP-K002172/2020|EPI ISL 515574|B.1|South Africa|2020-07-08	0.0005162760	Africa
Africa|hCoV-19/DRC/11022/2020|EPI ISL 527551|B.1.214|Democratic Republic of the Congo|2020-05-24	Africa|hCoV-19/South Africa/KRISP-K002172/2020|EPI ISL 515574|B.1|South Africa|2020-07-08	0.0005460215	Africa
Africa|hCoV-19/DRC/11024/2020|EPI ISL 527552|B.1.149|Democratic Republic of the Congo|2020-05-24	Africa|hCoV-19/South Africa/KRISP-K002172/2020|EPI ISL 515574|B.1|South Africa|2020-07-08	0.0005854414	Africa
Africa|hCoV-19/DRC/11026/2020|EPI ISL 527553|B.1.149|Democratic Republic of the Congo|2020-05-24	Africa|hCoV-19/South Africa/KRISP-K002172/2020|EPI ISL 515574|B.1|South Africa|2020-07-08	0.0004434337	Africa
Africa|hCoV-19/DRC/11031/2020|EPI ISL 527554|B.1.214|Democratic Republic of the Congo|2020-05-24	Africa|hCoV-19/South Africa/KRISP-K002172/2020|EPI ISL 515574|B.1|South Africa|2020-07-08	0.0004779076	Africa
Africa|hCoV-19/DRC/11041/2020|EPI ISL 527555|B.1|Democratic Republic of the Congo|2020-05-24	Africa|hCoV-19/South Africa/KRISP-K002172/2020|EPI ISL 515574|B.1|South Africa|2020-07-08	0.0004436260	Africa
Africa|hCoV-19/DRC/11057/2020|EPI ISL 527528|B.1.5|Democratic Republic of the Congo|2020-05-24	Africa|hCoV-19/South Africa/KRISP-K002172/2020|EPI ISL 515574|B.1|South Africa|2020-07-08	0.0003490621	Africa
Africa|hCoV-19/DRC/11078/2020|EPI ISL 527514|B.1|Democratic Republic of the Congo|2020-05-24	Africa|hCoV-19/South Africa/KRISP-K002172/2020|EPI ISL 515574|B.1|South Africa|2020-07-08	0.0004491888	Africa
Africa|hCoV-19/DRC/11079/2020|EPI ISL 527500|B.1.214|Democratic Republic of the Congo|2020-05-24	Africa|hCoV-19/South Africa/KRISP-K002172/2020|EPI ISL 515574|B.1|South Africa|2020-07-08	0.0004116932	Africa
Africa|hCoV-19/DRC/11093/2020|EPI ISL 527527|B.1.5|Democratic Republic of the Congo|2020-05-24	Africa|hCoV-19/South Africa/KRISP-K002172/2020|EPI ISL 515574|B.1|South Africa|2020-07-08	0.0004200780	Africa
Africa|hCoV-19/DRC/11096/2020|EPI ISL 527522|B.1|Democratic Republic of the Congo|2020-05-24	Africa|hCoV-19/South Africa/KRISP-K002172/2020|EPI ISL 515574|B.1|South Africa|2020-07-08	0.0004173668	Africa
Africa|hCoV-19/DRC/11114/2020|EPI ISL 527534|B.1.214|Democratic Republic of the Congo|2020-05-25	Africa|hCoV-19/South Africa/KRISP-K002172/2020|EPI ISL 515574|B.1|South Africa|2020-07-08	0.0004897189	Africa
Africa|hCoV-19/DRC/11123/2020|EPI ISL 527496|B.1.84|Democratic Republic of the Congo|2020-05-24	Africa|hCoV-19/South Africa/KRISP-K002172/2020|EPI ISL 515574|B.1|South Africa|2020-07-08	0.0004444089	Africa
Africa|hCoV-19/DRC/11134/2020|EPI ISL 527518|B.1.5|Democratic Republic of the Congo|2020-05-24	Africa|hCoV-19/South Africa/KRISP-K002172/2020|EPI ISL 515574|B.1|South Africa|2020-07-08	0.0003120831	Africa
Africa|hCoV-19/DRC/11143/2020|EPI ISL 527556|B.1|Democratic Republic of the Congo|2020-05-24	Africa|hCoV-19/South Africa/KRISP-K002172/2020|EPI ISL 515574|B.1|South Africa|2020-07-08	0.0005800188	Africa
Africa|hCoV-19/DRC/11145/2020|EPI ISL 527501|B.1.214|Democratic Republic of the Congo|2020-05-24	Africa|hCoV-19/South Africa/KRISP-K002172/2020|EPI ISL 515574|B.1|South Africa|2020-07-08	0.0005493577	Africa
Africa|hCoV-19/DRC/11148/2020|EPI ISL 527525|B.1.178|Democratic Republic of the Congo|2020-05-24	Africa|hCoV-19/South Africa/KRISP-K002172/2020|EPI ISL 515574|B.1|South Africa|2020-07-08	0.0005249489	Africa
Africa|hCoV-19/DRC/11157/2020|EPI ISL 527530|B.1|Democratic Republic of the Congo|2020-05-25	Africa|hCoV-19/South Africa/KRISP-K002172/2020|EPI ISL 515574|B.1|South Africa|2020-07-08	0.0004869923	Africa
Africa|hCoV-19/DRC/11187/2020|EPI ISL 527523|B.1.1.275|Democratic Republic of the Congo|2020-05-23	Africa|hCoV-19/South Africa/KRISP-K002172/2020|EPI ISL 515574|B.1|South Africa|2020-07-08	0.0005223662	Africa
Africa|hCoV-19/DRC/11191/2020|EPI ISL 527506|B.1.1.275|Democratic Republic of the Congo|2020-05-23	Africa|hCoV-19/South Africa/KRISP-K002172/2020|EPI ISL 515574|B.1|South Africa|2020-07-08	0.0004124673	Africa
Africa|hCoV-19/DRC/11252/2020|EPI ISL 527557|B.1.1.275|Democratic Republic of the Congo|2020-05-21	Africa|hCoV-19/South Africa/KRISP-K002172/2020|EPI ISL 515574|B.1|South Africa|2020-07-08	0.0006139097	Africa
Africa|hCoV-19/DRC/11260/2020|EPI ISL 527558|B.1.1.275|Democratic Republic of the Congo|2020-05-23	Africa|hCoV-19/South Africa/KRISP-K002172/2020|EPI ISL 515574|B.1|South Africa|2020-07-08	0.0004776418	Africa
Africa|hCoV-19/DRC/1131/2020|EPI ISL 429255|B.1.5|Democratic Republic of the Congo|2020-04-05	Africa|hCoV-19/South Africa/KRISP-K002172/2020|EPI ISL 515574|B.1|South Africa|2020-07-08	0.0003392080	Africa
Africa|hCoV-19/DRC/11310/2020|EPI ISL 527529|B.1.149|Democratic Republic of the Congo|2020-05-25	Africa|hCoV-19/South Africa/KRISP-K002172/2020|EPI ISL 515574|B.1|South Africa|2020-07-08	0.0004190968	Africa
Africa|hCoV-19/DRC/11318/2020|EPI ISL 527559|B.1.149|Democratic Republic of the Congo|2020-05-25	Africa|hCoV-19/South Africa/KRISP-K002172/2020|EPI ISL 515574|B.1|South Africa|2020-07-08	0.0004410376	Africa
Africa|hCoV-19/DRC/11326/2020|EPI ISL 527508|B.1|Democratic Republic of the Congo|2020-05-25	Africa|hCoV-19/South Africa/KRISP-K002172/2020|EPI ISL 515574|B.1|South Africa|2020-07-08	0.0004133992	Africa
Africa|hCoV-19/DRC/11334/2020|EPI ISL 527504|B.1.178|Democratic Republic of the Congo|2020-05-25	Africa|hCoV-19/South Africa/KRISP-K002172/2020|EPI ISL 515574|B.1|South Africa|2020-07-08	0.0004128105	Africa
Africa|hCoV-19/DRC/11337/2020|EPI ISL 527510|B.1.84|Democratic Republic of the Congo|2020-05-25	Africa|hCoV-19/South Africa/KRISP-K002172/2020|EPI ISL 515574|B.1|South Africa|2020-07-08	0.0004829962	Africa
Africa|hCoV-19/DRC/11341/2020|EPI ISL 527509|B.1.1.275|Democratic Republic of the Congo|2020-05-25	Africa|hCoV-19/South Africa/KRISP-K002172/2020|EPI ISL 515574|B.1|South Africa|2020-07-08	0.0005171142	Africa
Africa|hCoV-19/DRC/11348/2020|EPI ISL 527560|B.1.149|Democratic Republic of the Congo|2020-05-25	Africa|hCoV-19/South Africa/KRISP-K002172/2020|EPI ISL 515574|B.1|South Africa|2020-07-08	0.0004414269	Africa
Africa|hCoV-19/DRC/11369/2020|EPI ISL 527537|B.1.214|Democratic Republic of the Congo|2020-05-25	Africa|hCoV-19/South Africa/KRISP-K002172/2020|EPI ISL 515574|B.1|South Africa|2020-07-08	0.0004562982	Africa
Africa|hCoV-19/DRC/11376/2020|EPI ISL 527513|B.1.214|Democratic Republic of the Congo|2020-05-25	Africa|hCoV-19/South Africa/KRISP-K002172/2020|EPI ISL 515574|B.1|South Africa|2020-07-08	0.0004834296	Africa
Africa|hCoV-19/DRC/11411/2020|EPI ISL 527561|B.1.5|Democratic Republic of the Congo|2020-05-25	Africa|hCoV-19/South Africa/KRISP-K002172/2020|EPI ISL 515574|B.1|South Africa|2020-07-08	0.0004091713	Africa
Africa|hCoV-19/DRC/11450/2020|EPI ISL 527516|B.1.5|Democratic Republic of the Congo|2020-05-25	Africa|hCoV-19/South Africa/KRISP-K002172/2020|EPI ISL 515574|B.1|South Africa|2020-07-08	0.0003152193	Africa
Africa|hCoV-19/DRC/11458/2020|EPI ISL 527497|B.1.5|Democratic Republic of the Congo|2020-05-25	Africa|hCoV-19/South Africa/KRISP-K002172/2020|EPI ISL 515574|B.1|South Africa|2020-07-08	0.0004821622	Africa
Africa|hCoV-19/DRC/11460/2020|EPI ISL 527562|B.1.214|Democratic Republic of the Congo|2020-05-25	Africa|hCoV-19/South Africa/KRISP-K002172/2020|EPI ISL 515574|B.1|South Africa|2020-07-08	0.0006206590	Africa
Africa|hCoV-19/DRC/11472/2020|EPI ISL 527502|B.1.214|Democratic Republic of the Congo|2020-05-25	Africa|hCoV-19/South Africa/KRISP-K002172/2020|EPI ISL 515574|B.1|South Africa|2020-07-08	0.0005487682	Africa
Africa|hCoV-19/DRC/11477/2020|EPI ISL 527563|B.1.84|Democratic Republic of the Congo|2020-05-25	Africa|hCoV-19/South Africa/KRISP-K002172/2020|EPI ISL 515574|B.1|South Africa|2020-07-08	0.0003747046	Africa
Africa|hCoV-19/DRC/11486/2020|EPI ISL 527564|B.1.214|Democratic Republic of the Congo|2020-05-25	Africa|hCoV-19/South Africa/KRISP-K002172/2020|EPI ISL 515574|B.1|South Africa|2020-07-08	0.0005458802	Africa
Africa|hCoV-19/DRC/11487/2020|EPI ISL 527505|B.1|Democratic Republic of the Congo|2020-05-25	Africa|hCoV-19/South Africa/KRISP-K002172/2020|EPI ISL 515574|B.1|South Africa|2020-07-08	0.0004825949	Africa
Africa|hCoV-19/DRC/11507/2020|EPI ISL 527512|B.1|Democratic Republic of the Congo|2020-05-25	Africa|hCoV-19/South Africa/KRISP-K002172/2020|EPI ISL 515574|B.1|South Africa|2020-07-08	0.0004823737	Africa
Africa|hCoV-19/DRC/1151/2020|EPI ISL 447596|B.38|Democratic Republic of the Congo|2020-04-05	Africa|hCoV-19/South Africa/KRISP-K002172/2020|EPI ISL 515574|B.1|South Africa|2020-07-08	0.0006800166	Africa
Africa|hCoV-19/DRC/11511/2020|EPI ISL 527511|B.1.214|Democratic Republic of the Congo|2020-05-25	Africa|hCoV-19/South Africa/KRISP-K002172/2020|EPI ISL 515574|B.1|South Africa|2020-07-08	0.0005176013	Africa
Africa|hCoV-19/DRC/11572/2020|EPI ISL 527565|B.1.214|Democratic Republic of the Congo|2020-05-25	Africa|hCoV-19/South Africa/KRISP-K002172/2020|EPI ISL 515574|B.1|South Africa|2020-07-08	0.0004429714	Africa
Africa|hCoV-19/DRC/11576/2020|EPI ISL 527517|B.1|Democratic Republic of the Congo|2020-05-25	Africa|hCoV-19/South Africa/KRISP-K002172/2020|EPI ISL 515574|B.1|South Africa|2020-07-08	0.0004164111	Africa
Africa|hCoV-19/DRC/11583/2020|EPI ISL 527542|B.1|Democratic Republic of the Congo|2020-05-25	Africa|hCoV-19/South Africa/KRISP-K002172/2020|EPI ISL 515574|B.1|South Africa|2020-07-08	0.0004595609	Africa
Africa|hCoV-19/DRC/11616/2020|EPI ISL 527519|B.1|Democratic Republic of the Congo|2020-05-25	Africa|hCoV-19/South Africa/KRISP-K002172/2020|EPI ISL 515574|B.1|South Africa|2020-07-08	0.0004156900	Africa
Africa|hCoV-19/DRC/11623/2020|EPI ISL 527566|B.1.5|Democratic Republic of the Congo|2020-05-25	Africa|hCoV-19/South Africa/KRISP-K002172/2020|EPI ISL 515574|B.1|South Africa|2020-07-08	0.0004436240	Africa
Africa|hCoV-19/DRC/11624/2020|EPI ISL 527567|B.1.149|Democratic Republic of the Congo|2020-05-25	Africa|hCoV-19/South Africa/KRISP-K002172/2020|EPI ISL 515574|B.1|South Africa|2020-07-08	0.0004434096	Africa
Africa|hCoV-19/DRC/11631/2020|EPI ISL 527568|B.1.149|Democratic Republic of the Congo|2020-05-25	Africa|hCoV-19/South Africa/KRISP-K002172/2020|EPI ISL 515574|B.1|South Africa|2020-07-08	0.0004438637	Africa
Africa|hCoV-19/DRC/11632/2020|EPI ISL 527493|B.1|Democratic Republic of the Congo|2020-05-25	Africa|hCoV-19/South Africa/KRISP-K002172/2020|EPI ISL 515574|B.1|South Africa|2020-07-08	0.0004784187	Africa
Africa|hCoV-19/DRC/11635/2020|EPI ISL 527540|B.1.214|Democratic Republic of the Congo|2020-05-25	Africa|hCoV-19/South Africa/KRISP-K002172/2020|EPI ISL 515574|B.1|South Africa|2020-07-08	0.0004571708	Africa
Africa|hCoV-19/DRC/11640/2020|EPI ISL 527535|B.1.178|Democratic Republic of the Congo|2020-05-25	Africa|hCoV-19/South Africa/KRISP-K002172/2020|EPI ISL 515574|B.1|South Africa|2020-07-08	0.0005230484	Africa
Africa|hCoV-19/DRC/11643/2020|EPI ISL 527520|B.1.5|Democratic Republic of the Congo|2020-05-25	Africa|hCoV-19/South Africa/KRISP-K002172/2020|EPI ISL 515574|B.1|South Africa|2020-07-08	0.0004165221	Africa
Africa|hCoV-19/DRC/11648/2020|EPI ISL 527569|B.1.6|Democratic Republic of the Congo|2020-05-25	Africa|hCoV-19/South Africa/KRISP-K002172/2020|EPI ISL 515574|B.1|South Africa|2020-07-08	0.0004757108	Africa
Africa|hCoV-19/DRC/11652/2020|EPI ISL 527570|B.1.149|Democratic Republic of the Congo|2020-05-25	Africa|hCoV-19/South Africa/KRISP-K002172/2020|EPI ISL 515574|B.1|South Africa|2020-07-08	0.0004432871	Africa
Africa|hCoV-19/DRC/11653/2020|EPI ISL 527533|B.1.84|Democratic Republic of the Congo|2020-05-25	Africa|hCoV-19/South Africa/KRISP-K002172/2020|EPI ISL 515574|B.1|South Africa|2020-07-08	0.0003843251	Africa
Africa|hCoV-19/DRC/11676/2020|EPI ISL 527531|B.1|Democratic Republic of the Congo|2020-05-26	Africa|hCoV-19/South Africa/KRISP-K002172/2020|EPI ISL 515574|B.1|South Africa|2020-07-08	0.0005966201	Africa
Africa|hCoV-19/DRC/11677/2020|EPI ISL 527515|B.1.214|Democratic Republic of the Congo|2020-05-26	Africa|hCoV-19/South Africa/KRISP-K002172/2020|EPI ISL 515574|B.1|South Africa|2020-07-08	0.0005199349	Africa
Africa|hCoV-19/DRC/11732/2020|EPI ISL 527536|B.1.214|Democratic Republic of the Congo|2020-05-26	Africa|hCoV-19/South Africa/KRISP-K002172/2020|EPI ISL 515574|B.1|South Africa|2020-07-08	0.0003840930	Africa
Africa|hCoV-19/DRC/11733/2020|EPI ISL 527571|B.1.149|Democratic Republic of the Congo|2020-05-26	Africa|hCoV-19/South Africa/KRISP-K002172/2020|EPI ISL 515574|B.1|South Africa|2020-07-08	0.0004410119	Africa
Africa|hCoV-19/DRC/11806/2020|EPI ISL 527572|B.1.214|Democratic Republic of the Congo|2020-05-26	Africa|hCoV-19/South Africa/KRISP-K002172/2020|EPI ISL 515574|B.1|South Africa|2020-07-08	0.0005456196	Africa
Africa|hCoV-19/DRC/1234/2020|EPI ISL 429258|B.1.5|Democratic Republic of the Congo|2020-04-06	Africa|hCoV-19/South Africa/KRISP-K002172/2020|EPI ISL 515574|B.1|South Africa|2020-07-08	0.0003213067	Africa
Africa|hCoV-19/DRC/1249/2020|EPI ISL 429259|B.1.5|Democratic Republic of the Congo|2020-04-06	Africa|hCoV-19/South Africa/KRISP-K002172/2020|EPI ISL 515574|B.1|South Africa|2020-07-08	0.0003406868	Africa
Africa|hCoV-19/DRC/1319/2020|EPI ISL 431011|B.1.128|Democratic Republic of the Congo|2020-04-07	Africa|hCoV-19/South Africa/KRISP-K002172/2020|EPI ISL 515574|B.1|South Africa|2020-07-08	0.0003743335	Africa
Africa|hCoV-19/DRC/1324/2020|EPI ISL 435033|B.1.128|Democratic Republic of the Congo|2020-04-07	Africa|hCoV-19/South Africa/KRISP-K002172/2020|EPI ISL 515574|B.1|South Africa|2020-07-08	0.0003718034	Africa
Africa|hCoV-19/DRC/1326/2020|EPI ISL 435116|B.1|Democratic Republic of the Congo|2020-04-07	Africa|hCoV-19/South Africa/KRISP-K002172/2020|EPI ISL 515574|B.1|South Africa|2020-07-08	0.0003809225	Africa
Africa|hCoV-19/DRC/1375/2020|EPI ISL 435117|B.1.1.1|Democratic Republic of the Congo|2020-04-07	Africa|hCoV-19/South Africa/KRISP-K002172/2020|EPI ISL 515574|B.1|South Africa|2020-07-08	0.0005524265	Africa
Africa|hCoV-19/DRC/1376/2020|EPI ISL 431012|B.1.1.1|Democratic Republic of the Congo|2020-04-07	Africa|hCoV-19/South Africa/KRISP-K002172/2020|EPI ISL 515574|B.1|South Africa|2020-07-08	0.0005134632	Africa
Africa|hCoV-19/DRC/1377/2020|EPI ISL 434678|B.1.1.1|Democratic Republic of the Congo|2020-04-07	Africa|hCoV-19/South Africa/KRISP-K002172/2020|EPI ISL 515574|B.1|South Africa|2020-07-08	0.0005091935	Africa
Africa|hCoV-19/DRC/1378/2020|EPI ISL 435118|B.1.1.1|Democratic Republic of the Congo|2020-04-07	Africa|hCoV-19/South Africa/KRISP-K002172/2020|EPI ISL 515574|B.1|South Africa|2020-07-08	0.0005460739	Africa
Africa|hCoV-19/DRC/1382/2020|EPI ISL 435113|B.1.1.1|Democratic Republic of the Congo|2020-04-07	Africa|hCoV-19/South Africa/KRISP-K002172/2020|EPI ISL 515574|B.1|South Africa|2020-07-08	0.0005215494	Africa
Africa|hCoV-19/DRC/1397/2020|EPI ISL 434679|B.1.1.1|Democratic Republic of the Congo|2020-04-07	Africa|hCoV-19/South Africa/KRISP-K002172/2020|EPI ISL 515574|B.1|South Africa|2020-07-08	0.0005123935	Africa
Africa|hCoV-19/DRC/1398/2020|EPI ISL 435114|B.1.1.1|Democratic Republic of the Congo|2020-04-07	Africa|hCoV-19/South Africa/KRISP-K002172/2020|EPI ISL 515574|B.1|South Africa|2020-07-08	0.0005060674	Africa
Africa|hCoV-19/DRC/1422/2020|EPI ISL 434680|B.1.149|Democratic Republic of the Congo|2020-04-08	Africa|hCoV-19/South Africa/KRISP-K002172/2020|EPI ISL 515574|B.1|South Africa|2020-07-08	0.0004137924	Africa
Africa|hCoV-19/DRC/1423/2020|EPI ISL 434710|B.1.149|Democratic Republic of the Congo|2020-04-08	Africa|hCoV-19/South Africa/KRISP-K002172/2020|EPI ISL 515574|B.1|South Africa|2020-07-08	0.0004047228	Africa
Africa|hCoV-19/DRC/1486/2020|EPI ISL 434711|B.1|Democratic Republic of the Congo|2020-04-08	Africa|hCoV-19/South Africa/KRISP-K002172/2020|EPI ISL 515574|B.1|South Africa|2020-07-08	0.0003492485	Africa
Africa|hCoV-19/DRC/1516/2020|EPI ISL 435032|B.1.5|Democratic Republic of the Congo|2020-04-09	Africa|hCoV-19/South Africa/KRISP-K002172/2020|EPI ISL 515574|B.1|South Africa|2020-07-08	0.0003362882	Africa
Africa|hCoV-19/DRC/1565/2020|EPI ISL 434681|B.1|Democratic Republic of the Congo|2020-04-09	Africa|hCoV-19/South Africa/KRISP-K002172/2020|EPI ISL 515574|B.1|South Africa|2020-07-08	0.0003431295	Africa
Africa|hCoV-19/DRC/158/2020|EPI ISL 417950|B.40|Democratic Republic of the Congo|2020-03-20	Africa|hCoV-19/South Africa/KRISP-K002172/2020|EPI ISL 515574|B.1|South Africa|2020-07-08	0.0006728318	Africa
Africa|hCoV-19/DRC/1715/2020|EPI ISL 435156|B.1.84|Democratic Republic of the Congo|2020-04-10	Africa|hCoV-19/South Africa/KRISP-K002172/2020|EPI ISL 515574|B.1|South Africa|2020-07-08	0.0004078559	Africa
Africa|hCoV-19/DRC/1767/2020|EPI ISL 435157|B.1.5|Democratic Republic of the Congo|2020-04-10	Africa|hCoV-19/South Africa/KRISP-K002172/2020|EPI ISL 515574|B.1|South Africa|2020-07-08	0.0003153820	Africa
Africa|hCoV-19/DRC/1779/2020|EPI ISL 435158|C.14|Democratic Republic of the Congo|2020-04-10	Africa|hCoV-19/South Africa/KRISP-K002172/2020|EPI ISL 515574|B.1|South Africa|2020-07-08	0.0005919842	Africa
Africa|hCoV-19/DRC/191/2020|EPI ISL 417955|B.1.128|Democratic Republic of the Congo|2020-03-21	Africa|hCoV-19/South Africa/KRISP-K002172/2020|EPI ISL 515574|B.1|South Africa|2020-07-08	0.0003704688	Africa
Africa|hCoV-19/DRC/1952/2020|EPI ISL 435159|B.1.5|Democratic Republic of the Congo|2020-04-11	Africa|hCoV-19/South Africa/KRISP-K002172/2020|EPI ISL 515574|B.1|South Africa|2020-07-08	0.0003117264	Africa
Africa|hCoV-19/DRC/1982/2020|EPI ISL 435160|B.1|Democratic Republic of the Congo|2020-04-12	Africa|hCoV-19/South Africa/KRISP-K002172/2020|EPI ISL 515574|B.1|South Africa|2020-07-08	0.0003452103	Africa
Africa|hCoV-19/DRC/2047/2020|EPI ISL 435161|B.1.1.1|Democratic Republic of the Congo|2020-04-12	Africa|hCoV-19/South Africa/KRISP-K002172/2020|EPI ISL 515574|B.1|South Africa|2020-07-08	0.0004800554	Africa
Africa|hCoV-19/DRC/2063/2020|EPI ISL 435162|B.1|Democratic Republic of the Congo|2020-04-12	Africa|hCoV-19/South Africa/KRISP-K002172/2020|EPI ISL 515574|B.1|South Africa|2020-07-08	0.0003107225	Africa
Africa|hCoV-19/DRC/2120/2020|EPI ISL 435163|B.1.149|Democratic Republic of the Congo|2020-04-12	Africa|hCoV-19/South Africa/KRISP-K002172/2020|EPI ISL 515574|B.1|South Africa|2020-07-08	0.0004076091	Africa
Africa|hCoV-19/DRC/2121/2020|EPI ISL 435164|B.1.149|Democratic Republic of the Congo|2020-04-12	Africa|hCoV-19/South Africa/KRISP-K002172/2020|EPI ISL 515574|B.1|South Africa|2020-07-08	0.0003791019	Africa
Africa|hCoV-19/DRC/2122/2020|EPI ISL 435165|B.1.149|Democratic Republic of the Congo|2020-04-13	Africa|hCoV-19/South Africa/KRISP-K002172/2020|EPI ISL 515574|B.1|South Africa|2020-07-08	0.0004558713	Africa
Africa|hCoV-19/DRC/2125/2020|EPI ISL 435166|B.1.149|Democratic Republic of the Congo|2020-04-13	Africa|hCoV-19/South Africa/KRISP-K002172/2020|EPI ISL 515574|B.1|South Africa|2020-07-08	0.0003805577	Africa
Africa|hCoV-19/DRC/2128/2020|EPI ISL 435167|B.1|Democratic Republic of the Congo|2020-04-13	Africa|hCoV-19/South Africa/KRISP-K002172/2020|EPI ISL 515574|B.1|South Africa|2020-07-08	0.0003173052	Africa
Africa|hCoV-19/DRC/2133/2020|EPI ISL 435168|B.1.128|Democratic Republic of the Congo|2020-04-13	Africa|hCoV-19/South Africa/KRISP-K002172/2020|EPI ISL 515574|B.1|South Africa|2020-07-08	0.0003497126	Africa
Africa|hCoV-19/DRC/214/2020|EPI ISL 420030|B.1.6|Democratic Republic of the Congo|2020-03-21	Africa|hCoV-19/South Africa/KRISP-K002172/2020|EPI ISL 515574|B.1|South Africa|2020-07-08	0.0003374991	Africa
Africa|hCoV-19/DRC/215/2020|EPI ISL 420031|B.1.1.1|Democratic Republic of the Congo|2020-03-21	Africa|hCoV-19/South Africa/KRISP-K002172/2020|EPI ISL 515574|B.1|South Africa|2020-07-08	0.0005489210	Africa
Africa|hCoV-19/DRC/2169/2020|EPI ISL 436194|B.1.5|Democratic Republic of the Congo|2020-04-13	Africa|hCoV-19/South Africa/KRISP-K002172/2020|EPI ISL 515574|B.1|South Africa|2020-07-08	0.0003497580	Africa
Africa|hCoV-19/DRC/2299/2020|EPI ISL 436412|B.1.5|Democratic Republic of the Congo|2020-04-14	Africa|hCoV-19/South Africa/KRISP-K002172/2020|EPI ISL 515574|B.1|South Africa|2020-07-08	0.0004070937	Africa
Africa|hCoV-19/DRC/236/2020|EPI ISL 420032|B.1.128|Democratic Republic of the Congo|2020-03-22	Africa|hCoV-19/South Africa/KRISP-K002172/2020|EPI ISL 515574|B.1|South Africa|2020-07-08	0.0003709222	Africa
Africa|hCoV-19/DRC/2363/2020|EPI ISL 437194|B.1.84|Democratic Republic of the Congo|2020-04-14	Africa|hCoV-19/South Africa/KRISP-K002172/2020|EPI ISL 515574|B.1|South Africa|2020-07-08	0.0003731287	Africa
Africa|hCoV-19/DRC/2384/2020|EPI ISL 437196|B.1.149|Democratic Republic of the Congo|2020-04-14	Africa|hCoV-19/South Africa/KRISP-K002172/2020|EPI ISL 515574|B.1|South Africa|2020-07-08	0.0003797562	Africa
Africa|hCoV-19/DRC/241/2020|EPI ISL 420033|B.1.1.75|Democratic Republic of the Congo|2020-03-22	Africa|hCoV-19/South Africa/KRISP-K002172/2020|EPI ISL 515574|B.1|South Africa|2020-07-08	0.0004722022	Africa
Africa|hCoV-19/DRC/243/2020|EPI ISL 420034|B.1|Democratic Republic of the Congo|2020-03-22	Africa|hCoV-19/South Africa/KRISP-K002172/2020|EPI ISL 515574|B.1|South Africa|2020-07-08	0.0003447498	Africa
Africa|hCoV-19/DRC/248/2020|EPI ISL 420035|B.1.5|Democratic Republic of the Congo|2020-03-22	Africa|hCoV-19/South Africa/KRISP-K002172/2020|EPI ISL 515574|B.1|South Africa|2020-07-08	0.0003034767	Africa
Africa|hCoV-19/DRC/2496/2020|EPI ISL 437337|B.1.149|Democratic Republic of the Congo|2020-04-15	Africa|hCoV-19/South Africa/KRISP-K002172/2020|EPI ISL 515574|B.1|South Africa|2020-07-08	0.0004372203	Africa
Africa|hCoV-19/DRC/2529/2020|EPI ISL 437338|B.1.178|Democratic Republic of the Congo|2020-04-15	Africa|hCoV-19/South Africa/KRISP-K002172/2020|EPI ISL 515574|B.1|South Africa|2020-07-08	0.0004035798	Africa
Africa|hCoV-19/DRC/253/2020|EPI ISL 420838|B.1.5|Democratic Republic of the Congo|2020-03-22	Africa|hCoV-19/South Africa/KRISP-K002172/2020|EPI ISL 515574|B.1|South Africa|2020-07-08	0.0003045858	Africa
Africa|hCoV-19/DRC/2536/2020|EPI ISL 437339|B.1|Democratic Republic of the Congo|2020-04-15	Africa|hCoV-19/South Africa/KRISP-K002172/2020|EPI ISL 515574|B.1|South Africa|2020-07-08	0.0004035798	Africa
Africa|hCoV-19/DRC/254/2020|EPI ISL 420839|B.1|Democratic Republic of the Congo|2020-03-22	Africa|hCoV-19/South Africa/KRISP-K002172/2020|EPI ISL 515574|B.1|South Africa|2020-07-08	0.0003410586	Africa
Africa|hCoV-19/DRC/2563/2020|EPI ISL 437340|B.1.9|Democratic Republic of the Congo|2020-04-15	Africa|hCoV-19/South Africa/KRISP-K002172/2020|EPI ISL 515574|B.1|South Africa|2020-07-08	0.0006054431	Africa
Africa|hCoV-19/DRC/2580/2020|EPI ISL 437341|B.1.5|Democratic Republic of the Congo|2020-04-15	Africa|hCoV-19/South Africa/KRISP-K002172/2020|EPI ISL 515574|B.1|South Africa|2020-07-08	0.0003381951	Africa
Africa|hCoV-19/DRC/2644/2020|EPI ISL 437342|B.1.84|Democratic Republic of the Congo|2020-04-15	Africa|hCoV-19/South Africa/KRISP-K002172/2020|EPI ISL 515574|B.1|South Africa|2020-07-08	0.0004436818	Africa
Africa|hCoV-19/DRC/2670/2020|EPI ISL 437343|B.1.9|Democratic Republic of the Congo|2020-04-15	Africa|hCoV-19/South Africa/KRISP-K002172/2020|EPI ISL 515574|B.1|South Africa|2020-07-08	0.0006391343	Africa
Africa|hCoV-19/DRC/2727/2020|EPI ISL 437344|B.1|Democratic Republic of the Congo|2020-04-16	Africa|hCoV-19/South Africa/KRISP-K002172/2020|EPI ISL 515574|B.1|South Africa|2020-07-08	0.0003081062	Africa
Africa|hCoV-19/DRC/2728/2020|EPI ISL 437345|B.1.84|Democratic Republic of the Congo|2020-04-16	Africa|hCoV-19/South Africa/KRISP-K002172/2020|EPI ISL 515574|B.1|South Africa|2020-07-08	0.0003788848	Africa
Africa|hCoV-19/DRC/2813/2020|EPI ISL 437346|C.14|Democratic Republic of the Congo|2020-04-16	Africa|hCoV-19/South Africa/KRISP-K002172/2020|EPI ISL 515574|B.1|South Africa|2020-07-08	0.0006395302	Africa
Africa|hCoV-19/DRC/2819/2020|EPI ISL 437347|B.1|Democratic Republic of the Congo|2020-04-16	Africa|hCoV-19/South Africa/KRISP-K002172/2020|EPI ISL 515574|B.1|South Africa|2020-07-08	0.0004122207	Africa
Africa|hCoV-19/DRC/2827/2020|EPI ISL 437348|B.1|Democratic Republic of the Congo|2020-04-16	Africa|hCoV-19/South Africa/KRISP-K002172/2020|EPI ISL 515574|B.1|South Africa|2020-07-08	0.0003362734	Africa
Africa|hCoV-19/DRC/2855/2020|EPI ISL 437350|B.1|Democratic Republic of the Congo|2020-04-16	Africa|hCoV-19/South Africa/KRISP-K002172/2020|EPI ISL 515574|B.1|South Africa|2020-07-08	0.0003699406	Africa
Africa|hCoV-19/DRC/2864/2020|EPI ISL 437351|B.1|Democratic Republic of the Congo|2020-04-16	Africa|hCoV-19/South Africa/KRISP-K002172/2020|EPI ISL 515574|B.1|South Africa|2020-07-08	0.0003707222	Africa
Africa|hCoV-19/DRC/2904/2020|EPI ISL 437352|B.1|Democratic Republic of the Congo|2020-04-17	Africa|hCoV-19/South Africa/KRISP-K002172/2020|EPI ISL 515574|B.1|South Africa|2020-07-08	0.0003699406	Africa
Africa|hCoV-19/DRC/2938/2020|EPI ISL 437353|B.1.275|Democratic Republic of the Congo|2020-04-17	Africa|hCoV-19/South Africa/KRISP-K002172/2020|EPI ISL 515574|B.1|South Africa|2020-07-08	0.0005216141	Africa
Africa|hCoV-19/DRC/2939/2020|EPI ISL 437354|B.1|Democratic Republic of the Congo|2020-04-17	Africa|hCoV-19/South Africa/KRISP-K002172/2020|EPI ISL 515574|B.1|South Africa|2020-07-08	0.0004718313	Africa
Africa|hCoV-19/DRC/2942/2020|EPI ISL 437355|B.1|Democratic Republic of the Congo|2020-04-17	Africa|hCoV-19/South Africa/KRISP-K002172/2020|EPI ISL 515574|B.1|South Africa|2020-07-08	0.0004495088	Africa
Africa|hCoV-19/DRC/299/2020|EPI ISL 420840|B.4|Democratic Republic of the Congo|2020-03-20	Africa|hCoV-19/South Africa/KRISP-K002172/2020|EPI ISL 515574|B.1|South Africa|2020-07-08	0.0008215215	Africa
Africa|hCoV-19/DRC/300/2020|EPI ISL 420841|A|Democratic Republic of the Congo|2020-03-22	Africa|hCoV-19/South Africa/KRISP-K002172/2020|EPI ISL 515574|B.1|South Africa|2020-07-08	0.0006104093	Africa
Africa|hCoV-19/DRC/3041/2020|EPI ISL 437356|B.1|Democratic Republic of the Congo|2020-04-18	Africa|hCoV-19/South Africa/KRISP-K002172/2020|EPI ISL 515574|B.1|South Africa|2020-07-08	0.0004390316	Africa
Africa|hCoV-19/DRC/307/2020|EPI ISL 420842|B.1.9|Democratic Republic of the Congo|2020-03	Africa|hCoV-19/South Africa/KRISP-K002172/2020|EPI ISL 515574|B.1|South Africa|2020-07-08	0.0004158096	Africa
Africa|hCoV-19/DRC/3070/2020|EPI ISL 437357|B.1.214|Democratic Republic of the Congo|2020-04-18	Africa|hCoV-19/South Africa/KRISP-K002172/2020|EPI ISL 515574|B.1|South Africa|2020-07-08	0.0004734541	Africa
Africa|hCoV-19/DRC/3089/2020|EPI ISL 437358|B.1.84|Democratic Republic of the Congo|2020-04-19	Africa|hCoV-19/South Africa/KRISP-K002172/2020|EPI ISL 515574|B.1|South Africa|2020-07-08	0.0004040839	Africa
Africa|hCoV-19/DRC/3440/2020|EPI ISL 447597|B.1.84|Democratic Republic of the Congo|2020-04-22	Africa|hCoV-19/South Africa/KRISP-K002172/2020|EPI ISL 515574|B.1|South Africa|2020-07-08	0.0004086378	Africa
Africa|hCoV-19/DRC/3451/2020|EPI ISL 447598|B.1.178|Democratic Republic of the Congo|2020-04-22	Africa|hCoV-19/South Africa/KRISP-K002172/2020|EPI ISL 515574|B.1|South Africa|2020-07-08	0.0004430560	Africa
Africa|hCoV-19/DRC/3453/2020|EPI ISL 447599|B.1.84|Democratic Republic of the Congo|2020-04-22	Africa|hCoV-19/South Africa/KRISP-K002172/2020|EPI ISL 515574|B.1|South Africa|2020-07-08	0.0004088885	Africa
Africa|hCoV-19/DRC/3481/2020|EPI ISL 447600|B.1|Democratic Republic of the Congo|2020-04-22	Africa|hCoV-19/South Africa/KRISP-K002172/2020|EPI ISL 515574|B.1|South Africa|2020-07-08	0.0003145852	Africa
Africa|hCoV-19/DRC/3482/2020|EPI ISL 447601|B.1|Democratic Republic of the Congo|2020-04-22	Africa|hCoV-19/South Africa/KRISP-K002172/2020|EPI ISL 515574|B.1|South Africa|2020-07-08	0.0003435704	Africa
Africa|hCoV-19/DRC/3483/2020|EPI ISL 447602|B.1|Democratic Republic of the Congo|2020-04-22	Africa|hCoV-19/South Africa/KRISP-K002172/2020|EPI ISL 515574|B.1|South Africa|2020-07-08	0.0003140912	Africa
Africa|hCoV-19/DRC/3490/2020|EPI ISL 447603|B.1|Democratic Republic of the Congo|2020-04-22	Africa|hCoV-19/South Africa/KRISP-K002172/2020|EPI ISL 515574|B.1|South Africa|2020-07-08	0.0003753398	Africa
Africa|hCoV-19/DRC/3504/2020|EPI ISL 447604|B.1.149|Democratic Republic of the Congo|2020-04-23	Africa|hCoV-19/South Africa/KRISP-K002172/2020|EPI ISL 515574|B.1|South Africa|2020-07-08	0.0003841357	Africa
Africa|hCoV-19/DRC/352/2020|EPI ISL 420850|B.1.5|Democratic Republic of the Congo|2020-03	Africa|hCoV-19/South Africa/KRISP-K002172/2020|EPI ISL 515574|B.1|South Africa|2020-07-08	0.0003749457	Africa
Africa|hCoV-19/DRC/353/2020|EPI ISL 420843|B.1.5|Democratic Republic of the Congo|2020-03	Africa|hCoV-19/South Africa/KRISP-K002172/2020|EPI ISL 515574|B.1|South Africa|2020-07-08	0.0002726721	Africa
Africa|hCoV-19/DRC/355/2020|EPI ISL 420844|B.1|Democratic Republic of the Congo|2020-03	Africa|hCoV-19/South Africa/KRISP-K002172/2020|EPI ISL 515574|B.1|South Africa|2020-07-08	0.0003374649	Africa
Africa|hCoV-19/DRC/3552/2020|EPI ISL 447605|B.1.84|Democratic Republic of the Congo|2020-04-23	Africa|hCoV-19/South Africa/KRISP-K002172/2020|EPI ISL 515574|B.1|South Africa|2020-07-08	0.0003792825	Africa
Africa|hCoV-19/DRC/3595/2020|EPI ISL 447606|B.1.5|Democratic Republic of the Congo|2020-04-23	Africa|hCoV-19/South Africa/KRISP-K002172/2020|EPI ISL 515574|B.1|South Africa|2020-07-08	0.0003738590	Africa
Africa|hCoV-19/DRC/3632/2020|EPI ISL 447607|B.1.5|Democratic Republic of the Congo|2020-04-23	Africa|hCoV-19/South Africa/KRISP-K002172/2020|EPI ISL 515574|B.1|South Africa|2020-07-08	0.0003750405	Africa
Africa|hCoV-19/DRC/3633/2020|EPI ISL 447230|B.1.5|Democratic Republic of the Congo|2020-04-23	Africa|hCoV-19/South Africa/KRISP-K002172/2020|EPI ISL 515574|B.1|South Africa|2020-07-08	0.0003441734	Africa
Africa|hCoV-19/DRC/3653/2020|EPI ISL 447231|B.1.128|Democratic Republic of the Congo|2020-04-23	Africa|hCoV-19/South Africa/KRISP-K002172/2020|EPI ISL 515574|B.1|South Africa|2020-07-08	0.0004394263	Africa
Africa|hCoV-19/DRC/3659/2020|EPI ISL 447232|B.1.128|Democratic Republic of the Congo|2020-04-23	Africa|hCoV-19/South Africa/KRISP-K002172/2020|EPI ISL 515574|B.1|South Africa|2020-07-08	0.0004398278	Africa
Africa|hCoV-19/DRC/3661/2020|EPI ISL 447233|B.1.128|Democratic Republic of the Congo|2020-04-23	Africa|hCoV-19/South Africa/KRISP-K002172/2020|EPI ISL 515574|B.1|South Africa|2020-07-08	0.0004435789	Africa
Africa|hCoV-19/DRC/3662/2020|EPI ISL 447234|B.1.128|Democratic Republic of the Congo|2020-04-23	Africa|hCoV-19/South Africa/KRISP-K002172/2020|EPI ISL 515574|B.1|South Africa|2020-07-08	0.0004432463	Africa
Africa|hCoV-19/DRC/3664/2020|EPI ISL 447235|B.1.128|Democratic Republic of the Congo|2020-04-23	Africa|hCoV-19/South Africa/KRISP-K002172/2020|EPI ISL 515574|B.1|South Africa|2020-07-08	0.0004433218	Africa
Africa|hCoV-19/DRC/3683/2020|EPI ISL 447236|B.1.5|Democratic Republic of the Congo|2020-04-24	Africa|hCoV-19/South Africa/KRISP-K002172/2020|EPI ISL 515574|B.1|South Africa|2020-07-08	0.0004091658	Africa
Africa|hCoV-19/DRC/3688/2020|EPI ISL 447237|B.1.128|Democratic Republic of the Congo|2020-04-24	Africa|hCoV-19/South Africa/KRISP-K002172/2020|EPI ISL 515574|B.1|South Africa|2020-07-08	0.0004418605	Africa
Africa|hCoV-19/DRC/376/2020|EPI ISL 420851|B.1.6|Democratic Republic of the Congo|2020-03-25	Africa|hCoV-19/South Africa/KRISP-K002172/2020|EPI ISL 515574|B.1|South Africa|2020-07-08	0.0004076565	Africa
Africa|hCoV-19/DRC/3764/2020|EPI ISL 447238|B.1.84|Democratic Republic of the Congo|2020-04-24	Africa|hCoV-19/South Africa/KRISP-K002172/2020|EPI ISL 515574|B.1|South Africa|2020-07-08	0.0004426502	Africa
Africa|hCoV-19/DRC/3768/2020|EPI ISL 447239|B.1.84|Democratic Republic of the Congo|2020-04-24	Africa|hCoV-19/South Africa/KRISP-K002172/2020|EPI ISL 515574|B.1|South Africa|2020-07-08	0.0004089065	Africa
Africa|hCoV-19/DRC/3778/2020|EPI ISL 447240|B.1.128|Democratic Republic of the Congo|2020-04-24	Africa|hCoV-19/South Africa/KRISP-K002172/2020|EPI ISL 515574|B.1|South Africa|2020-07-08	0.0004410062	Africa
Africa|hCoV-19/DRC/3787/2020|EPI ISL 447241|B.1|Democratic Republic of the Congo|2020-04-24	Africa|hCoV-19/South Africa/KRISP-K002172/2020|EPI ISL 515574|B.1|South Africa|2020-07-08	0.0003469227	Africa
Africa|hCoV-19/DRC/3791/2020|EPI ISL 447242|B.1|Democratic Republic of the Congo|2020-04-24	Africa|hCoV-19/South Africa/KRISP-K002172/2020|EPI ISL 515574|B.1|South Africa|2020-07-08	0.0003864891	Africa
Africa|hCoV-19/DRC/3803/2020|EPI ISL 447243|B.1|Democratic Republic of the Congo|2020-04-24	Africa|hCoV-19/South Africa/KRISP-K002172/2020|EPI ISL 515574|B.1|South Africa|2020-07-08	0.0003138282	Africa
Africa|hCoV-19/DRC/3806/2020|EPI ISL 447244|B.1|Democratic Republic of the Congo|2020-04-24	Africa|hCoV-19/South Africa/KRISP-K002172/2020|EPI ISL 515574|B.1|South Africa|2020-07-08	0.0003139050	Africa
Africa|hCoV-19/DRC/3827/2020|EPI ISL 447245|B.1|Democratic Republic of the Congo|2020-04-24	Africa|hCoV-19/South Africa/KRISP-K002172/2020|EPI ISL 515574|B.1|South Africa|2020-07-08	0.0004773469	Africa
Africa|hCoV-19/DRC/3829/2020|EPI ISL 447246|B.1|Democratic Republic of the Congo|2020-04-24	Africa|hCoV-19/South Africa/KRISP-K002172/2020|EPI ISL 515574|B.1|South Africa|2020-07-08	0.0004438470	Africa
Africa|hCoV-19/DRC/3834/2020|EPI ISL 447247|A|Democratic Republic of the Congo|2020-04-25	Africa|hCoV-19/South Africa/KRISP-K002172/2020|EPI ISL 515574|B.1|South Africa|2020-07-08	0.0006863630	Africa
Africa|hCoV-19/DRC/3837/2020|EPI ISL 447248|B.1.128|Democratic Republic of the Congo|2020-04-25	Africa|hCoV-19/South Africa/KRISP-K002172/2020|EPI ISL 515574|B.1|South Africa|2020-07-08	0.0004430347	Africa
Africa|hCoV-19/DRC/3841/2020|EPI ISL 447249|B.1.128|Democratic Republic of the Congo|2020-04-25	Africa|hCoV-19/South Africa/KRISP-K002172/2020|EPI ISL 515574|B.1|South Africa|2020-07-08	0.0004760261	Africa
Africa|hCoV-19/DRC/3842/2020|EPI ISL 471396|B.1.128|Democratic Republic of the Congo|2020-04-25	Africa|hCoV-19/South Africa/KRISP-K002172/2020|EPI ISL 515574|B.1|South Africa|2020-07-08	0.0004708714	Africa
Africa|hCoV-19/DRC/3846/2020|EPI ISL 471397|B.1.84|Democratic Republic of the Congo|2020-04-25	Africa|hCoV-19/South Africa/KRISP-K002172/2020|EPI ISL 515574|B.1|South Africa|2020-07-08	0.0004708527	Africa
Africa|hCoV-19/DRC/3937/2020|EPI ISL 471398|B.1|Democratic Republic of the Congo|2020-04-25	Africa|hCoV-19/South Africa/KRISP-K002172/2020|EPI ISL 515574|B.1|South Africa|2020-07-08	0.0004372115	Africa
Africa|hCoV-19/DRC/3941/2020|EPI ISL 471399|B.1.128|Democratic Republic of the Congo|2020-04-25	Africa|hCoV-19/South Africa/KRISP-K002172/2020|EPI ISL 515574|B.1|South Africa|2020-07-08	0.0004422165	Africa
Africa|hCoV-19/DRC/3947/2020|EPI ISL 471400|B.1.214|Democratic Republic of the Congo|2020-04-25	Africa|hCoV-19/South Africa/KRISP-K002172/2020|EPI ISL 515574|B.1|South Africa|2020-07-08	0.0005381516	Africa
Africa|hCoV-19/DRC/3949/2020|EPI ISL 471401|B.1.84|Democratic Republic of the Congo|2020-04-26	Africa|hCoV-19/South Africa/KRISP-K002172/2020|EPI ISL 515574|B.1|South Africa|2020-07-08	0.0003728758	Africa
Africa|hCoV-19/DRC/396/2020|EPI ISL 420852|B.1.6|Democratic Republic of the Congo|2020-03-26	Africa|hCoV-19/South Africa/KRISP-K002172/2020|EPI ISL 515574|B.1|South Africa|2020-07-08	0.0003733098	Africa
Africa|hCoV-19/DRC/397/2020|EPI ISL 420845|B.1.6|Democratic Republic of the Congo|2020-03-26	Africa|hCoV-19/South Africa/KRISP-K002172/2020|EPI ISL 515574|B.1|South Africa|2020-07-08	0.0003704813	Africa
Africa|hCoV-19/DRC/400/2020|EPI ISL 420846|B.1.5|Democratic Republic of the Congo|2020-03	Africa|hCoV-19/South Africa/KRISP-K002172/2020|EPI ISL 515574|B.1|South Africa|2020-07-08	0.0003377498	Africa
Africa|hCoV-19/DRC/4012/2020|EPI ISL 471402|B.1|Democratic Republic of the Congo|2020-04-26	Africa|hCoV-19/South Africa/KRISP-K002172/2020|EPI ISL 515574|B.1|South Africa|2020-07-08	0.0005045173	Africa
Africa|hCoV-19/DRC/402/2020|EPI ISL 420853|B.1|Democratic Republic of the Congo|2020-03-26	Africa|hCoV-19/South Africa/KRISP-K002172/2020|EPI ISL 515574|B.1|South Africa|2020-07-08	0.0003527677	Africa
Africa|hCoV-19/DRC/4020/2020|EPI ISL 471403|B.1.5|Democratic Republic of the Congo|2020-04-26	Africa|hCoV-19/South Africa/KRISP-K002172/2020|EPI ISL 515574|B.1|South Africa|2020-07-08	0.0004372303	Africa
Africa|hCoV-19/DRC/4026/2020|EPI ISL 471404|B.1.84|Democratic Republic of the Congo|2020-04-27	Africa|hCoV-19/South Africa/KRISP-K002172/2020|EPI ISL 515574|B.1|South Africa|2020-07-08	0.0004053983	Africa
Africa|hCoV-19/DRC/4060/2020|EPI ISL 471405|B.1|Democratic Republic of the Congo|2020-04-27	Africa|hCoV-19/South Africa/KRISP-K002172/2020|EPI ISL 515574|B.1|South Africa|2020-07-08	0.0004380702	Africa
Africa|hCoV-19/DRC/4075/2020|EPI ISL 471406|B.1.214|Democratic Republic of the Congo|2020-04-27	Africa|hCoV-19/South Africa/KRISP-K002172/2020|EPI ISL 515574|B.1|South Africa|2020-07-08	0.0005089205	Africa
Africa|hCoV-19/DRC/4084/2020|EPI ISL 471407|B.1.214|Democratic Republic of the Congo|2020-04-27	Africa|hCoV-19/South Africa/KRISP-K002172/2020|EPI ISL 515574|B.1|South Africa|2020-07-08	0.0005386951	Africa
Africa|hCoV-19/DRC/4132/2020|EPI ISL 471408|B.1|Democratic Republic of the Congo|2020-04-27	Africa|hCoV-19/South Africa/KRISP-K002172/2020|EPI ISL 515574|B.1|South Africa|2020-07-08	0.0004708416	Africa
Africa|hCoV-19/DRC/4141/2020|EPI ISL 471409|B.1.128|Democratic Republic of the Congo|2020-04-27	Africa|hCoV-19/South Africa/KRISP-K002172/2020|EPI ISL 515574|B.1|South Africa|2020-07-08	0.0004372099	Africa
Africa|hCoV-19/DRC/4145/2020|EPI ISL 471410|B.1|Democratic Republic of the Congo|2020-04-27	Africa|hCoV-19/South Africa/KRISP-K002172/2020|EPI ISL 515574|B.1|South Africa|2020-07-08	0.0004035717	Africa
Africa|hCoV-19/DRC/4194/2020|EPI ISL 471414|B.1.5|Democratic Republic of the Congo|2020-04-28	Africa|hCoV-19/South Africa/KRISP-K002172/2020|EPI ISL 515574|B.1|South Africa|2020-07-08	0.0004372012	Africa
Africa|hCoV-19/DRC/4250/2020|EPI ISL 471415|B.1.1.1|Democratic Republic of the Congo|2020-04-28	Africa|hCoV-19/South Africa/KRISP-K002172/2020|EPI ISL 515574|B.1|South Africa|2020-07-08	0.0006055002	Africa
Africa|hCoV-19/DRC/4279/2020|EPI ISL 514114|B.1|Democratic Republic of the Congo|2020-04-28	Africa|hCoV-19/South Africa/KRISP-K002172/2020|EPI ISL 515574|B.1|South Africa|2020-07-08	0.0004432720	Africa
Africa|hCoV-19/DRC/4282/2020|EPI ISL 514103|B.1.128|Democratic Republic of the Congo|2020-04-08	Africa|hCoV-19/South Africa/KRISP-K002172/2020|EPI ISL 515574|B.1|South Africa|2020-07-08	0.0004091978	Africa
Africa|hCoV-19/DRC/4284/2020|EPI ISL 514115|B.1.128|Democratic Republic of the Congo|2020-04-28	Africa|hCoV-19/South Africa/KRISP-K002172/2020|EPI ISL 515574|B.1|South Africa|2020-07-08	0.0004091560	Africa
Africa|hCoV-19/DRC/431/2020|EPI ISL 420847|B.1.147|Democratic Republic of the Congo|2020-03-26	Africa|hCoV-19/South Africa/KRISP-K002172/2020|EPI ISL 515574|B.1|South Africa|2020-07-08	0.0003704778	Africa
Africa|hCoV-19/DRC/4418/2020|EPI ISL 496506|B.1.128|Democratic Republic of the Congo|2020-04-29	Africa|hCoV-19/South Africa/KRISP-K002172/2020|EPI ISL 515574|B.1|South Africa|2020-07-08	0.0004432916	Africa
Africa|hCoV-19/DRC/4422/2020|EPI ISL 496507|B.1.128|Democratic Republic of the Congo|2020-04-29	Africa|hCoV-19/South Africa/KRISP-K002172/2020|EPI ISL 515574|B.1|South Africa|2020-07-08	0.0003793151	Africa
Africa|hCoV-19/DRC/4427/2020|EPI ISL 496508|B.1.128|Democratic Republic of the Congo|2020-04-29	Africa|hCoV-19/South Africa/KRISP-K002172/2020|EPI ISL 515574|B.1|South Africa|2020-07-08	0.0003827192	Africa
Africa|hCoV-19/DRC/4429/2020|EPI ISL 513589|B.1.128|Democratic Republic of the Congo|2020-04-29	Africa|hCoV-19/South Africa/KRISP-K002172/2020|EPI ISL 515574|B.1|South Africa|2020-07-08	0.0003827459	Africa
Africa|hCoV-19/DRC/4430/2020|EPI ISL 496509|B.1.128|Democratic Republic of the Congo|2020-04-29	Africa|hCoV-19/South Africa/KRISP-K002172/2020|EPI ISL 515574|B.1|South Africa|2020-07-08	0.0004095466	Africa
Africa|hCoV-19/DRC/4437/2020|EPI ISL 513590|B.1.128|Democratic Republic of the Congo|2020-05-02	Africa|hCoV-19/South Africa/KRISP-K002172/2020|EPI ISL 515574|B.1|South Africa|2020-07-08	0.0004176223	Africa
Africa|hCoV-19/DRC/4442/2020|EPI ISL 496510|B.1.128|Democratic Republic of the Congo|2020-04-29	Africa|hCoV-19/South Africa/KRISP-K002172/2020|EPI ISL 515574|B.1|South Africa|2020-07-08	0.0003796684	Africa
Africa|hCoV-19/DRC/4444/2020|EPI ISL 514104|B.1.128|Democratic Republic of the Congo|2020-04-29	Africa|hCoV-19/South Africa/KRISP-K002172/2020|EPI ISL 515574|B.1|South Africa|2020-07-08	0.0004078766	Africa
Africa|hCoV-19/DRC/445/2020|EPI ISL 420848|B.1|Democratic Republic of the Congo|2020-03	Africa|hCoV-19/South Africa/KRISP-K002172/2020|EPI ISL 515574|B.1|South Africa|2020-07-08	0.0002798786	Africa
Africa|hCoV-19/DRC/4501/2020|EPI ISL 513591|B.1.5|Democratic Republic of the Congo|2020-05-30	Africa|hCoV-19/South Africa/KRISP-K002172/2020|EPI ISL 515574|B.1|South Africa|2020-07-08	0.0003480364	Africa
Africa|hCoV-19/DRC/4516/2020|EPI ISL 487192|B.1.1.275|Democratic Republic of the Congo|2020-04-28	Africa|hCoV-19/South Africa/KRISP-K002172/2020|EPI ISL 515574|B.1|South Africa|2020-07-08	0.0004421728	Africa
Africa|hCoV-19/DRC/4524/2020|EPI ISL 513597|A|Democratic Republic of the Congo|2020-04-30	Africa|hCoV-19/South Africa/KRISP-K002172/2020|EPI ISL 515574|B.1|South Africa|2020-07-08	0.0006451119	Africa
Africa|hCoV-19/DRC/4541/2020|EPI ISL 513598|B.1|Democratic Republic of the Congo|2020-04-30	Africa|hCoV-19/South Africa/KRISP-K002172/2020|EPI ISL 515574|B.1|South Africa|2020-07-08	0.0004709236	Africa
Africa|hCoV-19/DRC/4551/2020|EPI ISL 513599|B.1.178|Democratic Republic of the Congo|2020-04-30	Africa|hCoV-19/South Africa/KRISP-K002172/2020|EPI ISL 515574|B.1|South Africa|2020-07-08	0.0004803945	Africa
Africa|hCoV-19/DRC/4561/2020|EPI ISL 513600|B.1|Democratic Republic of the Congo|2020-04-30	Africa|hCoV-19/South Africa/KRISP-K002172/2020|EPI ISL 515574|B.1|South Africa|2020-07-08	0.0004372010	Africa
Africa|hCoV-19/DRC/4562/2020|EPI ISL 513601|B.1.214|Democratic Republic of the Congo|2020-04-30	Africa|hCoV-19/South Africa/KRISP-K002172/2020|EPI ISL 515574|B.1|South Africa|2020-07-08	0.0004372115	Africa
Africa|hCoV-19/DRC/4568/2020|EPI ISL 513602|B.1|Democratic Republic of the Congo|2020-04-30	Africa|hCoV-19/South Africa/KRISP-K002172/2020|EPI ISL 515574|B.1|South Africa|2020-07-08	0.0004418214	Africa
Africa|hCoV-19/DRC/4578/2020|EPI ISL 513603|B.1|Democratic Republic of the Congo|2020-04-30	Africa|hCoV-19/South Africa/KRISP-K002172/2020|EPI ISL 515574|B.1|South Africa|2020-07-08	0.0004446270	Africa
Africa|hCoV-19/DRC/4613/2020|EPI ISL 513604|B.1.214|Democratic Republic of the Congo|2020-04-30	Africa|hCoV-19/South Africa/KRISP-K002172/2020|EPI ISL 515574|B.1|South Africa|2020-07-08	0.0004411080	Africa
Africa|hCoV-19/DRC/4614/2020|EPI ISL 513605|B.1|Democratic Republic of the Congo|2020-04-30	Africa|hCoV-19/South Africa/KRISP-K002172/2020|EPI ISL 515574|B.1|South Africa|2020-07-08	0.0005718206	Africa
Africa|hCoV-19/DRC/4631/2020|EPI ISL 513606|B.1.5|Democratic Republic of the Congo|2020-04-30	Africa|hCoV-19/South Africa/KRISP-K002172/2020|EPI ISL 515574|B.1|South Africa|2020-07-08	0.0005718592	Africa
Africa|hCoV-19/DRC/4633/2020|EPI ISL 513607|B.1.128|Democratic Republic of the Congo|2020-04-30	Africa|hCoV-19/South Africa/KRISP-K002172/2020|EPI ISL 515574|B.1|South Africa|2020-07-08	0.0004708715	Africa
Africa|hCoV-19/DRC/4642/2020|EPI ISL 513608|B.1.128|Democratic Republic of the Congo|2020-04-30	Africa|hCoV-19/South Africa/KRISP-K002172/2020|EPI ISL 515574|B.1|South Africa|2020-07-08	0.0004708510	Africa
Africa|hCoV-19/DRC/4647/2020|EPI ISL 513609|B.1.128|Democratic Republic of the Congo|2020-04-30	Africa|hCoV-19/South Africa/KRISP-K002172/2020|EPI ISL 515574|B.1|South Africa|2020-07-08	0.0004372099	Africa
Africa|hCoV-19/DRC/4653/2020|EPI ISL 513610|B.1.128|Democratic Republic of the Congo|2020-04-30	Africa|hCoV-19/South Africa/KRISP-K002172/2020|EPI ISL 515574|B.1|South Africa|2020-07-08	0.0004708985	Africa
Africa|hCoV-19/DRC/4681/2020|EPI ISL 514116|B.1.128|Democratic Republic of the Congo|2020-04-30	Africa|hCoV-19/South Africa/KRISP-K002172/2020|EPI ISL 515574|B.1|South Africa|2020-07-08	0.0003796160	Africa
Africa|hCoV-19/DRC/4683/2020|EPI ISL 514105|B.1.5|Democratic Republic of the Congo|2020-04-30	Africa|hCoV-19/South Africa/KRISP-K002172/2020|EPI ISL 515574|B.1|South Africa|2020-07-08	0.0004819538	Africa
Africa|hCoV-19/DRC/4685/2020|EPI ISL 514106|B.1.128|Democratic Republic of the Congo|2020-04-30	Africa|hCoV-19/South Africa/KRISP-K002172/2020|EPI ISL 515574|B.1|South Africa|2020-07-08	0.0004769566	Africa
Africa|hCoV-19/DRC/4690/2020|EPI ISL 514117|B.1.128|Democratic Republic of the Congo|2020-04-30	Africa|hCoV-19/South Africa/KRISP-K002172/2020|EPI ISL 515574|B.1|South Africa|2020-07-08	0.0004435336	Africa
Africa|hCoV-19/DRC/4693/2020|EPI ISL 514118|B.1.128|Democratic Republic of the Congo|2020-04-30	Africa|hCoV-19/South Africa/KRISP-K002172/2020|EPI ISL 515574|B.1|South Africa|2020-07-08	0.0004426276	Africa
Africa|hCoV-19/DRC/4694/2020|EPI ISL 514107|B.1.128|Democratic Republic of the Congo|2020-04-30	Africa|hCoV-19/South Africa/KRISP-K002172/2020|EPI ISL 515574|B.1|South Africa|2020-07-08	0.0004133793	Africa
Africa|hCoV-19/DRC/4720/2020|EPI ISL 514108|B.1.84|Democratic Republic of the Congo|2020-05-01	Africa|hCoV-19/South Africa/KRISP-K002172/2020|EPI ISL 515574|B.1|South Africa|2020-07-08	0.0004409223	Africa
Africa|hCoV-19/DRC/4785/2020|EPI ISL 514119|B.1.84|Democratic Republic of the Congo|2020-05-01	Africa|hCoV-19/South Africa/KRISP-K002172/2020|EPI ISL 515574|B.1|South Africa|2020-07-08	0.0005789549	Africa
Africa|hCoV-19/DRC/5019/2020|EPI ISL 496511|B.1|Democratic Republic of the Congo|2020-05-02	Africa|hCoV-19/South Africa/KRISP-K002172/2020|EPI ISL 515574|B.1|South Africa|2020-07-08	0.0004617314	Africa
Africa|hCoV-19/DRC/5094/2020|EPI ISL 496491|B.1.84|Democratic Republic of the Congo|2020-05-02	Africa|hCoV-19/South Africa/KRISP-K002172/2020|EPI ISL 515574|B.1|South Africa|2020-07-08	0.0004135432	Africa
Africa|hCoV-19/DRC/5186/2020|EPI ISL 496512|B.1|Democratic Republic of the Congo|2020-05-03	Africa|hCoV-19/South Africa/KRISP-K002172/2020|EPI ISL 515574|B.1|South Africa|2020-07-08	0.0004828825	Africa
Africa|hCoV-19/DRC/5187/2020|EPI ISL 513619|B.1|Democratic Republic of the Congo|2020-05-03	Africa|hCoV-19/South Africa/KRISP-K002172/2020|EPI ISL 515574|B.1|South Africa|2020-07-08	0.0004768316	Africa
Africa|hCoV-19/DRC/5205/2020|EPI ISL 487365|B.1.1.275|Democratic Republic of the Congo|2020-05-01	Africa|hCoV-19/South Africa/KRISP-K002172/2020|EPI ISL 515574|B.1|South Africa|2020-07-08	0.0004491067	Africa
Africa|hCoV-19/DRC/521/2020|EPI ISL 420854|B.1.5|Democratic Republic of the Congo|2020-03-25	Africa|hCoV-19/South Africa/KRISP-K002172/2020|EPI ISL 515574|B.1|South Africa|2020-07-08	0.0003044311	Africa
Africa|hCoV-19/DRC/5210/2020|EPI ISL 487369|B.1.1.275|Democratic Republic of the Congo|2020-05-01	Africa|hCoV-19/South Africa/KRISP-K002172/2020|EPI ISL 515574|B.1|South Africa|2020-07-08	0.0004478492	Africa
Africa|hCoV-19/DRC/523/2020|EPI ISL 420849|B.1.1.1|Democratic Republic of the Congo|2020-03-28	Africa|hCoV-19/South Africa/KRISP-K002172/2020|EPI ISL 515574|B.1|South Africa|2020-07-08	0.0005059993	Africa
Africa|hCoV-19/DRC/5240/2020|EPI ISL 496492|B.1|Democratic Republic of the Congo|2020-05-03	Africa|hCoV-19/South Africa/KRISP-K002172/2020|EPI ISL 515574|B.1|South Africa|2020-07-08	0.0003753642	Africa
Africa|hCoV-19/DRC/5377/2020|EPI ISL 496513|B.1|Democratic Republic of the Congo|2020-05-04	Africa|hCoV-19/South Africa/KRISP-K002172/2020|EPI ISL 515574|B.1|South Africa|2020-07-08	0.0004436153	Africa
Africa|hCoV-19/DRC/5538/2020|EPI ISL 514120|B.1|Democratic Republic of the Congo|2020-05-05	Africa|hCoV-19/South Africa/KRISP-K002172/2020|EPI ISL 515574|B.1|South Africa|2020-07-08	0.0003848803	Africa
Africa|hCoV-19/DRC/5651/2020|EPI ISL 496493|B.1.1.1|Democratic Republic of the Congo|2020-05-06	Africa|hCoV-19/South Africa/KRISP-K002172/2020|EPI ISL 515574|B.1|South Africa|2020-07-08	0.0005221608	Africa
Africa|hCoV-19/DRC/5705/2020|EPI ISL 496494|B.1.84|Democratic Republic of the Congo|2020-05-06	Africa|hCoV-19/South Africa/KRISP-K002172/2020|EPI ISL 515574|B.1|South Africa|2020-07-08	0.0003895366	Africa
Africa|hCoV-19/DRC/5735/2020|EPI ISL 496495|B.1.214|Democratic Republic of the Congo|2020-05-06	Africa|hCoV-19/South Africa/KRISP-K002172/2020|EPI ISL 515574|B.1|South Africa|2020-07-08	0.0003853710	Africa
Africa|hCoV-19/DRC/5815/2020|EPI ISL 495629|B.1.214|Democratic Republic of the Congo|2020-05-06	Africa|hCoV-19/South Africa/KRISP-K002172/2020|EPI ISL 515574|B.1|South Africa|2020-07-08	0.0004557339	Africa
Africa|hCoV-19/DRC/5907/2020|EPI ISL 496496|B.1.84|Democratic Republic of the Congo|2020-05-07	Africa|hCoV-19/South Africa/KRISP-K002172/2020|EPI ISL 515574|B.1|South Africa|2020-07-08	0.0004956949	Africa
Africa|hCoV-19/DRC/5913/2020|EPI ISL 496497|B.1|Democratic Republic of the Congo|2020-05-07	Africa|hCoV-19/South Africa/KRISP-K002172/2020|EPI ISL 515574|B.1|South Africa|2020-07-08	0.0005170766	Africa
Africa|hCoV-19/DRC/5927/2020|EPI ISL 496498|B.1.9|Democratic Republic of the Congo|2020-05-07	Africa|hCoV-19/South Africa/KRISP-K002172/2020|EPI ISL 515574|B.1|South Africa|2020-07-08	0.0006898563	Africa
Africa|hCoV-19/DRC/5957/2020|EPI ISL 496499|B.1.5|Democratic Republic of the Congo|2020-05-07	Africa|hCoV-19/South Africa/KRISP-K002172/2020|EPI ISL 515574|B.1|South Africa|2020-07-08	0.0003404781	Africa
Africa|hCoV-19/DRC/5964/2020|EPI ISL 496500|B.1.178|Democratic Republic of the Congo|2020-05-07	Africa|hCoV-19/South Africa/KRISP-K002172/2020|EPI ISL 515574|B.1|South Africa|2020-07-08	0.0003218397	Africa
Africa|hCoV-19/DRC/5996/2020|EPI ISL 496514|B.1.84|Democratic Republic of the Congo|2020-05-08	Africa|hCoV-19/South Africa/KRISP-K002172/2020|EPI ISL 515574|B.1|South Africa|2020-07-08	0.0004482815	Africa
Africa|hCoV-19/DRC/6026/2020|EPI ISL 513622|B.1.1.1|Democratic Republic of the Congo|2020-05-08	Africa|hCoV-19/South Africa/KRISP-K002172/2020|EPI ISL 515574|B.1|South Africa|2020-07-08	0.0006222494	Africa
Africa|hCoV-19/DRC/6143/2020|EPI ISL 496515|B.1|Democratic Republic of the Congo|2020-05-08	Africa|hCoV-19/South Africa/KRISP-K002172/2020|EPI ISL 515574|B.1|South Africa|2020-07-08	0.0003829858	Africa
Africa|hCoV-19/DRC/6151/2020|EPI ISL 513620|B.1.214|Democratic Republic of the Congo|2020-05-08	Africa|hCoV-19/South Africa/KRISP-K002172/2020|EPI ISL 515574|B.1|South Africa|2020-07-08	0.0004793797	Africa
Africa|hCoV-19/DRC/6163/2020|EPI ISL 513623|B.1.214|Democratic Republic of the Congo|2020-05-08	Africa|hCoV-19/South Africa/KRISP-K002172/2020|EPI ISL 515574|B.1|South Africa|2020-07-08	0.0004850592	Africa
Africa|hCoV-19/DRC/6203/2020|EPI ISL 514109|B.1|Democratic Republic of the Congo|2020-05-09	Africa|hCoV-19/South Africa/KRISP-K002172/2020|EPI ISL 515574|B.1|South Africa|2020-07-08	0.0005807122	Africa
Africa|hCoV-19/DRC/6209/2020|EPI ISL 514110|B.1.84|Democratic Republic of the Congo|2020-05-09	Africa|hCoV-19/South Africa/KRISP-K002172/2020|EPI ISL 515574|B.1|South Africa|2020-07-08	0.0004091992	Africa
Africa|hCoV-19/DRC/6227/2020|EPI ISL 514121|B.1.84|Democratic Republic of the Congo|2020-05-09	Africa|hCoV-19/South Africa/KRISP-K002172/2020|EPI ISL 515574|B.1|South Africa|2020-07-08	0.0004097441	Africa
Africa|hCoV-19/DRC/6313/2020|EPI ISL 496516|B.1.84|Democratic Republic of the Congo|2020-05-09	Africa|hCoV-19/South Africa/KRISP-K002172/2020|EPI ISL 515574|B.1|South Africa|2020-07-08	0.0004982223	Africa
Africa|hCoV-19/DRC/6338/2020|EPI ISL 495630|B.1|Democratic Republic of the Congo|2020-05-09	Africa|hCoV-19/South Africa/KRISP-K002172/2020|EPI ISL 515574|B.1|South Africa|2020-07-08	0.0004221822	Africa
Africa|hCoV-19/DRC/6341/2020|EPI ISL 495631|B.1|Democratic Republic of the Congo|2020-05-09	Africa|hCoV-19/South Africa/KRISP-K002172/2020|EPI ISL 515574|B.1|South Africa|2020-07-08	0.0005315834	Africa
Africa|hCoV-19/DRC/6342/2020|EPI ISL 495632|B.1|Democratic Republic of the Congo|2020-05-09	Africa|hCoV-19/South Africa/KRISP-K002172/2020|EPI ISL 515574|B.1|South Africa|2020-07-08	0.0004874636	Africa
Africa|hCoV-19/DRC/6361/2020|EPI ISL 495633|B.1|Democratic Republic of the Congo|2020-05-09	Africa|hCoV-19/South Africa/KRISP-K002172/2020|EPI ISL 515574|B.1|South Africa|2020-07-08	0.0003907998	Africa
Africa|hCoV-19/DRC/6380/2020|EPI ISL 513611|B.1.1.275|Democratic Republic of the Congo|2020-05-04	Africa|hCoV-19/South Africa/KRISP-K002172/2020|EPI ISL 515574|B.1|South Africa|2020-07-08	0.0004498059	Africa
Africa|hCoV-19/DRC/6384/2020|EPI ISL 513612|B.1.1.275|Democratic Republic of the Congo|2020-05-07	Africa|hCoV-19/South Africa/KRISP-K002172/2020|EPI ISL 515574|B.1|South Africa|2020-07-08	0.0004149056	Africa
Africa|hCoV-19/DRC/6386/2020|EPI ISL 513613|B.1.1.275|Democratic Republic of the Congo|2020-05-07	Africa|hCoV-19/South Africa/KRISP-K002172/2020|EPI ISL 515574|B.1|South Africa|2020-07-08	0.0004413175	Africa
Africa|hCoV-19/DRC/6389/2020|EPI ISL 513614|B.1.84|Democratic Republic of the Congo|2020-05-07	Africa|hCoV-19/South Africa/KRISP-K002172/2020|EPI ISL 515574|B.1|South Africa|2020-07-08	0.0004821813	Africa
Africa|hCoV-19/DRC/6390/2020|EPI ISL 513615|B.1.1.275|Democratic Republic of the Congo|2020-05-04	Africa|hCoV-19/South Africa/KRISP-K002172/2020|EPI ISL 515574|B.1|South Africa|2020-07-08	0.0005439392	Africa
Africa|hCoV-19/DRC/6392/2020|EPI ISL 513616|B.1|Democratic Republic of the Congo|2020-05-04	Africa|hCoV-19/South Africa/KRISP-K002172/2020|EPI ISL 515574|B.1|South Africa|2020-07-08	0.0002715735	Africa
Africa|hCoV-19/DRC/6395/2020|EPI ISL 513617|B.1.1.275|Democratic Republic of the Congo|2020-05-07	Africa|hCoV-19/South Africa/KRISP-K002172/2020|EPI ISL 515574|B.1|South Africa|2020-07-08	0.0005718859	Africa
Africa|hCoV-19/DRC/6398/2020|EPI ISL 513618|B.1.1.275|Democratic Republic of the Congo|2020-05-07	Africa|hCoV-19/South Africa/KRISP-K002172/2020|EPI ISL 515574|B.1|South Africa|2020-07-08	0.0004708954	Africa
Africa|hCoV-19/DRC/6724/2020|EPI ISL 495634|B.1|Democratic Republic of the Congo|2020-05-11	Africa|hCoV-19/South Africa/KRISP-K002172/2020|EPI ISL 515574|B.1|South Africa|2020-07-08	0.0004091937	Africa
Africa|hCoV-19/DRC/6743/2020|EPI ISL 495635|B.1.149|Democratic Republic of the Congo|2020-05-11	Africa|hCoV-19/South Africa/KRISP-K002172/2020|EPI ISL 515574|B.1|South Africa|2020-07-08	0.0003888014	Africa
Africa|hCoV-19/DRC/6783/2020|EPI ISL 496501|B.1.149|Democratic Republic of the Congo|2020-05-11	Africa|hCoV-19/South Africa/KRISP-K002172/2020|EPI ISL 515574|B.1|South Africa|2020-07-08	0.0004216039	Africa
Africa|hCoV-19/DRC/6784/2020|EPI ISL 495636|B.1|Democratic Republic of the Congo|2020-05-11	Africa|hCoV-19/South Africa/KRISP-K002172/2020|EPI ISL 515574|B.1|South Africa|2020-07-08	0.0003744367	Africa
Africa|hCoV-19/DRC/6786/2020|EPI ISL 495637|B.1.178|Democratic Republic of the Congo|2020-05-11	Africa|hCoV-19/South Africa/KRISP-K002172/2020|EPI ISL 515574|B.1|South Africa|2020-07-08	0.0004777591	Africa
Africa|hCoV-19/DRC/6791/2020|EPI ISL 495638|B.1.178|Democratic Republic of the Congo|2020-05-11	Africa|hCoV-19/South Africa/KRISP-K002172/2020|EPI ISL 515574|B.1|South Africa|2020-07-08	0.0004452954	Africa
Africa|hCoV-19/DRC/6792/2020|EPI ISL 495639|B.1|Democratic Republic of the Congo|2020-05-11	Africa|hCoV-19/South Africa/KRISP-K002172/2020|EPI ISL 515574|B.1|South Africa|2020-07-08	0.0003920351	Africa
Africa|hCoV-19/DRC/6801/2020|EPI ISL 514111|B.1|Democratic Republic of the Congo|2020-05-11	Africa|hCoV-19/South Africa/KRISP-K002172/2020|EPI ISL 515574|B.1|South Africa|2020-07-08	0.0005850303	Africa
Africa|hCoV-19/DRC/6853/2020|EPI ISL 496502|B.1.214|Democratic Republic of the Congo|2020-05-11	Africa|hCoV-19/South Africa/KRISP-K002172/2020|EPI ISL 515574|B.1|South Africa|2020-07-08	0.0003809806	Africa
Africa|hCoV-19/DRC/6854/2020|EPI ISL 496503|B.1|Democratic Republic of the Congo|2020-05-11	Africa|hCoV-19/South Africa/KRISP-K002172/2020|EPI ISL 515574|B.1|South Africa|2020-07-08	0.0005639671	Africa
Africa|hCoV-19/DRC/6875/2020|EPI ISL 496504|B.1|Democratic Republic of the Congo|2020-05-11	Africa|hCoV-19/South Africa/KRISP-K002172/2020|EPI ISL 515574|B.1|South Africa|2020-07-08	0.0004092133	Africa
Africa|hCoV-19/DRC/7042/2020|EPI ISL 513592|B.1.214|Democratic Republic of the Congo|2020-05-12	Africa|hCoV-19/South Africa/KRISP-K002172/2020|EPI ISL 515574|B.1|South Africa|2020-07-08	0.0004421130	Africa
Africa|hCoV-19/DRC/7061/2020|EPI ISL 513593|B.1|Democratic Republic of the Congo|2020-05-12	Africa|hCoV-19/South Africa/KRISP-K002172/2020|EPI ISL 515574|B.1|South Africa|2020-07-08	0.0003522000	Africa
Africa|hCoV-19/DRC/7140/2020|EPI ISL 513594|B.1.214|Democratic Republic of the Congo|2020-05-12	Africa|hCoV-19/South Africa/KRISP-K002172/2020|EPI ISL 515574|B.1|South Africa|2020-07-08	0.0005185313	Africa
Africa|hCoV-19/DRC/7200/2020|EPI ISL 514112|B.1|Democratic Republic of the Congo|2020-05-13	Africa|hCoV-19/South Africa/KRISP-K002172/2020|EPI ISL 515574|B.1|South Africa|2020-07-08	0.0005428652	Africa
Africa|hCoV-19/DRC/7211/2020|EPI ISL 514122|B.1.149|Democratic Republic of the Congo|2020-05-13	Africa|hCoV-19/South Africa/KRISP-K002172/2020|EPI ISL 515574|B.1|South Africa|2020-07-08	0.0005108268	Africa
Africa|hCoV-19/DRC/7248/2020|EPI ISL 514123|B.1|Democratic Republic of the Congo|2020-05-13	Africa|hCoV-19/South Africa/KRISP-K002172/2020|EPI ISL 515574|B.1|South Africa|2020-07-08	0.0003829510	Africa
Africa|hCoV-19/DRC/7255/2020|EPI ISL 514124|B.1.149|Democratic Republic of the Congo|2020-05-13	Africa|hCoV-19/South Africa/KRISP-K002172/2020|EPI ISL 515574|B.1|South Africa|2020-07-08	0.0005151110	Africa
Africa|hCoV-19/DRC/73/2020|EPI ISL 417941|B.1.178|Democratic Republic of the Congo|2020-03-18	Africa|hCoV-19/South Africa/KRISP-K002172/2020|EPI ISL 515574|B.1|South Africa|2020-07-08	0.0003399273	Africa
Africa|hCoV-19/DRC/7386/2020|EPI ISL 513595|B.1.5|Democratic Republic of the Congo|2020-05-14	Africa|hCoV-19/South Africa/KRISP-K002172/2020|EPI ISL 515574|B.1|South Africa|2020-07-08	0.0003150871	Africa
Africa|hCoV-19/DRC/7430/2020|EPI ISL 496517|B.1.1.1|Democratic Republic of the Congo|2020-05-14	Africa|hCoV-19/South Africa/KRISP-K002172/2020|EPI ISL 515574|B.1|South Africa|2020-07-08	0.0007171968	Africa
Africa|hCoV-19/DRC/7434/2020|EPI ISL 513621|B.1.1.1|Democratic Republic of the Congo|2020-05-14	Africa|hCoV-19/South Africa/KRISP-K002172/2020|EPI ISL 515574|B.1|South Africa|2020-07-08	0.0007323624	Africa
Africa|hCoV-19/DRC/7471/2020|EPI ISL 513596|B.1.214|Democratic Republic of the Congo|2020-05-14	Africa|hCoV-19/South Africa/KRISP-K002172/2020|EPI ISL 515574|B.1|South Africa|2020-07-08	0.0005480093	Africa
Africa|hCoV-19/DRC/7488/2020|EPI ISL 514113|B.1.1|Democratic Republic of the Congo|2020-05-14	Africa|hCoV-19/South Africa/KRISP-K002172/2020|EPI ISL 515574|B.1|South Africa|2020-07-08	0.0004091253	Africa
Africa|hCoV-19/DRC/7713/2020|EPI ISL 495640|B.1|Democratic Republic of the Congo|2020-05-14	Africa|hCoV-19/South Africa/KRISP-K002172/2020|EPI ISL 515574|B.1|South Africa|2020-07-08	0.0005940974	Africa
Africa|hCoV-19/DRC/7864/2020|EPI ISL 496505|B.1.214|Democratic Republic of the Congo|2020-05-15	Africa|hCoV-19/South Africa/KRISP-K002172/2020|EPI ISL 515574|B.1|South Africa|2020-07-08	0.0004861890	Africa
Africa|hCoV-19/DRC/7920/2020|EPI ISL 495641|B.1|Democratic Republic of the Congo|2020-05-15	Africa|hCoV-19/South Africa/KRISP-K002172/2020|EPI ISL 515574|B.1|South Africa|2020-07-08	0.0005461441	Africa
Africa|hCoV-19/DRC/80/2020|EPI ISL 417942|B.1.178|Democratic Republic of the Congo|2020-03-18	Africa|hCoV-19/South Africa/KRISP-K002172/2020|EPI ISL 515574|B.1|South Africa|2020-07-08	0.0003377578	Africa
Africa|hCoV-19/DRC/8018/2020|EPI ISL 514125|B.1.5|Democratic Republic of the Congo|2020-05-15	Africa|hCoV-19/South Africa/KRISP-K002172/2020|EPI ISL 515574|B.1|South Africa|2020-07-08	0.0004943651	Africa
Africa|hCoV-19/DRC/81/2020|EPI ISL 417944|B.1.9|Democratic Republic of the Congo|2020-03-18	Africa|hCoV-19/South Africa/KRISP-K002172/2020|EPI ISL 515574|B.1|South Africa|2020-07-08	0.0004404996	Africa
Africa|hCoV-19/DRC/82/2020|EPI ISL 417946|B.1.5|Democratic Republic of the Congo|2020-03-18	Africa|hCoV-19/South Africa/KRISP-K002172/2020|EPI ISL 515574|B.1|South Africa|2020-07-08	0.0003026403	Africa
Africa|hCoV-19/DRC/94/2020|EPI ISL 417947|B.1|Democratic Republic of the Congo|2020-03-19	Africa|hCoV-19/South Africa/KRISP-K002172/2020|EPI ISL 515574|B.1|South Africa|2020-07-08	0.0003364239	Africa
Africa|hCoV-19/DRC/998/2020|EPI ISL 429254|B.1|Democratic Republic of the Congo|2020-04-03	Africa|hCoV-19/South Africa/KRISP-K002172/2020|EPI ISL 515574|B.1|South Africa|2020-07-08	0.0003900102	Africa
Africa|hCoV-19/DRC/KN-0038/2020|EPI ISL 417434|B.1.128|Democratic Republic of the Congo|2020-03-14	Africa|hCoV-19/South Africa/KRISP-K002172/2020|EPI ISL 515574|B.1|South Africa|2020-07-08	0.0003527966	Africa
Africa|hCoV-19/DRC/KN-0054/2020|EPI ISL 417437|B.1.178|Democratic Republic of the Congo|2020-03-17	Africa|hCoV-19/South Africa/KRISP-K002172/2020|EPI ISL 515574|B.1|South Africa|2020-07-08	0.0003703564	Africa
Africa|hCoV-19/DRC/KN-0058/2020|EPI ISL 417438|B.1|Democratic Republic of the Congo|2020-03-17	Africa|hCoV-19/South Africa/KRISP-K002172/2020|EPI ISL 515574|B.1|South Africa|2020-07-08	0.0003393461	Africa
Africa|hCoV-19/DRC/KN-0060/2020|EPI ISL 417440|B.1|Democratic Republic of the Congo|2020-03-17	Africa|hCoV-19/South Africa/KRISP-K002172/2020|EPI ISL 515574|B.1|South Africa|2020-07-08	0.0003706511	Africa
Africa|hCoV-19/DRC/KN-0070/2020|EPI ISL 417441|B.1.178|Democratic Republic of the Congo|2020-03-17	Africa|hCoV-19/South Africa/KRISP-K002172/2020|EPI ISL 515574|B.1|South Africa|2020-07-08	0.0003444341	Africa
Africa|hCoV-19/DRC/KN-0072/2020|EPI ISL 417442|B.1.178|Democratic Republic of the Congo|2020-03-18	Africa|hCoV-19/South Africa/KRISP-K002172/2020|EPI ISL 515574|B.1|South Africa|2020-07-08	0.0003380088	Africa
Africa|hCoV-19/DRC/KN-13/2020|EPI ISL 414647|B.1|Democratic Republic of the Congo|2020-03-09	Africa|hCoV-19/South Africa/KRISP-K002172/2020|EPI ISL 515574|B.1|South Africa|2020-07-08	0.0003124406	Africa
Africa|hCoV-19/Egypt/Army-MCL001/2020|EPI ISL 510526|B.1|Egypt|2020-06-01	Africa|hCoV-19/South Africa/KRISP-K002172/2020|EPI ISL 515574|B.1|South Africa|2020-07-08	0.0004708731	Africa
Africa|hCoV-19/Egypt/C-CU001a-S1/2020|EPI ISL 529031|B.1.255|Egypt|2020-05-19	Africa|hCoV-19/South Africa/KRISP-K002172/2020|EPI ISL 515574|B.1|South Africa|2020-07-08	0.0005046208	Africa
Africa|hCoV-19/Egypt/C-CU002b-S3/2020|EPI ISL 529032|B.1.1.1|Egypt|2020-06-19	Africa|hCoV-19/South Africa/KRISP-K002172/2020|EPI ISL 515574|B.1|South Africa|2020-07-08	0.0007401627	Africa
Africa|hCoV-19/Egypt/C-VSVRI-SERVAC/2020|EPI ISL 528386|B.1.255|Egypt|2020-08-22	Africa|hCoV-19/South Africa/KRISP-K002172/2020|EPI ISL 515574|B.1|South Africa|2020-07-08	0.0003363221	Africa
Africa|hCoV-19/Egypt/CUNCI-7I028/2020|EPI ISL 524426|B.1.255|Egypt|2020-07-19	Africa|hCoV-19/South Africa/KRISP-K002172/2020|EPI ISL 515574|B.1|South Africa|2020-07-08	0.0003363221	Africa
Africa|hCoV-19/Egypt/CUNCI-HGC002/2020|EPI ISL 468045|B.1|Egypt|2020-05-02	Africa|hCoV-19/South Africa/KRISP-K002172/2020|EPI ISL 515574|B.1|South Africa|2020-07-08	0.0003366244	Africa
Africa|hCoV-19/Egypt/CUNCI-HGC004/2020|EPI ISL 468048|B.1|Egypt|2020-05-02	Africa|hCoV-19/South Africa/KRISP-K002172/2020|EPI ISL 515574|B.1|South Africa|2020-07-08	0.0003365338	Africa
Africa|hCoV-19/Egypt/CUNCI-HGC005/2020|EPI ISL 468052|B.1|Egypt|2020-05-02	Africa|hCoV-19/South Africa/KRISP-K002172/2020|EPI ISL 515574|B.1|South Africa|2020-07-08	0.0004038785	Africa
Africa|hCoV-19/Egypt/CUNCI-HGC006/2020|EPI ISL 468050|B.1|Egypt|2020-05-02	Africa|hCoV-19/South Africa/KRISP-K002172/2020|EPI ISL 515574|B.1|South Africa|2020-07-08	0.0004038025	Africa
Africa|hCoV-19/Egypt/CUNCI-HGC007-2/2020|EPI ISL 468054|B.1|Egypt|2020-05-02	Africa|hCoV-19/South Africa/KRISP-K002172/2020|EPI ISL 515574|B.1|South Africa|2020-07-08	0.0004373836	Africa
Africa|hCoV-19/Egypt/CUNCI-HGC007/2020|EPI ISL 468046|B.1|Egypt|2020-05-02	Africa|hCoV-19/South Africa/KRISP-K002172/2020|EPI ISL 515574|B.1|South Africa|2020-07-08	0.0004038704	Africa
Africa|hCoV-19/Egypt/CUNCI-HGC008/2020|EPI ISL 468044|B.1|Egypt|2020-05-02	Africa|hCoV-19/South Africa/KRISP-K002172/2020|EPI ISL 515574|B.1|South Africa|2020-07-08	0.0004038840	Africa
Africa|hCoV-19/Egypt/CUNCI-HGC009/2020|EPI ISL 468053|B.1|Egypt|2020-05-02	Africa|hCoV-19/South Africa/KRISP-K002172/2020|EPI ISL 515574|B.1|South Africa|2020-07-08	0.0003366697	Africa
Africa|hCoV-19/Egypt/CUNCI-HGC010/2020|EPI ISL 468055|B.1.247|Egypt|2020-05-02	Africa|hCoV-19/South Africa/KRISP-K002172/2020|EPI ISL 515574|B.1|South Africa|2020-07-08	0.0005722055	Africa
Africa|hCoV-19/Egypt/CUNCI-HGC011/2020|EPI ISL 468059|B.1|Egypt|2020-05-02	Africa|hCoV-19/South Africa/KRISP-K002172/2020|EPI ISL 515574|B.1|South Africa|2020-07-08	0.0004039072	Africa
Africa|hCoV-19/Egypt/CUNCI-HGC012/2020|EPI ISL 468051|B.1.255|Egypt|2020-05-02	Africa|hCoV-19/South Africa/KRISP-K002172/2020|EPI ISL 515574|B.1|South Africa|2020-07-08	0.0005385556	Africa
Africa|hCoV-19/Egypt/CUNCI-HGC013/2020|EPI ISL 468047|B.1.201|Egypt|2020-05-02	Africa|hCoV-19/South Africa/KRISP-K002172/2020|EPI ISL 515574|B.1|South Africa|2020-07-08	0.0004712218	Africa
Africa|hCoV-19/Egypt/CUNCI-HGC014/2020|EPI ISL 468060|B.1.5|Egypt|2020-05-02	Africa|hCoV-19/South Africa/KRISP-K002172/2020|EPI ISL 515574|B.1|South Africa|2020-07-08	0.0002692614	Africa
Africa|hCoV-19/Egypt/CUNCI-HGC015/2020|EPI ISL 468056|B.1|Egypt|2020-05-02	Africa|hCoV-19/South Africa/KRISP-K002172/2020|EPI ISL 515574|B.1|South Africa|2020-07-08	0.0002692524	Africa
Africa|hCoV-19/Egypt/CUNCI-HGC016/2020|EPI ISL 468058|B.1|Egypt|2020-05-02	Africa|hCoV-19/South Africa/KRISP-K002172/2020|EPI ISL 515574|B.1|South Africa|2020-07-08	0.0004046738	Africa
Africa|hCoV-19/Egypt/CUNCI-HGC021/2020|EPI ISL 468061|B.1|Egypt|2020-05-02	Africa|hCoV-19/South Africa/KRISP-K002172/2020|EPI ISL 515574|B.1|South Africa|2020-07-08	0.0004044733	Africa
Africa|hCoV-19/Egypt/CUNCI-HGC023/2020|EPI ISL 468057|B.1.5|Egypt|2020-05-02	Africa|hCoV-19/South Africa/KRISP-K002172/2020|EPI ISL 515574|B.1|South Africa|2020-07-08	0.0003029527	Africa
Africa|hCoV-19/Egypt/CUNCI-HGC028/2020|EPI ISL 468062|B.1|Egypt|2020-05-02	Africa|hCoV-19/South Africa/KRISP-K002172/2020|EPI ISL 515574|B.1|South Africa|2020-07-08	0.0004720478	Africa
Africa|hCoV-19/Egypt/CUNCI-HGC3I011/2020|EPI ISL 479697|B.1|Egypt|2020-06-02	Africa|hCoV-19/South Africa/KRISP-K002172/2020|EPI ISL 515574|B.1|South Africa|2020-07-08	0.0004036083	Africa
Africa|hCoV-19/Egypt/CUNCI-HGC3I012/2020|EPI ISL 479693|B.1.255|Egypt|2020-06-02	Africa|hCoV-19/South Africa/KRISP-K002172/2020|EPI ISL 515574|B.1|South Africa|2020-07-08	0.0005381572	Africa
Africa|hCoV-19/Egypt/CUNCI-HGC3I013/2020|EPI ISL 479694|B.1.201|Egypt|2020-06-02	Africa|hCoV-19/South Africa/KRISP-K002172/2020|EPI ISL 515574|B.1|South Africa|2020-07-08	0.0004708732	Africa
Africa|hCoV-19/Egypt/CUNCI-HGC3I014/2020|EPI ISL 479696|B.1.5|Egypt|2020-06-02	Africa|hCoV-19/South Africa/KRISP-K002172/2020|EPI ISL 515574|B.1|South Africa|2020-07-08	0.0002690532	Africa
Africa|hCoV-19/Egypt/CUNCI-HGC3I02/2020|EPI ISL 479686|B.1|Egypt|2020-06-02	Africa|hCoV-19/South Africa/KRISP-K002172/2020|EPI ISL 515574|B.1|South Africa|2020-07-08	0.0003699867	Africa
Africa|hCoV-19/Egypt/CUNCI-HGC3I023/2020|EPI ISL 479695|B.1.5|Egypt|2020-06-02	Africa|hCoV-19/South Africa/KRISP-K002172/2020|EPI ISL 515574|B.1|South Africa|2020-07-08	0.0003027287	Africa
Africa|hCoV-19/Egypt/CUNCI-HGC3I025/2020|EPI ISL 479691|B.1|Egypt|2020-06-02	Africa|hCoV-19/South Africa/KRISP-K002172/2020|EPI ISL 515574|B.1|South Africa|2020-07-08	0.0004372938	Africa
Africa|hCoV-19/Egypt/CUNCI-HGC3I03/2020|EPI ISL 479687|B.1|Egypt|2020-06-02	Africa|hCoV-19/South Africa/KRISP-K002172/2020|EPI ISL 515574|B.1|South Africa|2020-07-08	0.0004035717	Africa
Africa|hCoV-19/Egypt/CUNCI-HGC3I05/2020|EPI ISL 479690|B.1|Egypt|2020-06-02	Africa|hCoV-19/South Africa/KRISP-K002172/2020|EPI ISL 515574|B.1|South Africa|2020-07-08	0.0004035798	Africa
Africa|hCoV-19/Egypt/CUNCI-HGC3I06/2020|EPI ISL 479688|B.1|Egypt|2020-06-02	Africa|hCoV-19/South Africa/KRISP-K002172/2020|EPI ISL 515574|B.1|South Africa|2020-07-08	0.0004035853	Africa
Africa|hCoV-19/Egypt/CUNCI-HGC3I08/2020|EPI ISL 479698|B.1|Egypt|2020-06-02	Africa|hCoV-19/South Africa/KRISP-K002172/2020|EPI ISL 515574|B.1|South Africa|2020-07-08	0.0004035853	Africa
Africa|hCoV-19/Egypt/CUNCI-HGC3I09/2020|EPI ISL 479692|B.1|Egypt|2020-06-02	Africa|hCoV-19/South Africa/KRISP-K002172/2020|EPI ISL 515574|B.1|South Africa|2020-07-08	0.0003364206	Africa
Africa|hCoV-19/Egypt/CUNCI-HGC4I003/2020|EPI ISL 479699|B.1.1.247|Egypt|2020-06-02	Africa|hCoV-19/South Africa/KRISP-K002172/2020|EPI ISL 515574|B.1|South Africa|2020-07-08	0.0006055795	Africa
Africa|hCoV-19/Egypt/CUNCI-HGC4I004/2020|EPI ISL 479700|B.1.1.296|Egypt|2020-06-02	Africa|hCoV-19/South Africa/KRISP-K002172/2020|EPI ISL 515574|B.1|South Africa|2020-07-08	0.0005045680	Africa
Africa|hCoV-19/Egypt/CUNCI-HGC4I015/2020|EPI ISL 479728|B.1.1.123|Egypt|2020-06-02	Africa|hCoV-19/South Africa/KRISP-K002172/2020|EPI ISL 515574|B.1|South Africa|2020-07-08	0.0005383180	Africa
Africa|hCoV-19/Egypt/CUNCI-HGC4I022/2020|EPI ISL 479705|B.1.1|Egypt|2020-06-02	Africa|hCoV-19/South Africa/KRISP-K002172/2020|EPI ISL 515574|B.1|South Africa|2020-07-08	0.0006392357	Africa
Africa|hCoV-19/Egypt/CUNCI-HGC4I023/2020|EPI ISL 479729|B.1.1.247|Egypt|2020-06-02	Africa|hCoV-19/South Africa/KRISP-K002172/2020|EPI ISL 515574|B.1|South Africa|2020-07-08	0.0004710473	Africa
Africa|hCoV-19/Egypt/CUNCI-HGC4I025/2020|EPI ISL 479706|B.1.255|Egypt|2020-06-02	Africa|hCoV-19/South Africa/KRISP-K002172/2020|EPI ISL 515574|B.1|South Africa|2020-07-08	0.0004708779	Africa
Africa|hCoV-19/Egypt/CUNCI-HGC4I026/2020|EPI ISL 479702|B.1|Egypt|2020-06-02	Africa|hCoV-19/South Africa/KRISP-K002172/2020|EPI ISL 515574|B.1|South Africa|2020-07-08	0.0005386698	Africa
Africa|hCoV-19/Egypt/CUNCI-HGC4I029/2020|EPI ISL 479701|B.1.1.1|Egypt|2020-06-02	Africa|hCoV-19/South Africa/KRISP-K002172/2020|EPI ISL 515574|B.1|South Africa|2020-07-08	0.0006728866	Africa
Africa|hCoV-19/Egypt/CUNCI-HGC4I030/2020|EPI ISL 479703|B.1|Egypt|2020-06-02	Africa|hCoV-19/South Africa/KRISP-K002172/2020|EPI ISL 515574|B.1|South Africa|2020-07-08	0.0004708638	Africa
Africa|hCoV-19/Egypt/CUNCI-HGC4I031/2020|EPI ISL 479707|B.1.1.1|Egypt|2020-06-02	Africa|hCoV-19/South Africa/KRISP-K002172/2020|EPI ISL 515574|B.1|South Africa|2020-07-08	0.0007401877	Africa
Africa|hCoV-19/Egypt/CUNCI-HGC4I032/2020|EPI ISL 479709|B.1.1|Egypt|2020-06-02	Africa|hCoV-19/South Africa/KRISP-K002172/2020|EPI ISL 515574|B.1|South Africa|2020-07-08	0.0005050096	Africa
Africa|hCoV-19/Egypt/CUNCI-HGC4I033/2020|EPI ISL 479704|B.1|Egypt|2020-06-02	Africa|hCoV-19/South Africa/KRISP-K002172/2020|EPI ISL 515574|B.1|South Africa|2020-07-08	0.0003700116	Africa
Africa|hCoV-19/Egypt/CUNCI-HGC4I034/2020|EPI ISL 479708|B.1.255|Egypt|2020-06-02	Africa|hCoV-19/South Africa/KRISP-K002172/2020|EPI ISL 515574|B.1|South Africa|2020-07-08	0.0003362882	Africa
Africa|hCoV-19/Egypt/CUNCI-HGC5I001/2020|EPI ISL 479710|B.1.1|Egypt|2020-06-02	Africa|hCoV-19/South Africa/KRISP-K002172/2020|EPI ISL 515574|B.1|South Africa|2020-07-08	0.0003701162	Africa
Africa|hCoV-19/Egypt/CUNCI-HGC5I003/2020|EPI ISL 479711|B.1|Egypt|2020-06-02	Africa|hCoV-19/South Africa/KRISP-K002172/2020|EPI ISL 515574|B.1|South Africa|2020-07-08	0.0003699743	Africa
Africa|hCoV-19/Egypt/CUNCI-HGC5I010/2020|EPI ISL 479730|B.1.1|Egypt|2020-06-02	Africa|hCoV-19/South Africa/KRISP-K002172/2020|EPI ISL 515574|B.1|South Africa|2020-07-08	0.0004374277	Africa
Africa|hCoV-19/Egypt/CUNCI-HGC5I011/2020|EPI ISL 479712|B.1.1|Egypt|2020-06-02	Africa|hCoV-19/South Africa/KRISP-K002172/2020|EPI ISL 515574|B.1|South Africa|2020-07-08	0.0003700664	Africa
Africa|hCoV-19/Egypt/CUNCI-HGC5I012/2020|EPI ISL 479713|B.1.1|Egypt|2020-06-02	Africa|hCoV-19/South Africa/KRISP-K002172/2020|EPI ISL 515574|B.1|South Africa|2020-07-08	0.0004036083	Africa
Africa|hCoV-19/Egypt/CUNCI-HGC5I014/2020|EPI ISL 479714|B.1.255|Egypt|2020-06-02	Africa|hCoV-19/South Africa/KRISP-K002172/2020|EPI ISL 515574|B.1|South Africa|2020-07-08	0.0004708938	Africa
Africa|hCoV-19/Egypt/CUNCI-HGC5I015/2020|EPI ISL 475722|B.1.255|Egypt|2020-05-02	Africa|hCoV-19/South Africa/KRISP-K002172/2020|EPI ISL 515574|B.1|South Africa|2020-07-08	0.0005384395	Africa
Africa|hCoV-19/Egypt/CUNCI-HGC5I016/2020|EPI ISL 479731|B.1|Egypt|2020-06-02	Africa|hCoV-19/South Africa/KRISP-K002172/2020|EPI ISL 515574|B.1|South Africa|2020-07-08	0.0003699830	Africa
Africa|hCoV-19/Egypt/CUNCI-HGC5I022/2020|EPI ISL 479715|B.1.1|Egypt|2020-06-02	Africa|hCoV-19/South Africa/KRISP-K002172/2020|EPI ISL 515574|B.1|South Africa|2020-07-08	0.0004372659	Africa
Africa|hCoV-19/Egypt/CUNCI-HGC5I025/2020|EPI ISL 479716|A|Egypt|2020-06-02	Africa|hCoV-19/South Africa/KRISP-K002172/2020|EPI ISL 515574|B.1|South Africa|2020-07-08	0.0003032927	Africa
Africa|hCoV-19/Egypt/CUNCI-HGC5I026/2020|EPI ISL 479735|B.1.5|Egypt|2020-06-02	Africa|hCoV-19/South Africa/KRISP-K002172/2020|EPI ISL 515574|B.1|South Africa|2020-07-08	0.0004711043	Africa
Africa|hCoV-19/Egypt/CUNCI-HGC5I029/2020|EPI ISL 479734|B.1|Egypt|2020-06-02	Africa|hCoV-19/South Africa/KRISP-K002172/2020|EPI ISL 515574|B.1|South Africa|2020-07-08	0.0003700365	Africa
Africa|hCoV-19/Egypt/CUNCI-HGC5I030/2020|EPI ISL 479721|B.1.5|Egypt|2020-06-02	Africa|hCoV-19/South Africa/KRISP-K002172/2020|EPI ISL 515574|B.1|South Africa|2020-07-08	0.0002690894	Africa
Africa|hCoV-19/Egypt/CUNCI-HGC5I033/2020|EPI ISL 479717|B.1.5|Egypt|2020-06-02	Africa|hCoV-19/South Africa/KRISP-K002172/2020|EPI ISL 515574|B.1|South Africa|2020-07-08	0.0002691256	Africa
Africa|hCoV-19/Egypt/CUNCI-HGC5I034/2020|EPI ISL 479720|B.1.5|Egypt|2020-06-02	Africa|hCoV-19/South Africa/KRISP-K002172/2020|EPI ISL 515574|B.1|South Africa|2020-07-08	0.0003363108	Africa
Africa|hCoV-19/Egypt/CUNCI-HGC6I002/2020|EPI ISL 479719|B.1.1.1|Egypt|2020-06-02	Africa|hCoV-19/South Africa/KRISP-K002172/2020|EPI ISL 515574|B.1|South Africa|2020-07-08	0.0006391864	Africa
Africa|hCoV-19/Egypt/CUNCI-HGC6I003/2020|EPI ISL 479718|B.1.5|Egypt|2020-06-02	Africa|hCoV-19/South Africa/KRISP-K002172/2020|EPI ISL 515574|B.1|South Africa|2020-07-08	0.0003699779	Africa
Africa|hCoV-19/Egypt/CUNCI-HGC6I007/2020|EPI ISL 479722|B.1|Egypt|2020-06-02	Africa|hCoV-19/South Africa/KRISP-K002172/2020|EPI ISL 515574|B.1|South Africa|2020-07-08	0.0003364138	Africa
Africa|hCoV-19/Egypt/CUNCI-HGC6I010/2020|EPI ISL 478672|B.1|Egypt|2020-06-02	Africa|hCoV-19/South Africa/KRISP-K002172/2020|EPI ISL 515574|B.1|South Africa|2020-07-08	0.0004708416	Africa
Africa|hCoV-19/Egypt/CUNCI-HGC6I011/2020|EPI ISL 479727|A|Egypt|2020-06-02	Africa|hCoV-19/South Africa/KRISP-K002172/2020|EPI ISL 515574|B.1|South Africa|2020-07-08	0.0008075101	Africa
Africa|hCoV-19/Egypt/CUNCI-HGC6I015/2020|EPI ISL 479725|B.1.1|Egypt|2020-06-02	Africa|hCoV-19/South Africa/KRISP-K002172/2020|EPI ISL 515574|B.1|South Africa|2020-07-08	0.0005381826	Africa
Africa|hCoV-19/Egypt/CUNCI-HGC6I016/2020|EPI ISL 475723|B.1.247|Egypt|2020-06-02	Africa|hCoV-19/South Africa/KRISP-K002172/2020|EPI ISL 515574|B.1|South Africa|2020-07-08	0.0005723039	Africa
Africa|hCoV-19/Egypt/CUNCI-HGC6I024/2020|EPI ISL 479732|B.1.1.247|Egypt|2020-06-02	Africa|hCoV-19/South Africa/KRISP-K002172/2020|EPI ISL 515574|B.1|South Africa|2020-07-08	0.0005051406	Africa
Africa|hCoV-19/Egypt/CUNCI-HGC6I026/2020|EPI ISL 479724|B.1.1.1|Egypt|2020-06-02	Africa|hCoV-19/South Africa/KRISP-K002172/2020|EPI ISL 515574|B.1|South Africa|2020-07-08	0.0006728413	Africa
Africa|hCoV-19/Egypt/CUNCI-HGC6I029/2020|EPI ISL 477161|B.1.255|Egypt|2020-06-02	Africa|hCoV-19/South Africa/KRISP-K002172/2020|EPI ISL 515574|B.1|South Africa|2020-07-08	0.0004708621	Africa
Africa|hCoV-19/Egypt/CUNCI-HGC6I031/2020|EPI ISL 475724|B.1.1.1|Egypt|2020-06-02	Africa|hCoV-19/South Africa/KRISP-K002172/2020|EPI ISL 515574|B.1|South Africa|2020-07-08	0.0006395799	Africa
Africa|hCoV-19/Egypt/CUNCI-HGC6I032/2020|EPI ISL 479733|B.1.1.1|Egypt|2020-06-02	Africa|hCoV-19/South Africa/KRISP-K002172/2020|EPI ISL 515574|B.1|South Africa|2020-07-08	0.0006392723	Africa
Africa|hCoV-19/Egypt/CUNCI-HGC6I033/2020|EPI ISL 479723|B.1.1.1|Egypt|2020-06-02	Africa|hCoV-19/South Africa/KRISP-K002172/2020|EPI ISL 515574|B.1|South Africa|2020-07-08	0.0006392444	Africa
Africa|hCoV-19/Egypt/CUNCI-HGC7I01/2020|EPI ISL 529141|B.1|Egypt|2020-07-19	Africa|hCoV-19/South Africa/KRISP-K002172/2020|EPI ISL 515574|B.1|South Africa|2020-07-08	0.0005045782	Africa
Africa|hCoV-19/Egypt/CUNCI-HGC7I02/2020|EPI ISL 529142|A|Egypt|2020-07-19	Africa|hCoV-19/South Africa/KRISP-K002172/2020|EPI ISL 515574|B.1|South Africa|2020-07-08	0.0007739002	Africa
Africa|hCoV-19/Egypt/CUNCI-HGC7I07/2020|EPI ISL 529145|B.1|Egypt|2020-07-19	Africa|hCoV-19/South Africa/KRISP-K002172/2020|EPI ISL 515574|B.1|South Africa|2020-07-08	0.0004709413	Africa
Africa|hCoV-19/Egypt/EGY-020/2020|EPI ISL 526975|B.1|Egypt|2020-08-14	Africa|hCoV-19/South Africa/KRISP-K002172/2020|EPI ISL 515574|B.1|South Africa|2020-07-08	0.0004708732	Africa
Africa|hCoV-19/Egypt/EGY-041/2020|EPI ISL 526997|B.1|Egypt|2020-08-22	Africa|hCoV-19/South Africa/KRISP-K002172/2020|EPI ISL 515574|B.1|South Africa|2020-07-08	0.0004708732	Africa
Africa|hCoV-19/Egypt/EGY-S031/2020|EPI ISL 526986|B.1|Egypt|2020-08-17	Africa|hCoV-19/South Africa/KRISP-K002172/2020|EPI ISL 515574|B.1|South Africa|2020-07-08	0.0004708732	Africa
Africa|hCoV-19/Egypt/HCoV2-Egy-002/2020|EPI ISL 510532|B.1|Egypt|2020-06-02	Africa|hCoV-19/South Africa/KRISP-K002172/2020|EPI ISL 515574|B.1|South Africa|2020-07-08	0.0004708732	Africa
Africa|hCoV-19/Egypt/MASRI-005/2020|EPI ISL 482759|B.1|Egypt|2020-04-30	Africa|hCoV-19/South Africa/KRISP-K002172/2020|EPI ISL 515574|B.1|South Africa|2020-07-08	0.0003362815	Africa
Africa|hCoV-19/Egypt/MASRI-007/2020|EPI ISL 482760|B.1|Egypt|2020-04-28	Africa|hCoV-19/South Africa/KRISP-K002172/2020|EPI ISL 515574|B.1|South Africa|2020-07-08	0.0004038201	Africa
Africa|hCoV-19/Egypt/MASRI-008/2020|EPI ISL 482761|B.1|Egypt|2020-04-30	Africa|hCoV-19/South Africa/KRISP-K002172/2020|EPI ISL 515574|B.1|South Africa|2020-07-08	0.0003382981	Africa
Africa|hCoV-19/Egypt/MASRI-009/2020|EPI ISL 483035|A|Egypt|2020-04-30	Africa|hCoV-19/South Africa/KRISP-K002172/2020|EPI ISL 515574|B.1|South Africa|2020-07-08	0.0006391390	Africa
Africa|hCoV-19/Egypt/MASRI-011/2020|EPI ISL 482762|B.1|Egypt|2020-05-05	Africa|hCoV-19/South Africa/KRISP-K002172/2020|EPI ISL 515574|B.1|South Africa|2020-07-08	0.0004036436	Africa
Africa|hCoV-19/Egypt/MASRI-012/2020|EPI ISL 482763|B.1|Egypt|2020-05-05	Africa|hCoV-19/South Africa/KRISP-K002172/2020|EPI ISL 515574|B.1|South Africa|2020-07-08	0.0003026472	Africa
Africa|hCoV-19/Egypt/MASRI-014/2020|EPI ISL 482765|B.1|Egypt|2020-04-30	Africa|hCoV-19/South Africa/KRISP-K002172/2020|EPI ISL 515574|B.1|South Africa|2020-07-08	0.0005382585	Africa
Africa|hCoV-19/Egypt/MASRI-015/2020|EPI ISL 482766|B.1.36|Egypt|2020-05-11	Africa|hCoV-19/South Africa/KRISP-K002172/2020|EPI ISL 515574|B.1|South Africa|2020-07-08	0.0006054838	Africa
Africa|hCoV-19/Egypt/MASRI-016/2020|EPI ISL 482767|B.1|Egypt|2020-05-11	Africa|hCoV-19/South Africa/KRISP-K002172/2020|EPI ISL 515574|B.1|South Africa|2020-07-08	0.0005386207	Africa
Africa|hCoV-19/Egypt/MASRI-018/2020|EPI ISL 483036|A|Egypt|2020-05-10	Africa|hCoV-19/South Africa/KRISP-K002172/2020|EPI ISL 515574|B.1|South Africa|2020-07-08	0.0007792733	Africa
Africa|hCoV-19/Egypt/MASRI-020/2020|EPI ISL 483037|B.1|Egypt|2020-05-13	Africa|hCoV-19/South Africa/KRISP-K002172/2020|EPI ISL 515574|B.1|South Africa|2020-07-08	0.0005777026	Africa
Africa|hCoV-19/Egypt/MASRI-022/2020|EPI ISL 482768|B.1.255|Egypt|2020-05-13	Africa|hCoV-19/South Africa/KRISP-K002172/2020|EPI ISL 515574|B.1|South Africa|2020-07-08	0.0005390226	Africa
Africa|hCoV-19/Egypt/MASRI-023/2020|EPI ISL 482769|B.1|Egypt|2020-05-11	Africa|hCoV-19/South Africa/KRISP-K002172/2020|EPI ISL 515574|B.1|South Africa|2020-07-08	0.0003366651	Africa
Africa|hCoV-19/Egypt/MASRI-024/2020|EPI ISL 482770|B.1|Egypt|2020-05-11	Africa|hCoV-19/South Africa/KRISP-K002172/2020|EPI ISL 515574|B.1|South Africa|2020-07-08	0.0004035758	Africa
Africa|hCoV-19/Egypt/MASRI-025/2020|EPI ISL 482771|B.1|Egypt|2020-05-10	Africa|hCoV-19/South Africa/KRISP-K002172/2020|EPI ISL 515574|B.1|South Africa|2020-07-08	0.0005384087	Africa
Africa|hCoV-19/Egypt/MASRI-026/2020|EPI ISL 482772|B.1|Egypt|2020-05-10	Africa|hCoV-19/South Africa/KRISP-K002172/2020|EPI ISL 515574|B.1|South Africa|2020-07-08	0.0004709459	Africa
Africa|hCoV-19/Egypt/MASRI-027/2020|EPI ISL 482773|B.1.1.123|Egypt|2020-05-08	Africa|hCoV-19/South Africa/KRISP-K002172/2020|EPI ISL 515574|B.1|South Africa|2020-07-08	0.0004718840	Africa
Africa|hCoV-19/Egypt/MASRI-028/2020|EPI ISL 483038|B.1|Egypt|2020-05-13	Africa|hCoV-19/South Africa/KRISP-K002172/2020|EPI ISL 515574|B.1|South Africa|2020-07-08	0.0004708686	Africa
Africa|hCoV-19/Egypt/MASRI-029/2020|EPI ISL 482774|B.1|Egypt|2020-05-13	Africa|hCoV-19/South Africa/KRISP-K002172/2020|EPI ISL 515574|B.1|South Africa|2020-07-08	0.0004035893	Africa
Africa|hCoV-19/Egypt/MASRI-10/2020|EPI ISL 475752|B.1.255|Egypt|2020-05	Africa|hCoV-19/South Africa/KRISP-K002172/2020|EPI ISL 515574|B.1|South Africa|2020-07-08	0.0005046631	Africa
Africa|hCoV-19/Egypt/MASRI-11/2020|EPI ISL 475753|B.1.36|Egypt|2020-05	Africa|hCoV-19/South Africa/KRISP-K002172/2020|EPI ISL 515574|B.1|South Africa|2020-07-08	0.0006391283	Africa
Africa|hCoV-19/Egypt/MASRI-14/2020|EPI ISL 475749|B.1|Egypt|2020-05	Africa|hCoV-19/South Africa/KRISP-K002172/2020|EPI ISL 515574|B.1|South Africa|2020-07-08	0.0003699494	Africa
Africa|hCoV-19/Egypt/MASRI-15/2020|EPI ISL 475750|B.1.1|Egypt|2020-05	Africa|hCoV-19/South Africa/KRISP-K002172/2020|EPI ISL 515574|B.1|South Africa|2020-07-08	0.0007110366	Africa
Africa|hCoV-19/Egypt/MASRI-2/2020|EPI ISL 475745|B.1|Egypt|2020-05	Africa|hCoV-19/South Africa/KRISP-K002172/2020|EPI ISL 515574|B.1|South Africa|2020-07-08	0.0004035619	Africa
Africa|hCoV-19/Egypt/MASRI-3/2020|EPI ISL 475746|A|Egypt|2020-05	Africa|hCoV-19/South Africa/KRISP-K002172/2020|EPI ISL 515574|B.1|South Africa|2020-07-08	0.0006728345	Africa
Africa|hCoV-19/Egypt/MASRI-6/2020|EPI ISL 475747|B.1.255|Egypt|2020-05	Africa|hCoV-19/South Africa/KRISP-K002172/2020|EPI ISL 515574|B.1|South Africa|2020-07-08	0.0004035622	Africa
Africa|hCoV-19/Egypt/MASRI-9/2020|EPI ISL 475751|B.1.1.1|Egypt|2020-05	Africa|hCoV-19/South Africa/KRISP-K002172/2020|EPI ISL 515574|B.1|South Africa|2020-07-08	0.0007740488	Africa
Africa|hCoV-19/Egypt/NRC-01/2020|EPI ISL 430820|B.1|Egypt|2020-03-18	Africa|hCoV-19/South Africa/KRISP-K002172/2020|EPI ISL 515574|B.1|South Africa|2020-07-08	0.0003714282	Africa
Africa|hCoV-19/Egypt/NRC-03/2020|EPI ISL 430819|B.1.246|Egypt|2020-03-18	Africa|hCoV-19/South Africa/KRISP-K002172/2020|EPI ISL 515574|B.1|South Africa|2020-07-08	0.0004049277	Africa
Africa|hCoV-19/Gabon/ITM-K011/2020|EPI ISL 539573|A|Gabon|2020-03-22	Africa|hCoV-19/South Africa/KRISP-K002172/2020|EPI ISL 515574|B.1|South Africa|2020-07-08	0.0006054737	Africa
Africa|hCoV-19/Gabon/ITM-K023/2020|EPI ISL 539574|B.1.178|Gabon|2020-03-27	Africa|hCoV-19/South Africa/KRISP-K002172/2020|EPI ISL 515574|B.1|South Africa|2020-07-08	0.0003699171	Africa
Africa|hCoV-19/Gabon/ITM-K027/2020|EPI ISL 539575|A|Gabon|2020-03-27	Africa|hCoV-19/South Africa/KRISP-K002172/2020|EPI ISL 515574|B.1|South Africa|2020-07-08	0.0006054595	Africa
Africa|hCoV-19/Gabon/ITM-K028/2020|EPI ISL 539576|B.1.292|Gabon|2020-03-27	Africa|hCoV-19/South Africa/KRISP-K002172/2020|EPI ISL 515574|B.1|South Africa|2020-07-08	0.0003699245	Africa
Africa|hCoV-19/Gambia/0214/2020|EPI ISL 471158|B.1|Gambia|2020-03-29	Africa|hCoV-19/South Africa/KRISP-K002172/2020|EPI ISL 515574|B.1|South Africa|2020-07-08	0.0005391159	Africa
Africa|hCoV-19/Gambia/0268/2020|EPI ISL 471159|B.1.1|Gambia|2020-03-21	Africa|hCoV-19/South Africa/KRISP-K002172/2020|EPI ISL 515574|B.1|South Africa|2020-07-08	0.0004072414	Africa
Africa|hCoV-19/Gambia/0278/2020|EPI ISL 471160|B.1.1|Gambia|2020-03-20	Africa|hCoV-19/South Africa/KRISP-K002172/2020|EPI ISL 515574|B.1|South Africa|2020-07-08	0.0004080998	Africa
Africa|hCoV-19/Gambia/0528/2020|EPI ISL 471161|B.1.1.293|Gambia|2020-04-30	Africa|hCoV-19/South Africa/KRISP-K002172/2020|EPI ISL 515574|B.1|South Africa|2020-07-08	0.0004481359	Africa
Africa|hCoV-19/Gambia/0531/2020|EPI ISL 471162|B.1.1.293|Gambia|2020-04-30	Africa|hCoV-19/South Africa/KRISP-K002172/2020|EPI ISL 515574|B.1|South Africa|2020-07-08	0.0004481671	Africa
Africa|hCoV-19/Gambia/0536/2020|EPI ISL 471163|B.1.1.293|Gambia|2020-04-30	Africa|hCoV-19/South Africa/KRISP-K002172/2020|EPI ISL 515574|B.1|South Africa|2020-07-08	0.0004372408	Africa
Africa|hCoV-19/Gambia/0547/2020|EPI ISL 471164|B.1.1.293|Gambia|2020-04-30	Africa|hCoV-19/South Africa/KRISP-K002172/2020|EPI ISL 515574|B.1|South Africa|2020-07-08	0.0004379330	Africa
Africa|hCoV-19/Gambia/0548/2020|EPI ISL 471165|B.1.5|Gambia|2020-04-30	Africa|hCoV-19/South Africa/KRISP-K002172/2020|EPI ISL 515574|B.1|South Africa|2020-07-08	0.0003130523	Africa
Africa|hCoV-19/Gambia/1090/2020|EPI ISL 471166|B.1.1|Gambia|2020-05-04	Africa|hCoV-19/South Africa/KRISP-K002172/2020|EPI ISL 515574|B.1|South Africa|2020-07-08	0.0004744099	Africa
Africa|hCoV-19/Gambia/1094/2020|EPI ISL 471167|B.1.1.293|Gambia|2020-05-04	Africa|hCoV-19/South Africa/KRISP-K002172/2020|EPI ISL 515574|B.1|South Africa|2020-07-08	0.0004372408	Africa
Africa|hCoV-19/Gambia/1251/2020|EPI ISL 471168|B.1.1.293|Gambia|2020-05-07	Africa|hCoV-19/South Africa/KRISP-K002172/2020|EPI ISL 515574|B.1|South Africa|2020-07-08	0.0004481362	Africa
Africa|hCoV-19/Gambia/1264/2020|EPI ISL 471169|B.1.1|Gambia|2020-05-07	Africa|hCoV-19/South Africa/KRISP-K002172/2020|EPI ISL 515574|B.1|South Africa|2020-07-08	0.0004066894	Africa
Africa|hCoV-19/Gambia/1271/2020|EPI ISL 471170|B.1.1|Gambia|2020-05-07	Africa|hCoV-19/South Africa/KRISP-K002172/2020|EPI ISL 515574|B.1|South Africa|2020-07-08	0.0004072138	Africa
Africa|hCoV-19/Gambia/1277/2020|EPI ISL 471171|B.1.1.293|Gambia|2020-05-07	Africa|hCoV-19/South Africa/KRISP-K002172/2020|EPI ISL 515574|B.1|South Africa|2020-07-08	0.0004372408	Africa
Africa|hCoV-19/Gambia/3668/2020|EPI ISL 560992|B.1.5.12|Gambia|2020-07-30	Africa|hCoV-19/South Africa/KRISP-K002172/2020|EPI ISL 515574|B.1|South Africa|2020-07-08	0.0005421519	Africa
Africa|hCoV-19/Gambia/3670/2020|EPI ISL 560993|B.1.5.12|Gambia|2020-07-30	Africa|hCoV-19/South Africa/KRISP-K002172/2020|EPI ISL 515574|B.1|South Africa|2020-07-08	0.0005462416	Africa
Africa|hCoV-19/Gambia/3671/2020|EPI ISL 560994|B.1.1.293|Gambia|2020-07-30	Africa|hCoV-19/South Africa/KRISP-K002172/2020|EPI ISL 515574|B.1|South Africa|2020-07-08	0.0004065835	Africa
Africa|hCoV-19/Gambia/3673/2020|EPI ISL 560995|B.1.5|Gambia|2020-07-30	Africa|hCoV-19/South Africa/KRISP-K002172/2020|EPI ISL 515574|B.1|South Africa|2020-07-08	0.0004066605	Africa
Africa|hCoV-19/Gambia/3676/2020|EPI ISL 560996|B.1.5|Gambia|2020-07-30	Africa|hCoV-19/South Africa/KRISP-K002172/2020|EPI ISL 515574|B.1|South Africa|2020-07-08	0.0003102332	Africa
Africa|hCoV-19/Gambia/3678/2020|EPI ISL 560997|B.1.292|Gambia|2020-07-30	Africa|hCoV-19/South Africa/KRISP-K002172/2020|EPI ISL 515574|B.1|South Africa|2020-07-08	0.0004035757	Africa
Africa|hCoV-19/Gambia/3679/2020|EPI ISL 560998|B.1.5.12|Gambia|2020-07-30	Africa|hCoV-19/South Africa/KRISP-K002172/2020|EPI ISL 515574|B.1|South Africa|2020-07-08	0.0004779824	Africa
Africa|hCoV-19/Gambia/3680/2020|EPI ISL 560999|B.1.5|Gambia|2020-07-30	Africa|hCoV-19/South Africa/KRISP-K002172/2020|EPI ISL 515574|B.1|South Africa|2020-07-08	0.0002758494	Africa
Africa|hCoV-19/Gambia/3683/2020|EPI ISL 561000|B.1.292|Gambia|2020-07-30	Africa|hCoV-19/South Africa/KRISP-K002172/2020|EPI ISL 515574|B.1|South Africa|2020-07-08	0.0004372158	Africa
Africa|hCoV-19/Gambia/3703/2020|EPI ISL 561001|B.1.5.12|Gambia|2020-07-30	Africa|hCoV-19/South Africa/KRISP-K002172/2020|EPI ISL 515574|B.1|South Africa|2020-07-08	0.0004708685	Africa
Africa|hCoV-19/Gambia/3717/2020|EPI ISL 561002|B.1.5|Gambia|2020-07-30	Africa|hCoV-19/South Africa/KRISP-K002172/2020|EPI ISL 515574|B.1|South Africa|2020-07-08	0.0003413893	Africa
Africa|hCoV-19/Gambia/3724/2020|EPI ISL 561003|B.1.5.12|Gambia|2020-07-30	Africa|hCoV-19/South Africa/KRISP-K002172/2020|EPI ISL 515574|B.1|South Africa|2020-07-08	0.0004708686	Africa
Africa|hCoV-19/Gambia/3725/2020|EPI ISL 561004|B.1.1.293|Gambia|2020-07-30	Africa|hCoV-19/South Africa/KRISP-K002172/2020|EPI ISL 515574|B.1|South Africa|2020-07-08	0.0005718612	Africa
Africa|hCoV-19/Gambia/3728/2020|EPI ISL 561005|B.1.5|Gambia|2020-07-30	Africa|hCoV-19/South Africa/KRISP-K002172/2020|EPI ISL 515574|B.1|South Africa|2020-07-08	0.0002462876	Africa
Africa|hCoV-19/Gambia/3729/2020|EPI ISL 561006|B.1.5.12|Gambia|2020-07-30	Africa|hCoV-19/South Africa/KRISP-K002172/2020|EPI ISL 515574|B.1|South Africa|2020-07-08	0.0004035714	Africa
Africa|hCoV-19/Gambia/3732/2020|EPI ISL 561007|B.1.5|Gambia|2020-07-30	Africa|hCoV-19/South Africa/KRISP-K002172/2020|EPI ISL 515574|B.1|South Africa|2020-07-08	0.0003416341	Africa
Africa|hCoV-19/Gambia/3735/2020|EPI ISL 561008|B.1.5|Gambia|2020-07-30	Africa|hCoV-19/South Africa/KRISP-K002172/2020|EPI ISL 515574|B.1|South Africa|2020-07-08	0.0002757381	Africa
Africa|hCoV-19/Gambia/3737/2020|EPI ISL 561009|B.1.1.293|Gambia|2020-07-30	Africa|hCoV-19/South Africa/KRISP-K002172/2020|EPI ISL 515574|B.1|South Africa|2020-07-08	0.0004711108	Africa
Africa|hCoV-19/Gambia/3741/2020|EPI ISL 561010|B.1.5.12|Gambia|2020-07-30	Africa|hCoV-19/South Africa/KRISP-K002172/2020|EPI ISL 515574|B.1|South Africa|2020-07-08	0.0004096420	Africa
Africa|hCoV-19/Gambia/3743/2020|EPI ISL 561011|B.1.5.12|Gambia|2020-07-30	Africa|hCoV-19/South Africa/KRISP-K002172/2020|EPI ISL 515574|B.1|South Africa|2020-07-08	0.0005381772	Africa
Africa|hCoV-19/Gambia/3749/2020|EPI ISL 561012|B.1.5.12|Gambia|2020-07-30	Africa|hCoV-19/South Africa/KRISP-K002172/2020|EPI ISL 515574|B.1|South Africa|2020-07-08	0.0004708527	Africa
Africa|hCoV-19/Gambia/3761/2020|EPI ISL 561013|B.1.5.12|Gambia|2020-07-30	Africa|hCoV-19/South Africa/KRISP-K002172/2020|EPI ISL 515574|B.1|South Africa|2020-07-08	0.0004708527	Africa
Africa|hCoV-19/Gambia/3772/2020|EPI ISL 561025|B.1.5|Gambia|2020-07-30	Africa|hCoV-19/South Africa/KRISP-K002172/2020|EPI ISL 515574|B.1|South Africa|2020-07-08	0.0002787710	Africa
Africa|hCoV-19/Gambia/GC19-015/2020|EPI ISL 428855|B.1.1.8|Gambia|2020-03-17	Africa|hCoV-19/South Africa/KRISP-K002172/2020|EPI ISL 515574|B.1|South Africa|2020-07-08	0.0004372217	Africa
Africa|hCoV-19/Gambia/GC19-026/2020|EPI ISL 428856|B.6|Gambia|2020-03-21	Africa|hCoV-19/South Africa/KRISP-K002172/2020|EPI ISL 515574|B.1|South Africa|2020-07-08	0.0005718092	Africa
Africa|hCoV-19/Gambia/GC19-029/2020|EPI ISL 428857|B.1|Gambia|2020-04-20	Africa|hCoV-19/South Africa/KRISP-K002172/2020|EPI ISL 515574|B.1|South Africa|2020-07-08	0.0003699406	Africa
Africa|hCoV-19/Gambia/GC19-0479/2020|EPI ISL 561015|B.1.1.293|Gambia|2020-04-29	Africa|hCoV-19/South Africa/KRISP-K002172/2020|EPI ISL 515574|B.1|South Africa|2020-07-08	0.0004218646	Africa
Africa|hCoV-19/Gambia/GC19-0544/2020|EPI ISL 561016|B.1.5|Gambia|2020-05-01	Africa|hCoV-19/South Africa/KRISP-K002172/2020|EPI ISL 515574|B.1|South Africa|2020-07-08	0.0003147785	Africa
Africa|hCoV-19/Gambia/GC19-1385/2020|EPI ISL 561018|B.1.5|Gambia|2020-05-12	Africa|hCoV-19/South Africa/KRISP-K002172/2020|EPI ISL 515574|B.1|South Africa|2020-07-08	0.0002828406	Africa
Africa|hCoV-19/Gambia/GC19-1503/2020|EPI ISL 561021|B.1.1|Gambia|2020-05-14	Africa|hCoV-19/South Africa/KRISP-K002172/2020|EPI ISL 515574|B.1|South Africa|2020-07-08	0.0005045284	Africa
Africa|hCoV-19/Gambia/GC19-1527/2020|EPI ISL 561022|B.1.1.293|Gambia|2020-05-16	Africa|hCoV-19/South Africa/KRISP-K002172/2020|EPI ISL 515574|B.1|South Africa|2020-07-08	0.0004372850	Africa
Africa|hCoV-19/Gambia/GC19-1533/2020|EPI ISL 561023|B.1.1.264|Gambia|2020-05-16	Africa|hCoV-19/South Africa/KRISP-K002172/2020|EPI ISL 515574|B.1|South Africa|2020-07-08	0.0004528179	Africa
Africa|hCoV-19/Gambia/GC19-1572/2020|EPI ISL 561014|B.1.1|Gambia|2020-05-20	Africa|hCoV-19/South Africa/KRISP-K002172/2020|EPI ISL 515574|B.1|South Africa|2020-07-08	0.0003835744	Africa
Africa|hCoV-19/Gambia/GC19-1575/2020|EPI ISL 561026|B.1.1|Gambia|2020-05-20	Africa|hCoV-19/South Africa/KRISP-K002172/2020|EPI ISL 515574|B.1|South Africa|2020-07-08	0.0003819934	Africa
Africa|hCoV-19/Gambia/GC19-1606/2020|EPI ISL 561027|B.1.1|Gambia|2020-05-20	Africa|hCoV-19/South Africa/KRISP-K002172/2020|EPI ISL 515574|B.1|South Africa|2020-07-08	0.0004179724	Africa
Africa|hCoV-19/Gambia/GC19-1706/2020|EPI ISL 561028|B.1.5|Gambia|2020-05-22	Africa|hCoV-19/South Africa/KRISP-K002172/2020|EPI ISL 515574|B.1|South Africa|2020-07-08	0.0002799409	Africa
Africa|hCoV-19/Gambia/GC19-1814/2020|EPI ISL 561032|B.1.5|Gambia|2020-05-28	Africa|hCoV-19/South Africa/KRISP-K002172/2020|EPI ISL 515574|B.1|South Africa|2020-07-08	0.0002827404	Africa
Africa|hCoV-19/Gambia/GC19-1818/2020|EPI ISL 561034|B.1.1|Gambia|2020-05-28	Africa|hCoV-19/South Africa/KRISP-K002172/2020|EPI ISL 515574|B.1|South Africa|2020-07-08	0.0005045621	Africa
Africa|hCoV-19/Gambia/GC19-1983/2020|EPI ISL 561038|B.1.1|Gambia|2020-06-07	Africa|hCoV-19/South Africa/KRISP-K002172/2020|EPI ISL 515574|B.1|South Africa|2020-07-08	0.0005045461	Africa
Africa|hCoV-19/Gambia/GC19-2197/2020|EPI ISL 561040|B.1.292|Gambia|2020-06-26	Africa|hCoV-19/South Africa/KRISP-K002172/2020|EPI ISL 515574|B.1|South Africa|2020-07-08	0.0004065835	Africa
Africa|hCoV-19/Gambia/GC19-2427/2020|EPI ISL 561105|B.1.1.293|Gambia|2020-07-21	Africa|hCoV-19/South Africa/KRISP-K002172/2020|EPI ISL 515574|B.1|South Africa|2020-07-08	0.0004373041	Africa
Africa|hCoV-19/Gambia/GC19-2443/2020|EPI ISL 561106|B.1.5|Gambia|2020-07-21	Africa|hCoV-19/South Africa/KRISP-K002172/2020|EPI ISL 515574|B.1|South Africa|2020-07-08	0.0002474716	Africa
Africa|hCoV-19/Gambia/GC19-2450/2020|EPI ISL 561107|B.1.5.12|Gambia|2020-07-21	Africa|hCoV-19/South Africa/KRISP-K002172/2020|EPI ISL 515574|B.1|South Africa|2020-07-08	0.0004708746	Africa
Africa|hCoV-19/Gambia/GC19-2459/2020|EPI ISL 561108|B.1.1.293|Gambia|2020-07-21	Africa|hCoV-19/South Africa/KRISP-K002172/2020|EPI ISL 515574|B.1|South Africa|2020-07-08	0.0004066344	Africa
Africa|hCoV-19/Gambia/GC19-2469/2020|EPI ISL 561109|B.1.5|Gambia|2020-07-21	Africa|hCoV-19/South Africa/KRISP-K002172/2020|EPI ISL 515574|B.1|South Africa|2020-07-08	0.0002757666	Africa
Africa|hCoV-19/Gambia/GC19-2473/2020|EPI ISL 561110|B.1.5.12|Gambia|2020-07-21	Africa|hCoV-19/South Africa/KRISP-K002172/2020|EPI ISL 515574|B.1|South Africa|2020-07-08	0.0005045409	Africa
Africa|hCoV-19/Gambia/GC19-2498/2020|EPI ISL 561111|B.1.292|Gambia|2020-07-21	Africa|hCoV-19/South Africa/KRISP-K002172/2020|EPI ISL 515574|B.1|South Africa|2020-07-08	0.0004372012	Africa
Africa|hCoV-19/Gambia/GC19-2525/2020|EPI ISL 561113|B.1.1.293|Gambia|2020-07-21	Africa|hCoV-19/South Africa/KRISP-K002172/2020|EPI ISL 515574|B.1|South Africa|2020-07-08	0.0005045410	Africa
Africa|hCoV-19/Gambia/GC19-2526/2020|EPI ISL 561114|B.1.5.12|Gambia|2020-07-21	Africa|hCoV-19/South Africa/KRISP-K002172/2020|EPI ISL 515574|B.1|South Africa|2020-07-08	0.0005045511	Africa
Africa|hCoV-19/Gambia/GC19-2629/2020|EPI ISL 561123|B.1.5.12|Gambia|2020-07-21	Africa|hCoV-19/South Africa/KRISP-K002172/2020|EPI ISL 515574|B.1|South Africa|2020-07-08	0.0004744005	Africa
Africa|hCoV-19/Gambia/GC19-2632/2020|EPI ISL 561124|B.1.5.12|Gambia|2020-07-21	Africa|hCoV-19/South Africa/KRISP-K002172/2020|EPI ISL 515574|B.1|South Africa|2020-07-08	0.0004743523	Africa
Africa|hCoV-19/Gambia/GC19-2638/2020|EPI ISL 561126|B.1.5.12|Gambia|2020-07-21	Africa|hCoV-19/South Africa/KRISP-K002172/2020|EPI ISL 515574|B.1|South Africa|2020-07-08	0.0004162726	Africa
Africa|hCoV-19/Gambia/GC19-2652/2020|EPI ISL 561128|B.1.5.12|Gambia|2020-07-21	Africa|hCoV-19/South Africa/KRISP-K002172/2020|EPI ISL 515574|B.1|South Africa|2020-07-08	0.0003701161	Africa
Africa|hCoV-19/Gambia/GC19-2654/2020|EPI ISL 561130|B.1.292|Gambia|2020-07-21	Africa|hCoV-19/South Africa/KRISP-K002172/2020|EPI ISL 515574|B.1|South Africa|2020-07-08	0.0004708891	Africa
Africa|hCoV-19/Gambia/GC19-2663/2020|EPI ISL 561133|B.1.1.293|Gambia|2020-07-21	Africa|hCoV-19/South Africa/KRISP-K002172/2020|EPI ISL 515574|B.1|South Africa|2020-07-08	0.0005381879	Africa
Africa|hCoV-19/Gambia/GC19-2707/2020|EPI ISL 561134|B.1.1.293|Gambia|2020-07-21	Africa|hCoV-19/South Africa/KRISP-K002172/2020|EPI ISL 515574|B.1|South Africa|2020-07-08	0.0004743779	Africa
Africa|hCoV-19/Gambia/GC19-2711/2020|EPI ISL 561135|B.1.5.12|Gambia|2020-07-21	Africa|hCoV-19/South Africa/KRISP-K002172/2020|EPI ISL 515574|B.1|South Africa|2020-07-08	0.0004371925	Africa
Africa|hCoV-19/Gambia/GC19-2730/2020|EPI ISL 561136|B.1.5.12|Gambia|2020-07-21	Africa|hCoV-19/South Africa/KRISP-K002172/2020|EPI ISL 515574|B.1|South Africa|2020-07-08	0.0005760829	Africa
Africa|hCoV-19/Gambia/GC19-2731/2020|EPI ISL 561137|B.1.1.293|Gambia|2020-07-21	Africa|hCoV-19/South Africa/KRISP-K002172/2020|EPI ISL 515574|B.1|South Africa|2020-07-08	0.0005045749	Africa
Africa|hCoV-19/Gambia/GC19-2828/2020|EPI ISL 561150|B.1.361|Gambia|2020-07-24	Africa|hCoV-19/South Africa/KRISP-K002172/2020|EPI ISL 515574|B.1|South Africa|2020-07-08	0.0004372496	Africa
Africa|hCoV-19/Gambia/GC19-2842/2020|EPI ISL 561151|B.1.1|Gambia|2020-07-24	Africa|hCoV-19/South Africa/KRISP-K002172/2020|EPI ISL 515574|B.1|South Africa|2020-07-08	0.0005718804	Africa
Africa|hCoV-19/Gambia/GC19-2898/2020|EPI ISL 561153|B.1.5.12|Gambia|2020-07-24	Africa|hCoV-19/South Africa/KRISP-K002172/2020|EPI ISL 515574|B.1|South Africa|2020-07-08	0.0004372218	Africa
Africa|hCoV-19/Gambia/GC19-2904/2020|EPI ISL 561154|B.1.1|Gambia|2020-07-24	Africa|hCoV-19/South Africa/KRISP-K002172/2020|EPI ISL 515574|B.1|South Africa|2020-07-08	0.0005718612	Africa
Africa|hCoV-19/Gambia/GC19-2947/2020|EPI ISL 561155|B.1.5.12|Gambia|2020-07-24	Africa|hCoV-19/South Africa/KRISP-K002172/2020|EPI ISL 515574|B.1|South Africa|2020-07-08	0.0004708527	Africa
Africa|hCoV-19/Gambia/GC19-2973/2020|EPI ISL 561156|B.1.1.293|Gambia|2020-07-24	Africa|hCoV-19/South Africa/KRISP-K002172/2020|EPI ISL 515574|B.1|South Africa|2020-07-08	0.0004708843	Africa
Africa|hCoV-19/Gambia/GC19-2977/2020|EPI ISL 561157|B.1.1.293|Gambia|2020-07-24	Africa|hCoV-19/South Africa/KRISP-K002172/2020|EPI ISL 515574|B.1|South Africa|2020-07-08	0.0004709001	Africa
Africa|hCoV-19/Gambia/GC19-2985/2020|EPI ISL 561158|B.1.5.12|Gambia|2020-07-24	Africa|hCoV-19/South Africa/KRISP-K002172/2020|EPI ISL 515574|B.1|South Africa|2020-07-08	0.0003699171	Africa
Africa|hCoV-19/Gambia/GC19-2991/2020|EPI ISL 561159|B.1.1|Gambia|2020-07-24	Africa|hCoV-19/South Africa/KRISP-K002172/2020|EPI ISL 515574|B.1|South Africa|2020-07-08	0.0004372894	Africa
Africa|hCoV-19/Gambia/GC19-3064/2020|EPI ISL 561160|B.1.1|Gambia|2020-07-25	Africa|hCoV-19/South Africa/KRISP-K002172/2020|EPI ISL 515574|B.1|South Africa|2020-07-08	0.0005718997	Africa
Africa|hCoV-19/Gambia/GC19-3065/2020|EPI ISL 561161|B.1.5.12|Gambia|2020-07-25	Africa|hCoV-19/South Africa/KRISP-K002172/2020|EPI ISL 515574|B.1|South Africa|2020-07-08	0.0004788995	Africa
Africa|hCoV-19/Gambia/GC19-3081/2020|EPI ISL 561162|B.1.1|Gambia|2020-07-25	Africa|hCoV-19/South Africa/KRISP-K002172/2020|EPI ISL 515574|B.1|South Africa|2020-07-08	0.0005718803	Africa
Africa|hCoV-19/Gambia/GC19-3085/2020|EPI ISL 561163|B.1.1.293|Gambia|2020-07-25	Africa|hCoV-19/South Africa/KRISP-K002172/2020|EPI ISL 515574|B.1|South Africa|2020-07-08	0.0004066289	Africa
Africa|hCoV-19/Gambia/GC19-3087/2020|EPI ISL 561041|B.1.292|Gambia|2020-07-25	Africa|hCoV-19/South Africa/KRISP-K002172/2020|EPI ISL 515574|B.1|South Africa|2020-07-08	0.0004708416	Africa
Africa|hCoV-19/Gambia/GC19-3099/2020|EPI ISL 561164|B.1.1.242|Gambia|2020-07-25	Africa|hCoV-19/South Africa/KRISP-K002172/2020|EPI ISL 515574|B.1|South Africa|2020-07-08	0.0005381953	Africa
Africa|hCoV-19/Gambia/GC19-3110/2020|EPI ISL 561165|B.1.1.293|Gambia|2020-07-25	Africa|hCoV-19/South Africa/KRISP-K002172/2020|EPI ISL 515574|B.1|South Africa|2020-07-08	0.0005045460	Africa
Africa|hCoV-19/Gambia/GC19-3112/2020|EPI ISL 561166|B.1|Gambia|2020-07-25	Africa|hCoV-19/South Africa/KRISP-K002172/2020|EPI ISL 515574|B.1|South Africa|2020-07-08	0.0005381464	Africa
Africa|hCoV-19/Gambia/GC19-3113/2020|EPI ISL 561167|B.1.1.293|Gambia|2020-07-25	Africa|hCoV-19/South Africa/KRISP-K002172/2020|EPI ISL 515574|B.1|South Africa|2020-07-08	0.0004708843	Africa
Africa|hCoV-19/Gambia/GC19-3114/2020|EPI ISL 561168|B.1.1|Gambia|2020-07-25	Africa|hCoV-19/South Africa/KRISP-K002172/2020|EPI ISL 515574|B.1|South Africa|2020-07-08	0.0005718612	Africa
Africa|hCoV-19/Gambia/GC19-3135/2020|EPI ISL 561169|B.1.5.12|Gambia|2020-07-27	Africa|hCoV-19/South Africa/KRISP-K002172/2020|EPI ISL 515574|B.1|South Africa|2020-07-08	0.0003726738	Africa
Africa|hCoV-19/Gambia/GC19-3140/2020|EPI ISL 561042|B.1.5.12|Gambia|2020-07-27	Africa|hCoV-19/South Africa/KRISP-K002172/2020|EPI ISL 515574|B.1|South Africa|2020-07-08	0.0005382114	Africa
Africa|hCoV-19/Gambia/GC19-3145/2020|EPI ISL 561170|B.1.1|Gambia|2020-07-27	Africa|hCoV-19/South Africa/KRISP-K002172/2020|EPI ISL 515574|B.1|South Africa|2020-07-08	0.0005718804	Africa
Africa|hCoV-19/Gambia/GC19-3146/2020|EPI ISL 561171|B.1.5.12|Gambia|2020-07-27	Africa|hCoV-19/South Africa/KRISP-K002172/2020|EPI ISL 515574|B.1|South Africa|2020-07-08	0.0003727912	Africa
Africa|hCoV-19/Gambia/GC19-3165/2020|EPI ISL 561043|B.1.1.293|Gambia|2020-07-27	Africa|hCoV-19/South Africa/KRISP-K002172/2020|EPI ISL 515574|B.1|South Africa|2020-07-08	0.0004708843	Africa
Africa|hCoV-19/Gambia/GC19-3166/2020|EPI ISL 561044|B.1.5.12|Gambia|2020-07-27	Africa|hCoV-19/South Africa/KRISP-K002172/2020|EPI ISL 515574|B.1|South Africa|2020-07-08	0.0003726611	Africa
Africa|hCoV-19/Gambia/GC19-3189/2020|EPI ISL 561045|B.1.5|Gambia|2020-07-27	Africa|hCoV-19/South Africa/KRISP-K002172/2020|EPI ISL 515574|B.1|South Africa|2020-07-08	0.0003079019	Africa
Africa|hCoV-19/Gambia/GC19-3192/2020|EPI ISL 561046|B.1.5|Gambia|2020-07-27	Africa|hCoV-19/South Africa/KRISP-K002172/2020|EPI ISL 515574|B.1|South Africa|2020-07-08	0.0003388666	Africa
Africa|hCoV-19/Gambia/GC19-3193/2020|EPI ISL 561047|B.1.5.12|Gambia|2020-07-27	Africa|hCoV-19/South Africa/KRISP-K002172/2020|EPI ISL 515574|B.1|South Africa|2020-07-08	0.0003726485	Africa
Africa|hCoV-19/Gambia/GC19-3208/2020|EPI ISL 561048|B.1.5.12|Gambia|2020-07-27	Africa|hCoV-19/South Africa/KRISP-K002172/2020|EPI ISL 515574|B.1|South Africa|2020-07-08	0.0004404953	Africa
Africa|hCoV-19/Gambia/GC19-3209/2020|EPI ISL 561049|B.1.5.12|Gambia|2020-07-27	Africa|hCoV-19/South Africa/KRISP-K002172/2020|EPI ISL 515574|B.1|South Africa|2020-07-08	0.0003388104	Africa
Africa|hCoV-19/Gambia/GC19-3210/2020|EPI ISL 561050|B.1.5.12|Gambia|2020-07-27	Africa|hCoV-19/South Africa/KRISP-K002172/2020|EPI ISL 515574|B.1|South Africa|2020-07-08	0.0003121914	Africa
Africa|hCoV-19/Gambia/GC19-3214/2020|EPI ISL 561051|B.1.1.293|Gambia|2020-07-27	Africa|hCoV-19/South Africa/KRISP-K002172/2020|EPI ISL 515574|B.1|South Africa|2020-07-08	0.0003727354	Africa
Africa|hCoV-19/Gambia/GC19-3219/2020|EPI ISL 561052|B.1.5.12|Gambia|2020-07-27	Africa|hCoV-19/South Africa/KRISP-K002172/2020|EPI ISL 515574|B.1|South Africa|2020-07-08	0.0003699669	Africa
Africa|hCoV-19/Gambia/GC19-3246/2020|EPI ISL 561053|B.1.5.12|Gambia|2020-07-27	Africa|hCoV-19/South Africa/KRISP-K002172/2020|EPI ISL 515574|B.1|South Africa|2020-07-08	0.0003726939	Africa
Africa|hCoV-19/Gambia/GC19-3255/2020|EPI ISL 561054|B.1.177|Gambia|2020-07-27	Africa|hCoV-19/South Africa/KRISP-K002172/2020|EPI ISL 515574|B.1|South Africa|2020-07-08	0.0003049676	Africa
Africa|hCoV-19/Gambia/GC19-3266/2020|EPI ISL 561055|B.1.5|Gambia|2020-07-27	Africa|hCoV-19/South Africa/KRISP-K002172/2020|EPI ISL 515574|B.1|South Africa|2020-07-08	0.0002710492	Africa
Africa|hCoV-19/Gambia/GC19-3267/2020|EPI ISL 561056|B.1.5.12|Gambia|2020-07-27	Africa|hCoV-19/South Africa/KRISP-K002172/2020|EPI ISL 515574|B.1|South Africa|2020-07-08	0.0003049262	Africa
Africa|hCoV-19/Gambia/GC19-3278/2020|EPI ISL 561058|B.1.5.12|Gambia|2020-07-27	Africa|hCoV-19/South Africa/KRISP-K002172/2020|EPI ISL 515574|B.1|South Africa|2020-07-08	0.0003387679	Africa
Africa|hCoV-19/Gambia/GC19-3301/2020|EPI ISL 561059|B.1.5.12|Gambia|2020-07-27	Africa|hCoV-19/South Africa/KRISP-K002172/2020|EPI ISL 515574|B.1|South Africa|2020-07-08	0.0003388024	Africa
Africa|hCoV-19/Gambia/GC19-3317/2020|EPI ISL 561060|B.1.5|Gambia|2020-07-27	Africa|hCoV-19/South Africa/KRISP-K002172/2020|EPI ISL 515574|B.1|South Africa|2020-07-08	0.0003363980	Africa
Africa|hCoV-19/Gambia/GC19-3323/2020|EPI ISL 561061|B.1.5|Gambia|2020-07-27	Africa|hCoV-19/South Africa/KRISP-K002172/2020|EPI ISL 515574|B.1|South Africa|2020-07-08	0.0003049810	Africa
Africa|hCoV-19/Gambia/GC19-3358/2020|EPI ISL 561062|B.1.1.293|Gambia|2020-07-27	Africa|hCoV-19/South Africa/KRISP-K002172/2020|EPI ISL 515574|B.1|South Africa|2020-07-08	0.0005718612	Africa
Africa|hCoV-19/Gambia/GC19-3365/2020|EPI ISL 561063|B.1.5.12|Gambia|2020-07-27	Africa|hCoV-19/South Africa/KRISP-K002172/2020|EPI ISL 515574|B.1|South Africa|2020-07-08	0.0004065794	Africa
Africa|hCoV-19/Gambia/GC19-3373/2020|EPI ISL 561064|B.1.5|Gambia|2020-07-27	Africa|hCoV-19/South Africa/KRISP-K002172/2020|EPI ISL 515574|B.1|South Africa|2020-07-08	0.0002710492	Africa
Africa|hCoV-19/Gambia/GC19-3374/2020|EPI ISL 561065|B.1.5.12|Gambia|2020-07-27	Africa|hCoV-19/South Africa/KRISP-K002172/2020|EPI ISL 515574|B.1|South Africa|2020-07-08	0.0003726611	Africa
Africa|hCoV-19/Gambia/GC19-3375/2020|EPI ISL 561066|B.1.5.12|Gambia|2020-07-27	Africa|hCoV-19/South Africa/KRISP-K002172/2020|EPI ISL 515574|B.1|South Africa|2020-07-08	0.0003387679	Africa
Africa|hCoV-19/Gambia/GC19-3380/2020|EPI ISL 561067|B.1.5.12|Gambia|2020-07-27	Africa|hCoV-19/South Africa/KRISP-K002172/2020|EPI ISL 515574|B.1|South Africa|2020-07-08	0.0003726864	Africa
Africa|hCoV-19/Gambia/GC19-3381/2020|EPI ISL 561068|B.1.5.12|Gambia|2020-07-27	Africa|hCoV-19/South Africa/KRISP-K002172/2020|EPI ISL 515574|B.1|South Africa|2020-07-08	0.0005381645	Africa
Africa|hCoV-19/Gambia/GC19-3396/2020|EPI ISL 561069|B.1.5.12|Gambia|2020-07-27	Africa|hCoV-19/South Africa/KRISP-K002172/2020|EPI ISL 515574|B.1|South Africa|2020-07-08	0.0005045190	Africa
Africa|hCoV-19/Gambia/GC19-3398/2020|EPI ISL 561070|B.1.1.242|Gambia|2020-07-27	Africa|hCoV-19/South Africa/KRISP-K002172/2020|EPI ISL 515574|B.1|South Africa|2020-07-08	0.0006391520	Africa
Africa|hCoV-19/Gambia/GC19-3399/2020|EPI ISL 561172|B.1.5|Gambia|2020-07-27	Africa|hCoV-19/South Africa/KRISP-K002172/2020|EPI ISL 515574|B.1|South Africa|2020-07-08	0.0003700153	Africa
Africa|hCoV-19/Gambia/GC19-3400/2020|EPI ISL 561173|B.1.5|Gambia|2020-07-27	Africa|hCoV-19/South Africa/KRISP-K002172/2020|EPI ISL 515574|B.1|South Africa|2020-07-08	0.0003699706	Africa
Africa|hCoV-19/Gambia/GC19-3407/2020|EPI ISL 561174|B.1.1.242|Gambia|2020-07-27	Africa|hCoV-19/South Africa/KRISP-K002172/2020|EPI ISL 515574|B.1|South Africa|2020-07-08	0.0004036315	Africa
Africa|hCoV-19/Gambia/GC19-3411/2020|EPI ISL 561175|B.1.5.12|Gambia|2020-07-27	Africa|hCoV-19/South Africa/KRISP-K002172/2020|EPI ISL 515574|B.1|South Africa|2020-07-08	0.0004438833	Africa
Africa|hCoV-19/Gambia/GC19-3418/2020|EPI ISL 561176|B.1.1.242|Gambia|2020-07-27	Africa|hCoV-19/South Africa/KRISP-K002172/2020|EPI ISL 515574|B.1|South Africa|2020-07-08	0.0004708955	Africa
Africa|hCoV-19/Gambia/GC19-3429/2020|EPI ISL 561178|B.1.5.12|Gambia|2020-07-27	Africa|hCoV-19/South Africa/KRISP-K002172/2020|EPI ISL 515574|B.1|South Africa|2020-07-08	0.0003699171	Africa
Africa|hCoV-19/Gambia/GC19-3432/2020|EPI ISL 561179|B.1.5.12|Gambia|2020-07-27	Africa|hCoV-19/South Africa/KRISP-K002172/2020|EPI ISL 515574|B.1|South Africa|2020-07-08	0.0005422288	Africa
Africa|hCoV-19/Gambia/GC19-3438/2020|EPI ISL 561180|B.1.5.12|Gambia|2020-07-27	Africa|hCoV-19/South Africa/KRISP-K002172/2020|EPI ISL 515574|B.1|South Africa|2020-07-08	0.0005045479	Africa
Africa|hCoV-19/Gambia/GC19-3445/2020|EPI ISL 561181|B.1.5.12|Gambia|2020-07-27	Africa|hCoV-19/South Africa/KRISP-K002172/2020|EPI ISL 515574|B.1|South Africa|2020-07-08	0.0005718113	Africa
Africa|hCoV-19/Gambia/GC19-3448/2020|EPI ISL 561183|B.1.5|Gambia|2020-07-27	Africa|hCoV-19/South Africa/KRISP-K002172/2020|EPI ISL 515574|B.1|South Africa|2020-07-08	0.0003078702	Africa
Africa|hCoV-19/Gambia/GC19-3497/2020|EPI ISL 561184|B.1.5.12|Gambia|2020-07-27	Africa|hCoV-19/South Africa/KRISP-K002172/2020|EPI ISL 515574|B.1|South Africa|2020-07-08	0.0005044851	Africa
Africa|hCoV-19/Gambia/GC19-3503/2020|EPI ISL 561186|B.1.5.12|Gambia|2020-07-27	Africa|hCoV-19/South Africa/KRISP-K002172/2020|EPI ISL 515574|B.1|South Africa|2020-07-08	0.0004096461	Africa
Africa|hCoV-19/Gambia/GC19-3504/2020|EPI ISL 561187|B.1.5.12|Gambia|2020-07-27	Africa|hCoV-19/South Africa/KRISP-K002172/2020|EPI ISL 515574|B.1|South Africa|2020-07-08	0.0004743684	Africa
Africa|hCoV-19/Gambia/GC19-3505/2020|EPI ISL 561188|B.1.5.12|Gambia|2020-07-27	Africa|hCoV-19/South Africa/KRISP-K002172/2020|EPI ISL 515574|B.1|South Africa|2020-07-08	0.0004372278	Africa
Africa|hCoV-19/Gambia/GC19-3529/2020|EPI ISL 561191|B.1.5.12|Gambia|2020-07-27	Africa|hCoV-19/South Africa/KRISP-K002172/2020|EPI ISL 515574|B.1|South Africa|2020-07-08	0.0005045309	Africa
Africa|hCoV-19/Gambia/GC19-3530/2020|EPI ISL 561192|B.1.5.12|Gambia|2020-07-27	Africa|hCoV-19/South Africa/KRISP-K002172/2020|EPI ISL 515574|B.1|South Africa|2020-07-08	0.0003791857	Africa
Africa|hCoV-19/Gambia/GC19-3533/2020|EPI ISL 561193|B.1.1.293|Gambia|2020-07-27	Africa|hCoV-19/South Africa/KRISP-K002172/2020|EPI ISL 515574|B.1|South Africa|2020-07-08	0.0005045918	Africa
Africa|hCoV-19/Gambia/GC19-3535/2020|EPI ISL 561194|B.1.1.242|Gambia|2020-07-27	Africa|hCoV-19/South Africa/KRISP-K002172/2020|EPI ISL 515574|B.1|South Africa|2020-07-08	0.0005718690	Africa
Africa|hCoV-19/Gambia/GC19-3550/2020|EPI ISL 561195|B.1.5.12|Gambia|2020-07-27	Africa|hCoV-19/South Africa/KRISP-K002172/2020|EPI ISL 515574|B.1|South Africa|2020-07-08	0.0004708796	Africa
Africa|hCoV-19/Gambia/GC19-3565/2020|EPI ISL 561196|B.1.5.12|Gambia|2020-07-27	Africa|hCoV-19/South Africa/KRISP-K002172/2020|EPI ISL 515574|B.1|South Africa|2020-07-08	0.0004035541	Africa
Africa|hCoV-19/Gambia/GC19-3578/2020|EPI ISL 561197|B.1.5.12|Gambia|2020-07-27	Africa|hCoV-19/South Africa/KRISP-K002172/2020|EPI ISL 515574|B.1|South Africa|2020-07-08	0.0004373983	Africa
Africa|hCoV-19/Gambia/GC19-3629/2020|EPI ISL 561199|B.1.5.12|Gambia|2020-07-27	Africa|hCoV-19/South Africa/KRISP-K002172/2020|EPI ISL 515574|B.1|South Africa|2020-07-08	0.0005381879	Africa
Africa|hCoV-19/Gambia/GC19-3656/2020|EPI ISL 561201|B.1.5.12|Gambia|2020-07-27	Africa|hCoV-19/South Africa/KRISP-K002172/2020|EPI ISL 515574|B.1|South Africa|2020-07-08	0.0004372365	Africa
Africa|hCoV-19/Gambia/GC19-3659/2020|EPI ISL 561202|B.1.1|Gambia|2020-07-27	Africa|hCoV-19/South Africa/KRISP-K002172/2020|EPI ISL 515574|B.1|South Africa|2020-07-08	0.0004372791	Africa
Africa|hCoV-19/Gambia/GC19-3666/2020|EPI ISL 561204|B.1.5.12|Gambia|2020-07-27	Africa|hCoV-19/South Africa/KRISP-K002172/2020|EPI ISL 515574|B.1|South Africa|2020-07-08	0.0005083139	Africa
Africa|hCoV-19/Gambia/GC19-3769/2020|EPI ISL 561072|B.1.292|Gambia|2020-07-27	Africa|hCoV-19/South Africa/KRISP-K002172/2020|EPI ISL 515574|B.1|South Africa|2020-07-08	0.0004437711	Africa
Africa|hCoV-19/Gambia/GC19-3773/2020|EPI ISL 561073|B.1.5.12|Gambia|2020-07-27	Africa|hCoV-19/South Africa/KRISP-K002172/2020|EPI ISL 515574|B.1|South Africa|2020-07-08	0.0005045190	Africa
Africa|hCoV-19/Gambia/GC19-3774/2020|EPI ISL 561074|B.1.5.12|Gambia|2020-07-27	Africa|hCoV-19/South Africa/KRISP-K002172/2020|EPI ISL 515574|B.1|South Africa|2020-07-08	0.0004708749	Africa
Africa|hCoV-19/Gambia/GC19-3794/2020|EPI ISL 561078|B.1.5.12|Gambia|2020-07-27	Africa|hCoV-19/South Africa/KRISP-K002172/2020|EPI ISL 515574|B.1|South Africa|2020-07-08	0.0004779304	Africa
Africa|hCoV-19/Gambia/GC19-3796/2020|EPI ISL 561079|B.1.5.12|Gambia|2020-07-27	Africa|hCoV-19/South Africa/KRISP-K002172/2020|EPI ISL 515574|B.1|South Africa|2020-07-08	0.0005044952	Africa
Africa|hCoV-19/Gambia/GC19-3798/2020|EPI ISL 561080|B.1.1.242|Gambia|2020-07-27	Africa|hCoV-19/South Africa/KRISP-K002172/2020|EPI ISL 515574|B.1|South Africa|2020-07-08	0.0006114165	Africa
Africa|hCoV-19/Gambia/GC19-3799/2020|EPI ISL 561081|B.1.1.242|Gambia|2020-07-27	Africa|hCoV-19/South Africa/KRISP-K002172/2020|EPI ISL 515574|B.1|South Africa|2020-07-08	0.0006054739	Africa
Africa|hCoV-19/Gambia/GC19-3802/2020|EPI ISL 561082|B.1.5.12|Gambia|2020-07-27	Africa|hCoV-19/South Africa/KRISP-K002172/2020|EPI ISL 515574|B.1|South Africa|2020-07-08	0.0005381572	Africa
Africa|hCoV-19/Gambia/GC19-3805/2020|EPI ISL 561083|B.1.5.12|Gambia|2020-07-27	Africa|hCoV-19/South Africa/KRISP-K002172/2020|EPI ISL 515574|B.1|South Africa|2020-07-08	0.0005045071	Africa
Africa|hCoV-19/Gambia/GC19-3806/2020|EPI ISL 561084|B.1.1.293|Gambia|2020-07-27	Africa|hCoV-19/South Africa/KRISP-K002172/2020|EPI ISL 515574|B.1|South Africa|2020-07-08	0.0005045511	Africa
Africa|hCoV-19/Gambia/GC19-3807/2020|EPI ISL 561085|B.1.1.293|Gambia|2020-07-27	Africa|hCoV-19/South Africa/KRISP-K002172/2020|EPI ISL 515574|B.1|South Africa|2020-07-08	0.0005382403	Africa
Africa|hCoV-19/Gambia/GC19-3812/2020|EPI ISL 561086|B.1.1.293|Gambia|2020-07-27	Africa|hCoV-19/South Africa/KRISP-K002172/2020|EPI ISL 515574|B.1|South Africa|2020-07-08	0.0005393468	Africa
Africa|hCoV-19/Gambia/GC19-3813/2020|EPI ISL 561087|B.1.1.293|Gambia|2020-07-27	Africa|hCoV-19/South Africa/KRISP-K002172/2020|EPI ISL 515574|B.1|South Africa|2020-07-08	0.0005382221	Africa
Africa|hCoV-19/Gambia/GC19-3814/2020|EPI ISL 561088|B.1|Gambia|2020-07-27	Africa|hCoV-19/South Africa/KRISP-K002172/2020|EPI ISL 515574|B.1|South Africa|2020-07-08	0.0006055366	Africa
Africa|hCoV-19/Gambia/GC19-3816/2020|EPI ISL 561089|B.1.1.293|Gambia|2020-07-27	Africa|hCoV-19/South Africa/KRISP-K002172/2020|EPI ISL 515574|B.1|South Africa|2020-07-08	0.0004066013	Africa
Africa|hCoV-19/Gambia/GC19-3818/2020|EPI ISL 561090|B.1.1.293|Gambia|2020-07-27	Africa|hCoV-19/South Africa/KRISP-K002172/2020|EPI ISL 515574|B.1|South Africa|2020-07-08	0.0006055123	Africa
Africa|hCoV-19/Gambia/GC19-3820/2020|EPI ISL 561091|B.1.1.293|Gambia|2020-07-27	Africa|hCoV-19/South Africa/KRISP-K002172/2020|EPI ISL 515574|B.1|South Africa|2020-07-08	0.0005382222	Africa
Africa|hCoV-19/Gambia/GC19-3821/2020|EPI ISL 561092|B.1.5.12|Gambia|2020-07-27	Africa|hCoV-19/South Africa/KRISP-K002172/2020|EPI ISL 515574|B.1|South Africa|2020-07-08	0.0004136371	Africa
Africa|hCoV-19/Gambia/GC19-3822/2020|EPI ISL 561093|B.1.5.12|Gambia|2020-07-27	Africa|hCoV-19/South Africa/KRISP-K002172/2020|EPI ISL 515574|B.1|South Africa|2020-07-08	0.0005045190	Africa
Africa|hCoV-19/Gambia/GC19-3823/2020|EPI ISL 561094|B.1.5.12|Gambia|2020-07-27	Africa|hCoV-19/South Africa/KRISP-K002172/2020|EPI ISL 515574|B.1|South Africa|2020-07-08	0.0005082947	Africa
Africa|hCoV-19/Gambia/GC19-3835/2020|EPI ISL 561096|B.1.1.293|Gambia|2020-07-27	Africa|hCoV-19/South Africa/KRISP-K002172/2020|EPI ISL 515574|B.1|South Africa|2020-07-08	0.0005045680	Africa
Africa|hCoV-19/Gambia/GC19-3836/2020|EPI ISL 561097|B.1.5.12|Gambia|2020-07-27	Africa|hCoV-19/South Africa/KRISP-K002172/2020|EPI ISL 515574|B.1|South Africa|2020-07-08	0.0004708433	Africa
Africa|hCoV-19/Gambia/GC19-3839/2020|EPI ISL 561098|B.1.5.12|Gambia|2020-07-27	Africa|hCoV-19/South Africa/KRISP-K002172/2020|EPI ISL 515574|B.1|South Africa|2020-07-08	0.0005045190	Africa
Africa|hCoV-19/Gambia/GC19-3842/2020|EPI ISL 561099|B.1.1.293|Gambia|2020-07-27	Africa|hCoV-19/South Africa/KRISP-K002172/2020|EPI ISL 515574|B.1|South Africa|2020-07-08	0.0006055244	Africa
Africa|hCoV-19/Gambia/GC19-3846/2020|EPI ISL 561100|B.1.1.293|Gambia|2020-07-27	Africa|hCoV-19/South Africa/KRISP-K002172/2020|EPI ISL 515574|B.1|South Africa|2020-07-08	0.0005718726	Africa
Africa|hCoV-19/Gambia/GC19-3852/2020|EPI ISL 561101|B.1.5.12|Gambia|2020-07-27	Africa|hCoV-19/South Africa/KRISP-K002172/2020|EPI ISL 515574|B.1|South Africa|2020-07-08	0.0005121189	Africa
Africa|hCoV-19/Gambia/GC19-3854/2020|EPI ISL 561102|B.1.1.293|Gambia|2020-07-27	Africa|hCoV-19/South Africa/KRISP-K002172/2020|EPI ISL 515574|B.1|South Africa|2020-07-08	0.0006055245	Africa
Africa|hCoV-19/Gambia/GC192573/2020|EPI ISL 561115|B.1.5.12|Gambia|2020-07-21	Africa|hCoV-19/South Africa/KRISP-K002172/2020|EPI ISL 515574|B.1|South Africa|2020-07-08	0.0005045410	Africa
Africa|hCoV-19/Gambia/GC192576/2020|EPI ISL 561117|B.1.5.12|Gambia|2020-07-21	Africa|hCoV-19/South Africa/KRISP-K002172/2020|EPI ISL 515574|B.1|South Africa|2020-07-08	0.0004066303	Africa
Africa|hCoV-19/Gambia/GC192579/2020|EPI ISL 561118|B.1.5.12|Gambia|2020-07-21	Africa|hCoV-19/South Africa/KRISP-K002172/2020|EPI ISL 515574|B.1|South Africa|2020-07-08	0.0004090139	Africa
Africa|hCoV-19/Gambia/GC192602/2020|EPI ISL 561120|B.1.1.293|Gambia|2020-07-21	Africa|hCoV-19/South Africa/KRISP-K002172/2020|EPI ISL 515574|B.1|South Africa|2020-07-08	0.0006055125	Africa
Africa|hCoV-19/Gambia/GC192610/2020|EPI ISL 561121|B.1.1.293|Gambia|2020-07-21	Africa|hCoV-19/South Africa/KRISP-K002172/2020|EPI ISL 515574|B.1|South Africa|2020-07-08	0.0006055123	Africa
Africa|hCoV-19/Gambia/GC192751/2020|EPI ISL 561138|B.1.5.12|Gambia|2020-07-21	Africa|hCoV-19/South Africa/KRISP-K002172/2020|EPI ISL 515574|B.1|South Africa|2020-07-08	0.0005381987	Africa
Africa|hCoV-19/Gambia/GC192756/2020|EPI ISL 561139|B.1.5.12|Gambia|2020-07-22	Africa|hCoV-19/South Africa/KRISP-K002172/2020|EPI ISL 515574|B.1|South Africa|2020-07-08	0.0004708749	Africa
Africa|hCoV-19/Gambia/GC192772/2020|EPI ISL 561140|B.1.1|Gambia|2020-07-22	Africa|hCoV-19/South Africa/KRISP-K002172/2020|EPI ISL 515574|B.1|South Africa|2020-07-08	0.0005718612	Africa
Africa|hCoV-19/Gambia/GC192778/2020|EPI ISL 561141|B.1.1|Gambia|2020-07-22	Africa|hCoV-19/South Africa/KRISP-K002172/2020|EPI ISL 515574|B.1|South Africa|2020-07-08	0.0004709207	Africa
Africa|hCoV-19/Gambia/GC192781/2020|EPI ISL 561142|B.1.5.12|Gambia|2020-07-22	Africa|hCoV-19/South Africa/KRISP-K002172/2020|EPI ISL 515574|B.1|South Africa|2020-07-08	0.0005045190	Africa
Africa|hCoV-19/Gambia/GC192782/2020|EPI ISL 561143|B.1.5.12|Gambia|2020-07-22	Africa|hCoV-19/South Africa/KRISP-K002172/2020|EPI ISL 515574|B.1|South Africa|2020-07-08	0.0005045309	Africa
Africa|hCoV-19/Gambia/GC192786/2020|EPI ISL 561144|B.1.1.293|Gambia|2020-07-22	Africa|hCoV-19/South Africa/KRISP-K002172/2020|EPI ISL 515574|B.1|South Africa|2020-07-08	0.0005381987	Africa
Africa|hCoV-19/Gambia/GC192789/2020|EPI ISL 561145|B.1|Gambia|2020-07-22	Africa|hCoV-19/South Africa/KRISP-K002172/2020|EPI ISL 515574|B.1|South Africa|2020-07-08	0.0004372115	Africa
Africa|hCoV-19/Gambia/GC192811/2020|EPI ISL 561147|B.1.5.12|Gambia|2020-07-22	Africa|hCoV-19/South Africa/KRISP-K002172/2020|EPI ISL 515574|B.1|South Africa|2020-07-08	0.0004782895	Africa
Africa|hCoV-19/Gambia/GC192812/2020|EPI ISL 561148|B.1.1.293|Gambia|2020-07-22	Africa|hCoV-19/South Africa/KRISP-K002172/2020|EPI ISL 515574|B.1|South Africa|2020-07-08	0.0004708843	Africa
Africa|hCoV-19/Gambia/NPHL-038/2020|EPI ISL 561205|B.1.1|Gambia|2020	Africa|hCoV-19/South Africa/KRISP-K002172/2020|EPI ISL 515574|B.1|South Africa|2020-07-08	0.0006055266	Africa
Africa|hCoV-19/Gambia/NPHL-061/2020|EPI ISL 561206|B.1.5.12|Gambia|2020	Africa|hCoV-19/South Africa/KRISP-K002172/2020|EPI ISL 515574|B.1|South Africa|2020-07-08	0.0005718248	Africa
Africa|hCoV-19/Gambia/NPHL-1168/2020|EPI ISL 561212|B.1.5.12|Gambia|2020-06-27	Africa|hCoV-19/South Africa/KRISP-K002172/2020|EPI ISL 515574|B.1|South Africa|2020-07-08	0.0005718591	Africa
Africa|hCoV-19/Gambia/NPHL-1208/2020|EPI ISL 561213|B.1.5.12|Gambia|2020-06-30	Africa|hCoV-19/South Africa/KRISP-K002172/2020|EPI ISL 515574|B.1|South Africa|2020-07-08	0.0003408146	Africa
Africa|hCoV-19/Gambia/NPHL-1209/2020|EPI ISL 561214|B.1.5.12|Gambia|2020-06-30	Africa|hCoV-19/South Africa/KRISP-K002172/2020|EPI ISL 515574|B.1|South Africa|2020-07-08	0.0003090192	Africa
Africa|hCoV-19/Gambia/NPHL-1212/2020|EPI ISL 561215|B.1.5.12|Gambia|2020-06-30	Africa|hCoV-19/South Africa/KRISP-K002172/2020|EPI ISL 515574|B.1|South Africa|2020-07-08	0.0004371926	Africa
Africa|hCoV-19/Gambia/NPHL-1224/2020|EPI ISL 561217|B.1.1.293|Gambia|2020-06-30	Africa|hCoV-19/South Africa/KRISP-K002172/2020|EPI ISL 515574|B.1|South Africa|2020-07-08	0.0004218200	Africa
Africa|hCoV-19/Gambia/NPHL-1230/2020|EPI ISL 561218|B.1.5|Gambia|2020-06-30	Africa|hCoV-19/South Africa/KRISP-K002172/2020|EPI ISL 515574|B.1|South Africa|2020-07-08	0.0002726092	Africa
Africa|hCoV-19/Gambia/NPHL-1248/2020|EPI ISL 561222|B.1.5|Gambia|2020-07-01	Africa|hCoV-19/South Africa/KRISP-K002172/2020|EPI ISL 515574|B.1|South Africa|2020-07-08	0.0002725913	Africa
Africa|hCoV-19/Gambia/NPHL-1258/2020|EPI ISL 561223|B.1.292|Gambia|2020-07-02	Africa|hCoV-19/South Africa/KRISP-K002172/2020|EPI ISL 515574|B.1|South Africa|2020-07-08	0.0004035622	Africa
Africa|hCoV-19/Gambia/NPHL-1422/2020|EPI ISL 561228|B.1.5|Gambia|2020-07-04	Africa|hCoV-19/South Africa/KRISP-K002172/2020|EPI ISL 515574|B.1|South Africa|2020-07-08	0.0002827204	Africa
Africa|hCoV-19/Gambia/NPHL-1424/2020|EPI ISL 561229|B.1.292|Gambia|2020-07-04	Africa|hCoV-19/South Africa/KRISP-K002172/2020|EPI ISL 515574|B.1|South Africa|2020-07-08	0.0004036837	Africa
Africa|hCoV-19/Gambia/NPHL-1446/2020|EPI ISL 561230|B.1.5|Gambia|2020-07-04	Africa|hCoV-19/South Africa/KRISP-K002172/2020|EPI ISL 515574|B.1|South Africa|2020-07-08	0.0002725913	Africa
Africa|hCoV-19/Gambia/NPHL-1477/2020|EPI ISL 561231|B.1.5|Gambia|2020	Africa|hCoV-19/South Africa/KRISP-K002172/2020|EPI ISL 515574|B.1|South Africa|2020-07-08	0.0002461405	Africa
Africa|hCoV-19/Gambia/NPHL-1514/2020|EPI ISL 561232|B.1.1|Gambia|2020	Africa|hCoV-19/South Africa/KRISP-K002172/2020|EPI ISL 515574|B.1|South Africa|2020-07-08	0.0005045290	Africa
Africa|hCoV-19/Gambia/NPHL-1641/2020|EPI ISL 561235|B.1.292|Gambia|2020-07-31	Africa|hCoV-19/South Africa/KRISP-K002172/2020|EPI ISL 515574|B.1|South Africa|2020-07-08	0.0004527281	Africa
Africa|hCoV-19/Gambia/NPHL-1645/2020|EPI ISL 561236|B.1.1.293|Gambia|2020-08-04	Africa|hCoV-19/South Africa/KRISP-K002172/2020|EPI ISL 515574|B.1|South Africa|2020-07-08	0.0004398037	Africa
Africa|hCoV-19/Gambia/NPHL-1711/2020|EPI ISL 561237|B.1.1.293|Gambia|2020-08-04	Africa|hCoV-19/South Africa/KRISP-K002172/2020|EPI ISL 515574|B.1|South Africa|2020-07-08	0.0004708844	Africa
Africa|hCoV-19/Gambia/NPHL-1746/2020|EPI ISL 561238|B.1.1|Gambia|2020-07-20	Africa|hCoV-19/South Africa/KRISP-K002172/2020|EPI ISL 515574|B.1|South Africa|2020-07-08	0.0004036531	Africa
Africa|hCoV-19/Gambia/NPHL-1921/2020|EPI ISL 561239|B.1.1|Gambia|2020	Africa|hCoV-19/South Africa/KRISP-K002172/2020|EPI ISL 515574|B.1|South Africa|2020-07-08	0.0005718611	Africa
Africa|hCoV-19/Gambia/NPHL-1968/2020|EPI ISL 561240|B.1.1|Gambia|2020-07-16	Africa|hCoV-19/South Africa/KRISP-K002172/2020|EPI ISL 515574|B.1|South Africa|2020-07-08	0.0005718612	Africa
Africa|hCoV-19/Gambia/NPHL-2037/2020|EPI ISL 561241|B.1.1|Gambia|2020-07-15	Africa|hCoV-19/South Africa/KRISP-K002172/2020|EPI ISL 515574|B.1|South Africa|2020-07-08	0.0005382295	Africa
Africa|hCoV-19/Gambia/NPHL-2268/2020|EPI ISL 561242|B.1.1|Gambia|2020	Africa|hCoV-19/South Africa/KRISP-K002172/2020|EPI ISL 515574|B.1|South Africa|2020-07-08	0.0003708522	Africa
Africa|hCoV-19/Gambia/NPHL-2344/2020|EPI ISL 561243|B.1.292|Gambia|2020	Africa|hCoV-19/South Africa/KRISP-K002172/2020|EPI ISL 515574|B.1|South Africa|2020-07-08	0.0004708826	Africa
Africa|hCoV-19/Gambia/NPHL-2374/2020|EPI ISL 561244|B.1.5.12|Gambia|2020	Africa|hCoV-19/South Africa/KRISP-K002172/2020|EPI ISL 515574|B.1|South Africa|2020-07-08	0.0004372072	Africa
Africa|hCoV-19/Gambia/NPHL-242/2020|EPI ISL 561245|B.1.5|Gambia|2020	Africa|hCoV-19/South Africa/KRISP-K002172/2020|EPI ISL 515574|B.1|South Africa|2020-07-08	0.0002690442	Africa
Africa|hCoV-19/Gambia/NPHL-243/2020|EPI ISL 561246|B.1.5|Gambia|2020	Africa|hCoV-19/South Africa/KRISP-K002172/2020|EPI ISL 515574|B.1|South Africa|2020-07-08	0.0003434242	Africa
Africa|hCoV-19/Gambia/NPHL-244/2020|EPI ISL 561247|B.1.1.293|Gambia|2020	Africa|hCoV-19/South Africa/KRISP-K002172/2020|EPI ISL 515574|B.1|South Africa|2020-07-08	0.0005089396	Africa
Africa|hCoV-19/Gambia/NPHL-2443/2020|EPI ISL 561248|B.1.5.12|Gambia|2020	Africa|hCoV-19/South Africa/KRISP-K002172/2020|EPI ISL 515574|B.1|South Africa|2020-07-08	0.0004371922	Africa
Africa|hCoV-19/Gambia/NPHL-2444/2020|EPI ISL 561249|B.1.292|Gambia|2020-07-21	Africa|hCoV-19/South Africa/KRISP-K002172/2020|EPI ISL 515574|B.1|South Africa|2020-07-08	0.0004372012	Africa
Africa|hCoV-19/Gambia/NPHL-2446/2020|EPI ISL 561250|B.1.1|Gambia|2020	Africa|hCoV-19/South Africa/KRISP-K002172/2020|EPI ISL 515574|B.1|South Africa|2020-07-08	0.0005861334	Africa
Africa|hCoV-19/Gambia/NPHL-245/2020|EPI ISL 561251|B.1.1|Gambia|2020	Africa|hCoV-19/South Africa/KRISP-K002172/2020|EPI ISL 515574|B.1|South Africa|2020-07-08	0.0004066205	Africa
Africa|hCoV-19/Gambia/NPHL-2457/2020|EPI ISL 561252|B.1.1|Gambia|2020-07-21	Africa|hCoV-19/South Africa/KRISP-K002172/2020|EPI ISL 515574|B.1|South Africa|2020-07-08	0.0005861132	Africa
Africa|hCoV-19/Gambia/NPHL-2458/2020|EPI ISL 561253|B.1.292|Gambia|2020-07-21	Africa|hCoV-19/South Africa/KRISP-K002172/2020|EPI ISL 515574|B.1|South Africa|2020-07-08	0.0004482490	Africa
Africa|hCoV-19/Gambia/NPHL-2463/2020|EPI ISL 561254|B.1.1|Gambia|2020	Africa|hCoV-19/South Africa/KRISP-K002172/2020|EPI ISL 515574|B.1|South Africa|2020-07-08	0.0005920109	Africa
Africa|hCoV-19/Gambia/NPHL-2465/2020|EPI ISL 561255|B.1.1|Gambia|2020-07-21	Africa|hCoV-19/South Africa/KRISP-K002172/2020|EPI ISL 515574|B.1|South Africa|2020-07-08	0.0005861537	Africa
Africa|hCoV-19/Gambia/NPHL-2469/2020|EPI ISL 561256|B.1.5.12|Gambia|2020-07-21	Africa|hCoV-19/South Africa/KRISP-K002172/2020|EPI ISL 515574|B.1|South Africa|2020-07-08	0.0005171195	Africa
Africa|hCoV-19/Gambia/NPHL-247/2020|EPI ISL 561257|B.1.1.293|Gambia|2020	Africa|hCoV-19/South Africa/KRISP-K002172/2020|EPI ISL 515574|B.1|South Africa|2020-07-08	0.0005045578	Africa
Africa|hCoV-19/Gambia/NPHL-2470/2020|EPI ISL 561258|B.1.1|Gambia|2020-07-21	Africa|hCoV-19/South Africa/KRISP-K002172/2020|EPI ISL 515574|B.1|South Africa|2020-07-08	0.0005861334	Africa
Africa|hCoV-19/Gambia/NPHL-2472/2020|EPI ISL 561259|B.1.5.12|Gambia|2020-07-21	Africa|hCoV-19/South Africa/KRISP-K002172/2020|EPI ISL 515574|B.1|South Africa|2020-07-08	0.0003102118	Africa
Africa|hCoV-19/Gambia/NPHL-2473/2020|EPI ISL 561260|B.1.5.12|Gambia|2020-07-21	Africa|hCoV-19/South Africa/KRISP-K002172/2020|EPI ISL 515574|B.1|South Africa|2020-07-08	0.0005718669	Africa
Africa|hCoV-19/Gambia/NPHL-2478/2020|EPI ISL 561261|B.1.5.12|Gambia|2020-07-21	Africa|hCoV-19/South Africa/KRISP-K002172/2020|EPI ISL 515574|B.1|South Africa|2020-07-08	0.0004178523	Africa
Africa|hCoV-19/Gambia/NPHL-2497/2020|EPI ISL 561262|B.1.1.242|Gambia|2020-07-21	Africa|hCoV-19/South Africa/KRISP-K002172/2020|EPI ISL 515574|B.1|South Africa|2020-07-08	0.0005571579	Africa
Africa|hCoV-19/Gambia/NPHL-2504/2020|EPI ISL 561264|B.1.5.12|Gambia|2020-07-23	Africa|hCoV-19/South Africa/KRISP-K002172/2020|EPI ISL 515574|B.1|South Africa|2020-07-08	0.0005817100	Africa
Africa|hCoV-19/Gambia/NPHL-2514/2020|EPI ISL 561265|B.1.5.12|Gambia|2020-07-21	Africa|hCoV-19/South Africa/KRISP-K002172/2020|EPI ISL 515574|B.1|South Africa|2020-07-08	0.0005171248	Africa
Africa|hCoV-19/Gambia/NPHL-2521/2020|EPI ISL 561266|B.1.5.12|Gambia|2020-07-23	Africa|hCoV-19/South Africa/KRISP-K002172/2020|EPI ISL 515574|B.1|South Africa|2020-07-08	0.0005171036	Africa
Africa|hCoV-19/Gambia/NPHL-2522/2020|EPI ISL 561267|B.1.1.293|Gambia|2020-07-22	Africa|hCoV-19/South Africa/KRISP-K002172/2020|EPI ISL 515574|B.1|South Africa|2020-07-08	0.0005521060	Africa
Africa|hCoV-19/Gambia/NPHL-2524/2020|EPI ISL 561268|B.1.1|Gambia|2020-07-24	Africa|hCoV-19/South Africa/KRISP-K002172/2020|EPI ISL 515574|B.1|South Africa|2020-07-08	0.0005382296	Africa
Africa|hCoV-19/Gambia/NPHL-2529/2020|EPI ISL 561269|B.1.1.293|Gambia|2020-07-21	Africa|hCoV-19/South Africa/KRISP-K002172/2020|EPI ISL 515574|B.1|South Africa|2020-07-08	0.0005171142	Africa
Africa|hCoV-19/Gambia/NPHL-253/2020|EPI ISL 561270|B.1.1.293|Gambia|2020	Africa|hCoV-19/South Africa/KRISP-K002172/2020|EPI ISL 515574|B.1|South Africa|2020-07-08	0.0005381878	Africa
Africa|hCoV-19/Gambia/NPHL-2537/2020|EPI ISL 561271|B.1.1|Gambia|2020	Africa|hCoV-19/South Africa/KRISP-K002172/2020|EPI ISL 515574|B.1|South Africa|2020-07-08	0.0006146014	Africa
Africa|hCoV-19/Gambia/NPHL-2538/2020|EPI ISL 561272|B.1.5.12|Gambia|2020-07-21	Africa|hCoV-19/South Africa/KRISP-K002172/2020|EPI ISL 515574|B.1|South Africa|2020-07-08	0.0004826084	Africa
Africa|hCoV-19/Gambia/NPHL-2550/2020|EPI ISL 561274|B.1.292|Gambia|2020-07-21	Africa|hCoV-19/South Africa/KRISP-K002172/2020|EPI ISL 515574|B.1|South Africa|2020-07-08	0.0004136457	Africa
Africa|hCoV-19/Gambia/NPHL-2554/2020|EPI ISL 561275|B.1.5.12|Gambia|2020	Africa|hCoV-19/South Africa/KRISP-K002172/2020|EPI ISL 515574|B.1|South Africa|2020-07-08	0.0004136657	Africa
Africa|hCoV-19/Gambia/NPHL-2555/2020|EPI ISL 561276|B.1.1|Gambia|2020-07-21	Africa|hCoV-19/South Africa/KRISP-K002172/2020|EPI ISL 515574|B.1|South Africa|2020-07-08	0.0005573361	Africa
Africa|hCoV-19/Gambia/NPHL-256/2020|EPI ISL 561277|B.1.1.293|Gambia|2020	Africa|hCoV-19/South Africa/KRISP-K002172/2020|EPI ISL 515574|B.1|South Africa|2020-07-08	0.0004372702	Africa
Africa|hCoV-19/Gambia/NPHL-2560/2020|EPI ISL 561278|B.1.1|Gambia|2020	Africa|hCoV-19/South Africa/KRISP-K002172/2020|EPI ISL 515574|B.1|South Africa|2020-07-08	0.0005861132	Africa
Africa|hCoV-19/Gambia/NPHL-2567/2020|EPI ISL 561279|B.1|Gambia|2020	Africa|hCoV-19/South Africa/KRISP-K002172/2020|EPI ISL 515574|B.1|South Africa|2020-07-08	0.0006392182	Africa
Africa|hCoV-19/Gambia/NPHL-2573/2020|EPI ISL 561280|B.1.1.293|Gambia|2020	Africa|hCoV-19/South Africa/KRISP-K002172/2020|EPI ISL 515574|B.1|South Africa|2020-07-08	0.0004136842	Africa
Africa|hCoV-19/Gambia/NPHL-2586/2020|EPI ISL 561281|B.1.5.12|Gambia|2020-07-23	Africa|hCoV-19/South Africa/KRISP-K002172/2020|EPI ISL 515574|B.1|South Africa|2020-07-08	0.0004177694	Africa
Africa|hCoV-19/Gambia/NPHL-2588/2020|EPI ISL 561282|B.1.1|Gambia|2020	Africa|hCoV-19/South Africa/KRISP-K002172/2020|EPI ISL 515574|B.1|South Africa|2020-07-08	0.0006055124	Africa
Africa|hCoV-19/Gambia/NPHL-2615/2020|EPI ISL 561283|B.1.1.293|Gambia|2020-08-18	Africa|hCoV-19/South Africa/KRISP-K002172/2020|EPI ISL 515574|B.1|South Africa|2020-07-08	0.0005381879	Africa
Africa|hCoV-19/Gambia/NPHL-2626/2020|EPI ISL 561284|B.1.1.293|Gambia|2020	Africa|hCoV-19/South Africa/KRISP-K002172/2020|EPI ISL 515574|B.1|South Africa|2020-07-08	0.0004372747	Africa
Africa|hCoV-19/Gambia/NPHL-2640/2020|EPI ISL 561285|B.1.5.12|Gambia|2020-06-17	Africa|hCoV-19/South Africa/KRISP-K002172/2020|EPI ISL 515574|B.1|South Africa|2020-07-08	0.0004035717	Africa
Africa|hCoV-19/Gambia/NPHL-266/2020|EPI ISL 561286|B.1.5.12|Gambia|2020	Africa|hCoV-19/South Africa/KRISP-K002172/2020|EPI ISL 515574|B.1|South Africa|2020-07-08	0.0004826349	Africa
Africa|hCoV-19/Gambia/NPHL-2706/2020|EPI ISL 561287|B.1.292|Gambia|2020	Africa|hCoV-19/South Africa/KRISP-K002172/2020|EPI ISL 515574|B.1|South Africa|2020-07-08	0.0004708415	Africa
Africa|hCoV-19/Gambia/NPHL-2712/2020|EPI ISL 561288|B.1.5.12|Gambia|2020-08-03	Africa|hCoV-19/South Africa/KRISP-K002172/2020|EPI ISL 515574|B.1|South Africa|2020-07-08	0.0005045410	Africa
Africa|hCoV-19/Gambia/NPHL-2727/2020|EPI ISL 561289|B.1.5.12|Gambia|2020-08-04	Africa|hCoV-19/South Africa/KRISP-K002172/2020|EPI ISL 515574|B.1|South Africa|2020-07-08	0.0005045190	Africa
Africa|hCoV-19/Gambia/NPHL-2729/2020|EPI ISL 561290|B.1.1|Gambia|2020-07-23	Africa|hCoV-19/South Africa/KRISP-K002172/2020|EPI ISL 515574|B.1|South Africa|2020-07-08	0.0005718612	Africa
Africa|hCoV-19/Gambia/NPHL-2736/2020|EPI ISL 561291|B.1.1.242|Gambia|2020-07-25	Africa|hCoV-19/South Africa/KRISP-K002172/2020|EPI ISL 515574|B.1|South Africa|2020-07-08	0.0006055002	Africa
Africa|hCoV-19/Gambia/NPHL-2759/2020|EPI ISL 561292|B.1.5.12|Gambia|2020-08-07	Africa|hCoV-19/South Africa/KRISP-K002172/2020|EPI ISL 515574|B.1|South Africa|2020-07-08	0.0004709160	Africa
Africa|hCoV-19/Gambia/NPHL-2762/2020|EPI ISL 561293|B.1.5.12|Gambia|2020-07-25	Africa|hCoV-19/South Africa/KRISP-K002172/2020|EPI ISL 515574|B.1|South Africa|2020-07-08	0.0005381753	Africa
Africa|hCoV-19/Gambia/NPHL-2767/2020|EPI ISL 561294|B.1.1.293|Gambia|2020-07-25	Africa|hCoV-19/South Africa/KRISP-K002172/2020|EPI ISL 515574|B.1|South Africa|2020-07-08	0.0005718497	Africa
Africa|hCoV-19/Gambia/NPHL-2768/2020|EPI ISL 561295|B.1.1.293|Gambia|2020-07-27	Africa|hCoV-19/South Africa/KRISP-K002172/2020|EPI ISL 515574|B.1|South Africa|2020-07-08	0.0005045410	Africa
Africa|hCoV-19/Gambia/NPHL-277/2020|EPI ISL 561296|B.1.5.12|Gambia|2020	Africa|hCoV-19/South Africa/KRISP-K002172/2020|EPI ISL 515574|B.1|South Africa|2020-07-08	0.0005045309	Africa
Africa|hCoV-19/Gambia/NPHL-2785/2020|EPI ISL 561297|B.1.1.242|Gambia|2020-07-27	Africa|hCoV-19/South Africa/KRISP-K002172/2020|EPI ISL 515574|B.1|South Africa|2020-07-08	0.0005381953	Africa
Africa|hCoV-19/Gambia/NPHL-2790/2020|EPI ISL 561298|B.1.1.293|Gambia|2020	Africa|hCoV-19/South Africa/KRISP-K002172/2020|EPI ISL 515574|B.1|South Africa|2020-07-08	0.0005718612	Africa
Africa|hCoV-19/Gambia/NPHL-2825/2020|EPI ISL 561299|B.1.5.12|Gambia|2020	Africa|hCoV-19/South Africa/KRISP-K002172/2020|EPI ISL 515574|B.1|South Africa|2020-07-08	0.0005044732	Africa
Africa|hCoV-19/Gambia/NPHL-287/2020|EPI ISL 561300|B.1.1.293|Gambia|2020	Africa|hCoV-19/South Africa/KRISP-K002172/2020|EPI ISL 515574|B.1|South Africa|2020-07-08	0.0005382168	Africa
Africa|hCoV-19/Gambia/NPHL-2889/2020|EPI ISL 561301|B.1.5.12|Gambia|2020	Africa|hCoV-19/South Africa/KRISP-K002172/2020|EPI ISL 515574|B.1|South Africa|2020-07-08	0.0005132277	Africa
Africa|hCoV-19/Gambia/NPHL-2892/2020|EPI ISL 561302|B.1.5.12|Gambia|2020-09-07	Africa|hCoV-19/South Africa/KRISP-K002172/2020|EPI ISL 515574|B.1|South Africa|2020-07-08	0.0005132277	Africa
Africa|hCoV-19/Gambia/NPHL-290/2020|EPI ISL 561303|B.1.1.293|Gambia|2020	Africa|hCoV-19/South Africa/KRISP-K002172/2020|EPI ISL 515574|B.1|South Africa|2020-07-08	0.0005045409	Africa
Africa|hCoV-19/Gambia/NPHL-2909/2020|EPI ISL 561304|B.1.1.293|Gambia|2020-07-26	Africa|hCoV-19/South Africa/KRISP-K002172/2020|EPI ISL 515574|B.1|South Africa|2020-07-08	0.0005382114	Africa
Africa|hCoV-19/Gambia/NPHL-2984/2020|EPI ISL 561307|B.1.1.293|Gambia|2020	Africa|hCoV-19/South Africa/KRISP-K002172/2020|EPI ISL 515574|B.1|South Africa|2020-07-08	0.0005718861	Africa
Africa|hCoV-19/Gambia/NPHL-299/2020|EPI ISL 561308|B.1.1.293|Gambia|2020	Africa|hCoV-19/South Africa/KRISP-K002172/2020|EPI ISL 515574|B.1|South Africa|2020-07-08	0.0005381987	Africa
Africa|hCoV-19/Gambia/NPHL-3047/2020|EPI ISL 561309|B.1.5.12|Gambia|2020-07-28	Africa|hCoV-19/South Africa/KRISP-K002172/2020|EPI ISL 515574|B.1|South Africa|2020-07-08	0.0005093767	Africa
Africa|hCoV-19/Gambia/NPHL-3055/2020|EPI ISL 561310|B.1.5.12|Gambia|2020-07-17	Africa|hCoV-19/South Africa/KRISP-K002172/2020|EPI ISL 515574|B.1|South Africa|2020-07-08	0.0005381751	Africa
Africa|hCoV-19/Gambia/NPHL-3062/2020|EPI ISL 561311|B.1.5.12|Gambia|2020	Africa|hCoV-19/South Africa/KRISP-K002172/2020|EPI ISL 515574|B.1|South Africa|2020-07-08	0.0005093767	Africa
Africa|hCoV-19/Gambia/NPHL-3079/2020|EPI ISL 561312|B.1.5.12|Gambia|2020-07-27	Africa|hCoV-19/South Africa/KRISP-K002172/2020|EPI ISL 515574|B.1|South Africa|2020-07-08	0.0005132277	Africa
Africa|hCoV-19/Gambia/NPHL-3206/2020|EPI ISL 561313|B.1.1.293|Gambia|2020	Africa|hCoV-19/South Africa/KRISP-K002172/2020|EPI ISL 515574|B.1|South Africa|2020-07-08	0.0006055265	Africa
Africa|hCoV-19/Gambia/NPHL-3254/2020|EPI ISL 561315|B.1.5.12|Gambia|2020-07-28	Africa|hCoV-19/South Africa/KRISP-K002172/2020|EPI ISL 515574|B.1|South Africa|2020-07-08	0.0005422050	Africa
Africa|hCoV-19/Gambia/NPHL-3281/2020|EPI ISL 561316|B.1.1|Gambia|2020-07-28	Africa|hCoV-19/South Africa/KRISP-K002172/2020|EPI ISL 515574|B.1|South Africa|2020-07-08	0.0006271965	Africa
Africa|hCoV-19/Gambia/NPHL-483B/2020|EPI ISL 561318|B.1.1|Gambia|2020	Africa|hCoV-19/South Africa/KRISP-K002172/2020|EPI ISL 515574|B.1|South Africa|2020-07-08	0.0006274545	Africa
Africa|hCoV-19/Gambia/NPHL-704/2020|EPI ISL 561320|B.1.1.293|Gambia|2020	Africa|hCoV-19/South Africa/KRISP-K002172/2020|EPI ISL 515574|B.1|South Africa|2020-07-08	0.0007587742	Africa
Africa|hCoV-19/Gambia/NPHL-737/2020|EPI ISL 561323|B.1.1.293|Gambia|2020	Africa|hCoV-19/South Africa/KRISP-K002172/2020|EPI ISL 515574|B.1|South Africa|2020-07-08	0.0004826182	Africa
Africa|hCoV-19/Gambia/NPHL-748/2020|EPI ISL 561324|B.1.1|Gambia|2020	Africa|hCoV-19/South Africa/KRISP-K002172/2020|EPI ISL 515574|B.1|South Africa|2020-07-08	0.0005382294	Africa
Africa|hCoV-19/Gambia/NPHL-758/2020|EPI ISL 561326|B.1.1.293|Gambia|2020	Africa|hCoV-19/South Africa/KRISP-K002172/2020|EPI ISL 515574|B.1|South Africa|2020-07-08	0.0003788278	Africa
Africa|hCoV-19/Gambia/NPHL-760/2020|EPI ISL 561327|B.1.5|Gambia|2020	Africa|hCoV-19/South Africa/KRISP-K002172/2020|EPI ISL 515574|B.1|South Africa|2020-07-08	0.0003049394	Africa
Africa|hCoV-19/Gambia/NPHL-790/2020|EPI ISL 561329|B.1.5|Gambia|2020	Africa|hCoV-19/South Africa/KRISP-K002172/2020|EPI ISL 515574|B.1|South Africa|2020-07-08	0.0002730937	Africa
Africa|hCoV-19/Gambia/NPHL-923/2020|EPI ISL 561330|B.1.5.12|Gambia|2020	Africa|hCoV-19/South Africa/KRISP-K002172/2020|EPI ISL 515574|B.1|South Africa|2020-07-08	0.0004372219	Africa
Africa|hCoV-19/Gambia/NPHL-930/2020|EPI ISL 561331|B.1.5|Gambia|2020	Africa|hCoV-19/South Africa/KRISP-K002172/2020|EPI ISL 515574|B.1|South Africa|2020-07-08	0.0003072398	Africa
Africa|hCoV-19/Gambia/NPHL-941/2020|EPI ISL 561332|B.1.5.12|Gambia|2020	Africa|hCoV-19/South Africa/KRISP-K002172/2020|EPI ISL 515574|B.1|South Africa|2020-07-08	0.0004708527	Africa
Africa|hCoV-19/Gambia/NPHL-956/2020|EPI ISL 561334|B.1.5.12|Gambia|2020	Africa|hCoV-19/South Africa/KRISP-K002172/2020|EPI ISL 515574|B.1|South Africa|2020-07-08	0.0004779304	Africa
Africa|hCoV-19/Ghana/1651 S3/2020|EPI ISL 422387|A.11|Ghana|2020-03-25	Africa|hCoV-19/South Africa/KRISP-K002172/2020|EPI ISL 515574|B.1|South Africa|2020-07-08	0.0006294801	Africa
Africa|hCoV-19/Ghana/1659 S14/2020|EPI ISL 422405|B.1.220|Ghana|2020-03-25	Africa|hCoV-19/South Africa/KRISP-K002172/2020|EPI ISL 515574|B.1|South Africa|2020-07-08	0.0003501897	Africa
Africa|hCoV-19/Ghana/2230 S4/2020|EPI ISL 422390|B.40|Ghana|2020-03-25	Africa|hCoV-19/South Africa/KRISP-K002172/2020|EPI ISL 515574|B.1|South Africa|2020-07-08	0.0005444683	Africa
Africa|hCoV-19/Ghana/2333 S5/2020|EPI ISL 422394|B.1.3|Ghana|2020-03-27	Africa|hCoV-19/South Africa/KRISP-K002172/2020|EPI ISL 515574|B.1|South Africa|2020-07-08	0.0004456938	Africa
Africa|hCoV-19/Ghana/2573 S27/2020|EPI ISL 515082|A|Ghana|2020-03-29	Africa|hCoV-19/South Africa/KRISP-K002172/2020|EPI ISL 515574|B.1|South Africa|2020-07-08	0.0007447673	Africa
Africa|hCoV-19/Ghana/2666 S32/2020|EPI ISL 515083|A|Ghana|2020-03-27	Africa|hCoV-19/South Africa/KRISP-K002172/2020|EPI ISL 515574|B.1|South Africa|2020-07-08	0.0002399569	Africa
Africa|hCoV-19/Ghana/2709 S25/2020|EPI ISL 515084|B.1|Ghana|2020-03-28	Africa|hCoV-19/South Africa/KRISP-K002172/2020|EPI ISL 515574|B.1|South Africa|2020-07-08	0.0004713374	Africa
Africa|hCoV-19/Ghana/2828 S6/2020|EPI ISL 422397|A.11|Ghana|2020-03-29	Africa|hCoV-19/South Africa/KRISP-K002172/2020|EPI ISL 515574|B.1|South Africa|2020-07-08	0.0007498254	Africa
Africa|hCoV-19/Ghana/2852 S30/2020|EPI ISL 515085|B.6|Ghana|2020-03-28	Africa|hCoV-19/South Africa/KRISP-K002172/2020|EPI ISL 515574|B.1|South Africa|2020-07-08	0.0003421565	Africa
Africa|hCoV-19/Ghana/2914 S8/2020|EPI ISL 422399|B.1.1|Ghana|2020-03-30	Africa|hCoV-19/South Africa/KRISP-K002172/2020|EPI ISL 515574|B.1|South Africa|2020-07-08	0.0004161859	Africa
Africa|hCoV-19/Ghana/34927 S20/2020|EPI ISL 515086|A.11|Ghana|2020-05-23	Africa|hCoV-19/South Africa/KRISP-K002172/2020|EPI ISL 515574|B.1|South Africa|2020-07-08	0.0006453815	Africa
Africa|hCoV-19/Ghana/34928 S21/2020|EPI ISL 515087|A.11|Ghana|2020-05-23	Africa|hCoV-19/South Africa/KRISP-K002172/2020|EPI ISL 515574|B.1|South Africa|2020-07-08	0.0007497846	Africa
Africa|hCoV-19/Ghana/34980 S22/2020|EPI ISL 515088|B.1.1|Ghana|2020-05-23	Africa|hCoV-19/South Africa/KRISP-K002172/2020|EPI ISL 515574|B.1|South Africa|2020-07-08	0.0004159019	Africa
Africa|hCoV-19/Ghana/34983 S40/2020|EPI ISL 515089|B.1.1|Ghana|2020-05-23	Africa|hCoV-19/South Africa/KRISP-K002172/2020|EPI ISL 515574|B.1|South Africa|2020-07-08	0.0004781800	Africa
Africa|hCoV-19/Ghana/35012 S17/2020|EPI ISL 515090|B.1.1|Ghana|2020-05-23	Africa|hCoV-19/South Africa/KRISP-K002172/2020|EPI ISL 515574|B.1|South Africa|2020-07-08	0.0004709112	Africa
Africa|hCoV-19/Ghana/35019 S18/2020|EPI ISL 515091|B.1.1|Ghana|2020-05-23	Africa|hCoV-19/South Africa/KRISP-K002172/2020|EPI ISL 515574|B.1|South Africa|2020-07-08	0.0003782861	Africa
Africa|hCoV-19/Ghana/35183 S24/2020|EPI ISL 515092|A|Ghana|2020-05-24	Africa|hCoV-19/South Africa/KRISP-K002172/2020|EPI ISL 515574|B.1|South Africa|2020-07-08	0.0002434192	Africa
Africa|hCoV-19/Ghana/35280 S41/2020|EPI ISL 515093|A|Ghana|2020-05-24	Africa|hCoV-19/South Africa/KRISP-K002172/2020|EPI ISL 515574|B.1|South Africa|2020-07-08	0.0006550520	Africa
Africa|hCoV-19/Ghana/35394 S49/2020|EPI ISL 515094|B.1.1.307|Ghana|2020-05-24	Africa|hCoV-19/South Africa/KRISP-K002172/2020|EPI ISL 515574|B.1|South Africa|2020-07-08	0.0004135700	Africa
Africa|hCoV-19/Ghana/35466 S19/2020|EPI ISL 515095|B.1.1|Ghana|2020-05-24	Africa|hCoV-19/South Africa/KRISP-K002172/2020|EPI ISL 515574|B.1|South Africa|2020-07-08	0.0004438741	Africa
Africa|hCoV-19/Ghana/35563 S37/2020|EPI ISL 515096|A.11|Ghana|2020-05-24	Africa|hCoV-19/South Africa/KRISP-K002172/2020|EPI ISL 515574|B.1|South Africa|2020-07-08	0.0007737469	Africa
Africa|hCoV-19/Ghana/36523 S23/2020|EPI ISL 515097|A|Ghana|2020-05-27	Africa|hCoV-19/South Africa/KRISP-K002172/2020|EPI ISL 515574|B.1|South Africa|2020-07-08	0.0003081485	Africa
Africa|hCoV-19/Ghana/81216 S36/2020|EPI ISL 515098|A|Ghana|2020-05-20	Africa|hCoV-19/South Africa/KRISP-K002172/2020|EPI ISL 515574|B.1|South Africa|2020-07-08	0.0007442960	Africa
Africa|hCoV-19/Ghana/81219 S34/2020|EPI ISL 515099|B.1.1|Ghana|2020-05-20	Africa|hCoV-19/South Africa/KRISP-K002172/2020|EPI ISL 515574|B.1|South Africa|2020-07-08	0.0003757795	Africa
Africa|hCoV-19/Ghana/82879 S48/2020|EPI ISL 515100|B.1|Ghana|2020-05-20	Africa|hCoV-19/South Africa/KRISP-K002172/2020|EPI ISL 515574|B.1|South Africa|2020-07-08	0.0004738482	Africa
Africa|hCoV-19/Ghana/83637 S29/2020|EPI ISL 515101|B.1.1|Ghana|2020-05-22	Africa|hCoV-19/South Africa/KRISP-K002172/2020|EPI ISL 515574|B.1|South Africa|2020-07-08	0.0004053901	Africa
Africa|hCoV-19/Ghana/84049 S31/2020|EPI ISL 515102|B.1|Ghana|2020-05-25	Africa|hCoV-19/South Africa/KRISP-K002172/2020|EPI ISL 515574|B.1|South Africa|2020-07-08	0.0005056786	Africa
Africa|hCoV-19/Ghana/84162 S45/2020|EPI ISL 515103|A|Ghana|2020-04-25	Africa|hCoV-19/South Africa/KRISP-K002172/2020|EPI ISL 515574|B.1|South Africa|2020-07-08	0.0006205777	Africa
Africa|hCoV-19/Ghana/84182 S43/2020|EPI ISL 515104|B.1.1|Ghana|2020-05-25	Africa|hCoV-19/South Africa/KRISP-K002172/2020|EPI ISL 515574|B.1|South Africa|2020-07-08	0.0005464928	Africa
Africa|hCoV-19/Ghana/84210 S44/2020|EPI ISL 515105|A|Ghana|2020-05-24	Africa|hCoV-19/South Africa/KRISP-K002172/2020|EPI ISL 515574|B.1|South Africa|2020-07-08	0.0006797321	Africa
Africa|hCoV-19/Ghana/84218 S47/2020|EPI ISL 515106|A|Ghana|2020-05-25	Africa|hCoV-19/South Africa/KRISP-K002172/2020|EPI ISL 515574|B.1|South Africa|2020-07-08	0.0007589579	Africa
Africa|hCoV-19/Ghana/84260 S28/2020|EPI ISL 515107|A|Ghana|2020-05-25	Africa|hCoV-19/South Africa/KRISP-K002172/2020|EPI ISL 515574|B.1|South Africa|2020-07-08	0.0006450024	Africa
Africa|hCoV-19/Ghana/84279 S42/2020|EPI ISL 515108|B.1|Ghana|2020-05-25	Africa|hCoV-19/South Africa/KRISP-K002172/2020|EPI ISL 515574|B.1|South Africa|2020-07-08	0.0005090069	Africa
Africa|hCoV-19/Ghana/84301 S35/2020|EPI ISL 515109|A.11|Ghana|2020-05-24	Africa|hCoV-19/South Africa/KRISP-K002172/2020|EPI ISL 515574|B.1|South Africa|2020-07-08	0.0005965826	Africa
Africa|hCoV-19/Ghana/84430 S51/2020|EPI ISL 515110|B.1.1.307|Ghana|2020-05-25	Africa|hCoV-19/South Africa/KRISP-K002172/2020|EPI ISL 515574|B.1|South Africa|2020-07-08	0.0004063176	Africa
Africa|hCoV-19/Ghana/84438 S50/2020|EPI ISL 515111|A|Ghana|2020-05-24	Africa|hCoV-19/South Africa/KRISP-K002172/2020|EPI ISL 515574|B.1|South Africa|2020-07-08	0.0006426034	Africa
Africa|hCoV-19/Ghana/84484 S16/2020|EPI ISL 515112|B.1.1|Ghana|2020-05-25	Africa|hCoV-19/South Africa/KRISP-K002172/2020|EPI ISL 515574|B.1|South Africa|2020-07-08	0.0004828344	Africa
Africa|hCoV-19/Ghana/KATH23/2020|EPI ISL 515181|A.11|Ghana|2020-03-22	Africa|hCoV-19/South Africa/KRISP-K002172/2020|EPI ISL 515574|B.1|South Africa|2020-07-08	0.0006055204	Africa
Africa|hCoV-19/Ghana/TTH10/2020|EPI ISL 515182|A|Ghana|2020-03-27	Africa|hCoV-19/South Africa/KRISP-K002172/2020|EPI ISL 515574|B.1|South Africa|2020-07-08	0.0005718113	Africa
Africa|hCoV-19/Ghana/TTH11/2020|EPI ISL 515183|A|Ghana|2020-03-27	Africa|hCoV-19/South Africa/KRISP-K002172/2020|EPI ISL 515574|B.1|South Africa|2020-07-08	0.0005737018	Africa
Africa|hCoV-19/Ghana/TTH6/2020|EPI ISL 515248|A|Ghana|2020-03-27	Africa|hCoV-19/South Africa/KRISP-K002172/2020|EPI ISL 515574|B.1|South Africa|2020-07-08	0.0006004142	Africa
Africa|hCoV-19/Kenya/C1092/2020|EPI ISL 457849|B.1.5|Kenya|2020-04-18	Africa|hCoV-19/South Africa/KRISP-K002172/2020|EPI ISL 515574|B.1|South Africa|2020-07-08	0.0002800118	Africa
Africa|hCoV-19/Kenya/C1102/2020|EPI ISL 568708|B.1.5|Kenya|2020-04-19	Africa|hCoV-19/South Africa/KRISP-K002172/2020|EPI ISL 515574|B.1|South Africa|2020-07-08	0.0004114384	Africa
Africa|hCoV-19/Kenya/C1162/2020|EPI ISL 457850|B.1.5|Kenya|2020-04-19	Africa|hCoV-19/South Africa/KRISP-K002172/2020|EPI ISL 515574|B.1|South Africa|2020-07-08	0.0002424498	Africa
Africa|hCoV-19/Kenya/C1216/2020|EPI ISL 457854|B.1.5|Kenya|2020-04-19	Africa|hCoV-19/South Africa/KRISP-K002172/2020|EPI ISL 515574|B.1|South Africa|2020-07-08	0.0003026604	Africa
Africa|hCoV-19/Kenya/C1292/2020|EPI ISL 457856|B|Kenya|2020-04-20	Africa|hCoV-19/South Africa/KRISP-K002172/2020|EPI ISL 515574|B.1|South Africa|2020-07-08	0.0002743859	Africa
Africa|hCoV-19/Kenya/C1357/2020|EPI ISL 457858|B.1.5|Kenya|2020-04-20	Africa|hCoV-19/South Africa/KRISP-K002172/2020|EPI ISL 515574|B.1|South Africa|2020-07-08	0.0002460020	Africa
Africa|hCoV-19/Kenya/C1422/2020|EPI ISL 457861|B.1|Kenya|2020-04-20	Africa|hCoV-19/South Africa/KRISP-K002172/2020|EPI ISL 515574|B.1|South Africa|2020-07-08	0.0002824513	Africa
Africa|hCoV-19/Kenya/C1499/2020|EPI ISL 457863|B.1.5|Kenya|2020-04-20	Africa|hCoV-19/South Africa/KRISP-K002172/2020|EPI ISL 515574|B.1|South Africa|2020-07-08	0.0002743613	Africa
Africa|hCoV-19/Kenya/C1646/2020|EPI ISL 457865|B.1.5|Kenya|2020-04-21	Africa|hCoV-19/South Africa/KRISP-K002172/2020|EPI ISL 515574|B.1|South Africa|2020-07-08	0.0002488614	Africa
Africa|hCoV-19/Kenya/C1739/2020|EPI ISL 457866|B|Kenya|2020-04-22	Africa|hCoV-19/South Africa/KRISP-K002172/2020|EPI ISL 515574|B.1|South Africa|2020-07-08	0.0002816331	Africa
Africa|hCoV-19/Kenya/C1751/2020|EPI ISL 457867|B.1.5|Kenya|2020-04-22	Africa|hCoV-19/South Africa/KRISP-K002172/2020|EPI ISL 515574|B.1|South Africa|2020-07-08	0.0002690079	Africa
Africa|hCoV-19/Kenya/C21582/2020|EPI ISL 568872|B.1|Kenya|2020-06-22	Africa|hCoV-19/South Africa/KRISP-K002172/2020|EPI ISL 515574|B.1|South Africa|2020-07-08	0.0004708843	Africa
Africa|hCoV-19/Kenya/C22/2020|EPI ISL 457845|B.1.5|Kenya|2020-03-17	Africa|hCoV-19/South Africa/KRISP-K002172/2020|EPI ISL 515574|B.1|South Africa|2020-07-08	0.0002462930	Africa
Africa|hCoV-19/Kenya/C2439/2020|EPI ISL 457877|B.1.5|Kenya|2020-04-24	Africa|hCoV-19/South Africa/KRISP-K002172/2020|EPI ISL 515574|B.1|South Africa|2020-07-08	0.0003057070	Africa
Africa|hCoV-19/Kenya/C2449/2020|EPI ISL 457878|B.1.5|Kenya|2020-04-24	Africa|hCoV-19/South Africa/KRISP-K002172/2020|EPI ISL 515574|B.1|South Africa|2020-07-08	0.0003475495	Africa
Africa|hCoV-19/Kenya/C2469/2020|EPI ISL 457879|B.1.5|Kenya|2020-04-24	Africa|hCoV-19/South Africa/KRISP-K002172/2020|EPI ISL 515574|B.1|South Africa|2020-07-08	0.0002388599	Africa
Africa|hCoV-19/Kenya/C253/2020|EPI ISL 457868|B.1|Kenya|2020-04-03	Africa|hCoV-19/South Africa/KRISP-K002172/2020|EPI ISL 515574|B.1|South Africa|2020-07-08	0.0003026532	Africa
Africa|hCoV-19/Kenya/C256/2020|EPI ISL 568697|B.1.5|Kenya|2020-04-04	Africa|hCoV-19/South Africa/KRISP-K002172/2020|EPI ISL 515574|B.1|South Africa|2020-07-08	0.0003144309	Africa
Africa|hCoV-19/Kenya/C2582/2020|EPI ISL 457883|B.1.5|Kenya|2020-04-25	Africa|hCoV-19/South Africa/KRISP-K002172/2020|EPI ISL 515574|B.1|South Africa|2020-07-08	0.0003115399	Africa
Africa|hCoV-19/Kenya/C2685/2020|EPI ISL 457884|B.1.5|Kenya|2020-04-25	Africa|hCoV-19/South Africa/KRISP-K002172/2020|EPI ISL 515574|B.1|South Africa|2020-07-08	0.0003368885	Africa
Africa|hCoV-19/Kenya/C2777/2020|EPI ISL 457887|B.1|Kenya|2020-04-26	Africa|hCoV-19/South Africa/KRISP-K002172/2020|EPI ISL 515574|B.1|South Africa|2020-07-08	0.0002488525	Africa
Africa|hCoV-19/Kenya/C2826/2020|EPI ISL 457891|B.1.5|Kenya|2020-04-27	Africa|hCoV-19/South Africa/KRISP-K002172/2020|EPI ISL 515574|B.1|South Africa|2020-07-08	0.0002377405	Africa
Africa|hCoV-19/Kenya/C2847/2020|EPI ISL 457892|B.1.5|Kenya|2020-04-27	Africa|hCoV-19/South Africa/KRISP-K002172/2020|EPI ISL 515574|B.1|South Africa|2020-07-08	0.0002460281	Africa
Africa|hCoV-19/Kenya/C293/2020|EPI ISL 457871|A|Kenya|2020-04-04	Africa|hCoV-19/South Africa/KRISP-K002172/2020|EPI ISL 515574|B.1|South Africa|2020-07-08	0.0005579651	Africa
Africa|hCoV-19/Kenya/C310/2020|EPI ISL 457874|B.4|Kenya|2020-04-04	Africa|hCoV-19/South Africa/KRISP-K002172/2020|EPI ISL 515574|B.1|South Africa|2020-07-08	0.0007544687	Africa
Africa|hCoV-19/Kenya/C3129/2020|EPI ISL 457897|B.1.5|Kenya|2020-04-28	Africa|hCoV-19/South Africa/KRISP-K002172/2020|EPI ISL 515574|B.1|South Africa|2020-07-08	0.0003042533	Africa
Africa|hCoV-19/Kenya/C314/2020|EPI ISL 457875|A|Kenya|2020-04-04	Africa|hCoV-19/South Africa/KRISP-K002172/2020|EPI ISL 515574|B.1|South Africa|2020-07-08	0.0006391243	Africa
Africa|hCoV-19/Kenya/C316/2020|EPI ISL 457876|B.4|Kenya|2020-04-04	Africa|hCoV-19/South Africa/KRISP-K002172/2020|EPI ISL 515574|B.1|South Africa|2020-07-08	0.0007267783	Africa
Africa|hCoV-19/Kenya/C3194/2020|EPI ISL 457901|B.1.5|Kenya|2020-04-28	Africa|hCoV-19/South Africa/KRISP-K002172/2020|EPI ISL 515574|B.1|South Africa|2020-07-08	0.0003115321	Africa
Africa|hCoV-19/Kenya/C3205/2020|EPI ISL 457902|B.1.5|Kenya|2020-04-28	Africa|hCoV-19/South Africa/KRISP-K002172/2020|EPI ISL 515574|B.1|South Africa|2020-07-08	0.0002402698	Africa
Africa|hCoV-19/Kenya/C3208/2020|EPI ISL 457903|B.1.5|Kenya|2020-04-28	Africa|hCoV-19/South Africa/KRISP-K002172/2020|EPI ISL 515574|B.1|South Africa|2020-07-08	0.0002453812	Africa
Africa|hCoV-19/Kenya/C3381/2020|EPI ISL 568714|B.1.5|Kenya|2020-04-30	Africa|hCoV-19/South Africa/KRISP-K002172/2020|EPI ISL 515574|B.1|South Africa|2020-07-08	0.0002717089	Africa
Africa|hCoV-19/Kenya/C3427/2020|EPI ISL 457906|B.1.5|Kenya|2020-04-29	Africa|hCoV-19/South Africa/KRISP-K002172/2020|EPI ISL 515574|B.1|South Africa|2020-07-08	0.0003393493	Africa
Africa|hCoV-19/Kenya/C3457/2020|EPI ISL 568715|B.1|Kenya|2020-04-30	Africa|hCoV-19/South Africa/KRISP-K002172/2020|EPI ISL 515574|B.1|South Africa|2020-07-08	0.0003464298	Africa
Africa|hCoV-19/Kenya/C3739/2020|EPI ISL 568717|B.1.5|Kenya|2020-05-04	Africa|hCoV-19/South Africa/KRISP-K002172/2020|EPI ISL 515574|B.1|South Africa|2020-07-08	0.0002377406	Africa
Africa|hCoV-19/Kenya/C389/2020|EPI ISL 568698|B.1.5|Kenya|2020-04-07	Africa|hCoV-19/South Africa/KRISP-K002172/2020|EPI ISL 515574|B.1|South Africa|2020-07-08	0.0002398500	Africa
Africa|hCoV-19/Kenya/C3980/2020|EPI ISL 568719|B.1|Kenya|2020-05-05	Africa|hCoV-19/South Africa/KRISP-K002172/2020|EPI ISL 515574|B.1|South Africa|2020-07-08	0.0002735829	Africa
Africa|hCoV-19/Kenya/C4083/2020|EPI ISL 568721|B.1.5|Kenya|2020-05-05	Africa|hCoV-19/South Africa/KRISP-K002172/2020|EPI ISL 515574|B.1|South Africa|2020-07-08	0.0003158835	Africa
Africa|hCoV-19/Kenya/C4195/2020|EPI ISL 568723|B.1.5|Kenya|2020-06-05	Africa|hCoV-19/South Africa/KRISP-K002172/2020|EPI ISL 515574|B.1|South Africa|2020-07-08	0.0002377488	Africa
Africa|hCoV-19/Kenya/C4199/2020|EPI ISL 568724|B.1.5|Kenya|2020-05-06	Africa|hCoV-19/South Africa/KRISP-K002172/2020|EPI ISL 515574|B.1|South Africa|2020-07-08	0.0003087646	Africa
Africa|hCoV-19/Kenya/C4214/2020|EPI ISL 568725|B.1|Kenya|2020-06-05	Africa|hCoV-19/South Africa/KRISP-K002172/2020|EPI ISL 515574|B.1|South Africa|2020-07-08	0.0003026400	Africa
Africa|hCoV-19/Kenya/C4419/2020|EPI ISL 568727|B.1|Kenya|2020-05-07	Africa|hCoV-19/South Africa/KRISP-K002172/2020|EPI ISL 515574|B.1|South Africa|2020-07-08	0.0003702657	Africa
Africa|hCoV-19/Kenya/C4420/2020|EPI ISL 568728|B.1.5|Kenya|2020-05-07	Africa|hCoV-19/South Africa/KRISP-K002172/2020|EPI ISL 515574|B.1|South Africa|2020-07-08	0.0003116075	Africa
Africa|hCoV-19/Kenya/C4585/2020|EPI ISL 568730|B.1.5|Kenya|2020-05-08	Africa|hCoV-19/South Africa/KRISP-K002172/2020|EPI ISL 515574|B.1|South Africa|2020-07-08	0.0002717208	Africa
Africa|hCoV-19/Kenya/C460/2020|EPI ISL 457910|B.1.5|Kenya|2020-04-08	Africa|hCoV-19/South Africa/KRISP-K002172/2020|EPI ISL 515574|B.1|South Africa|2020-07-08	0.0002438141	Africa
Africa|hCoV-19/Kenya/C4691/2020|EPI ISL 568733|B.1.5|Kenya|2020-05-09	Africa|hCoV-19/South Africa/KRISP-K002172/2020|EPI ISL 515574|B.1|South Africa|2020-07-08	0.0002410060	Africa
Africa|hCoV-19/Kenya/C4710/2020|EPI ISL 568735|B.1.5|Kenya|2020-05-08	Africa|hCoV-19/South Africa/KRISP-K002172/2020|EPI ISL 515574|B.1|South Africa|2020-07-08	0.0003699369	Africa
Africa|hCoV-19/Kenya/C4717/2020|EPI ISL 568737|B.1.5|Kenya|2020-05-08	Africa|hCoV-19/South Africa/KRISP-K002172/2020|EPI ISL 515574|B.1|South Africa|2020-07-08	0.0002840052	Africa
Africa|hCoV-19/Kenya/C4872/2020|EPI ISL 568741|B.1.5|Kenya|2020-05-08	Africa|hCoV-19/South Africa/KRISP-K002172/2020|EPI ISL 515574|B.1|South Africa|2020-07-08	0.0002742731	Africa
Africa|hCoV-19/Kenya/C4895/2020|EPI ISL 568742|B.1.5|Kenya|2020-05-08	Africa|hCoV-19/South Africa/KRISP-K002172/2020|EPI ISL 515574|B.1|South Africa|2020-07-08	0.0003431497	Africa
Africa|hCoV-19/Kenya/C5008/2020|EPI ISL 568744|B.1|Kenya|2020-05-08	Africa|hCoV-19/South Africa/KRISP-K002172/2020|EPI ISL 515574|B.1|South Africa|2020-07-08	0.0002799411	Africa
Africa|hCoV-19/Kenya/C5011/2020|EPI ISL 568745|B.1.5|Kenya|2020-05-08	Africa|hCoV-19/South Africa/KRISP-K002172/2020|EPI ISL 515574|B.1|South Africa|2020-07-08	0.0003087327	Africa
Africa|hCoV-19/Kenya/C5119/2020|EPI ISL 568750|B.1|Kenya|2020-05-09	Africa|hCoV-19/South Africa/KRISP-K002172/2020|EPI ISL 515574|B.1|South Africa|2020-07-08	0.0002717395	Africa
Africa|hCoV-19/Kenya/C5177/2020|EPI ISL 568752|B.1.5|Kenya|2020-05-09	Africa|hCoV-19/South Africa/KRISP-K002172/2020|EPI ISL 515574|B.1|South Africa|2020-07-08	0.0002744773	Africa
Africa|hCoV-19/Kenya/C5178/2020|EPI ISL 568753|B.1.5|Kenya|2020-05-09	Africa|hCoV-19/South Africa/KRISP-K002172/2020|EPI ISL 515574|B.1|South Africa|2020-07-08	0.0002825604	Africa
Africa|hCoV-19/Kenya/C5246/2020|EPI ISL 568754|B.1.5|Kenya|2020-05-09	Africa|hCoV-19/South Africa/KRISP-K002172/2020|EPI ISL 515574|B.1|South Africa|2020-07-08	0.0002720198	Africa
Africa|hCoV-19/Kenya/C5288/2020|EPI ISL 568755|B.1.5|Kenya|2020-05-10	Africa|hCoV-19/South Africa/KRISP-K002172/2020|EPI ISL 515574|B.1|South Africa|2020-07-08	0.0003466557	Africa
Africa|hCoV-19/Kenya/C5289/2020|EPI ISL 568756|B.1.5|Kenya|2020-05-10	Africa|hCoV-19/South Africa/KRISP-K002172/2020|EPI ISL 515574|B.1|South Africa|2020-07-08	0.0002472350	Africa
Africa|hCoV-19/Kenya/C5328/2020|EPI ISL 568760|B.1.5|Kenya|2020-05-10	Africa|hCoV-19/South Africa/KRISP-K002172/2020|EPI ISL 515574|B.1|South Africa|2020-07-08	0.0002745265	Africa
Africa|hCoV-19/Kenya/C5335/2020|EPI ISL 568762|B.1.5|Kenya|2020-05-10	Africa|hCoV-19/South Africa/KRISP-K002172/2020|EPI ISL 515574|B.1|South Africa|2020-07-08	0.0002747629	Africa
Africa|hCoV-19/Kenya/C5384/2020|EPI ISL 568764|B.1.5|Kenya|2020-05-10	Africa|hCoV-19/South Africa/KRISP-K002172/2020|EPI ISL 515574|B.1|South Africa|2020-07-08	0.0003699244	Africa
Africa|hCoV-19/Kenya/C54/2020|EPI ISL 457847|B.1|Kenya|2020-03-24	Africa|hCoV-19/South Africa/KRISP-K002172/2020|EPI ISL 515574|B.1|South Africa|2020-07-08	0.0003426911	Africa
Africa|hCoV-19/Kenya/C544/2020|EPI ISL 457911|B.1.5|Kenya|2020-04-10	Africa|hCoV-19/South Africa/KRISP-K002172/2020|EPI ISL 515574|B.1|South Africa|2020-07-08	0.0002438227	Africa
Africa|hCoV-19/Kenya/C5442/2020|EPI ISL 568767|B.1.5|Kenya|2020-05-10	Africa|hCoV-19/South Africa/KRISP-K002172/2020|EPI ISL 515574|B.1|South Africa|2020-07-08	0.0003057070	Africa
Africa|hCoV-19/Kenya/C569/2020|EPI ISL 568700|B.1|Kenya|2020-04-12	Africa|hCoV-19/South Africa/KRISP-K002172/2020|EPI ISL 515574|B.1|South Africa|2020-07-08	0.0002797942	Africa
Africa|hCoV-19/Kenya/C5695/2020|EPI ISL 568770|B.1.5|Kenya|2020-05-11	Africa|hCoV-19/South Africa/KRISP-K002172/2020|EPI ISL 515574|B.1|South Africa|2020-07-08	0.0003396880	Africa
Africa|hCoV-19/Kenya/C5701/2020|EPI ISL 568772|B.1|Kenya|2020-05-11	Africa|hCoV-19/South Africa/KRISP-K002172/2020|EPI ISL 515574|B.1|South Africa|2020-07-08	0.0002717276	Africa
Africa|hCoV-19/Kenya/C571/2020|EPI ISL 568702|A|Kenya|2020-04-12	Africa|hCoV-19/South Africa/KRISP-K002172/2020|EPI ISL 515574|B.1|South Africa|2020-07-08	0.0006054593	Africa
Africa|hCoV-19/Kenya/C5767/2020|EPI ISL 568773|B.1.5|Kenya|2020-05-11	Africa|hCoV-19/South Africa/KRISP-K002172/2020|EPI ISL 515574|B.1|South Africa|2020-07-08	0.0003847414	Africa
Africa|hCoV-19/Kenya/C5811/2020|EPI ISL 568775|B.1.5|Kenya|2020-05-11	Africa|hCoV-19/South Africa/KRISP-K002172/2020|EPI ISL 515574|B.1|South Africa|2020-07-08	0.0002717273	Africa
Africa|hCoV-19/Kenya/C5813/2020|EPI ISL 568776|B.1|Kenya|2020-05-11	Africa|hCoV-19/South Africa/KRISP-K002172/2020|EPI ISL 515574|B.1|South Africa|2020-07-08	0.0002744773	Africa
Africa|hCoV-19/Kenya/C5835/2020|EPI ISL 568777|B.1.5|Kenya|2020-05-12	Africa|hCoV-19/South Africa/KRISP-K002172/2020|EPI ISL 515574|B.1|South Africa|2020-07-08	0.0003085848	Africa
Africa|hCoV-19/Kenya/C587/2020|EPI ISL 457912|B.1.5|Kenya|2020-04-11	Africa|hCoV-19/South Africa/KRISP-K002172/2020|EPI ISL 515574|B.1|South Africa|2020-07-08	0.0002785602	Africa
Africa|hCoV-19/Kenya/C589/2020|EPI ISL 457913|B.1.5|Kenya|2020-04-11	Africa|hCoV-19/South Africa/KRISP-K002172/2020|EPI ISL 515574|B.1|South Africa|2020-07-08	0.0002741508	Africa
Africa|hCoV-19/Kenya/C5902/2020|EPI ISL 568779|B.1.5|Kenya|2020-05-12	Africa|hCoV-19/South Africa/KRISP-K002172/2020|EPI ISL 515574|B.1|South Africa|2020-07-08	0.0002772160	Africa
Africa|hCoV-19/Kenya/C5911/2020|EPI ISL 568780|B.1.5|Kenya|2020-05-12	Africa|hCoV-19/South Africa/KRISP-K002172/2020|EPI ISL 515574|B.1|South Africa|2020-07-08	0.0002424975	Africa
Africa|hCoV-19/Kenya/C5914/2020|EPI ISL 568782|B.1.5|Kenya|2020-05-12	Africa|hCoV-19/South Africa/KRISP-K002172/2020|EPI ISL 515574|B.1|South Africa|2020-07-08	0.0003059980	Africa
Africa|hCoV-19/Kenya/C6186/2020|EPI ISL 568787|B.1.5|Kenya|2020-05-13	Africa|hCoV-19/South Africa/KRISP-K002172/2020|EPI ISL 515574|B.1|South Africa|2020-07-08	0.0003431661	Africa
Africa|hCoV-19/Kenya/C6255/2020|EPI ISL 568790|B.1.1.33|Kenya|2020-05-13	Africa|hCoV-19/South Africa/KRISP-K002172/2020|EPI ISL 515574|B.1|South Africa|2020-07-08	0.0005439926	Africa
Africa|hCoV-19/Kenya/C6298/2020|EPI ISL 568792|B.1|Kenya|2020-05-13	Africa|hCoV-19/South Africa/KRISP-K002172/2020|EPI ISL 515574|B.1|South Africa|2020-07-08	0.0002797423	Africa
Africa|hCoV-19/Kenya/C6369/2020|EPI ISL 568794|B.1|Kenya|2020-05-14	Africa|hCoV-19/South Africa/KRISP-K002172/2020|EPI ISL 515574|B.1|South Africa|2020-07-08	0.0003492198	Africa
Africa|hCoV-19/Kenya/C6380/2020|EPI ISL 568798|B.1.5|Kenya|2020-05-15	Africa|hCoV-19/South Africa/KRISP-K002172/2020|EPI ISL 515574|B.1|South Africa|2020-07-08	0.0002449860	Africa
Africa|hCoV-19/Kenya/C6384/2020|EPI ISL 568799|B.1|Kenya|2020-05-14	Africa|hCoV-19/South Africa/KRISP-K002172/2020|EPI ISL 515574|B.1|South Africa|2020-07-08	0.0002743762	Africa
Africa|hCoV-19/Kenya/C639/2020|EPI ISL 568703|B|Kenya|2020-04-14	Africa|hCoV-19/South Africa/KRISP-K002172/2020|EPI ISL 515574|B.1|South Africa|2020-07-08	0.0004892553	Africa
Africa|hCoV-19/Kenya/C6518/2020|EPI ISL 568803|B.1.5|Kenya|2020-05-14	Africa|hCoV-19/South Africa/KRISP-K002172/2020|EPI ISL 515574|B.1|South Africa|2020-07-08	0.0003516514	Africa
Africa|hCoV-19/Kenya/C6524/2020|EPI ISL 568805|A|Kenya|2020-05-14	Africa|hCoV-19/South Africa/KRISP-K002172/2020|EPI ISL 515574|B.1|South Africa|2020-07-08	0.0006560081	Africa
Africa|hCoV-19/Kenya/C656/2020|EPI ISL 457915|B.1.5|Kenya|2020-04-13	Africa|hCoV-19/South Africa/KRISP-K002172/2020|EPI ISL 515574|B.1|South Africa|2020-07-08	0.0003363040	Africa
Africa|hCoV-19/Kenya/C6564/2020|EPI ISL 568806|B.1.5|Kenya|2020-05-14	Africa|hCoV-19/South Africa/KRISP-K002172/2020|EPI ISL 515574|B.1|South Africa|2020-07-08	0.0003530701	Africa
Africa|hCoV-19/Kenya/C6878/2020|EPI ISL 568813|B.1.1|Kenya|2020-05-15	Africa|hCoV-19/South Africa/KRISP-K002172/2020|EPI ISL 515574|B.1|South Africa|2020-07-08	0.0003566886	Africa
Africa|hCoV-19/Kenya/C6914/2020|EPI ISL 568817|B.1|Kenya|2020-05-15	Africa|hCoV-19/South Africa/KRISP-K002172/2020|EPI ISL 515574|B.1|South Africa|2020-07-08	0.0003844587	Africa
Africa|hCoV-19/Kenya/C7081/2020|EPI ISL 568824|B.1.5|Kenya|2020-05-16	Africa|hCoV-19/South Africa/KRISP-K002172/2020|EPI ISL 515574|B.1|South Africa|2020-07-08	0.0002851108	Africa
Africa|hCoV-19/Kenya/C713/2020|EPI ISL 457920|B.1.5|Kenya|2020-04-14	Africa|hCoV-19/South Africa/KRISP-K002172/2020|EPI ISL 515574|B.1|South Africa|2020-07-08	0.0003026530	Africa
Africa|hCoV-19/Kenya/C7579/2020|EPI ISL 568842|A|Kenya|2020-05-16	Africa|hCoV-19/South Africa/KRISP-K002172/2020|EPI ISL 515574|B.1|South Africa|2020-07-08	0.0006231060	Africa
Africa|hCoV-19/Kenya/C7605/2020|EPI ISL 568847|A|Kenya|2020-05-16	Africa|hCoV-19/South Africa/KRISP-K002172/2020|EPI ISL 515574|B.1|South Africa|2020-07-08	0.0006453313	Africa
Africa|hCoV-19/Kenya/C787/2020|EPI ISL 457921|B.1.5|Kenya|2020-04-15	Africa|hCoV-19/South Africa/KRISP-K002172/2020|EPI ISL 515574|B.1|South Africa|2020-07-08	0.0002690081	Africa
Africa|hCoV-19/Kenya/C7949/2020|EPI ISL 568852|B.1|Kenya|2020-05-18	Africa|hCoV-19/South Africa/KRISP-K002172/2020|EPI ISL 515574|B.1|South Africa|2020-07-08	0.0003852215	Africa
Africa|hCoV-19/Kenya/C815/2020|EPI ISL 568706|B.1|Kenya|2020-04-16	Africa|hCoV-19/South Africa/KRISP-K002172/2020|EPI ISL 515574|B.1|South Africa|2020-07-08	0.0003145690	Africa
Africa|hCoV-19/Kenya/C8240/2020|EPI ISL 568855|B.1.5|Kenya|2020-05-19	Africa|hCoV-19/South Africa/KRISP-K002172/2020|EPI ISL 515574|B.1|South Africa|2020-07-08	0.0003164603	Africa
Africa|hCoV-19/Kenya/C926/2020|EPI ISL 457928|B.1.5|Kenya|2020-04-17	Africa|hCoV-19/South Africa/KRISP-K002172/2020|EPI ISL 515574|B.1|South Africa|2020-07-08	0.0003044343	Africa
Africa|hCoV-19/Kenya/D5/2020|EPI ISL 457999|B.1|Kenya|2020-05-22	Africa|hCoV-19/South Africa/KRISP-K002172/2020|EPI ISL 515574|B.1|South Africa|2020-07-08	0.0005508076	Africa
Africa|hCoV-19/Kenya/D6/2020|EPI ISL 458000|B.40|Kenya|2020-03-17	Africa|hCoV-19/South Africa/KRISP-K002172/2020|EPI ISL 515574|B.1|South Africa|2020-07-08	0.0006754762	Africa
Africa|hCoV-19/Kenya/NIC 059/2020|EPI ISL 457827|B.40|Kenya|2020-03	Africa|hCoV-19/South Africa/KRISP-K002172/2020|EPI ISL 515574|B.1|South Africa|2020-07-08	0.0006115392	Africa
Africa|hCoV-19/Kenya/NIC 084/2020|EPI ISL 457828|B|Kenya|2020-03	Africa|hCoV-19/South Africa/KRISP-K002172/2020|EPI ISL 515574|B.1|South Africa|2020-07-08	0.0005718230	Africa
Africa|hCoV-19/Kenya/NIC 087/2020|EPI ISL 457829|B.1.1.20|Kenya|2020-03	Africa|hCoV-19/South Africa/KRISP-K002172/2020|EPI ISL 515574|B.1|South Africa|2020-07-08	0.0004066717	Africa
Africa|hCoV-19/Kenya/NIC 089/2020|EPI ISL 457830|B.1.1.20|Kenya|2020-03	Africa|hCoV-19/South Africa/KRISP-K002172/2020|EPI ISL 515574|B.1|South Africa|2020-07-08	0.0003878382	Africa
Africa|hCoV-19/Kenya/NIC 168/2020|EPI ISL 457832|B.1.255|Kenya|2020-03	Africa|hCoV-19/South Africa/KRISP-K002172/2020|EPI ISL 515574|B.1|South Africa|2020-07-08	0.0003116251	Africa
Africa|hCoV-19/Kenya/NIC 187/2020|EPI ISL 457833|B.1.5|Kenya|2020-03-20	Africa|hCoV-19/South Africa/KRISP-K002172/2020|EPI ISL 515574|B.1|South Africa|2020-07-08	0.0003362816	Africa
Africa|hCoV-19/Kenya/NIC 196/2020|EPI ISL 457834|B.1.1|Kenya|2020-03-21	Africa|hCoV-19/South Africa/KRISP-K002172/2020|EPI ISL 515574|B.1|South Africa|2020-07-08	0.0003515317	Africa
Africa|hCoV-19/Kenya/NIC 248/2020|EPI ISL 457836|B.40|Kenya|2020-03-23	Africa|hCoV-19/South Africa/KRISP-K002172/2020|EPI ISL 515574|B.1|South Africa|2020-07-08	0.0005484674	Africa
Africa|hCoV-19/Kenya/NIC 266/2020|EPI ISL 457838|B.6|Kenya|2020-03-24	Africa|hCoV-19/South Africa/KRISP-K002172/2020|EPI ISL 515574|B.1|South Africa|2020-07-08	0.0006501107	Africa
Africa|hCoV-19/Kenya/NIC 492/2020|EPI ISL 457840|B.1.5|Kenya|2020-03	Africa|hCoV-19/South Africa/KRISP-K002172/2020|EPI ISL 515574|B.1|South Africa|2020-07-08	0.0002791531	Africa
Africa|hCoV-19/Kenya/NIC 512/2020|EPI ISL 457841|B.1.5|Kenya|2020-03	Africa|hCoV-19/South Africa/KRISP-K002172/2020|EPI ISL 515574|B.1|South Africa|2020-07-08	0.0002789488	Africa
Africa|hCoV-19/Kenya/NIC 569/2020|EPI ISL 457843|B.1.1|Kenya|2020-03-29	Africa|hCoV-19/South Africa/KRISP-K002172/2020|EPI ISL 515574|B.1|South Africa|2020-07-08	0.0004035946	Africa
Africa|hCoV-19/Kenya/NIC 593/2020|EPI ISL 457844|B.1.1.316|Kenya|2020-03-29	Africa|hCoV-19/South Africa/KRISP-K002172/2020|EPI ISL 515574|B.1|South Africa|2020-07-08	0.0004153979	Africa
Africa|hCoV-19/Kenya/S052/2020|EPI ISL 457932|B.4|Kenya|2020-03-14	Africa|hCoV-19/South Africa/KRISP-K002172/2020|EPI ISL 515574|B.1|South Africa|2020-07-08	0.0007595028	Africa
Africa|hCoV-19/Kenya/S109/2020|EPI ISL 457933|B.4|Kenya|2020-03-23	Africa|hCoV-19/South Africa/KRISP-K002172/2020|EPI ISL 515574|B.1|South Africa|2020-07-08	0.0006955681	Africa
Africa|hCoV-19/Kenya/S299/2020|EPI ISL 457934|B.1.1.1|Kenya|2020-03-29	Africa|hCoV-19/South Africa/KRISP-K002172/2020|EPI ISL 515574|B.1|South Africa|2020-07-08	0.0005483433	Africa
Africa|hCoV-19/Madagascar/IP-01650/2020|EPI ISL 508862|B.1|Madagascar|2020-03-20	Africa|hCoV-19/South Africa/KRISP-K002172/2020|EPI ISL 515574|B.1|South Africa|2020-07-08	0.0003699244	Africa
Africa|hCoV-19/Madagascar/IP-01861/2020|EPI ISL 508863|B.1|Madagascar|2020-03-22	Africa|hCoV-19/South Africa/KRISP-K002172/2020|EPI ISL 515574|B.1|South Africa|2020-07-08	0.0003699245	Africa
Africa|hCoV-19/Mali/M002593/2020|EPI ISL 487446|A|Mali|2020-04-06	Africa|hCoV-19/South Africa/KRISP-K002172/2020|EPI ISL 515574|B.1|South Africa|2020-07-08	0.0006391090	Africa
Africa|hCoV-19/Mali/M002615/2020|EPI ISL 487447|A|Mali|2020-04-06	Africa|hCoV-19/South Africa/KRISP-K002172/2020|EPI ISL 515574|B.1|South Africa|2020-07-08	0.0006055206	Africa
Africa|hCoV-19/Mali/M002616/2020|EPI ISL 487448|A|Mali|2020-04-06	Africa|hCoV-19/South Africa/KRISP-K002172/2020|EPI ISL 515574|B.1|South Africa|2020-07-08	0.0005729231	Africa
Africa|hCoV-19/Mali/M002618/2020|EPI ISL 487449|A|Mali|2020-04-06	Africa|hCoV-19/South Africa/KRISP-K002172/2020|EPI ISL 515574|B.1|South Africa|2020-07-08	0.0006391113	Africa
Africa|hCoV-19/Mali/M002644/2020|EPI ISL 487450|A|Mali|2020-04-08	Africa|hCoV-19/South Africa/KRISP-K002172/2020|EPI ISL 515574|B.1|South Africa|2020-07-08	0.0006728075	Africa
Africa|hCoV-19/Mali/M002659/2020|EPI ISL 487451|A|Mali|2020-04-09	Africa|hCoV-19/South Africa/KRISP-K002172/2020|EPI ISL 515574|B.1|South Africa|2020-07-08	0.0006054595	Africa
Africa|hCoV-19/Mali/M002663/2020|EPI ISL 487452|A|Mali|2020-04-09	Africa|hCoV-19/South Africa/KRISP-K002172/2020|EPI ISL 515574|B.1|South Africa|2020-07-08	0.0007064123	Africa
Africa|hCoV-19/Mali/M002667/2020|EPI ISL 487453|B.1|Mali|2020-04-10	Africa|hCoV-19/South Africa/KRISP-K002172/2020|EPI ISL 515574|B.1|South Africa|2020-07-08	0.0003699245	Africa
Africa|hCoV-19/Mali/M002672/2020|EPI ISL 487454|B|Mali|2020-04-10	Africa|hCoV-19/South Africa/KRISP-K002172/2020|EPI ISL 515574|B.1|South Africa|2020-07-08	0.0005383039	Africa
Africa|hCoV-19/Mali/M002673/2020|EPI ISL 487455|B.1|Mali|2020-04-10	Africa|hCoV-19/South Africa/KRISP-K002172/2020|EPI ISL 515574|B.1|South Africa|2020-07-08	0.0003699171	Africa
Africa|hCoV-19/Mali/M002675/2020|EPI ISL 487456|A|Mali|2020-04-10	Africa|hCoV-19/South Africa/KRISP-K002172/2020|EPI ISL 515574|B.1|South Africa|2020-07-08	0.0006054595	Africa
Africa|hCoV-19/Mali/M002698/2020|EPI ISL 487457|A|Mali|2020-04-12	Africa|hCoV-19/South Africa/KRISP-K002172/2020|EPI ISL 515574|B.1|South Africa|2020-07-08	0.0005724715	Africa
Africa|hCoV-19/Mali/M002700/2020|EPI ISL 487458|B.1|Mali|2020-04-12	Africa|hCoV-19/South Africa/KRISP-K002172/2020|EPI ISL 515574|B.1|South Africa|2020-07-08	0.0005065220	Africa
Africa|hCoV-19/Mali/M002703/2020|EPI ISL 487459|B.1|Mali|2020-04-12	Africa|hCoV-19/South Africa/KRISP-K002172/2020|EPI ISL 515574|B.1|South Africa|2020-07-08	0.0004371924	Africa
Africa|hCoV-19/Mali/M002704/2020|EPI ISL 487460|A|Mali|2020-04-12	Africa|hCoV-19/South Africa/KRISP-K002172/2020|EPI ISL 515574|B.1|South Africa|2020-07-08	0.0005381409	Africa
Africa|hCoV-19/Mali/M002707/2020|EPI ISL 487461|A|Mali|2020-04-12	Africa|hCoV-19/South Africa/KRISP-K002172/2020|EPI ISL 515574|B.1|South Africa|2020-07-08	0.0007064430	Africa
Africa|hCoV-19/Mali/M002758/2020|EPI ISL 487462|B.1|Mali|2020-04-13	Africa|hCoV-19/South Africa/KRISP-K002172/2020|EPI ISL 515574|B.1|South Africa|2020-07-08	0.0004708843	Africa
Africa|hCoV-19/Mali/M002823/2020|EPI ISL 487463|A|Mali|2020-04-14	Africa|hCoV-19/South Africa/KRISP-K002172/2020|EPI ISL 515574|B.1|South Africa|2020-07-08	0.0006390940	Africa
Africa|hCoV-19/Mali/M002824/2020|EPI ISL 487464|B.1.3|Mali|2020-04-14	Africa|hCoV-19/South Africa/KRISP-K002172/2020|EPI ISL 515574|B.1|South Africa|2020-07-08	0.0004708621	Africa
Africa|hCoV-19/Mali/M002826/2020|EPI ISL 487465|A|Mali|2020-04-14	Africa|hCoV-19/South Africa/KRISP-K002172/2020|EPI ISL 515574|B.1|South Africa|2020-07-08	0.0005718113	Africa
Africa|hCoV-19/Mali/M002830/2020|EPI ISL 487466|B.1.275|Mali|2020-04-14	Africa|hCoV-19/South Africa/KRISP-K002172/2020|EPI ISL 515574|B.1|South Africa|2020-07-08	0.0004372393	Africa
Africa|hCoV-19/Morocco/15N/2020|EPI ISL 458150|B.1.1|Morocco|2020-05-15	Africa|hCoV-19/South Africa/KRISP-K002172/2020|EPI ISL 515574|B.1|South Africa|2020-07-08	0.0006736637	Africa
Africa|hCoV-19/Morocco/6887/2020|EPI ISL 459965|B.1.1|Morocco|2020-03-03	Africa|hCoV-19/South Africa/KRISP-K002172/2020|EPI ISL 515574|B.1|South Africa|2020-07-08	0.0003699419	Africa
Africa|hCoV-19/Morocco/6888/2020|EPI ISL 459966|B.1.1|Morocco|2020-03-15	Africa|hCoV-19/South Africa/KRISP-K002172/2020|EPI ISL 515574|B.1|South Africa|2020-07-08	0.0004708749	Africa
Africa|hCoV-19/Morocco/6889/2020|EPI ISL 459967|B.1.5|Morocco|2020-03-15	Africa|hCoV-19/South Africa/KRISP-K002172/2020|EPI ISL 515574|B.1|South Africa|2020-07-08	0.0002714904	Africa
Africa|hCoV-19/Morocco/6890/2020|EPI ISL 459968|B.1.5|Morocco|2020-03-17	Africa|hCoV-19/South Africa/KRISP-K002172/2020|EPI ISL 515574|B.1|South Africa|2020-07-08	0.0003384007	Africa
Africa|hCoV-19/Morocco/6891/2020|EPI ISL 459969|B.1.255|Morocco|2020-03-20	Africa|hCoV-19/South Africa/KRISP-K002172/2020|EPI ISL 515574|B.1|South Africa|2020-07-08	0.0003398873	Africa
Africa|hCoV-19/Morocco/6892/2020|EPI ISL 459970|B.1.5|Morocco|2020-03-17	Africa|hCoV-19/South Africa/KRISP-K002172/2020|EPI ISL 515574|B.1|South Africa|2020-07-08	0.0003400802	Africa
Africa|hCoV-19/Morocco/6893/2020|EPI ISL 459971|B.1.153|Morocco|2020-03-18	Africa|hCoV-19/South Africa/KRISP-K002172/2020|EPI ISL 515574|B.1|South Africa|2020-07-08	0.0005115159	Africa
Africa|hCoV-19/Morocco/6894/2020|EPI ISL 459972|B.1|Morocco|2020-03-20	Africa|hCoV-19/South Africa/KRISP-K002172/2020|EPI ISL 515574|B.1|South Africa|2020-07-08	0.0004708622	Africa
Africa|hCoV-19/Morocco/6895/2020|EPI ISL 459973|B.1.1|Morocco|2020-03-20	Africa|hCoV-19/South Africa/KRISP-K002172/2020|EPI ISL 515574|B.1|South Africa|2020-07-08	0.0004035812	Africa
Africa|hCoV-19/Morocco/6897/2020|EPI ISL 459975|B.1.5|Morocco|2020-03-21	Africa|hCoV-19/South Africa/KRISP-K002172/2020|EPI ISL 515574|B.1|South Africa|2020-07-08	0.0003362928	Africa
Africa|hCoV-19/Morocco/6898/2020|EPI ISL 459976|B.1|Morocco|2020-03-16	Africa|hCoV-19/South Africa/KRISP-K002172/2020|EPI ISL 515574|B.1|South Africa|2020-07-08	0.0004035974	Africa
Africa|hCoV-19/Morocco/6899/2020|EPI ISL 459977|B.1.1|Morocco|2020-04-21	Africa|hCoV-19/South Africa/KRISP-K002172/2020|EPI ISL 515574|B.1|South Africa|2020-07-08	0.0004035988	Africa
Africa|hCoV-19/Morocco/6900/2020|EPI ISL 459978|B.1.1.247|Morocco|2020-04-20	Africa|hCoV-19/South Africa/KRISP-K002172/2020|EPI ISL 515574|B.1|South Africa|2020-07-08	0.0005045511	Africa
Africa|hCoV-19/Morocco/6901/2020|EPI ISL 459979|B.1|Morocco|2020-04-19	Africa|hCoV-19/South Africa/KRISP-K002172/2020|EPI ISL 515574|B.1|South Africa|2020-07-08	0.0004035622	Africa
Africa|hCoV-19/Morocco/6902/2020|EPI ISL 459980|B.1.1|Morocco|2020-04-19	Africa|hCoV-19/South Africa/KRISP-K002172/2020|EPI ISL 515574|B.1|South Africa|2020-07-08	0.0005381987	Africa
Africa|hCoV-19/Morocco/6903/2020|EPI ISL 459981|B.1|Morocco|2020-04-19	Africa|hCoV-19/South Africa/KRISP-K002172/2020|EPI ISL 515574|B.1|South Africa|2020-07-08	0.0005381733	Africa
Africa|hCoV-19/Morocco/6904/2020|EPI ISL 459982|B.1|Morocco|2020-04-18	Africa|hCoV-19/South Africa/KRISP-K002172/2020|EPI ISL 515574|B.1|South Africa|2020-07-08	0.0005045291	Africa
Africa|hCoV-19/Morocco/6905/2020|EPI ISL 459983|B.1.1|Morocco|2020-04-21	Africa|hCoV-19/South Africa/KRISP-K002172/2020|EPI ISL 515574|B.1|South Africa|2020-07-08	0.0004709048	Africa
Africa|hCoV-19/Morocco/6906/2020|EPI ISL 459984|B.1.1|Morocco|2020-04-06	Africa|hCoV-19/South Africa/KRISP-K002172/2020|EPI ISL 515574|B.1|South Africa|2020-07-08	0.0003699419	Africa
Africa|hCoV-19/Morocco/AZ183/2020|EPI ISL 476026|B.1.1|Morocco|2020-05-11	Africa|hCoV-19/South Africa/KRISP-K002172/2020|EPI ISL 515574|B.1|South Africa|2020-07-08	0.0005718726	Africa
Africa|hCoV-19/Morocco/CA24/2020|EPI ISL 476025|B.1.1|Morocco|2020-05-02	Africa|hCoV-19/South Africa/KRISP-K002172/2020|EPI ISL 515574|B.1|South Africa|2020-07-08	0.0007065592	Africa
Africa|hCoV-19/Morocco/HMIMV-Rabat102-03/2020|EPI ISL 471456|B.1|Morocco|2020-03-31	Africa|hCoV-19/South Africa/KRISP-K002172/2020|EPI ISL 515574|B.1|South Africa|2020-07-08	0.0005045273	Africa
Africa|hCoV-19/Morocco/HMIMV-Rabat1025-04/2020|EPI ISL 471457|B.1|Morocco|2020-04-13	Africa|hCoV-19/South Africa/KRISP-K002172/2020|EPI ISL 515574|B.1|South Africa|2020-07-08	0.0004372306	Africa
Africa|hCoV-19/Morocco/HMIMV-Rabat1429-04/2020|EPI ISL 471458|B.1|Morocco|2020-04-19	Africa|hCoV-19/South Africa/KRISP-K002172/2020|EPI ISL 515574|B.1|South Africa|2020-07-08	0.0005381987	Africa
Africa|hCoV-19/Morocco/HMIMV-Rabat1435-04/2020|EPI ISL 471459|B.1|Morocco|2020-04-19	Africa|hCoV-19/South Africa/KRISP-K002172/2020|EPI ISL 515574|B.1|South Africa|2020-07-08	0.0004035717	Africa
Africa|hCoV-19/Morocco/HMIMV-Rabat1462-04/2020|EPI ISL 471460|B.1|Morocco|2020-04-19	Africa|hCoV-19/South Africa/KRISP-K002172/2020|EPI ISL 515574|B.1|South Africa|2020-07-08	0.0005045291	Africa
Africa|hCoV-19/Morocco/OUA677-19/2020|EPI ISL 451400|B.1.5|Morocco|2020-04-23	Africa|hCoV-19/South Africa/KRISP-K002172/2020|EPI ISL 515574|B.1|South Africa|2020-07-08	0.0004035893	Africa
Africa|hCoV-19/Morocco/RA85/2020|EPI ISL 467299|B.1|Morocco|2020-05-21	Africa|hCoV-19/South Africa/KRISP-K002172/2020|EPI ISL 515574|B.1|South Africa|2020-07-08	0.0008749465	Africa
Africa|hCoV-19/Morocco/RMPS-01/2020|EPI ISL 469017|B.1|Morocco|2020-04-13	Africa|hCoV-19/South Africa/KRISP-K002172/2020|EPI ISL 515574|B.1|South Africa|2020-07-08	0.0003699245	Africa
Africa|hCoV-19/Morocco/RMPS-02/2020|EPI ISL 469049|B.1|Morocco|2020-03-30	Africa|hCoV-19/South Africa/KRISP-K002172/2020|EPI ISL 515574|B.1|South Africa|2020-07-08	0.0003699406	Africa
Africa|hCoV-19/Morocco/RMPS-03/2020|EPI ISL 469051|B.1|Morocco|2020-04-03	Africa|hCoV-19/South Africa/KRISP-K002172/2020|EPI ISL 515574|B.1|South Africa|2020-07-08	0.0004708621	Africa
Africa|hCoV-19/Morocco/RMPS-04/2020|EPI ISL 469052|B.1|Morocco|2020-03-30	Africa|hCoV-19/South Africa/KRISP-K002172/2020|EPI ISL 515574|B.1|South Africa|2020-07-08	0.0003699245	Africa
Africa|hCoV-19/Morocco/RMPS-05/2020|EPI ISL 469053|B.1|Morocco|2020-03-30	Africa|hCoV-19/South Africa/KRISP-K002172/2020|EPI ISL 515574|B.1|South Africa|2020-07-08	0.0003362882	Africa
Africa|hCoV-19/Morocco/RMPS-06/2020|EPI ISL 469054|B.1|Morocco|2020-04-01	Africa|hCoV-19/South Africa/KRISP-K002172/2020|EPI ISL 515574|B.1|South Africa|2020-07-08	0.0003699245	Africa
Africa|hCoV-19/Morocco/RMPS-12/2020|EPI ISL 482737|B.1.1|Morocco|2020-05-08	Africa|hCoV-19/South Africa/KRISP-K002172/2020|EPI ISL 515574|B.1|South Africa|2020-07-08	0.0005820067	Africa
Africa|hCoV-19/Morocco/RMPS-13/2020|EPI ISL 482738|B.1|Morocco|2020-04-10	Africa|hCoV-19/South Africa/KRISP-K002172/2020|EPI ISL 515574|B.1|South Africa|2020-07-08	0.0003764560	Africa
Africa|hCoV-19/Morocco/RMPS-14/2020|EPI ISL 482739|B.1|Morocco|2020-04-22	Africa|hCoV-19/South Africa/KRISP-K002172/2020|EPI ISL 515574|B.1|South Africa|2020-07-08	0.0003839446	Africa
Africa|hCoV-19/Morocco/refstage1/2020|EPI ISL 476559|B.1.5|Morocco|2020-02-27	Africa|hCoV-19/South Africa/KRISP-K002172/2020|EPI ISL 515574|B.1|South Africa|2020-07-08	0.0002690083	Africa
Africa|hCoV-19/Nigeria/AB03-CV135/2020|EPI ISL 527872|B.1.5|Nigeria|2020-05-12	Africa|hCoV-19/South Africa/KRISP-K002172/2020|EPI ISL 515574|B.1|South Africa|2020-07-08	0.0004079091	Africa
Africa|hCoV-19/Nigeria/ED01-CV155/2020|EPI ISL 527873|B.40|Nigeria|2020-02-21	Africa|hCoV-19/South Africa/KRISP-K002172/2020|EPI ISL 515574|B.1|South Africa|2020-07-08	0.0006728015	Africa
Africa|hCoV-19/Nigeria/ED02-CV156/2020|EPI ISL 527874|B.40|Nigeria|2020-03-23	Africa|hCoV-19/South Africa/KRISP-K002172/2020|EPI ISL 515574|B.1|South Africa|2020-07-08	0.0005718227	Africa
Africa|hCoV-19/Nigeria/ED03-CV157/2020|EPI ISL 527875|B.40|Nigeria|2020-03-26	Africa|hCoV-19/South Africa/KRISP-K002172/2020|EPI ISL 515574|B.1|South Africa|2020-07-08	0.0007288167	Africa
Africa|hCoV-19/Nigeria/ED04-CV158/2020|EPI ISL 527876|A|Nigeria|2020-03-25	Africa|hCoV-19/South Africa/KRISP-K002172/2020|EPI ISL 515574|B.1|South Africa|2020-07-08	0.0006054702	Africa
Africa|hCoV-19/Nigeria/ED06-CV159/2020|EPI ISL 527877|A|Nigeria|2020-03-25	Africa|hCoV-19/South Africa/KRISP-K002172/2020|EPI ISL 515574|B.1|South Africa|2020-07-08	0.0005559017	Africa
Africa|hCoV-19/Nigeria/ED07-CV160/2020|EPI ISL 527878|B.40|Nigeria|2020-03-31	Africa|hCoV-19/South Africa/KRISP-K002172/2020|EPI ISL 515574|B.1|South Africa|2020-07-08	0.0007065308	Africa
Africa|hCoV-19/Nigeria/ED1010-CV215/2020|EPI ISL 527879|B.1.1.229|Nigeria|2020-05-04	Africa|hCoV-19/South Africa/KRISP-K002172/2020|EPI ISL 515574|B.1|South Africa|2020-07-08	0.0004372321	Africa
Africa|hCoV-19/Nigeria/ED18-CV161/2020|EPI ISL 527880|B.1.5|Nigeria|2020-03-25	Africa|hCoV-19/South Africa/KRISP-K002172/2020|EPI ISL 515574|B.1|South Africa|2020-07-08	0.0003033264	Africa
Africa|hCoV-19/Nigeria/ED20-CV162/2020|EPI ISL 527881|B.1|Nigeria|2020-03-30	Africa|hCoV-19/South Africa/KRISP-K002172/2020|EPI ISL 515574|B.1|South Africa|2020-07-08	0.0003699246	Africa
Africa|hCoV-19/Nigeria/ED25-CV163/2020|EPI ISL 527882|B.1.5|Nigeria|2020-05-09	Africa|hCoV-19/South Africa/KRISP-K002172/2020|EPI ISL 515574|B.1|South Africa|2020-07-08	0.0003026401	Africa
Africa|hCoV-19/Nigeria/ED32-CV164/2020|EPI ISL 527883|B.1.5|Nigeria|2020-05-18	Africa|hCoV-19/South Africa/KRISP-K002172/2020|EPI ISL 515574|B.1|South Africa|2020-07-08	0.0003053056	Africa
Africa|hCoV-19/Nigeria/ED46-CV165/2020|EPI ISL 527884|B.1.1.229|Nigeria|2020-04-24	Africa|hCoV-19/South Africa/KRISP-K002172/2020|EPI ISL 515574|B.1|South Africa|2020-07-08	0.0005045424	Africa
Africa|hCoV-19/Nigeria/ED48-CV193/2020|EPI ISL 527885|B.1.5|Nigeria|2020-04-26	Africa|hCoV-19/South Africa/KRISP-K002172/2020|EPI ISL 515574|B.1|South Africa|2020-07-08	0.0002410844	Africa
Africa|hCoV-19/Nigeria/EK025-CV58/2020|EPI ISL 487098|B.1.1.71|Nigeria|2020-04-19	Africa|hCoV-19/South Africa/KRISP-K002172/2020|EPI ISL 515574|B.1|South Africa|2020-07-08	0.0005167164	Africa
Africa|hCoV-19/Nigeria/EK084-CV50/2020|EPI ISL 487105|B.1.1.71|Nigeria|2020-04-23	Africa|hCoV-19/South Africa/KRISP-K002172/2020|EPI ISL 515574|B.1|South Africa|2020-07-08	0.0005045383	Africa
Africa|hCoV-19/Nigeria/EK220-CV54/2020|EPI ISL 487102|B.1.1|Nigeria|2020-05-14	Africa|hCoV-19/South Africa/KRISP-K002172/2020|EPI ISL 515574|B.1|South Africa|2020-07-08	0.0004714566	Africa
Africa|hCoV-19/Nigeria/EK254-CV60/2020|EPI ISL 487096|B.1.1|Nigeria|2020-05-19	Africa|hCoV-19/South Africa/KRISP-K002172/2020|EPI ISL 515574|B.1|South Africa|2020-07-08	0.0004838536	Africa
Africa|hCoV-19/Nigeria/EK291-CV115/2020|EPI ISL 527887|B.1.1|Nigeria|2020-06-02	Africa|hCoV-19/South Africa/KRISP-K002172/2020|EPI ISL 515574|B.1|South Africa|2020-07-08	0.0005045727	Africa
Africa|hCoV-19/Nigeria/KW017-CV24/2020|EPI ISL 455362|B.1.255|Nigeria|2020-04-10	Africa|hCoV-19/South Africa/KRISP-K002172/2020|EPI ISL 515574|B.1|South Africa|2020-07-08	0.0004035798	Africa
Africa|hCoV-19/Nigeria/KW298-CV48/2020|EPI ISL 487107|A|Nigeria|2020-05-08	Africa|hCoV-19/South Africa/KRISP-K002172/2020|EPI ISL 515574|B.1|South Africa|2020-07-08	0.0006727758	Africa
Africa|hCoV-19/Nigeria/KW326-CV52/2020|EPI ISL 487103|B.1.1|Nigeria|2020-05-09	Africa|hCoV-19/South Africa/KRISP-K002172/2020|EPI ISL 515574|B.1|South Africa|2020-07-08	0.0004396462	Africa
Africa|hCoV-19/Nigeria/Lagos01/2020|EPI ISL 413550|B.1.1|Nigeria|2020-02-27	Africa|hCoV-19/South Africa/KRISP-K002172/2020|EPI ISL 515574|B.1|South Africa|2020-07-08	0.0004086746	Africa
Africa|hCoV-19/Nigeria/NG57752/2020|EPI ISL 462992|B.1.1|Nigeria|2020-03	Africa|hCoV-19/South Africa/KRISP-K002172/2020|EPI ISL 515574|B.1|South Africa|2020-07-08	0.0004377615	Africa
Africa|hCoV-19/Nigeria/OG007-CV22/2020|EPI ISL 455412|B.40|Nigeria|2020-03-29	Africa|hCoV-19/South Africa/KRISP-K002172/2020|EPI ISL 515574|B.1|South Africa|2020-07-08	0.0006054980	Africa
Africa|hCoV-19/Nigeria/ON191-CV49/2020|EPI ISL 487106|B.1.246|Nigeria|2020-06-30	Africa|hCoV-19/South Africa/KRISP-K002172/2020|EPI ISL 515574|B.1|South Africa|2020-07-08	0.0004731372	Africa
Africa|hCoV-19/Nigeria/ON505-CV43/2020|EPI ISL 487112|B.1.246|Nigeria|2020-05-24	Africa|hCoV-19/South Africa/KRISP-K002172/2020|EPI ISL 515574|B.1|South Africa|2020-07-08	0.0005381498	Africa
Africa|hCoV-19/Nigeria/ON507-CV44/2020|EPI ISL 487111|B.1.1.10|Nigeria|2020-05-24	Africa|hCoV-19/South Africa/KRISP-K002172/2020|EPI ISL 515574|B.1|South Africa|2020-07-08	0.0005725678	Africa
Africa|hCoV-19/Nigeria/ON595-CV121/2020|EPI ISL 527888|B.1.1.90|Nigeria|2020-06-03	Africa|hCoV-19/South Africa/KRISP-K002172/2020|EPI ISL 515574|B.1|South Africa|2020-07-08	0.0005382113	Africa
Africa|hCoV-19/Nigeria/ON705-CV153/2020|EPI ISL 527889|B.1.1.1|Nigeria|2020-06-09	Africa|hCoV-19/South Africa/KRISP-K002172/2020|EPI ISL 515574|B.1|South Africa|2020-07-08	0.0006391520	Africa
Africa|hCoV-19/Nigeria/ON752-CV144/2020|EPI ISL 527890|B.1|Nigeria|2020-06-11	Africa|hCoV-19/South Africa/KRISP-K002172/2020|EPI ISL 515574|B.1|South Africa|2020-07-08	0.0005048618	Africa
Africa|hCoV-19/Nigeria/ON920-CV152/2020|EPI ISL 527891|B.1.1.220|Nigeria|2020-06-16	Africa|hCoV-19/South Africa/KRISP-K002172/2020|EPI ISL 515574|B.1|South Africa|2020-07-08	0.0005388275	Africa
Africa|hCoV-19/Nigeria/ON969-CV145/2020|EPI ISL 527892|B.1.1|Nigeria|2020-06-17	Africa|hCoV-19/South Africa/KRISP-K002172/2020|EPI ISL 515574|B.1|South Africa|2020-07-08	0.0005382456	Africa
Africa|hCoV-19/Nigeria/OS016-CV3/2020|EPI ISL 455413|B.40|Nigeria|2020-03-27	Africa|hCoV-19/South Africa/KRISP-K002172/2020|EPI ISL 515574|B.1|South Africa|2020-07-08	0.0005735200	Africa
Africa|hCoV-19/Nigeria/OS030-CV5/2020|EPI ISL 455415|A|Nigeria|2020-03-29	Africa|hCoV-19/South Africa/KRISP-K002172/2020|EPI ISL 515574|B.1|South Africa|2020-07-08	0.0007669439	Africa
Africa|hCoV-19/Nigeria/OS055-CV8/2020|EPI ISL 455418|A|Nigeria|2020-03-29	Africa|hCoV-19/South Africa/KRISP-K002172/2020|EPI ISL 515574|B.1|South Africa|2020-07-08	0.0007598967	Africa
Africa|hCoV-19/Nigeria/OS060-CV9/2020|EPI ISL 455419|B.1|Nigeria|2020-03-29	Africa|hCoV-19/South Africa/KRISP-K002172/2020|EPI ISL 515574|B.1|South Africa|2020-07-08	0.0005088184	Africa
Africa|hCoV-19/Nigeria/OS070-CV11/2020|EPI ISL 455422|A|Nigeria|2020-03-29	Africa|hCoV-19/South Africa/KRISP-K002172/2020|EPI ISL 515574|B.1|South Africa|2020-07-08	0.0007401154	Africa
Africa|hCoV-19/Nigeria/OS085-CV14/2020|EPI ISL 455424|A|Nigeria|2020-03-29	Africa|hCoV-19/South Africa/KRISP-K002172/2020|EPI ISL 515574|B.1|South Africa|2020-07-08	0.0006391369	Africa
Africa|hCoV-19/Nigeria/OS125-CV20/2020|EPI ISL 455427|A|Nigeria|2020-03-29	Africa|hCoV-19/South Africa/KRISP-K002172/2020|EPI ISL 515574|B.1|South Africa|2020-07-08	0.0007698928	Africa
Africa|hCoV-19/Nigeria/OS294-CV42/2020|EPI ISL 487113|B.1.5|Nigeria|2020-04-23	Africa|hCoV-19/South Africa/KRISP-K002172/2020|EPI ISL 515574|B.1|South Africa|2020-07-08	0.0003699318	Africa
Africa|hCoV-19/Nigeria/OS524-CV45/2020|EPI ISL 487110|B.1.22|Nigeria|2020-05-11	Africa|hCoV-19/South Africa/KRISP-K002172/2020|EPI ISL 515574|B.1|South Africa|2020-07-08	0.0004708621	Africa
Africa|hCoV-19/Nigeria/OS589-CV46/2020|EPI ISL 487109|B.1.22|Nigeria|2020-05-29	Africa|hCoV-19/South Africa/KRISP-K002172/2020|EPI ISL 515574|B.1|South Africa|2020-07-08	0.0005046800	Africa
Africa|hCoV-19/Nigeria/OY008-CV29/2020|EPI ISL 455429|B.1|Nigeria|2020-03-27	Africa|hCoV-19/South Africa/KRISP-K002172/2020|EPI ISL 515574|B.1|South Africa|2020-07-08	0.0003699245	Africa
Africa|hCoV-19/Nigeria/OY045A-CV35/2020|EPI ISL 455431|B.40|Nigeria|2020-04-02	Africa|hCoV-19/South Africa/KRISP-K002172/2020|EPI ISL 515574|B.1|South Africa|2020-07-08	0.0005719574	Africa
Africa|hCoV-19/Nigeria/OY094-CV57/2020|EPI ISL 487099|B.1.1.102|Nigeria|2020-04-24	Africa|hCoV-19/South Africa/KRISP-K002172/2020|EPI ISL 515574|B.1|South Africa|2020-07-08	0.0004372599	Africa
Africa|hCoV-19/Nigeria/OY175-CV51/2020|EPI ISL 487104|B.1|Nigeria|2020-05-03	Africa|hCoV-19/South Africa/KRISP-K002172/2020|EPI ISL 515574|B.1|South Africa|2020-07-08	0.0004778912	Africa
Africa|hCoV-19/Nigeria/OY233-CV66/2020|EPI ISL 487091|B.1.246|Nigeria|2020-05-13	Africa|hCoV-19/South Africa/KRISP-K002172/2020|EPI ISL 515574|B.1|South Africa|2020-07-08	0.0006391348	Africa
Africa|hCoV-19/Nigeria/OY260-CV55/2020|EPI ISL 487101|B.1.265|Nigeria|2020-05-16	Africa|hCoV-19/South Africa/KRISP-K002172/2020|EPI ISL 515574|B.1|South Africa|2020-07-08	0.0005381498	Africa
Africa|hCoV-19/Nigeria/OY592-CV167/2020|EPI ISL 527898|B.1.265|Nigeria|2020-06-10	Africa|hCoV-19/South Africa/KRISP-K002172/2020|EPI ISL 515574|B.1|South Africa|2020-07-08	0.0006391713	Africa
Africa|hCoV-19/Nigeria/OY595-CV168/2020|EPI ISL 527899|B.1.265|Nigeria|2020-06-09	Africa|hCoV-19/South Africa/KRISP-K002172/2020|EPI ISL 515574|B.1|South Africa|2020-07-08	0.0006259421	Africa
Africa|hCoV-19/Nigeria/OY598-CV169/2020|EPI ISL 527900|B.1.1|Nigeria|2020-06-09	Africa|hCoV-19/South Africa/KRISP-K002172/2020|EPI ISL 515574|B.1|South Africa|2020-07-08	0.0006543087	Africa
Africa|hCoV-19/Nigeria/OY605-CV170/2020|EPI ISL 527901|B.1.1|Nigeria|2020-06-12	Africa|hCoV-19/South Africa/KRISP-K002172/2020|EPI ISL 515574|B.1|South Africa|2020-07-08	0.0006728038	Africa
Africa|hCoV-19/Nigeria/OY608-CV172/2020|EPI ISL 527903|B.1.1|Nigeria|2020-06-11	Africa|hCoV-19/South Africa/KRISP-K002172/2020|EPI ISL 515574|B.1|South Africa|2020-07-08	0.0005433699	Africa
Africa|hCoV-19/Nigeria/OY612-CV173/2020|EPI ISL 527904|B.1.1|Nigeria|2020-06-13	Africa|hCoV-19/South Africa/KRISP-K002172/2020|EPI ISL 515574|B.1|South Africa|2020-07-08	0.0005386711	Africa
Africa|hCoV-19/Nigeria/OY616-CV174/2020|EPI ISL 527905|B.1.1|Nigeria|2020-06-12	Africa|hCoV-19/South Africa/KRISP-K002172/2020|EPI ISL 515574|B.1|South Africa|2020-07-08	0.0006738022	Africa
Africa|hCoV-19/Nigeria/OY625-CV182/2020|EPI ISL 527909|B.1.1|Nigeria|2020-06-13	Africa|hCoV-19/South Africa/KRISP-K002172/2020|EPI ISL 515574|B.1|South Africa|2020-07-08	0.0005446288	Africa
Africa|hCoV-19/Nigeria/OY626-CV183/2020|EPI ISL 527910|B.1.1|Nigeria|2020-06-13	Africa|hCoV-19/South Africa/KRISP-K002172/2020|EPI ISL 515574|B.1|South Africa|2020-07-08	0.0005425789	Africa
Africa|hCoV-19/Nigeria/OY627-CV184/2020|EPI ISL 527911|B.1.1|Nigeria|2020-06-13	Africa|hCoV-19/South Africa/KRISP-K002172/2020|EPI ISL 515574|B.1|South Africa|2020-07-08	0.0004037397	Africa
Africa|hCoV-19/Nigeria/OY628-CV185/2020|EPI ISL 527912|B.1.1|Nigeria|2020-06-13	Africa|hCoV-19/South Africa/KRISP-K002172/2020|EPI ISL 515574|B.1|South Africa|2020-07-08	0.0006391925	Africa
Africa|hCoV-19/Nigeria/OY633-CV189/2020|EPI ISL 527914|B.1.1.71|Nigeria|2020-06-16	Africa|hCoV-19/South Africa/KRISP-K002172/2020|EPI ISL 515574|B.1|South Africa|2020-07-08	0.0006055123	Africa
Africa|hCoV-19/Nigeria/OY636-CV192/2020|EPI ISL 527915|B.1.1|Nigeria|2020-06-17	Africa|hCoV-19/South Africa/KRISP-K002172/2020|EPI ISL 515574|B.1|South Africa|2020-07-08	0.0005045190	Africa
Africa|hCoV-19/Senegal/003/2020|EPI ISL 418206|B.1.356|Senegal|2020-02-28	Africa|hCoV-19/South Africa/KRISP-K002172/2020|EPI ISL 515574|B.1|South Africa|2020-07-08	0.0004045688	Africa
Africa|hCoV-19/Senegal/016/2020|EPI ISL 418207|B.1.356|Senegal|2020-03-02	Africa|hCoV-19/South Africa/KRISP-K002172/2020|EPI ISL 515574|B.1|South Africa|2020-07-08	0.0004035622	Africa
Africa|hCoV-19/Senegal/020/2020|EPI ISL 418208|B.1.356|Senegal|2020-03-04	Africa|hCoV-19/South Africa/KRISP-K002172/2020|EPI ISL 515574|B.1|South Africa|2020-07-08	0.0004046916	Africa
Africa|hCoV-19/Senegal/026/2020|EPI ISL 418209|B.1.356|Senegal|2020-03-03	Africa|hCoV-19/South Africa/KRISP-K002172/2020|EPI ISL 515574|B.1|South Africa|2020-07-08	0.0004372013	Africa
Africa|hCoV-19/Senegal/073/2020|EPI ISL 418210|B.1|Senegal|2020-03-10	Africa|hCoV-19/South Africa/KRISP-K002172/2020|EPI ISL 515574|B.1|South Africa|2020-07-08	0.0003026533	Africa
Africa|hCoV-19/Senegal/082/2020|EPI ISL 418211|B.1|Senegal|2020-03-11	Africa|hCoV-19/South Africa/KRISP-K002172/2020|EPI ISL 515574|B.1|South Africa|2020-07-08	0.0003027958	Africa
Africa|hCoV-19/Senegal/087/2020|EPI ISL 418212|B.1|Senegal|2020-03-11	Africa|hCoV-19/South Africa/KRISP-K002172/2020|EPI ISL 515574|B.1|South Africa|2020-07-08	0.0003035617	Africa
Africa|hCoV-19/Senegal/094/2020|EPI ISL 418213|B.1|Senegal|2020-03-12	Africa|hCoV-19/South Africa/KRISP-K002172/2020|EPI ISL 515574|B.1|South Africa|2020-07-08	0.0003366052	Africa
Africa|hCoV-19/Senegal/102/2020|EPI ISL 418214|B.1|Senegal|2020-03-12	Africa|hCoV-19/South Africa/KRISP-K002172/2020|EPI ISL 515574|B.1|South Africa|2020-07-08	0.0002444185	Africa
Africa|hCoV-19/Senegal/119/2020|EPI ISL 418215|B.1|Senegal|2020-03-12	Africa|hCoV-19/South Africa/KRISP-K002172/2020|EPI ISL 515574|B.1|South Africa|2020-07-08	0.0003728025	Africa
Africa|hCoV-19/Senegal/1351/2020|EPI ISL 480556|B.6|Senegal|2020-03-28	Africa|hCoV-19/South Africa/KRISP-K002172/2020|EPI ISL 515574|B.1|South Africa|2020-07-08	0.0005731201	Africa
Africa|hCoV-19/Senegal/136/2020|EPI ISL 418216|A.2|Senegal|2020-03-13	Africa|hCoV-19/South Africa/KRISP-K002172/2020|EPI ISL 515574|B.1|South Africa|2020-07-08	0.0006727735	Africa
Africa|hCoV-19/Senegal/139/2020|EPI ISL 418217|B.1|Senegal|2020-03-13	Africa|hCoV-19/South Africa/KRISP-K002172/2020|EPI ISL 515574|B.1|South Africa|2020-07-08	0.0003384320	Africa
Africa|hCoV-19/Senegal/1683/2020|EPI ISL 480783|B.1|Senegal|2020-03-31	Africa|hCoV-19/South Africa/KRISP-K002172/2020|EPI ISL 515574|B.1|South Africa|2020-07-08	0.0003370783	Africa
Africa|hCoV-19/Senegal/1749/2020|EPI ISL 480787|B.1|Senegal|2020-03-31	Africa|hCoV-19/South Africa/KRISP-K002172/2020|EPI ISL 515574|B.1|South Africa|2020-07-08	0.0003377875	Africa
Africa|hCoV-19/Senegal/1966/2020|EPI ISL 480789|A.11|Senegal|2020-04-01	Africa|hCoV-19/South Africa/KRISP-K002172/2020|EPI ISL 515574|B.1|South Africa|2020-07-08	0.0006393975	Africa
Africa|hCoV-19/Senegal/2840/2020|EPI ISL 481220|B.1|Senegal|2020-04-06	Africa|hCoV-19/South Africa/KRISP-K002172/2020|EPI ISL 515574|B.1|South Africa|2020-07-08	0.0005536382	Africa
Africa|hCoV-19/Senegal/2865/2020|EPI ISL 481234|B.1|Senegal|2020-04-07	Africa|hCoV-19/South Africa/KRISP-K002172/2020|EPI ISL 515574|B.1|South Africa|2020-07-08	0.0005143415	Africa
Africa|hCoV-19/Senegal/306/2020|EPI ISL 420069|B.3|Senegal|2020-03-17	Africa|hCoV-19/South Africa/KRISP-K002172/2020|EPI ISL 515574|B.1|South Africa|2020-07-08	0.0004708544	Africa
Africa|hCoV-19/Senegal/315/2020|EPI ISL 420070|B.1|Senegal|2020-03-17	Africa|hCoV-19/South Africa/KRISP-K002172/2020|EPI ISL 515574|B.1|South Africa|2020-07-08	0.0003699084	Africa
Africa|hCoV-19/Senegal/328/2020|EPI ISL 420071|B.1|Senegal|2020-03-17	Africa|hCoV-19/South Africa/KRISP-K002172/2020|EPI ISL 515574|B.1|South Africa|2020-07-08	0.0006179577	Africa
Africa|hCoV-19/Senegal/3331/2020|EPI ISL 481235|B.1.5|Senegal|2020-04-09	Africa|hCoV-19/South Africa/KRISP-K002172/2020|EPI ISL 515574|B.1|South Africa|2020-07-08	0.0003028744	Africa
Africa|hCoV-19/Senegal/370/2020|EPI ISL 420072|B.1|Senegal|2020-03-18	Africa|hCoV-19/South Africa/KRISP-K002172/2020|EPI ISL 515574|B.1|South Africa|2020-07-08	0.0003708597	Africa
Africa|hCoV-19/Senegal/382/2020|EPI ISL 420073|B.1|Senegal|2020-03-19	Africa|hCoV-19/South Africa/KRISP-K002172/2020|EPI ISL 515574|B.1|South Africa|2020-07-08	0.0004035973	Africa
Africa|hCoV-19/Senegal/45436/2020|EPI ISL 498238|B.1.1|Senegal|2020-05-27	Africa|hCoV-19/South Africa/KRISP-K002172/2020|EPI ISL 515574|B.1|South Africa|2020-07-08	0.0004710632	Africa
Africa|hCoV-19/Senegal/45557/2020|EPI ISL 498239|B.1.1|Senegal|2020-05-27	Africa|hCoV-19/South Africa/KRISP-K002172/2020|EPI ISL 515574|B.1|South Africa|2020-07-08	0.0005762548	Africa
Africa|hCoV-19/Senegal/52357/2020|EPI ISL 498240|B.1.5.12|Senegal|2020-06-03	Africa|hCoV-19/South Africa/KRISP-K002172/2020|EPI ISL 515574|B.1|South Africa|2020-07-08	0.0005306676	Africa
Africa|hCoV-19/Senegal/52907/2020|EPI ISL 498241|B.1.5.12|Senegal|2020-06-05	Africa|hCoV-19/South Africa/KRISP-K002172/2020|EPI ISL 515574|B.1|South Africa|2020-07-08	0.0007650924	Africa
Africa|hCoV-19/Senegal/55499/2020|EPI ISL 498242|B.1.5|Senegal|2020-06-07	Africa|hCoV-19/South Africa/KRISP-K002172/2020|EPI ISL 515574|B.1|South Africa|2020-07-08	0.0004042920	Africa
Africa|hCoV-19/Senegal/55703/2020|EPI ISL 477148|B.1.356|Senegal|2020-06-07	Africa|hCoV-19/South Africa/KRISP-K002172/2020|EPI ISL 515574|B.1|South Africa|2020-07-08	0.0004874229	Africa
Africa|hCoV-19/Senegal/55728/2020|EPI ISL 477150|B.1.5.12|Senegal|2020-06-07	Africa|hCoV-19/South Africa/KRISP-K002172/2020|EPI ISL 515574|B.1|South Africa|2020-07-08	0.0004749296	Africa
Africa|hCoV-19/Senegal/55738/2020|EPI ISL 477141|B.1.5.12|Senegal|2020-06-07	Africa|hCoV-19/South Africa/KRISP-K002172/2020|EPI ISL 515574|B.1|South Africa|2020-07-08	0.0006232677	Africa
Africa|hCoV-19/Senegal/55752/2020|EPI ISL 477149|B.1.5.12|Senegal|2020-06-07	Africa|hCoV-19/South Africa/KRISP-K002172/2020|EPI ISL 515574|B.1|South Africa|2020-07-08	0.0004098757	Africa
Africa|hCoV-19/Senegal/57065/2020|EPI ISL 476148|B.1.1.44|Senegal|2020-06-09	Africa|hCoV-19/South Africa/KRISP-K002172/2020|EPI ISL 515574|B.1|South Africa|2020-07-08	0.0005392323	Africa
Africa|hCoV-19/Senegal/5718/2020|EPI ISL 481236|B.1|Senegal|2020-04-18	Africa|hCoV-19/South Africa/KRISP-K002172/2020|EPI ISL 515574|B.1|South Africa|2020-07-08	0.0004056314	Africa
Africa|hCoV-19/Senegal/57273/2020|EPI ISL 498243|B.1.5.12|Senegal|2020-06-07	Africa|hCoV-19/South Africa/KRISP-K002172/2020|EPI ISL 515574|B.1|South Africa|2020-07-08	0.0004708687	Africa
Africa|hCoV-19/Senegal/57476/2020|EPI ISL 476149|B.1.5.12|Senegal|2020-06-06	Africa|hCoV-19/South Africa/KRISP-K002172/2020|EPI ISL 515574|B.1|South Africa|2020-07-08	0.0005750408	Africa
Africa|hCoV-19/Senegal/57503/2020|EPI ISL 498244|B.1.5.12|Senegal|2020-06-09	Africa|hCoV-19/South Africa/KRISP-K002172/2020|EPI ISL 515574|B.1|South Africa|2020-07-08	0.0005660235	Africa
Africa|hCoV-19/Senegal/57540/2020|EPI ISL 476491|B.1.5.12|Senegal|2020-06-09	Africa|hCoV-19/South Africa/KRISP-K002172/2020|EPI ISL 515574|B.1|South Africa|2020-07-08	0.0006801455	Africa
Africa|hCoV-19/Senegal/5766/2020|EPI ISL 481237|B.1.5.12|Senegal|2020-04-17	Africa|hCoV-19/South Africa/KRISP-K002172/2020|EPI ISL 515574|B.1|South Africa|2020-07-08	0.0004708732	Africa
Africa|hCoV-19/Senegal/5770/2020|EPI ISL 481238|B.1|Senegal|2020-04-17	Africa|hCoV-19/South Africa/KRISP-K002172/2020|EPI ISL 515574|B.1|South Africa|2020-07-08	0.0003493184	Africa
Africa|hCoV-19/Senegal/5785/2020|EPI ISL 481239|B.1.5.12|Senegal|2020-04-17	Africa|hCoV-19/South Africa/KRISP-K002172/2020|EPI ISL 515574|B.1|South Africa|2020-07-08	0.0004373589	Africa
Africa|hCoV-19/Senegal/5971/2020|EPI ISL 481240|B.1.5|Senegal|2020-04-18	Africa|hCoV-19/South Africa/KRISP-K002172/2020|EPI ISL 515574|B.1|South Africa|2020-07-08	0.0003723499	Africa
Africa|hCoV-19/Senegal/5986/2020|EPI ISL 481243|B.1|Senegal|2020-04-18	Africa|hCoV-19/South Africa/KRISP-K002172/2020|EPI ISL 515574|B.1|South Africa|2020-07-08	0.0004373442	Africa
Africa|hCoV-19/Senegal/600/2020|EPI ISL 420074|B.1.5|Senegal|2020-03-20	Africa|hCoV-19/South Africa/KRISP-K002172/2020|EPI ISL 515574|B.1|South Africa|2020-07-08	0.0003362894	Africa
Africa|hCoV-19/Senegal/611/2020|EPI ISL 420076|B.1|Senegal|2020-03-20	Africa|hCoV-19/South Africa/KRISP-K002172/2020|EPI ISL 515574|B.1|South Africa|2020-07-08	0.0003699406	Africa
Africa|hCoV-19/Senegal/618/2020|EPI ISL 420077|A|Senegal|2020-03-20	Africa|hCoV-19/South Africa/KRISP-K002172/2020|EPI ISL 515574|B.1|South Africa|2020-07-08	0.0006054595	Africa
Africa|hCoV-19/Senegal/620/2020|EPI ISL 420078|A.11|Senegal|2020-03-20	Africa|hCoV-19/South Africa/KRISP-K002172/2020|EPI ISL 515574|B.1|South Africa|2020-07-08	0.0006068677	Africa
Africa|hCoV-19/Senegal/62365/2020|EPI ISL 476492|B.1.5.12|Senegal|2020-06-10	Africa|hCoV-19/South Africa/KRISP-K002172/2020|EPI ISL 515574|B.1|South Africa|2020-07-08	0.0004372218	Africa
Africa|hCoV-19/Senegal/62368/2020|EPI ISL 476493|B.1.1|Senegal|2020-06-10	Africa|hCoV-19/South Africa/KRISP-K002172/2020|EPI ISL 515574|B.1|South Africa|2020-07-08	0.0004035812	Africa
Africa|hCoV-19/Senegal/62431/2020|EPI ISL 498247|B.1.5.12|Senegal|2020-06-10	Africa|hCoV-19/South Africa/KRISP-K002172/2020|EPI ISL 515574|B.1|South Africa|2020-07-08	0.0004437879	Africa
Africa|hCoV-19/Senegal/62872/2020|EPI ISL 476494|B.1.5.12|Senegal|2020-06-11	Africa|hCoV-19/South Africa/KRISP-K002172/2020|EPI ISL 515574|B.1|South Africa|2020-07-08	0.0004044299	Africa
Africa|hCoV-19/Senegal/62874/2020|EPI ISL 476495|B.1.5.12|Senegal|2020-06-11	Africa|hCoV-19/South Africa/KRISP-K002172/2020|EPI ISL 515574|B.1|South Africa|2020-07-08	0.0005060095	Africa
Africa|hCoV-19/Senegal/63263/2020|EPI ISL 498249|B.1.5.12|Senegal|2020-06-11	Africa|hCoV-19/South Africa/KRISP-K002172/2020|EPI ISL 515574|B.1|South Africa|2020-07-08	0.0004396402	Africa
Africa|hCoV-19/Senegal/63728/2020|EPI ISL 476497|B.1.356|Senegal|2020-06-12	Africa|hCoV-19/South Africa/KRISP-K002172/2020|EPI ISL 515574|B.1|South Africa|2020-07-08	0.0004783969	Africa
Africa|hCoV-19/Senegal/63742/2020|EPI ISL 476514|B.1.5.12|Senegal|2020-06-12	Africa|hCoV-19/South Africa/KRISP-K002172/2020|EPI ISL 515574|B.1|South Africa|2020-07-08	0.0004708729	Africa
Africa|hCoV-19/Senegal/640/2020|EPI ISL 420079|B.1|Senegal|2020-03-20	Africa|hCoV-19/South Africa/KRISP-K002172/2020|EPI ISL 515574|B.1|South Africa|2020-07-08	0.0005868799	Africa
Africa|hCoV-19/Senegal/64033/2020|EPI ISL 485715|B.1.5|Senegal|2020-06-12	Africa|hCoV-19/South Africa/KRISP-K002172/2020|EPI ISL 515574|B.1|South Africa|2020-07-08	0.0004372218	Africa
Africa|hCoV-19/Senegal/64076/2020|EPI ISL 485716|B.1|Senegal|2020-06-12	Africa|hCoV-19/South Africa/KRISP-K002172/2020|EPI ISL 515574|B.1|South Africa|2020-07-08	0.0007065638	Africa
Africa|hCoV-19/Senegal/64096/2020|EPI ISL 485717|B.1.5.12|Senegal|2020-06-12	Africa|hCoV-19/South Africa/KRISP-K002172/2020|EPI ISL 515574|B.1|South Africa|2020-07-08	0.0004743762	Africa
Africa|hCoV-19/Senegal/64101/2020|EPI ISL 476516|B.1.5.12|Senegal|2020-06-12	Africa|hCoV-19/South Africa/KRISP-K002172/2020|EPI ISL 515574|B.1|South Africa|2020-07-08	0.0004726373	Africa
Africa|hCoV-19/Senegal/64163/2020|EPI ISL 477159|B.1.5.12|Senegal|2020-06-12	Africa|hCoV-19/South Africa/KRISP-K002172/2020|EPI ISL 515574|B.1|South Africa|2020-07-08	0.0006545081	Africa
Africa|hCoV-19/Senegal/64166/2020|EPI ISL 476558|B.1.5.12|Senegal|2020-06-12	Africa|hCoV-19/South Africa/KRISP-K002172/2020|EPI ISL 515574|B.1|South Africa|2020-07-08	0.0006417175	Africa
Africa|hCoV-19/Senegal/6427/2020|EPI ISL 486873|B.1.5|Senegal|2020-04-20	Africa|hCoV-19/South Africa/KRISP-K002172/2020|EPI ISL 515574|B.1|South Africa|2020-07-08	0.0003369646	Africa
Africa|hCoV-19/Senegal/6430/2020|EPI ISL 486872|B.1.1|Senegal|2020-04-11	Africa|hCoV-19/South Africa/KRISP-K002172/2020|EPI ISL 515574|B.1|South Africa|2020-07-08	0.0004049470	Africa
Africa|hCoV-19/Senegal/64709/2020|EPI ISL 476560|B.1.5.12|Senegal|2020-06-13	Africa|hCoV-19/South Africa/KRISP-K002172/2020|EPI ISL 515574|B.1|South Africa|2020-07-08	0.0009062224	Africa
Africa|hCoV-19/Senegal/64716/2020|EPI ISL 498250|B.1.5.12|Senegal|2020-06-13	Africa|hCoV-19/South Africa/KRISP-K002172/2020|EPI ISL 515574|B.1|South Africa|2020-07-08	0.0004385740	Africa
Africa|hCoV-19/Senegal/64729/2020|EPI ISL 477155|B.1.1.44|Senegal|2020-06-11	Africa|hCoV-19/South Africa/KRISP-K002172/2020|EPI ISL 515574|B.1|South Africa|2020-07-08	0.0006087388	Africa
Africa|hCoV-19/Senegal/64763/2020|EPI ISL 476562|B.1.292|Senegal|2020-06-13	Africa|hCoV-19/South Africa/KRISP-K002172/2020|EPI ISL 515574|B.1|South Africa|2020-07-08	0.0004372392	Africa
Africa|hCoV-19/Senegal/64766/2020|EPI ISL 476564|B.1.5.12|Senegal|2020-06-13	Africa|hCoV-19/South Africa/KRISP-K002172/2020|EPI ISL 515574|B.1|South Africa|2020-07-08	0.0005044732	Africa
Africa|hCoV-19/Senegal/64771/2020|EPI ISL 482874|B.1.1.44|Senegal|2020-06-13	Africa|hCoV-19/South Africa/KRISP-K002172/2020|EPI ISL 515574|B.1|South Africa|2020-07-08	0.0006055856	Africa
Africa|hCoV-19/Senegal/64772/2020|EPI ISL 477154|B.1.5.12|Senegal|2020-06-13	Africa|hCoV-19/South Africa/KRISP-K002172/2020|EPI ISL 515574|B.1|South Africa|2020-07-08	0.0005543108	Africa
Africa|hCoV-19/Senegal/6481/2020|EPI ISL 486871|B.1.5|Senegal|2020-04-21	Africa|hCoV-19/South Africa/KRISP-K002172/2020|EPI ISL 515574|B.1|South Africa|2020-07-08	0.0003036507	Africa
Africa|hCoV-19/Senegal/64916/2020|EPI ISL 477156|B.1.5.12|Senegal|2020-06-13	Africa|hCoV-19/South Africa/KRISP-K002172/2020|EPI ISL 515574|B.1|South Africa|2020-07-08	0.0004732574	Africa
Africa|hCoV-19/Senegal/64932/2020|EPI ISL 476569|B.1.1.44|Senegal|2020-06-13	Africa|hCoV-19/South Africa/KRISP-K002172/2020|EPI ISL 515574|B.1|South Africa|2020-07-08	0.0004709904	Africa
Africa|hCoV-19/Senegal/64969/2020|EPI ISL 476570|B.1.5.12|Senegal|2020-06-13	Africa|hCoV-19/South Africa/KRISP-K002172/2020|EPI ISL 515574|B.1|South Africa|2020-07-08	0.0006944544	Africa
Africa|hCoV-19/Senegal/65030/2020|EPI ISL 476572|B.1.5.12|Senegal|2020-06-14	Africa|hCoV-19/South Africa/KRISP-K002172/2020|EPI ISL 515574|B.1|South Africa|2020-07-08	0.0004371922	Africa
Africa|hCoV-19/Senegal/65052/2020|EPI ISL 476574|B.1.5|Senegal|2020-06-13	Africa|hCoV-19/South Africa/KRISP-K002172/2020|EPI ISL 515574|B.1|South Africa|2020-07-08	0.0004055078	Africa
Africa|hCoV-19/Senegal/65428/2020|EPI ISL 485712|B.1.5.12|Senegal|2020-06-14	Africa|hCoV-19/South Africa/KRISP-K002172/2020|EPI ISL 515574|B.1|South Africa|2020-07-08	0.0006420777	Africa
Africa|hCoV-19/Senegal/65481/2020|EPI ISL 477151|B.1.1|Senegal|2020-06-14	Africa|hCoV-19/South Africa/KRISP-K002172/2020|EPI ISL 515574|B.1|South Africa|2020-07-08	0.0005173223	Africa
Africa|hCoV-19/Senegal/65548/2020|EPI ISL 477153|B.1.5.12|Senegal|2020-06-14	Africa|hCoV-19/South Africa/KRISP-K002172/2020|EPI ISL 515574|B.1|South Africa|2020-07-08	0.0005554073	Africa
Africa|hCoV-19/Senegal/65601/2020|EPI ISL 485713|B.1.5.12|Senegal|2020-06-14	Africa|hCoV-19/South Africa/KRISP-K002172/2020|EPI ISL 515574|B.1|South Africa|2020-07-08	0.0004372026	Africa
Africa|hCoV-19/Senegal/659/2020|EPI ISL 480554|B.1|Senegal|2020-03-21	Africa|hCoV-19/South Africa/KRISP-K002172/2020|EPI ISL 515574|B.1|South Africa|2020-07-08	0.0004046467	Africa
Africa|hCoV-19/Senegal/6597/2020|EPI ISL 486870|B.1.356|Senegal|2020-04-23	Africa|hCoV-19/South Africa/KRISP-K002172/2020|EPI ISL 515574|B.1|South Africa|2020-07-08	0.0004372013	Africa
Africa|hCoV-19/Senegal/6619/2020|EPI ISL 498230|B.1|Senegal|2020-04-21	Africa|hCoV-19/South Africa/KRISP-K002172/2020|EPI ISL 515574|B.1|South Africa|2020-07-08	0.0004035541	Africa
Africa|hCoV-19/Senegal/6626/2020|EPI ISL 498229|B.1|Senegal|2020-04-21	Africa|hCoV-19/South Africa/KRISP-K002172/2020|EPI ISL 515574|B.1|South Africa|2020-07-08	0.0004374321	Africa
Africa|hCoV-19/Senegal/66298/2020|EPI ISL 485708|B.1.5.12|Senegal|2020-06-15	Africa|hCoV-19/South Africa/KRISP-K002172/2020|EPI ISL 515574|B.1|South Africa|2020-07-08	0.0006392205	Africa
Africa|hCoV-19/Senegal/66443/2020|EPI ISL 485711|B.1.1|Senegal|2020-06-15	Africa|hCoV-19/South Africa/KRISP-K002172/2020|EPI ISL 515574|B.1|South Africa|2020-07-08	0.0006125289	Africa
Africa|hCoV-19/Senegal/66458/2020|EPI ISL 485710|B.1.1|Senegal|2020-06-15	Africa|hCoV-19/South Africa/KRISP-K002172/2020|EPI ISL 515574|B.1|South Africa|2020-07-08	0.0004372408	Africa
Africa|hCoV-19/Senegal/6751/2020|EPI ISL 486859|B.1.1|Senegal|2020-04-21	Africa|hCoV-19/South Africa/KRISP-K002172/2020|EPI ISL 515574|B.1|South Africa|2020-07-08	0.0004765737	Africa
Africa|hCoV-19/Senegal/6762/2020|EPI ISL 486869|B.1.5.12|Senegal|2020-04-21	Africa|hCoV-19/South Africa/KRISP-K002172/2020|EPI ISL 515574|B.1|South Africa|2020-07-08	0.0005953233	Africa
Africa|hCoV-19/Senegal/68303/2020|EPI ISL 477143|B.1.5.12|Senegal|2020-06-17	Africa|hCoV-19/South Africa/KRISP-K002172/2020|EPI ISL 515574|B.1|South Africa|2020-07-08	0.0004745809	Africa
Africa|hCoV-19/Senegal/68349/2020|EPI ISL 485635|B.1.5.12|Senegal|2020-06-18	Africa|hCoV-19/South Africa/KRISP-K002172/2020|EPI ISL 515574|B.1|South Africa|2020-07-08	0.0005717729	Africa
Africa|hCoV-19/Senegal/6837/2020|EPI ISL 486868|B.1.272|Senegal|2020-04-21	Africa|hCoV-19/South Africa/KRISP-K002172/2020|EPI ISL 515574|B.1|South Africa|2020-07-08	0.0005095186	Africa
Africa|hCoV-19/Senegal/6839/2020|EPI ISL 486867|B.1|Senegal|2020-04-23	Africa|hCoV-19/South Africa/KRISP-K002172/2020|EPI ISL 515574|B.1|South Africa|2020-07-08	0.0004395453	Africa
Africa|hCoV-19/Senegal/68458/2020|EPI ISL 482878|B.1.1|Senegal|2020-06-18	Africa|hCoV-19/South Africa/KRISP-K002172/2020|EPI ISL 515574|B.1|South Africa|2020-07-08	0.0004372409	Africa
Africa|hCoV-19/Senegal/6847/2020|EPI ISL 486865|B.1.272|Senegal|2020-04-02	Africa|hCoV-19/South Africa/KRISP-K002172/2020|EPI ISL 515574|B.1|South Africa|2020-07-08	0.0004708621	Africa
Africa|hCoV-19/Senegal/68488/2020|EPI ISL 482877|B.1.356|Senegal|2020-06-17	Africa|hCoV-19/South Africa/KRISP-K002172/2020|EPI ISL 515574|B.1|South Africa|2020-07-08	0.0005717709	Africa
Africa|hCoV-19/Senegal/68525/2020|EPI ISL 477142|B.1.1|Senegal|2020-06-17	Africa|hCoV-19/South Africa/KRISP-K002172/2020|EPI ISL 515574|B.1|South Africa|2020-07-08	0.0006558703	Africa
Africa|hCoV-19/Senegal/68548/2020|EPI ISL 482876|B.1.5.12|Senegal|2020-06-17	Africa|hCoV-19/South Africa/KRISP-K002172/2020|EPI ISL 515574|B.1|South Africa|2020-07-08	0.0004428644	Africa
Africa|hCoV-19/Senegal/68550/2020|EPI ISL 482875|B.1.5.12|Senegal|2020-06-16	Africa|hCoV-19/South Africa/KRISP-K002172/2020|EPI ISL 515574|B.1|South Africa|2020-07-08	0.0004379287	Africa
Africa|hCoV-19/Senegal/6914/2020|EPI ISL 498237|B.1.5|Senegal|2020-04-24	Africa|hCoV-19/South Africa/KRISP-K002172/2020|EPI ISL 515574|B.1|South Africa|2020-07-08	0.0004465555	Africa
Africa|hCoV-19/Senegal/6934/2020|EPI ISL 498235|B.1.5.12|Senegal|2020-04-22	Africa|hCoV-19/South Africa/KRISP-K002172/2020|EPI ISL 515574|B.1|South Africa|2020-07-08	0.0005753223	Africa
Africa|hCoV-19/Senegal/70339/2020|EPI ISL 477146|B.1.5.12|Senegal|2020-06-20	Africa|hCoV-19/South Africa/KRISP-K002172/2020|EPI ISL 515574|B.1|South Africa|2020-07-08	0.0004809178	Africa
Africa|hCoV-19/Senegal/70427/2020|EPI ISL 477144|B.1.5.12|Senegal|2020-06-20	Africa|hCoV-19/South Africa/KRISP-K002172/2020|EPI ISL 515574|B.1|South Africa|2020-07-08	0.0005164858	Africa
Africa|hCoV-19/Senegal/70440/2020|EPI ISL 477145|B.1.5.12|Senegal|2020-06-19	Africa|hCoV-19/South Africa/KRISP-K002172/2020|EPI ISL 515574|B.1|South Africa|2020-07-08	0.0005519421	Africa
Africa|hCoV-19/Senegal/83493/2020|EPI ISL 498252|B.1.1.44|Senegal|2020-07-09	Africa|hCoV-19/South Africa/KRISP-K002172/2020|EPI ISL 515574|B.1|South Africa|2020-07-08	0.0006904990	Africa
Africa|hCoV-19/Senegal/9068/2020|EPI ISL 498236|B.1.356|Senegal|2020-04-24	Africa|hCoV-19/South Africa/KRISP-K002172/2020|EPI ISL 515574|B.1|South Africa|2020-07-08	0.0004376132	Africa
Africa|hCoV-19/Senegal/9250/2020|EPI ISL 486866|B.1.1|Senegal|2020-04-22	Africa|hCoV-19/South Africa/KRISP-K002172/2020|EPI ISL 515574|B.1|South Africa|2020-07-08	0.0006391799	Africa
Africa|hCoV-19/Senegal/9256/2020|EPI ISL 486864|B.1.1|Senegal|2020-04-23	Africa|hCoV-19/South Africa/KRISP-K002172/2020|EPI ISL 515574|B.1|South Africa|2020-07-08	0.0006457243	Africa
Africa|hCoV-19/Senegal/9369/2020|EPI ISL 486863|B.1.5|Senegal|2020-04-25	Africa|hCoV-19/South Africa/KRISP-K002172/2020|EPI ISL 515574|B.1|South Africa|2020-07-08	0.0003026403	Africa
Africa|hCoV-19/Senegal/9392/2020|EPI ISL 486862|B.1.1|Senegal|2020-04-25	Africa|hCoV-19/South Africa/KRISP-K002172/2020|EPI ISL 515574|B.1|South Africa|2020-07-08	0.0005407083	Africa
Africa|hCoV-19/Senegal/9439/2020|EPI ISL 486861|B.1.1.44|Senegal|2020-04-25	Africa|hCoV-19/South Africa/KRISP-K002172/2020|EPI ISL 515574|B.1|South Africa|2020-07-08	0.0004373292	Africa
Africa|hCoV-19/Senegal/9615/2020|EPI ISL 486860|B.1.5.12|Senegal|2020-04-25	Africa|hCoV-19/South Africa/KRISP-K002172/2020|EPI ISL 515574|B.1|South Africa|2020-07-08	0.0004035541	Africa
Africa|hCoV-19/Senegal/9819/2020|EPI ISL 498233|B.1|Senegal|2020-04-25	Africa|hCoV-19/South Africa/KRISP-K002172/2020|EPI ISL 515574|B.1|South Africa|2020-07-08	0.0005135966	Africa
Africa|hCoV-19/Senegal/9821/2020|EPI ISL 498232|B.1.356|Senegal|2020-04-25	Africa|hCoV-19/South Africa/KRISP-K002172/2020|EPI ISL 515574|B.1|South Africa|2020-07-08	0.0004422977	Africa
Africa|hCoV-19/Senegal/9838/2020|EPI ISL 498231|B.1.272|Senegal|2020-04-25	Africa|hCoV-19/South Africa/KRISP-K002172/2020|EPI ISL 515574|B.1|South Africa|2020-07-08	0.0005428356	Africa
Africa|hCoV-19/Sierra Leone/KGH-G-8548/2020|EPI ISL 512811|B.1|Sierra Leone|2020-03-30	Africa|hCoV-19/South Africa/KRISP-K002172/2020|EPI ISL 515574|B.1|South Africa|2020-07-08	0.0004035974	Africa
Africa|hCoV-19/Sierra Leone/KGH-G-8549/2020|EPI ISL 512812|B.1.1|Sierra Leone|2020-03-31	Africa|hCoV-19/South Africa/KRISP-K002172/2020|EPI ISL 515574|B.1|South Africa|2020-07-08	0.0003699419	Africa
Africa|hCoV-19/Sierra Leone/KGH-G-8603/2020|EPI ISL 512813|B.1|Sierra Leone|2020-04-23	Africa|hCoV-19/South Africa/KRISP-K002172/2020|EPI ISL 515574|B.1|South Africa|2020-07-08	0.0004037562	Africa
Africa|hCoV-19/Sierra Leone/KGH-G-8604/2020|EPI ISL 512814|B.6|Sierra Leone|2020-04-03	Africa|hCoV-19/South Africa/KRISP-K002172/2020|EPI ISL 515574|B.1|South Africa|2020-07-08	0.0005718092	Africa
Africa|hCoV-19/Sierra Leone/KGH-G-8607/2020|EPI ISL 512815|B.1.1|Sierra Leone|2020-04-03	Africa|hCoV-19/South Africa/KRISP-K002172/2020|EPI ISL 515574|B.1|South Africa|2020-07-08	0.0004037536	Africa
Africa|hCoV-19/Sierra Leone/KGH-G-8625/2020|EPI ISL 512816|A.12|Sierra Leone|2020-04-10	Africa|hCoV-19/South Africa/KRISP-K002172/2020|EPI ISL 515574|B.1|South Africa|2020-07-08	0.0008748498	Africa
Africa|hCoV-19/Sierra Leone/KGH-G-8626/2020|EPI ISL 512817|A.12|Sierra Leone|2020-04-10	Africa|hCoV-19/South Africa/KRISP-K002172/2020|EPI ISL 515574|B.1|South Africa|2020-07-08	0.0007737911	Africa
Africa|hCoV-19/Sierra Leone/KGH-G-8627/2020|EPI ISL 512818|B.1.5|Sierra Leone|2020-04-08	Africa|hCoV-19/South Africa/KRISP-K002172/2020|EPI ISL 515574|B.1|South Africa|2020-07-08	0.0003362961	Africa
Africa|hCoV-19/Sierra Leone/KGH-G-8668/2020|EPI ISL 512819|A.12|Sierra Leone|2020-04-11	Africa|hCoV-19/South Africa/KRISP-K002172/2020|EPI ISL 515574|B.1|South Africa|2020-07-08	0.0007591038	Africa
Africa|hCoV-19/Sierra Leone/KGH-G-8669/2020|EPI ISL 512820|A.12|Sierra Leone|2020-04-14	Africa|hCoV-19/South Africa/KRISP-K002172/2020|EPI ISL 515574|B.1|South Africa|2020-07-08	0.0008074853	Africa
Africa|hCoV-19/South Africa/KRISP-0001/2020|EPI ISL 467431|B|South Africa|2020-03-23	Africa|hCoV-19/South Africa/KRISP-K002172/2020|EPI ISL 515574|B.1|South Africa|2020-07-08	0.0004044380	Africa
Africa|hCoV-19/South Africa/KRISP-0016/2020|EPI ISL 467432|B.1.106|South Africa|2020-03-28	Africa|hCoV-19/South Africa/KRISP-K002172/2020|EPI ISL 515574|B.1|South Africa|2020-07-08	0.0003026502	Africa
Africa|hCoV-19/South Africa/KRISP-0017/2020|EPI ISL 467433|B.1.5|South Africa|2020-04-03	Africa|hCoV-19/South Africa/KRISP-K002172/2020|EPI ISL 515574|B.1|South Africa|2020-07-08	0.0002690170	Africa
Africa|hCoV-19/South Africa/KRISP-0019/2020|EPI ISL 467434|B.1.5|South Africa|2020-04-02	Africa|hCoV-19/South Africa/KRISP-K002172/2020|EPI ISL 515574|B.1|South Africa|2020-07-08	0.0002690170	Africa
Africa|hCoV-19/South Africa/KRISP-0021/2020|EPI ISL 467435|B.1.5|South Africa|2020-04-02	Africa|hCoV-19/South Africa/KRISP-K002172/2020|EPI ISL 515574|B.1|South Africa|2020-07-08	0.0003027826	Africa
Africa|hCoV-19/South Africa/KRISP-0024/2020|EPI ISL 467436|B.1.106|South Africa|2020-04-01	Africa|hCoV-19/South Africa/KRISP-K002172/2020|EPI ISL 515574|B.1|South Africa|2020-07-08	0.0003111452	Africa
Africa|hCoV-19/South Africa/KRISP-0026/2020|EPI ISL 467437|B.1.106|South Africa|2020-04-01	Africa|hCoV-19/South Africa/KRISP-K002172/2020|EPI ISL 515574|B.1|South Africa|2020-07-08	0.0003029258	Africa
Africa|hCoV-19/South Africa/KRISP-0028/2020|EPI ISL 467438|B.1.106|South Africa|2020-04-02	Africa|hCoV-19/South Africa/KRISP-K002172/2020|EPI ISL 515574|B.1|South Africa|2020-07-08	0.0003464896	Africa
Africa|hCoV-19/South Africa/KRISP-0029/2020|EPI ISL 467439|B.1.5|South Africa|2020-04-02	Africa|hCoV-19/South Africa/KRISP-K002172/2020|EPI ISL 515574|B.1|South Africa|2020-07-08	0.0003171628	Africa
Africa|hCoV-19/South Africa/KRISP-0033/2020|EPI ISL 467440|B.1.106|South Africa|2020-04-01	Africa|hCoV-19/South Africa/KRISP-K002172/2020|EPI ISL 515574|B.1|South Africa|2020-07-08	0.0003062748	Africa
Africa|hCoV-19/South Africa/KRISP-0035/2020|EPI ISL 467441|B.1.5|South Africa|2020-03-27	Africa|hCoV-19/South Africa/KRISP-K002172/2020|EPI ISL 515574|B.1|South Africa|2020-07-08	0.0002690080	Africa
Africa|hCoV-19/South Africa/KRISP-0041/2020|EPI ISL 467443|B.1.5|South Africa|2020-03-25	Africa|hCoV-19/South Africa/KRISP-K002172/2020|EPI ISL 515574|B.1|South Africa|2020-07-08	0.0002690080	Africa
Africa|hCoV-19/South Africa/KRISP-005/2020|EPI ISL 455630|B.1.5|South Africa|2020-04-29	Africa|hCoV-19/South Africa/KRISP-K002172/2020|EPI ISL 515574|B.1|South Africa|2020-07-08	0.0003146935	Africa
Africa|hCoV-19/South Africa/KRISP-0055/2020|EPI ISL 467444|B.1.5|South Africa|2020-03-24	Africa|hCoV-19/South Africa/KRISP-K002172/2020|EPI ISL 515574|B.1|South Africa|2020-07-08	0.0002690076	Africa
Africa|hCoV-19/South Africa/KRISP-0056/2020|EPI ISL 467445|B.1.5|South Africa|2020-04-04	Africa|hCoV-19/South Africa/KRISP-K002172/2020|EPI ISL 515574|B.1|South Africa|2020-07-08	0.0003363028	Africa
Africa|hCoV-19/South Africa/KRISP-0057/2020|EPI ISL 467446|B.1.5|South Africa|2020-03-29	Africa|hCoV-19/South Africa/KRISP-K002172/2020|EPI ISL 515574|B.1|South Africa|2020-07-08	0.0002692977	Africa
Africa|hCoV-19/South Africa/KRISP-0059/2020|EPI ISL 467448|B.1.5|South Africa|2020-04-01	Africa|hCoV-19/South Africa/KRISP-K002172/2020|EPI ISL 515574|B.1|South Africa|2020-07-08	0.0003409074	Africa
Africa|hCoV-19/South Africa/KRISP-0065/2020|EPI ISL 467449|B.1.106|South Africa|2020-04-04	Africa|hCoV-19/South Africa/KRISP-K002172/2020|EPI ISL 515574|B.1|South Africa|2020-07-08	0.0003030884	Africa
Africa|hCoV-19/South Africa/KRISP-0066/2020|EPI ISL 467450|B.1.106|South Africa|2020-04-03	Africa|hCoV-19/South Africa/KRISP-K002172/2020|EPI ISL 515574|B.1|South Africa|2020-07-08	0.0003026400	Africa
Africa|hCoV-19/South Africa/KRISP-0067/2020|EPI ISL 467451|B.1.5|South Africa|2020-04-03	Africa|hCoV-19/South Africa/KRISP-K002172/2020|EPI ISL 515574|B.1|South Africa|2020-07-08	0.0002690080	Africa
Africa|hCoV-19/South Africa/KRISP-0074/2020|EPI ISL 467452|B.1.106|South Africa|2020-04-04	Africa|hCoV-19/South Africa/KRISP-K002172/2020|EPI ISL 515574|B.1|South Africa|2020-07-08	0.0003092315	Africa
Africa|hCoV-19/South Africa/KRISP-0075/2020|EPI ISL 467453|B.1.106|South Africa|2020-04-04	Africa|hCoV-19/South Africa/KRISP-K002172/2020|EPI ISL 515574|B.1|South Africa|2020-07-08	0.0003028030	Africa
Africa|hCoV-19/South Africa/KRISP-0080/2020|EPI ISL 467454|B.1.106|South Africa|2020-04-01	Africa|hCoV-19/South Africa/KRISP-K002172/2020|EPI ISL 515574|B.1|South Africa|2020-07-08	0.0003026401	Africa
Africa|hCoV-19/South Africa/KRISP-0081/2020|EPI ISL 467455|B.1.106|South Africa|2020-04-06	Africa|hCoV-19/South Africa/KRISP-K002172/2020|EPI ISL 515574|B.1|South Africa|2020-07-08	0.0003026401	Africa
Africa|hCoV-19/South Africa/KRISP-0084/2020|EPI ISL 467456|B.1.106|South Africa|2020-04-05	Africa|hCoV-19/South Africa/KRISP-K002172/2020|EPI ISL 515574|B.1|South Africa|2020-07-08	0.0003026401	Africa
Africa|hCoV-19/South Africa/KRISP-0088/2020|EPI ISL 467457|B.1.106|South Africa|2020-04-07	Africa|hCoV-19/South Africa/KRISP-K002172/2020|EPI ISL 515574|B.1|South Africa|2020-07-08	0.0003026401	Africa
Africa|hCoV-19/South Africa/KRISP-0089/2020|EPI ISL 467458|B.1.106|South Africa|2020-04-05	Africa|hCoV-19/South Africa/KRISP-K002172/2020|EPI ISL 515574|B.1|South Africa|2020-07-08	0.0003086270	Africa
Africa|hCoV-19/South Africa/KRISP-0090/2020|EPI ISL 467459|B.1.106|South Africa|2020-04-03	Africa|hCoV-19/South Africa/KRISP-K002172/2020|EPI ISL 515574|B.1|South Africa|2020-07-08	0.0003096671	Africa
Africa|hCoV-19/South Africa/KRISP-0096/2020|EPI ISL 467461|B.1.106|South Africa|2020-04-01	Africa|hCoV-19/South Africa/KRISP-K002172/2020|EPI ISL 515574|B.1|South Africa|2020-07-08	0.0003050294	Africa
Africa|hCoV-19/South Africa/KRISP-0097/2020|EPI ISL 467462|B.1.106|South Africa|2020-04-01	Africa|hCoV-19/South Africa/KRISP-K002172/2020|EPI ISL 515574|B.1|South Africa|2020-07-08	0.0003028337	Africa
Africa|hCoV-19/South Africa/KRISP-0111/2020|EPI ISL 467465|B.1.106|South Africa|2020-04-01	Africa|hCoV-19/South Africa/KRISP-K002172/2020|EPI ISL 515574|B.1|South Africa|2020-07-08	0.0004052204	Africa
Africa|hCoV-19/South Africa/KRISP-0113/2020|EPI ISL 467467|B.1.106|South Africa|2020-04-05	Africa|hCoV-19/South Africa/KRISP-K002172/2020|EPI ISL 515574|B.1|South Africa|2020-07-08	0.0003362882	Africa
Africa|hCoV-19/South Africa/KRISP-0115/2020|EPI ISL 467468|B.1.5|South Africa|2020-04-04	Africa|hCoV-19/South Africa/KRISP-K002172/2020|EPI ISL 515574|B.1|South Africa|2020-07-08	0.0002690080	Africa
Africa|hCoV-19/South Africa/KRISP-0118/2020|EPI ISL 467470|B.1.106|South Africa|2020-04-01	Africa|hCoV-19/South Africa/KRISP-K002172/2020|EPI ISL 515574|B.1|South Africa|2020-07-08	0.0003026503	Africa
Africa|hCoV-19/South Africa/KRISP-0119/2020|EPI ISL 467471|B.1.5|South Africa|2020-04-01	Africa|hCoV-19/South Africa/KRISP-K002172/2020|EPI ISL 515574|B.1|South Africa|2020-07-08	0.0002690080	Africa
Africa|hCoV-19/South Africa/KRISP-012/2020|EPI ISL 421576|B.1.1.10|South Africa|2020-04-01	Africa|hCoV-19/South Africa/KRISP-K002172/2020|EPI ISL 515574|B.1|South Africa|2020-07-08	0.0005050336	Africa
Africa|hCoV-19/South Africa/KRISP-0120/2020|EPI ISL 467472|B.1.106|South Africa|2020-04-01	Africa|hCoV-19/South Africa/KRISP-K002172/2020|EPI ISL 515574|B.1|South Africa|2020-07-08	0.0003362882	Africa
Africa|hCoV-19/South Africa/KRISP-0123/2020|EPI ISL 467475|B.1.5|South Africa|2020-05-14	Africa|hCoV-19/South Africa/KRISP-K002172/2020|EPI ISL 515574|B.1|South Africa|2020-07-08	0.0003699258	Africa
Africa|hCoV-19/South Africa/KRISP-0124/2020|EPI ISL 467476|B.1.1.57|South Africa|2020-05-13	Africa|hCoV-19/South Africa/KRISP-K002172/2020|EPI ISL 515574|B.1|South Africa|2020-07-08	0.0004063550	Africa
Africa|hCoV-19/South Africa/KRISP-0125/2020|EPI ISL 467477|B.1.1.52|South Africa|2020-05-13	Africa|hCoV-19/South Africa/KRISP-K002172/2020|EPI ISL 515574|B.1|South Africa|2020-07-08	0.0004708843	Africa
Africa|hCoV-19/South Africa/KRISP-0126/2020|EPI ISL 467478|B.1.1.40|South Africa|2020-05-13	Africa|hCoV-19/South Africa/KRISP-K002172/2020|EPI ISL 515574|B.1|South Africa|2020-07-08	0.0005718228	Africa
Africa|hCoV-19/South Africa/KRISP-0127/2020|EPI ISL 467479|B.1.5.19|South Africa|2020-05-13	Africa|hCoV-19/South Africa/KRISP-K002172/2020|EPI ISL 515574|B.1|South Africa|2020-07-08	0.0003699171	Africa
Africa|hCoV-19/South Africa/KRISP-0128/2020|EPI ISL 467480|B.1.1.57|South Africa|2020-05-13	Africa|hCoV-19/South Africa/KRISP-K002172/2020|EPI ISL 515574|B.1|South Africa|2020-07-08	0.0004053122	Africa
Africa|hCoV-19/South Africa/KRISP-0129/2020|EPI ISL 467481|B.1.1.52|South Africa|2020-05-13	Africa|hCoV-19/South Africa/KRISP-K002172/2020|EPI ISL 515574|B.1|South Africa|2020-07-08	0.0005045292	Africa
Africa|hCoV-19/South Africa/KRISP-0130/2020|EPI ISL 467482|B.1.1.57|South Africa|2020-05-13	Africa|hCoV-19/South Africa/KRISP-K002172/2020|EPI ISL 515574|B.1|South Africa|2020-07-08	0.0004372321	Africa
Africa|hCoV-19/South Africa/KRISP-0131/2020|EPI ISL 467483|B.1.5|South Africa|2020-05-13	Africa|hCoV-19/South Africa/KRISP-K002172/2020|EPI ISL 515574|B.1|South Africa|2020-07-08	0.0003362894	Africa
Africa|hCoV-19/South Africa/KRISP-0132/2020|EPI ISL 467484|B.1.1.40|South Africa|2020-05-13	Africa|hCoV-19/South Africa/KRISP-K002172/2020|EPI ISL 515574|B.1|South Africa|2020-07-08	0.0004708638	Africa
Africa|hCoV-19/South Africa/KRISP-0133/2020|EPI ISL 467485|B.1.1.57|South Africa|2020-05-13	Africa|hCoV-19/South Africa/KRISP-K002172/2020|EPI ISL 515574|B.1|South Africa|2020-07-08	0.0004708843	Africa
Africa|hCoV-19/South Africa/KRISP-0134/2020|EPI ISL 467486|B.1.1.206|South Africa|2020-05-14	Africa|hCoV-19/South Africa/KRISP-K002172/2020|EPI ISL 515574|B.1|South Africa|2020-07-08	0.0004372218	Africa
Africa|hCoV-19/South Africa/KRISP-0135/2020|EPI ISL 467487|B.1.1.57|South Africa|2020-05-14	Africa|hCoV-19/South Africa/KRISP-K002172/2020|EPI ISL 515574|B.1|South Africa|2020-07-08	0.0004069199	Africa
Africa|hCoV-19/South Africa/KRISP-0136/2020|EPI ISL 467488|B.1.5|South Africa|2020-05-14	Africa|hCoV-19/South Africa/KRISP-K002172/2020|EPI ISL 515574|B.1|South Africa|2020-07-08	0.0004035718	Africa
Africa|hCoV-19/South Africa/KRISP-0137/2020|EPI ISL 467489|B.1.1.52|South Africa|2020-05-14	Africa|hCoV-19/South Africa/KRISP-K002172/2020|EPI ISL 515574|B.1|South Africa|2020-07-08	0.0004708843	Africa
Africa|hCoV-19/South Africa/KRISP-0138/2020|EPI ISL 467490|B.1.1.53|South Africa|2020-05-14	Africa|hCoV-19/South Africa/KRISP-K002172/2020|EPI ISL 515574|B.1|South Africa|2020-07-08	0.0004708954	Africa
Africa|hCoV-19/South Africa/KRISP-0139/2020|EPI ISL 467491|B.1.1|South Africa|2020-05-16	Africa|hCoV-19/South Africa/KRISP-K002172/2020|EPI ISL 515574|B.1|South Africa|2020-07-08	0.0004372409	Africa
Africa|hCoV-19/South Africa/KRISP-0143/2020|EPI ISL 467493|B.1.1.56|South Africa|2020-05-21	Africa|hCoV-19/South Africa/KRISP-K002172/2020|EPI ISL 515574|B.1|South Africa|2020-07-08	0.0004372218	Africa
Africa|hCoV-19/South Africa/KRISP-0144/2020|EPI ISL 467494|B.1.5.16|South Africa|2020-05-30	Africa|hCoV-19/South Africa/KRISP-K002172/2020|EPI ISL 515574|B.1|South Africa|2020-07-08	0.0003362961	Africa
Africa|hCoV-19/South Africa/KRISP-0145/2020|EPI ISL 467495|B.1.106|South Africa|2020-05-30	Africa|hCoV-19/South Africa/KRISP-K002172/2020|EPI ISL 515574|B.1|South Africa|2020-07-08	0.0003362736	Africa
Africa|hCoV-19/South Africa/KRISP-0148/2020|EPI ISL 467498|B.1.1|South Africa|2020-05-30	Africa|hCoV-19/South Africa/KRISP-K002172/2020|EPI ISL 515574|B.1|South Africa|2020-07-08	0.0004709159	Africa
Africa|hCoV-19/South Africa/KRISP-0149/2020|EPI ISL 467499|B.1.1|South Africa|2020-05-30	Africa|hCoV-19/South Africa/KRISP-K002172/2020|EPI ISL 515574|B.1|South Africa|2020-07-08	0.0004035812	Africa
Africa|hCoV-19/South Africa/KRISP-0150/2020|EPI ISL 467500|B.1.1.75|South Africa|2020-05-30	Africa|hCoV-19/South Africa/KRISP-K002172/2020|EPI ISL 515574|B.1|South Africa|2020-07-08	0.0005718113	Africa
Africa|hCoV-19/South Africa/KRISP-0151/2020|EPI ISL 467501|B.1.1|South Africa|2020-06-01	Africa|hCoV-19/South Africa/KRISP-K002172/2020|EPI ISL 515574|B.1|South Africa|2020-07-08	0.0004717315	Africa
Africa|hCoV-19/South Africa/KRISP-0152/2020|EPI ISL 467502|B.1.1|South Africa|2020-06-01	Africa|hCoV-19/South Africa/KRISP-K002172/2020|EPI ISL 515574|B.1|South Africa|2020-07-08	0.0004372409	Africa
Africa|hCoV-19/South Africa/KRISP-0153/2020|EPI ISL 467503|B.1.1|South Africa|2020-06-01	Africa|hCoV-19/South Africa/KRISP-K002172/2020|EPI ISL 515574|B.1|South Africa|2020-07-08	0.0004708843	Africa
Africa|hCoV-19/South Africa/KRISP-0154/2020|EPI ISL 467504|B.1.1|South Africa|2020-06-01	Africa|hCoV-19/South Africa/KRISP-K002172/2020|EPI ISL 515574|B.1|South Africa|2020-07-08	0.0003385500	Africa
Africa|hCoV-19/South Africa/KRISP-0155/2020|EPI ISL 467505|B.1.106|South Africa|2020-06-01	Africa|hCoV-19/South Africa/KRISP-K002172/2020|EPI ISL 515574|B.1|South Africa|2020-07-08	0.0003750058	Africa
Africa|hCoV-19/South Africa/KRISP-0157/2020|EPI ISL 467507|B.1.1.273|South Africa|2020-05-25	Africa|hCoV-19/South Africa/KRISP-K002172/2020|EPI ISL 515574|B.1|South Africa|2020-07-08	0.0005045188	Africa
Africa|hCoV-19/South Africa/KRISP-0158/2020|EPI ISL 467508|B.1.106|South Africa|2020-05-28	Africa|hCoV-19/South Africa/KRISP-K002172/2020|EPI ISL 515574|B.1|South Africa|2020-07-08	0.0004035798	Africa
Africa|hCoV-19/South Africa/KRISP-0159/2020|EPI ISL 467509|B.1.5|South Africa|2020-06-01	Africa|hCoV-19/South Africa/KRISP-K002172/2020|EPI ISL 515574|B.1|South Africa|2020-07-08	0.0002690080	Africa
Africa|hCoV-19/South Africa/KRISP-0160/2020|EPI ISL 467510|B.1.5|South Africa|2020-06-01	Africa|hCoV-19/South Africa/KRISP-K002172/2020|EPI ISL 515574|B.1|South Africa|2020-07-08	0.0002719152	Africa
Africa|hCoV-19/South Africa/KRISP-0161/2020|EPI ISL 467511|B.1.106|South Africa|2020-06-01	Africa|hCoV-19/South Africa/KRISP-K002172/2020|EPI ISL 515574|B.1|South Africa|2020-07-08	0.0003699247	Africa
Africa|hCoV-19/South Africa/KRISP-0165/2020|EPI ISL 467515|B.1.1|South Africa|2020-05-29	Africa|hCoV-19/South Africa/KRISP-K002172/2020|EPI ISL 515574|B.1|South Africa|2020-07-08	0.0004062409	Africa
Africa|hCoV-19/South Africa/KRISP-0166/2020|EPI ISL 467516|B.1.5|South Africa|2020-04-14	Africa|hCoV-19/South Africa/KRISP-K002172/2020|EPI ISL 515574|B.1|South Africa|2020-07-08	0.0003699494	Africa
Africa|hCoV-19/South Africa/KRISP-0167/2020|EPI ISL 467517|B.1.106|South Africa|2020-06-02	Africa|hCoV-19/South Africa/KRISP-K002172/2020|EPI ISL 515574|B.1|South Africa|2020-07-08	0.0003699245	Africa
Africa|hCoV-19/South Africa/KRISP-0168/2020|EPI ISL 467518|B.1.106|South Africa|2020-05-28	Africa|hCoV-19/South Africa/KRISP-K002172/2020|EPI ISL 515574|B.1|South Africa|2020-07-08	0.0003699245	Africa
Africa|hCoV-19/South Africa/KRISP-0169/2020|EPI ISL 467519|B.1|South Africa|2020-05-31	Africa|hCoV-19/South Africa/KRISP-K002172/2020|EPI ISL 515574|B.1|South Africa|2020-07-08	0.0003717835	Africa
Africa|hCoV-19/South Africa/KRISP-0170/2020|EPI ISL 467520|B.1.1.273|South Africa|2020-05-31	Africa|hCoV-19/South Africa/KRISP-K002172/2020|EPI ISL 515574|B.1|South Africa|2020-07-08	0.0005076261	Africa
Africa|hCoV-19/South Africa/KRISP-0174/2020|EPI ISL 467524|B.1.106|South Africa|2020-06-04	Africa|hCoV-19/South Africa/KRISP-K002172/2020|EPI ISL 515574|B.1|South Africa|2020-07-08	0.0003699245	Africa
Africa|hCoV-19/South Africa/KRISP-0175/2020|EPI ISL 482702|B.1.1.273|South Africa|2020-06-05	Africa|hCoV-19/South Africa/KRISP-K002172/2020|EPI ISL 515574|B.1|South Africa|2020-07-08	0.0005062847	Africa
Africa|hCoV-19/South Africa/KRISP-0178/2020|EPI ISL 482704|B.1.1.57|South Africa|2020-06-05	Africa|hCoV-19/South Africa/KRISP-K002172/2020|EPI ISL 515574|B.1|South Africa|2020-07-08	0.0005063974	Africa
Africa|hCoV-19/South Africa/KRISP-0179/2020|EPI ISL 482705|B.1.5.16|South Africa|2020-06-06	Africa|hCoV-19/South Africa/KRISP-K002172/2020|EPI ISL 515574|B.1|South Africa|2020-07-08	0.0004708733	Africa
Africa|hCoV-19/South Africa/KRISP-0185/2020|EPI ISL 482708|B.1.1|South Africa|2020-06-07	Africa|hCoV-19/South Africa/KRISP-K002172/2020|EPI ISL 515574|B.1|South Africa|2020-07-08	0.0004709048	Africa
Africa|hCoV-19/South Africa/KRISP-0190/2020|EPI ISL 482709|B.1.1.273|South Africa|2020-06-06	Africa|hCoV-19/South Africa/KRISP-K002172/2020|EPI ISL 515574|B.1|South Africa|2020-07-08	0.0005049095	Africa
Africa|hCoV-19/South Africa/KRISP-0191/2020|EPI ISL 482710|B.1.106|South Africa|2020-06-04	Africa|hCoV-19/South Africa/KRISP-K002172/2020|EPI ISL 515574|B.1|South Africa|2020-07-08	0.0004037794	Africa
Africa|hCoV-19/South Africa/KRISP-0193/2020|EPI ISL 482848|B.1.106|South Africa|2020-06-03	Africa|hCoV-19/South Africa/KRISP-K002172/2020|EPI ISL 515574|B.1|South Africa|2020-07-08	0.0003734276	Africa
Africa|hCoV-19/South Africa/KRISP-0194/2020|EPI ISL 482849|B.1.106|South Africa|2020-06-06	Africa|hCoV-19/South Africa/KRISP-K002172/2020|EPI ISL 515574|B.1|South Africa|2020-07-08	0.0003832890	Africa
Africa|hCoV-19/South Africa/KRISP-0195/2020|EPI ISL 482850|B.1.106|South Africa|2020-06-07	Africa|hCoV-19/South Africa/KRISP-K002172/2020|EPI ISL 515574|B.1|South Africa|2020-07-08	0.0004475753	Africa
Africa|hCoV-19/South Africa/KRISP-0196/2020|EPI ISL 482712|B.1.106|South Africa|2020-06-08	Africa|hCoV-19/South Africa/KRISP-K002172/2020|EPI ISL 515574|B.1|South Africa|2020-07-08	0.0004372013	Africa
Africa|hCoV-19/South Africa/KRISP-0197/2020|EPI ISL 482713|B.1.1.206|South Africa|2020-06-08	Africa|hCoV-19/South Africa/KRISP-K002172/2020|EPI ISL 515574|B.1|South Africa|2020-07-08	0.0004771098	Africa
Africa|hCoV-19/South Africa/KRISP-0198/2020|EPI ISL 482851|B.1.1|South Africa|2020-06-11	Africa|hCoV-19/South Africa/KRISP-K002172/2020|EPI ISL 515574|B.1|South Africa|2020-07-08	0.0004432736	Africa
Africa|hCoV-19/South Africa/KRISP-0199/2020|EPI ISL 482714|B.1.5|South Africa|2020-06-11	Africa|hCoV-19/South Africa/KRISP-K002172/2020|EPI ISL 515574|B.1|South Africa|2020-07-08	0.0004087344	Africa
Africa|hCoV-19/South Africa/KRISP-02/2020|EPI ISL 421572|B|South Africa|2020-03-23	Africa|hCoV-19/South Africa/KRISP-K002172/2020|EPI ISL 515574|B.1|South Africa|2020-07-08	0.0006189384	Africa
Africa|hCoV-19/South Africa/KRISP-0200/2020|EPI ISL 482715|B.1.5|South Africa|2020-06-11	Africa|hCoV-19/South Africa/KRISP-K002172/2020|EPI ISL 515574|B.1|South Africa|2020-07-08	0.0003404432	Africa
Africa|hCoV-19/South Africa/KRISP-0201/2020|EPI ISL 482716|B.1.1|South Africa|2020-06-11	Africa|hCoV-19/South Africa/KRISP-K002172/2020|EPI ISL 515574|B.1|South Africa|2020-07-08	0.0004035811	Africa
Africa|hCoV-19/South Africa/KRISP-0203/2020|EPI ISL 482852|B.1.1|South Africa|2020-06-11	Africa|hCoV-19/South Africa/KRISP-K002172/2020|EPI ISL 515574|B.1|South Africa|2020-07-08	0.0004375057	Africa
Africa|hCoV-19/South Africa/KRISP-0206/2020|EPI ISL 482719|B.1.5|South Africa|2020-06-11	Africa|hCoV-19/South Africa/KRISP-K002172/2020|EPI ISL 515574|B.1|South Africa|2020-07-08	0.0003708473	Africa
Africa|hCoV-19/South Africa/KRISP-0211/2020|EPI ISL 482720|B.1.5|South Africa|2020-06-11	Africa|hCoV-19/South Africa/KRISP-K002172/2020|EPI ISL 515574|B.1|South Africa|2020-07-08	0.0003364014	Africa
Africa|hCoV-19/South Africa/KRISP-0212/2020|EPI ISL 482721|B.1.5|South Africa|2020-06-11	Africa|hCoV-19/South Africa/KRISP-K002172/2020|EPI ISL 515574|B.1|South Africa|2020-07-08	0.0003372862	Africa
Africa|hCoV-19/South Africa/KRISP-0213/2020|EPI ISL 482722|B.1.5|South Africa|2020-06-11	Africa|hCoV-19/South Africa/KRISP-K002172/2020|EPI ISL 515574|B.1|South Africa|2020-07-08	0.0003028743	Africa
Africa|hCoV-19/South Africa/KRISP-0214/2020|EPI ISL 482723|B.1.5|South Africa|2020-06-11	Africa|hCoV-19/South Africa/KRISP-K002172/2020|EPI ISL 515574|B.1|South Africa|2020-07-08	0.0004052696	Africa
Africa|hCoV-19/South Africa/KRISP-0224/2020|EPI ISL 482724|B.1.144|South Africa|2020-06-11	Africa|hCoV-19/South Africa/KRISP-K002172/2020|EPI ISL 515574|B.1|South Africa|2020-07-08	0.0003403624	Africa
Africa|hCoV-19/South Africa/KRISP-0243/2020|EPI ISL 482725|B.1.140|South Africa|2020-06-14	Africa|hCoV-19/South Africa/KRISP-K002172/2020|EPI ISL 515574|B.1|South Africa|2020-07-08	0.0003449047	Africa
Africa|hCoV-19/South Africa/KRISP-0245/2020|EPI ISL 482726|B.1.144|South Africa|2020-06-14	Africa|hCoV-19/South Africa/KRISP-K002172/2020|EPI ISL 515574|B.1|South Africa|2020-07-08	0.0003699244	Africa
Africa|hCoV-19/South Africa/KRISP-0255/2020|EPI ISL 482728|B.1.5|South Africa|2020-06-14	Africa|hCoV-19/South Africa/KRISP-K002172/2020|EPI ISL 515574|B.1|South Africa|2020-07-08	0.0003399043	Africa
Africa|hCoV-19/South Africa/KRISP-0259/2020|EPI ISL 482729|B.1|South Africa|2020-06-15	Africa|hCoV-19/South Africa/KRISP-K002172/2020|EPI ISL 515574|B.1|South Africa|2020-07-08	0.0004448659	Africa
Africa|hCoV-19/South Africa/KRISP-0260/2020|EPI ISL 482730|B.1.140|South Africa|2020-06-15	Africa|hCoV-19/South Africa/KRISP-K002172/2020|EPI ISL 515574|B.1|South Africa|2020-07-08	0.0004787223	Africa
Africa|hCoV-19/South Africa/KRISP-0261/2020|EPI ISL 482731|B.1.5|South Africa|2020-06-15	Africa|hCoV-19/South Africa/KRISP-K002172/2020|EPI ISL 515574|B.1|South Africa|2020-07-08	0.0004086296	Africa
Africa|hCoV-19/South Africa/KRISP-0266/2020|EPI ISL 482853|B.1.1|South Africa|2020-06-17	Africa|hCoV-19/South Africa/KRISP-K002172/2020|EPI ISL 515574|B.1|South Africa|2020-07-08	0.0005718982	Africa
Africa|hCoV-19/South Africa/KRISP-0267/2020|EPI ISL 482854|A|South Africa|2020-06-17	Africa|hCoV-19/South Africa/KRISP-K002172/2020|EPI ISL 515574|B.1|South Africa|2020-07-08	0.0009556226	Africa
Africa|hCoV-19/South Africa/KRISP-0268/2020|EPI ISL 482855|B.1.1.117|South Africa|2020-06-17	Africa|hCoV-19/South Africa/KRISP-K002172/2020|EPI ISL 515574|B.1|South Africa|2020-07-08	0.0005106148	Africa
Africa|hCoV-19/South Africa/KRISP-0269/2020|EPI ISL 482856|B.1.5|South Africa|2020-06-17	Africa|hCoV-19/South Africa/KRISP-K002172/2020|EPI ISL 515574|B.1|South Africa|2020-07-08	0.0004094548	Africa
Africa|hCoV-19/South Africa/KRISP-0270/2020|EPI ISL 482857|B.1.1.117|South Africa|2020-06-17	Africa|hCoV-19/South Africa/KRISP-K002172/2020|EPI ISL 515574|B.1|South Africa|2020-07-08	0.0005093668	Africa
Africa|hCoV-19/South Africa/KRISP-0271/2020|EPI ISL 482858|B.1.1|South Africa|2020-06-17	Africa|hCoV-19/South Africa/KRISP-K002172/2020|EPI ISL 515574|B.1|South Africa|2020-07-08	0.0005836013	Africa
Africa|hCoV-19/South Africa/KRISP-0272/2020|EPI ISL 482859|B.1.1|South Africa|2020-06-17	Africa|hCoV-19/South Africa/KRISP-K002172/2020|EPI ISL 515574|B.1|South Africa|2020-07-08	0.0004452819	Africa
Africa|hCoV-19/South Africa/KRISP-0273/2020|EPI ISL 482860|B.1.1.57|South Africa|2020-06-18	Africa|hCoV-19/South Africa/KRISP-K002172/2020|EPI ISL 515574|B.1|South Africa|2020-07-08	0.0006165145	Africa
Africa|hCoV-19/South Africa/KRISP-0274/2020|EPI ISL 482861|B.1.1.57|South Africa|2020-06-18	Africa|hCoV-19/South Africa/KRISP-K002172/2020|EPI ISL 515574|B.1|South Africa|2020-07-08	0.0006153140	Africa
Africa|hCoV-19/South Africa/KRISP-0275/2020|EPI ISL 482862|B.1.1|South Africa|2020-06-18	Africa|hCoV-19/South Africa/KRISP-K002172/2020|EPI ISL 515574|B.1|South Africa|2020-07-08	0.0004382094	Africa
Africa|hCoV-19/South Africa/KRISP-0276/2020|EPI ISL 482863|B.1.1.57|South Africa|2020-06-18	Africa|hCoV-19/South Africa/KRISP-K002172/2020|EPI ISL 515574|B.1|South Africa|2020-07-08	0.0006179959	Africa
Africa|hCoV-19/South Africa/KRISP-0277/2020|EPI ISL 482864|B.1.1.273|South Africa|2020-06-16	Africa|hCoV-19/South Africa/KRISP-K002172/2020|EPI ISL 515574|B.1|South Africa|2020-07-08	0.0006521586	Africa
Africa|hCoV-19/South Africa/KRISP-0278/2020|EPI ISL 482865|B.1.1.75|South Africa|2020-06-16	Africa|hCoV-19/South Africa/KRISP-K002172/2020|EPI ISL 515574|B.1|South Africa|2020-07-08	0.0005085426	Africa
Africa|hCoV-19/South Africa/KRISP-0279/2020|EPI ISL 482866|B.1.1.56|South Africa|2020-06-16	Africa|hCoV-19/South Africa/KRISP-K002172/2020|EPI ISL 515574|B.1|South Africa|2020-07-08	0.0005513641	Africa
Africa|hCoV-19/South Africa/KRISP-0280/2020|EPI ISL 482867|B.1.1.206|South Africa|2020-06-16	Africa|hCoV-19/South Africa/KRISP-K002172/2020|EPI ISL 515574|B.1|South Africa|2020-07-08	0.0005045290	Africa
Africa|hCoV-19/South Africa/KRISP-0281/2020|EPI ISL 482868|B.1.1.206|South Africa|2020-06-16	Africa|hCoV-19/South Africa/KRISP-K002172/2020|EPI ISL 515574|B.1|South Africa|2020-07-08	0.0005156271	Africa
Africa|hCoV-19/South Africa/KRISP-0282/2020|EPI ISL 482869|B.1.1.206|South Africa|2020-06-16	Africa|hCoV-19/South Africa/KRISP-K002172/2020|EPI ISL 515574|B.1|South Africa|2020-07-08	0.0005497868	Africa
Africa|hCoV-19/South Africa/KRISP-0283/2020|EPI ISL 482870|B.1.1.206|South Africa|2020-06-16	Africa|hCoV-19/South Africa/KRISP-K002172/2020|EPI ISL 515574|B.1|South Africa|2020-07-08	0.0005236840	Africa
Africa|hCoV-19/South Africa/KRISP-0284/2020|EPI ISL 482871|B.1.1.206|South Africa|2020-06-16	Africa|hCoV-19/South Africa/KRISP-K002172/2020|EPI ISL 515574|B.1|South Africa|2020-07-08	0.0005769113	Africa
Africa|hCoV-19/South Africa/KRISP-0285/2020|EPI ISL 482872|B.1.1.206|South Africa|2020-06-16	Africa|hCoV-19/South Africa/KRISP-K002172/2020|EPI ISL 515574|B.1|South Africa|2020-07-08	0.0005478480	Africa
Africa|hCoV-19/South Africa/KRISP-0286/2020|EPI ISL 487277|B.1.1|South Africa|2020-06-26	Africa|hCoV-19/South Africa/KRISP-K002172/2020|EPI ISL 515574|B.1|South Africa|2020-07-08	0.0004035813	Africa
Africa|hCoV-19/South Africa/KRISP-0287/2020|EPI ISL 487278|B.1.1.84|South Africa|2020-06-26	Africa|hCoV-19/South Africa/KRISP-K002172/2020|EPI ISL 515574|B.1|South Africa|2020-07-08	0.0004407790	Africa
Africa|hCoV-19/South Africa/KRISP-0288/2020|EPI ISL 487279|B.1.140|South Africa|2020-06-26	Africa|hCoV-19/South Africa/KRISP-K002172/2020|EPI ISL 515574|B.1|South Africa|2020-07-08	0.0003769901	Africa
Africa|hCoV-19/South Africa/KRISP-0290/2020|EPI ISL 487280|B.1.1.84|South Africa|2020-06-26	Africa|hCoV-19/South Africa/KRISP-K002172/2020|EPI ISL 515574|B.1|South Africa|2020-07-08	0.0004723252	Africa
Africa|hCoV-19/South Africa/KRISP-0291/2020|EPI ISL 487281|B.1.1.84|South Africa|2020-06-26	Africa|hCoV-19/South Africa/KRISP-K002172/2020|EPI ISL 515574|B.1|South Africa|2020-07-08	0.0005391671	Africa
Africa|hCoV-19/South Africa/KRISP-0293/2020|EPI ISL 487282|B.1.5|South Africa|2020-06-25	Africa|hCoV-19/South Africa/KRISP-K002172/2020|EPI ISL 515574|B.1|South Africa|2020-07-08	0.0005189442	Africa
Africa|hCoV-19/South Africa/KRISP-0296/2020|EPI ISL 487284|B.1.1.57|South Africa|2020-06-26	Africa|hCoV-19/South Africa/KRISP-K002172/2020|EPI ISL 515574|B.1|South Africa|2020-07-08	0.0004445969	Africa
Africa|hCoV-19/South Africa/KRISP-0297/2020|EPI ISL 487285|B.1.1.84|South Africa|2020-06-26	Africa|hCoV-19/South Africa/KRISP-K002172/2020|EPI ISL 515574|B.1|South Africa|2020-07-08	0.0003400117	Africa
Africa|hCoV-19/South Africa/KRISP-0299/2020|EPI ISL 487287|B.1.140|South Africa|2020-06-25	Africa|hCoV-19/South Africa/KRISP-K002172/2020|EPI ISL 515574|B.1|South Africa|2020-07-08	0.0003732426	Africa
Africa|hCoV-19/South Africa/KRISP-0300/2020|EPI ISL 487288|B.1.140|South Africa|2020-06-25	Africa|hCoV-19/South Africa/KRISP-K002172/2020|EPI ISL 515574|B.1|South Africa|2020-07-08	0.0003026400	Africa
Africa|hCoV-19/South Africa/KRISP-0302/2020|EPI ISL 487289|B.1.5|South Africa|2020-06-24	Africa|hCoV-19/South Africa/KRISP-K002172/2020|EPI ISL 515574|B.1|South Africa|2020-07-08	0.0004492028	Africa
Africa|hCoV-19/South Africa/KRISP-0303/2020|EPI ISL 487348|B.1.144|South Africa|2020-06-25	Africa|hCoV-19/South Africa/KRISP-K002172/2020|EPI ISL 515574|B.1|South Africa|2020-07-08	0.0004784502	Africa
Africa|hCoV-19/South Africa/KRISP-0305/2020|EPI ISL 487291|B.1.1.206|South Africa|2020-06-24	Africa|hCoV-19/South Africa/KRISP-K002172/2020|EPI ISL 515574|B.1|South Africa|2020-07-08	0.0004908680	Africa
Africa|hCoV-19/South Africa/KRISP-0308/2020|EPI ISL 487292|C.1|South Africa|2020-06-24	Africa|hCoV-19/South Africa/KRISP-K002172/2020|EPI ISL 515574|B.1|South Africa|2020-07-08	0.0005763003	Africa
Africa|hCoV-19/South Africa/KRISP-0309/2020|EPI ISL 487293|C.1|South Africa|2020-06-24	Africa|hCoV-19/South Africa/KRISP-K002172/2020|EPI ISL 515574|B.1|South Africa|2020-07-08	0.0006240599	Africa
Africa|hCoV-19/South Africa/KRISP-0310/2020|EPI ISL 487294|C.1|South Africa|2020-06-24	Africa|hCoV-19/South Africa/KRISP-K002172/2020|EPI ISL 515574|B.1|South Africa|2020-07-08	0.0005780288	Africa
Africa|hCoV-19/South Africa/KRISP-0312/2020|EPI ISL 487295|B.1.1.62|South Africa|2020-06-24	Africa|hCoV-19/South Africa/KRISP-K002172/2020|EPI ISL 515574|B.1|South Africa|2020-07-08	0.0004728880	Africa
Africa|hCoV-19/South Africa/KRISP-0318/2020|EPI ISL 487297|B.1.1.206|South Africa|2020-06-23	Africa|hCoV-19/South Africa/KRISP-K002172/2020|EPI ISL 515574|B.1|South Africa|2020-07-08	0.0004710902	Africa
Africa|hCoV-19/South Africa/KRISP-0321/2020|EPI ISL 487298|B.1.1.206|South Africa|2020-06-24	Africa|hCoV-19/South Africa/KRISP-K002172/2020|EPI ISL 515574|B.1|South Africa|2020-07-08	0.0005511935	Africa
Africa|hCoV-19/South Africa/KRISP-0322/2020|EPI ISL 487299|B.1.1.288|South Africa|2020-06-24	Africa|hCoV-19/South Africa/KRISP-K002172/2020|EPI ISL 515574|B.1|South Africa|2020-07-08	0.0004173771	Africa
Africa|hCoV-19/South Africa/KRISP-0323/2020|EPI ISL 487300|B.1.1.288|South Africa|2020-06-24	Africa|hCoV-19/South Africa/KRISP-K002172/2020|EPI ISL 515574|B.1|South Africa|2020-07-08	0.0004101737	Africa
Africa|hCoV-19/South Africa/KRISP-0327/2020|EPI ISL 487301|C.1|South Africa|2020-06-24	Africa|hCoV-19/South Africa/KRISP-K002172/2020|EPI ISL 515574|B.1|South Africa|2020-07-08	0.0005941473	Africa
Africa|hCoV-19/South Africa/KRISP-0331/2020|EPI ISL 487302|B.1.1.206|South Africa|2020-06-24	Africa|hCoV-19/South Africa/KRISP-K002172/2020|EPI ISL 515574|B.1|South Africa|2020-07-08	0.0005132273	Africa
Africa|hCoV-19/South Africa/KRISP-0332/2020|EPI ISL 487303|C.1|South Africa|2020-06-24	Africa|hCoV-19/South Africa/KRISP-K002172/2020|EPI ISL 515574|B.1|South Africa|2020-07-08	0.0006172363	Africa
Africa|hCoV-19/South Africa/KRISP-0336/2020|EPI ISL 487304|B.1.1.273|South Africa|2020-06-18	Africa|hCoV-19/South Africa/KRISP-K002172/2020|EPI ISL 515574|B.1|South Africa|2020-07-08	0.0006055124	Africa
Africa|hCoV-19/South Africa/KRISP-0337/2020|EPI ISL 495517|B.1.1.273|South Africa|2020-06-18	Africa|hCoV-19/South Africa/KRISP-K002172/2020|EPI ISL 515574|B.1|South Africa|2020-07-08	0.0006221902	Africa
Africa|hCoV-19/South Africa/KRISP-0338/2020|EPI ISL 487305|B.1.1.273|South Africa|2020-06-18	Africa|hCoV-19/South Africa/KRISP-K002172/2020|EPI ISL 515574|B.1|South Africa|2020-07-08	0.0005762545	Africa
Africa|hCoV-19/South Africa/KRISP-0339/2020|EPI ISL 487306|B.1.1.273|South Africa|2020-06-18	Africa|hCoV-19/South Africa/KRISP-K002172/2020|EPI ISL 515574|B.1|South Africa|2020-07-08	0.0005872008	Africa
Africa|hCoV-19/South Africa/KRISP-0340/2020|EPI ISL 487307|B.1.1.273|South Africa|2020-06-17	Africa|hCoV-19/South Africa/KRISP-K002172/2020|EPI ISL 515574|B.1|South Africa|2020-07-08	0.0005824141	Africa
Africa|hCoV-19/South Africa/KRISP-0342/2020|EPI ISL 495518|B.1.1.206|South Africa|2020-06-18	Africa|hCoV-19/South Africa/KRISP-K002172/2020|EPI ISL 515574|B.1|South Africa|2020-07-08	0.0005243102	Africa
Africa|hCoV-19/South Africa/KRISP-0343/2020|EPI ISL 495519|H.1|South Africa|2020-06-18	Africa|hCoV-19/South Africa/KRISP-K002172/2020|EPI ISL 515574|B.1|South Africa|2020-07-08	0.0004763368	Africa
Africa|hCoV-19/South Africa/KRISP-0344/2020|EPI ISL 495520|C.1|South Africa|2020-06-20	Africa|hCoV-19/South Africa/KRISP-K002172/2020|EPI ISL 515574|B.1|South Africa|2020-07-08	0.0007429866	Africa
Africa|hCoV-19/South Africa/KRISP-0346/2020|EPI ISL 495521|B.1.140|South Africa|2020-06-18	Africa|hCoV-19/South Africa/KRISP-K002172/2020|EPI ISL 515574|B.1|South Africa|2020-07-08	0.0003442987	Africa
Africa|hCoV-19/South Africa/KRISP-0347/2020|EPI ISL 487308|B.1.1.206|South Africa|2020-06-18	Africa|hCoV-19/South Africa/KRISP-K002172/2020|EPI ISL 515574|B.1|South Africa|2020-07-08	0.0006055241	Africa
Africa|hCoV-19/South Africa/KRISP-0348/2020|EPI ISL 487309|B.1.144|South Africa|2020-06-18	Africa|hCoV-19/South Africa/KRISP-K002172/2020|EPI ISL 515574|B.1|South Africa|2020-07-08	0.0004475749	Africa
Africa|hCoV-19/South Africa/KRISP-0349/2020|EPI ISL 487310|B.1.1.206|South Africa|2020-06-17	Africa|hCoV-19/South Africa/KRISP-K002172/2020|EPI ISL 515574|B.1|South Africa|2020-07-08	0.0004405402	Africa
Africa|hCoV-19/South Africa/KRISP-0350/2020|EPI ISL 487311|B.1.1.206|South Africa|2020-06-17	Africa|hCoV-19/South Africa/KRISP-K002172/2020|EPI ISL 515574|B.1|South Africa|2020-07-08	0.0004376337	Africa
Africa|hCoV-19/South Africa/KRISP-0352/2020|EPI ISL 487312|B.1.1.206|South Africa|2020-06-17	Africa|hCoV-19/South Africa/KRISP-K002172/2020|EPI ISL 515574|B.1|South Africa|2020-07-08	0.0004375160	Africa
Africa|hCoV-19/South Africa/KRISP-0356/2020|EPI ISL 487313|B.1.5|South Africa|2020-06-25	Africa|hCoV-19/South Africa/KRISP-K002172/2020|EPI ISL 515574|B.1|South Africa|2020-07-08	0.0004737472	Africa
Africa|hCoV-19/South Africa/KRISP-0360/2020|EPI ISL 487314|C.1|South Africa|2020-06-19	Africa|hCoV-19/South Africa/KRISP-K002172/2020|EPI ISL 515574|B.1|South Africa|2020-07-08	0.0006727893	Africa
Africa|hCoV-19/South Africa/KRISP-0361/2020|EPI ISL 487315|B.1.1.206|South Africa|2020-06-18	Africa|hCoV-19/South Africa/KRISP-K002172/2020|EPI ISL 515574|B.1|South Africa|2020-07-08	0.0005878686	Africa
Africa|hCoV-19/South Africa/KRISP-0365/2020|EPI ISL 487316|B.1.1.84|South Africa|2020-06-25	Africa|hCoV-19/South Africa/KRISP-K002172/2020|EPI ISL 515574|B.1|South Africa|2020-07-08	0.0004708752	Africa
Africa|hCoV-19/South Africa/KRISP-0366/2020|EPI ISL 487317|B.1.1|South Africa|2020-06-18	Africa|hCoV-19/South Africa/KRISP-K002172/2020|EPI ISL 515574|B.1|South Africa|2020-07-08	0.0003827342	Africa
Africa|hCoV-19/South Africa/KRISP-0367/2020|EPI ISL 487318|B.1.1.273|South Africa|2020-06-25	Africa|hCoV-19/South Africa/KRISP-K002172/2020|EPI ISL 515574|B.1|South Africa|2020-07-08	0.0005728711	Africa
Africa|hCoV-19/South Africa/KRISP-0368/2020|EPI ISL 487319|B.1.1|South Africa|2020-06-18	Africa|hCoV-19/South Africa/KRISP-K002172/2020|EPI ISL 515574|B.1|South Africa|2020-07-08	0.0004035907	Africa
Africa|hCoV-19/South Africa/KRISP-0369/2020|EPI ISL 487320|B.1.1.84|South Africa|2020-06-25	Africa|hCoV-19/South Africa/KRISP-K002172/2020|EPI ISL 515574|B.1|South Africa|2020-07-08	0.0004708638	Africa
Africa|hCoV-19/South Africa/KRISP-0370/2020|EPI ISL 487321|B.1.140|South Africa|2020-06-25	Africa|hCoV-19/South Africa/KRISP-K002172/2020|EPI ISL 515574|B.1|South Africa|2020-07-08	0.0003362882	Africa
Africa|hCoV-19/South Africa/KRISP-0372/2020|EPI ISL 487323|B.1.106|South Africa|2020-06-19	Africa|hCoV-19/South Africa/KRISP-K002172/2020|EPI ISL 515574|B.1|South Africa|2020-07-08	0.0003746573	Africa
Africa|hCoV-19/South Africa/KRISP-0373/2020|EPI ISL 487324|B.1.106|South Africa|2020-06-19	Africa|hCoV-19/South Africa/KRISP-K002172/2020|EPI ISL 515574|B.1|South Africa|2020-07-08	0.0004372202	Africa
Africa|hCoV-19/South Africa/KRISP-0375/2020|EPI ISL 487325|B.1.140|South Africa|2020-06-25	Africa|hCoV-19/South Africa/KRISP-K002172/2020|EPI ISL 515574|B.1|South Africa|2020-07-08	0.0003387253	Africa
Africa|hCoV-19/South Africa/KRISP-0376/2020|EPI ISL 487326|B.1.5|South Africa|2020-06-22	Africa|hCoV-19/South Africa/KRISP-K002172/2020|EPI ISL 515574|B.1|South Africa|2020-07-08	0.0003054537	Africa
Africa|hCoV-19/South Africa/KRISP-0377/2020|EPI ISL 495522|B.1.1|South Africa|2020-06-22	Africa|hCoV-19/South Africa/KRISP-K002172/2020|EPI ISL 515574|B.1|South Africa|2020-07-08	0.0004241774	Africa
Africa|hCoV-19/South Africa/KRISP-0378/2020|EPI ISL 487327|B.1.1.84|South Africa|2020-06-22	Africa|hCoV-19/South Africa/KRISP-K002172/2020|EPI ISL 515574|B.1|South Africa|2020-07-08	0.0004850882	Africa
Africa|hCoV-19/South Africa/KRISP-0380/2020|EPI ISL 487328|B.1.1.84|South Africa|2020-06-25	Africa|hCoV-19/South Africa/KRISP-K002172/2020|EPI ISL 515574|B.1|South Africa|2020-07-08	0.0004376488	Africa
Africa|hCoV-19/South Africa/KRISP-0382/2020|EPI ISL 495523|B.1.140|South Africa|2020-06-25	Africa|hCoV-19/South Africa/KRISP-K002172/2020|EPI ISL 515574|B.1|South Africa|2020-07-08	0.0003149218	Africa
Africa|hCoV-19/South Africa/KRISP-0383/2020|EPI ISL 495524|B.1.140|South Africa|2020-06-25	Africa|hCoV-19/South Africa/KRISP-K002172/2020|EPI ISL 515574|B.1|South Africa|2020-07-08	0.0005089083	Africa
Africa|hCoV-19/South Africa/KRISP-0384/2020|EPI ISL 495525|B.1.140|South Africa|2020-06-25	Africa|hCoV-19/South Africa/KRISP-K002172/2020|EPI ISL 515574|B.1|South Africa|2020-07-08	0.0003814731	Africa
Africa|hCoV-19/South Africa/KRISP-0386/2020|EPI ISL 487329|B.1.1.62|South Africa|2020-07-01	Africa|hCoV-19/South Africa/KRISP-K002172/2020|EPI ISL 515574|B.1|South Africa|2020-07-08	0.0004709042	Africa
Africa|hCoV-19/South Africa/KRISP-0387/2020|EPI ISL 487330|B.1.1.99|South Africa|2020-07-01	Africa|hCoV-19/South Africa/KRISP-K002172/2020|EPI ISL 515574|B.1|South Africa|2020-07-08	0.0005056243	Africa
Africa|hCoV-19/South Africa/KRISP-0388/2020|EPI ISL 487331|B.1.140|South Africa|2020-07-01	Africa|hCoV-19/South Africa/KRISP-K002172/2020|EPI ISL 515574|B.1|South Africa|2020-07-08	0.0003051018	Africa
Africa|hCoV-19/South Africa/KRISP-0389/2020|EPI ISL 487332|C.9|South Africa|2020-07-01	Africa|hCoV-19/South Africa/KRISP-K002172/2020|EPI ISL 515574|B.1|South Africa|2020-07-08	0.0006391646	Africa
Africa|hCoV-19/South Africa/KRISP-0390/2020|EPI ISL 487333|C.2|South Africa|2020-07-01	Africa|hCoV-19/South Africa/KRISP-K002172/2020|EPI ISL 515574|B.1|South Africa|2020-07-08	0.0006443443	Africa
Africa|hCoV-19/South Africa/KRISP-0391/2020|EPI ISL 487334|B.1.1.206|South Africa|2020-07-01	Africa|hCoV-19/South Africa/KRISP-K002172/2020|EPI ISL 515574|B.1|South Africa|2020-07-08	0.0004386377	Africa
Africa|hCoV-19/South Africa/KRISP-0392/2020|EPI ISL 487335|B.1.5.19|South Africa|2020-07-01	Africa|hCoV-19/South Africa/KRISP-K002172/2020|EPI ISL 515574|B.1|South Africa|2020-07-08	0.0004533707	Africa
Africa|hCoV-19/South Africa/KRISP-0393/2020|EPI ISL 487336|C.6|South Africa|2020-07-01	Africa|hCoV-19/South Africa/KRISP-K002172/2020|EPI ISL 515574|B.1|South Africa|2020-07-08	0.0005747627	Africa
Africa|hCoV-19/South Africa/KRISP-0394/2020|EPI ISL 487337|B.1.5.19|South Africa|2020-07-01	Africa|hCoV-19/South Africa/KRISP-K002172/2020|EPI ISL 515574|B.1|South Africa|2020-07-08	0.0006075148	Africa
Africa|hCoV-19/South Africa/KRISP-0395/2020|EPI ISL 487338|C.2|South Africa|2020-07-01	Africa|hCoV-19/South Africa/KRISP-K002172/2020|EPI ISL 515574|B.1|South Africa|2020-07-08	0.0006391370	Africa
Africa|hCoV-19/South Africa/KRISP-0396/2020|EPI ISL 487339|C.1|South Africa|2020-07-01	Africa|hCoV-19/South Africa/KRISP-K002172/2020|EPI ISL 515574|B.1|South Africa|2020-07-08	0.0006421476	Africa
Africa|hCoV-19/South Africa/KRISP-0397/2020|EPI ISL 487340|B.1.5|South Africa|2020-07-01	Africa|hCoV-19/South Africa/KRISP-K002172/2020|EPI ISL 515574|B.1|South Africa|2020-07-08	0.0003699171	Africa
Africa|hCoV-19/South Africa/KRISP-0398/2020|EPI ISL 487341|B.1.1.206|South Africa|2020-07-01	Africa|hCoV-19/South Africa/KRISP-K002172/2020|EPI ISL 515574|B.1|South Africa|2020-07-08	0.0005178743	Africa
Africa|hCoV-19/South Africa/KRISP-04/2020|EPI ISL 436684|B.1.1.273|South Africa|2020-03-31	Africa|hCoV-19/South Africa/KRISP-K002172/2020|EPI ISL 515574|B.1|South Africa|2020-07-08	0.0004382825	Africa
Africa|hCoV-19/South Africa/KRISP-0402/2020|EPI ISL 495527|B.1.140|South Africa|2020-06-23	Africa|hCoV-19/South Africa/KRISP-K002172/2020|EPI ISL 515574|B.1|South Africa|2020-07-08	0.0003707809	Africa
Africa|hCoV-19/South Africa/KRISP-0403/2020|EPI ISL 495528|C.1|South Africa|2020-06-23	Africa|hCoV-19/South Africa/KRISP-K002172/2020|EPI ISL 515574|B.1|South Africa|2020-07-08	0.0005759035	Africa
Africa|hCoV-19/South Africa/KRISP-0404/2020|EPI ISL 495529|B.1.1.206|South Africa|2020-06-24	Africa|hCoV-19/South Africa/KRISP-K002172/2020|EPI ISL 515574|B.1|South Africa|2020-07-08	0.0005045510	Africa
Africa|hCoV-19/South Africa/KRISP-0405/2020|EPI ISL 495530|B.1.140|South Africa|2020-06-23	Africa|hCoV-19/South Africa/KRISP-K002172/2020|EPI ISL 515574|B.1|South Africa|2020-07-08	0.0003699332	Africa
Africa|hCoV-19/South Africa/KRISP-0406/2020|EPI ISL 495531|B.1.1.206|South Africa|2020-06-22	Africa|hCoV-19/South Africa/KRISP-K002172/2020|EPI ISL 515574|B.1|South Africa|2020-07-08	0.0005152315	Africa
Africa|hCoV-19/South Africa/KRISP-0407/2020|EPI ISL 495532|B.1.5|South Africa|2020-06-24	Africa|hCoV-19/South Africa/KRISP-K002172/2020|EPI ISL 515574|B.1|South Africa|2020-07-08	0.0003072646	Africa
Africa|hCoV-19/South Africa/KRISP-0408/2020|EPI ISL 495533|B.1.140|South Africa|2020-06-23	Africa|hCoV-19/South Africa/KRISP-K002172/2020|EPI ISL 515574|B.1|South Africa|2020-07-08	0.0003844459	Africa
Africa|hCoV-19/South Africa/KRISP-0409/2020|EPI ISL 495534|C.1|South Africa|2020-06-23	Africa|hCoV-19/South Africa/KRISP-K002172/2020|EPI ISL 515574|B.1|South Africa|2020-07-08	0.0005718360	Africa
Africa|hCoV-19/South Africa/KRISP-0410/2020|EPI ISL 495535|B.1.140|South Africa|2020-07-02	Africa|hCoV-19/South Africa/KRISP-K002172/2020|EPI ISL 515574|B.1|South Africa|2020-07-08	0.0004035622	Africa
Africa|hCoV-19/South Africa/KRISP-0411/2020|EPI ISL 495536|B.1.1.206|South Africa|2020-07-02	Africa|hCoV-19/South Africa/KRISP-K002172/2020|EPI ISL 515574|B.1|South Africa|2020-07-08	0.0005718612	Africa
Africa|hCoV-19/South Africa/KRISP-0412/2020|EPI ISL 495537|B.1.1.206|South Africa|2020-07-02	Africa|hCoV-19/South Africa/KRISP-K002172/2020|EPI ISL 515574|B.1|South Africa|2020-07-08	0.0006055123	Africa
Africa|hCoV-19/South Africa/KRISP-0413/2020|EPI ISL 495538|B.1.1.40|South Africa|2020-07-02	Africa|hCoV-19/South Africa/KRISP-K002172/2020|EPI ISL 515574|B.1|South Africa|2020-07-08	0.0005718363	Africa
Africa|hCoV-19/South Africa/KRISP-0414/2020|EPI ISL 495539|B.1.140|South Africa|2020-07-02	Africa|hCoV-19/South Africa/KRISP-K002172/2020|EPI ISL 515574|B.1|South Africa|2020-07-08	0.0003362736	Africa
Africa|hCoV-19/South Africa/KRISP-0415/2020|EPI ISL 495540|B.1.140|South Africa|2020-07-02	Africa|hCoV-19/South Africa/KRISP-K002172/2020|EPI ISL 515574|B.1|South Africa|2020-07-08	0.0003699084	Africa
Africa|hCoV-19/South Africa/KRISP-0417/2020|EPI ISL 495541|B.1.1.62|South Africa|2020-07-02	Africa|hCoV-19/South Africa/KRISP-K002172/2020|EPI ISL 515574|B.1|South Africa|2020-07-08	0.0005382114	Africa
Africa|hCoV-19/South Africa/KRISP-0418/2020|EPI ISL 495542|B.1.1.206|South Africa|2020-07-02	Africa|hCoV-19/South Africa/KRISP-K002172/2020|EPI ISL 515574|B.1|South Africa|2020-07-08	0.0006391498	Africa
Africa|hCoV-19/South Africa/KRISP-0420/2020|EPI ISL 495543|C.9|South Africa|2020-07-01	Africa|hCoV-19/South Africa/KRISP-K002172/2020|EPI ISL 515574|B.1|South Africa|2020-07-08	0.0006404357	Africa
Africa|hCoV-19/South Africa/KRISP-0421/2020|EPI ISL 495544|B.1.1|South Africa|2020-07-01	Africa|hCoV-19/South Africa/KRISP-K002172/2020|EPI ISL 515574|B.1|South Africa|2020-07-08	0.0005058389	Africa
Africa|hCoV-19/South Africa/KRISP-0423/2020|EPI ISL 495545|B.1.140|South Africa|2020-07-01	Africa|hCoV-19/South Africa/KRISP-K002172/2020|EPI ISL 515574|B.1|South Africa|2020-07-08	0.0002737570	Africa
Africa|hCoV-19/South Africa/KRISP-0426/2020|EPI ISL 495546|B.1.1.206|South Africa|2020-07-01	Africa|hCoV-19/South Africa/KRISP-K002172/2020|EPI ISL 515574|B.1|South Africa|2020-07-08	0.0006057219	Africa
Africa|hCoV-19/South Africa/KRISP-0436/2020|EPI ISL 498055|B.1.1|South Africa|2020-07-01	Africa|hCoV-19/South Africa/KRISP-K002172/2020|EPI ISL 515574|B.1|South Africa|2020-07-08	0.0005381879	Africa
Africa|hCoV-19/South Africa/KRISP-0445/2020|EPI ISL 498058|H.1|South Africa|2020-06-30	Africa|hCoV-19/South Africa/KRISP-K002172/2020|EPI ISL 515574|B.1|South Africa|2020-07-08	0.0004448968	Africa
Africa|hCoV-19/South Africa/KRISP-0446/2020|EPI ISL 498059|B.1.5|South Africa|2020-06-30	Africa|hCoV-19/South Africa/KRISP-K002172/2020|EPI ISL 515574|B.1|South Africa|2020-07-08	0.0002740105	Africa
Africa|hCoV-19/South Africa/KRISP-045/2020|EPI ISL 436686|B.1.1.1|South Africa|2020-03-27	Africa|hCoV-19/South Africa/KRISP-K002172/2020|EPI ISL 515574|B.1|South Africa|2020-07-08	0.0005381881	Africa
Africa|hCoV-19/South Africa/KRISP-0458/2020|EPI ISL 495549|B.1.1|South Africa|2020-07-02	Africa|hCoV-19/South Africa/KRISP-K002172/2020|EPI ISL 515574|B.1|South Africa|2020-07-08	0.0005740348	Africa
Africa|hCoV-19/South Africa/KRISP-0460/2020|EPI ISL 495550|B.1.106|South Africa|2020-07-02	Africa|hCoV-19/South Africa/KRISP-K002172/2020|EPI ISL 515574|B.1|South Africa|2020-07-08	0.0003701037	Africa
Africa|hCoV-19/South Africa/KRISP-0462/2020|EPI ISL 495552|B.1.106|South Africa|2020-07-02	Africa|hCoV-19/South Africa/KRISP-K002172/2020|EPI ISL 515574|B.1|South Africa|2020-07-08	0.0003738641	Africa
Africa|hCoV-19/South Africa/KRISP-0464/2020|EPI ISL 495553|B.1.5|South Africa|2020-06-30	Africa|hCoV-19/South Africa/KRISP-K002172/2020|EPI ISL 515574|B.1|South Africa|2020-07-08	0.0003886548	Africa
Africa|hCoV-19/South Africa/KRISP-0469/2020|EPI ISL 495555|H.1|South Africa|2020-07-06	Africa|hCoV-19/South Africa/KRISP-K002172/2020|EPI ISL 515574|B.1|South Africa|2020-07-08	0.0004765512	Africa
Africa|hCoV-19/South Africa/KRISP-0474/2020|EPI ISL 495557|H.1|South Africa|2020-07-06	Africa|hCoV-19/South Africa/KRISP-K002172/2020|EPI ISL 515574|B.1|South Africa|2020-07-08	0.0004708954	Africa
Africa|hCoV-19/South Africa/KRISP-0475/2020|EPI ISL 495558|H.1|South Africa|2020-07-06	Africa|hCoV-19/South Africa/KRISP-K002172/2020|EPI ISL 515574|B.1|South Africa|2020-07-08	0.0004742440	Africa
Africa|hCoV-19/South Africa/KRISP-0478/2020|EPI ISL 495559|B.1.1|South Africa|2020-07-05	Africa|hCoV-19/South Africa/KRISP-K002172/2020|EPI ISL 515574|B.1|South Africa|2020-07-08	0.0003705022	Africa
Africa|hCoV-19/South Africa/KRISP-0485/2020|EPI ISL 495561|B.1.1.206|South Africa|2020-07-03	Africa|hCoV-19/South Africa/KRISP-K002172/2020|EPI ISL 515574|B.1|South Africa|2020-07-08	0.0004398545	Africa
Africa|hCoV-19/South Africa/KRISP-0487/2020|EPI ISL 495562|B.1.106|South Africa|2020-07-03	Africa|hCoV-19/South Africa/KRISP-K002172/2020|EPI ISL 515574|B.1|South Africa|2020-07-08	0.0005045171	Africa
Africa|hCoV-19/South Africa/KRISP-0489/2020|EPI ISL 498060|B.1.1.206|South Africa|2020-07-09	Africa|hCoV-19/South Africa/KRISP-K002172/2020|EPI ISL 515574|B.1|South Africa|2020-07-08	0.0005059583	Africa
Africa|hCoV-19/South Africa/KRISP-0490/2020|EPI ISL 498061|B.1.1.206|South Africa|2020-07-09	Africa|hCoV-19/South Africa/KRISP-K002172/2020|EPI ISL 515574|B.1|South Africa|2020-07-08	0.0005045291	Africa
Africa|hCoV-19/South Africa/KRISP-0491/2020|EPI ISL 498062|B.1.1.273|South Africa|2020-07-07	Africa|hCoV-19/South Africa/KRISP-K002172/2020|EPI ISL 515574|B.1|South Africa|2020-07-08	0.0006054738	Africa
Africa|hCoV-19/South Africa/KRISP-0492/2020|EPI ISL 498063|B.1.1.273|South Africa|2020-07-07	Africa|hCoV-19/South Africa/KRISP-K002172/2020|EPI ISL 515574|B.1|South Africa|2020-07-08	0.0006103738	Africa
Africa|hCoV-19/South Africa/KRISP-0493/2020|EPI ISL 498064|B.1.1.67|South Africa|2020-07-07	Africa|hCoV-19/South Africa/KRISP-K002172/2020|EPI ISL 515574|B.1|South Africa|2020-07-08	0.0005074198	Africa
Africa|hCoV-19/South Africa/KRISP-0494/2020|EPI ISL 498065|B.1.1.206|South Africa|2020-07-09	Africa|hCoV-19/South Africa/KRISP-K002172/2020|EPI ISL 515574|B.1|South Africa|2020-07-08	0.0005381752	Africa
Africa|hCoV-19/South Africa/KRISP-0497/2020|EPI ISL 498066|B.1.1.206|South Africa|2020-07-09	Africa|hCoV-19/South Africa/KRISP-K002172/2020|EPI ISL 515574|B.1|South Africa|2020-07-08	0.0005381753	Africa
Africa|hCoV-19/South Africa/KRISP-0498/2020|EPI ISL 498067|B.1|South Africa|2020-07-10	Africa|hCoV-19/South Africa/KRISP-K002172/2020|EPI ISL 515574|B.1|South Africa|2020-07-08	0.0002690080	Africa
Africa|hCoV-19/South Africa/KRISP-0500/2020|EPI ISL 498068|B.1.1|South Africa|2020-07-07	Africa|hCoV-19/South Africa/KRISP-K002172/2020|EPI ISL 515574|B.1|South Africa|2020-07-08	0.0004922034	Africa
Africa|hCoV-19/South Africa/KRISP-0501/2020|EPI ISL 498069|B.1.5|South Africa|2020-07-11	Africa|hCoV-19/South Africa/KRISP-K002172/2020|EPI ISL 515574|B.1|South Africa|2020-07-08	0.0004035813	Africa
Africa|hCoV-19/South Africa/KRISP-0502/2020|EPI ISL 498070|B.1.1.273|South Africa|2020-07-11	Africa|hCoV-19/South Africa/KRISP-K002172/2020|EPI ISL 515574|B.1|South Africa|2020-07-08	0.0006398342	Africa
Africa|hCoV-19/South Africa/KRISP-0503/2020|EPI ISL 498071|B.1.1.273|South Africa|2020-07-11	Africa|hCoV-19/South Africa/KRISP-K002172/2020|EPI ISL 515574|B.1|South Africa|2020-07-08	0.0007401977	Africa
Africa|hCoV-19/South Africa/KRISP-0526/2020|EPI ISL 498072|B.1.5.19|South Africa|2020-07-13	Africa|hCoV-19/South Africa/KRISP-K002172/2020|EPI ISL 515574|B.1|South Africa|2020-07-08	0.0006391927	Africa
Africa|hCoV-19/South Africa/KRISP-0527/2020|EPI ISL 498073|B.1.140|South Africa|2020-07-14	Africa|hCoV-19/South Africa/KRISP-K002172/2020|EPI ISL 515574|B.1|South Africa|2020-07-08	0.0004708416	Africa
Africa|hCoV-19/South Africa/KRISP-0529/2020|EPI ISL 498074|C.1|South Africa|2020-07-13	Africa|hCoV-19/South Africa/KRISP-K002172/2020|EPI ISL 515574|B.1|South Africa|2020-07-08	0.0006391927	Africa
Africa|hCoV-19/South Africa/KRISP-0531/2020|EPI ISL 498075|B.1.5|South Africa|2020-07-14	Africa|hCoV-19/South Africa/KRISP-K002172/2020|EPI ISL 515574|B.1|South Africa|2020-07-08	0.0005045291	Africa
Africa|hCoV-19/South Africa/KRISP-0534/2020|EPI ISL 498077|B.1.5|South Africa|2020-07-14	Africa|hCoV-19/South Africa/KRISP-K002172/2020|EPI ISL 515574|B.1|South Africa|2020-07-08	0.0005045630	Africa
Africa|hCoV-19/South Africa/KRISP-0535/2020|EPI ISL 498078|B.1.1.206|South Africa|2020-07-08	Africa|hCoV-19/South Africa/KRISP-K002172/2020|EPI ISL 515574|B.1|South Africa|2020-07-08	0.0006728346	Africa
Africa|hCoV-19/South Africa/KRISP-0536/2020|EPI ISL 498079|B.1.1|South Africa|2020-07-14	Africa|hCoV-19/South Africa/KRISP-K002172/2020|EPI ISL 515574|B.1|South Africa|2020-07-08	0.0005381987	Africa
Africa|hCoV-19/South Africa/KRISP-0538/2020|EPI ISL 498080|B.1.1.254|South Africa|2020-07-14	Africa|hCoV-19/South Africa/KRISP-K002172/2020|EPI ISL 515574|B.1|South Africa|2020-07-08	0.0004747591	Africa
Africa|hCoV-19/South Africa/KRISP-0539/2020|EPI ISL 498081|B.1.1.206|South Africa|2020-07-07	Africa|hCoV-19/South Africa/KRISP-K002172/2020|EPI ISL 515574|B.1|South Africa|2020-07-08	0.0005718477	Africa
Africa|hCoV-19/South Africa/KRISP-0540/2020|EPI ISL 498082|B.1.1|South Africa|2020-07-14	Africa|hCoV-19/South Africa/KRISP-K002172/2020|EPI ISL 515574|B.1|South Africa|2020-07-08	0.0004708843	Africa
Africa|hCoV-19/South Africa/KRISP-0541/2020|EPI ISL 498083|B.1.1.206|South Africa|2020-07-14	Africa|hCoV-19/South Africa/KRISP-K002172/2020|EPI ISL 515574|B.1|South Africa|2020-07-08	0.0006152886	Africa
Africa|hCoV-19/South Africa/KRISP-0543/2020|EPI ISL 498084|C.2|South Africa|2020-07-12	Africa|hCoV-19/South Africa/KRISP-K002172/2020|EPI ISL 515574|B.1|South Africa|2020-07-08	0.0007737551	Africa
Africa|hCoV-19/South Africa/KRISP-0544/2020|EPI ISL 498085|B.1.1.206|South Africa|2020-07-13	Africa|hCoV-19/South Africa/KRISP-K002172/2020|EPI ISL 515574|B.1|South Africa|2020-07-08	0.0005406737	Africa
Africa|hCoV-19/South Africa/KRISP-0545/2020|EPI ISL 498086|B.1.1.273|South Africa|2020-07-14	Africa|hCoV-19/South Africa/KRISP-K002172/2020|EPI ISL 515574|B.1|South Africa|2020-07-08	0.0006728054	Africa
Africa|hCoV-19/South Africa/KRISP-0548/2020|EPI ISL 498087|B.1.1.273|South Africa|2020-07-15	Africa|hCoV-19/South Africa/KRISP-K002172/2020|EPI ISL 515574|B.1|South Africa|2020-07-08	0.0005718113	Africa
Africa|hCoV-19/South Africa/KRISP-0549/2020|EPI ISL 498088|B.1.140|South Africa|2020-07-15	Africa|hCoV-19/South Africa/KRISP-K002172/2020|EPI ISL 515574|B.1|South Africa|2020-07-08	0.0003362882	Africa
Africa|hCoV-19/South Africa/KRISP-0550/2020|EPI ISL 498089|B.1.1.34|South Africa|2020-07-15	Africa|hCoV-19/South Africa/KRISP-K002172/2020|EPI ISL 515574|B.1|South Africa|2020-07-08	0.0006055530	Africa
Africa|hCoV-19/South Africa/KRISP-0551/2020|EPI ISL 498090|H.1|South Africa|2020-07-14	Africa|hCoV-19/South Africa/KRISP-K002172/2020|EPI ISL 515574|B.1|South Africa|2020-07-08	0.0004708954	Africa
Africa|hCoV-19/South Africa/KRISP-0552/2020|EPI ISL 498091|H.1|South Africa|2020-07-14	Africa|hCoV-19/South Africa/KRISP-K002172/2020|EPI ISL 515574|B.1|South Africa|2020-07-08	0.0004708954	Africa
Africa|hCoV-19/South Africa/KRISP-0553/2020|EPI ISL 498092|H.1|South Africa|2020-07-14	Africa|hCoV-19/South Africa/KRISP-K002172/2020|EPI ISL 515574|B.1|South Africa|2020-07-08	0.0004731711	Africa
Africa|hCoV-19/South Africa/KRISP-0554/2020|EPI ISL 498093|B.1.1|South Africa|2020-07-14	Africa|hCoV-19/South Africa/KRISP-K002172/2020|EPI ISL 515574|B.1|South Africa|2020-07-08	0.0004737474	Africa
Africa|hCoV-19/South Africa/KRISP-0555/2020|EPI ISL 498094|B.1.140|South Africa|2020-07-15	Africa|hCoV-19/South Africa/KRISP-K002172/2020|EPI ISL 515574|B.1|South Africa|2020-07-08	0.0003699172	Africa
Africa|hCoV-19/South Africa/KRISP-0556/2020|EPI ISL 498095|B.1.1.273|South Africa|2020-07-15	Africa|hCoV-19/South Africa/KRISP-K002172/2020|EPI ISL 515574|B.1|South Africa|2020-07-08	0.0005718248	Africa
Africa|hCoV-19/South Africa/KRISP-0557/2020|EPI ISL 498096|C.1|South Africa|2020-07-14	Africa|hCoV-19/South Africa/KRISP-K002172/2020|EPI ISL 515574|B.1|South Africa|2020-07-08	0.0006392787	Africa
Africa|hCoV-19/South Africa/KRISP-0558/2020|EPI ISL 498097|B.1.1.206|South Africa|2020-07-15	Africa|hCoV-19/South Africa/KRISP-K002172/2020|EPI ISL 515574|B.1|South Africa|2020-07-08	0.0005410627	Africa
Africa|hCoV-19/South Africa/KRISP-0559/2020|EPI ISL 498098|B.1.1.206|South Africa|2020-07-14	Africa|hCoV-19/South Africa/KRISP-K002172/2020|EPI ISL 515574|B.1|South Africa|2020-07-08	0.0006055120	Africa
Africa|hCoV-19/South Africa/KRISP-0560/2020|EPI ISL 498099|B.1.1|South Africa|2020-07-15	Africa|hCoV-19/South Africa/KRISP-K002172/2020|EPI ISL 515574|B.1|South Africa|2020-07-08	0.0004372218	Africa
Africa|hCoV-19/South Africa/KRISP-0561/2020|EPI ISL 498100|H.1|South Africa|2020-07-15	Africa|hCoV-19/South Africa/KRISP-K002172/2020|EPI ISL 515574|B.1|South Africa|2020-07-08	0.0005045410	Africa
Africa|hCoV-19/South Africa/KRISP-0562/2020|EPI ISL 498101|B.1.140|South Africa|2020-07-15	Africa|hCoV-19/South Africa/KRISP-K002172/2020|EPI ISL 515574|B.1|South Africa|2020-07-08	0.0003026401	Africa
Africa|hCoV-19/South Africa/KRISP-0564/2020|EPI ISL 498103|B.1.1|South Africa|2020-07-15	Africa|hCoV-19/South Africa/KRISP-K002172/2020|EPI ISL 515574|B.1|South Africa|2020-07-08	0.0003699419	Africa
Africa|hCoV-19/South Africa/KRISP-0565/2020|EPI ISL 498104|C.2|South Africa|2020-07-14	Africa|hCoV-19/South Africa/KRISP-K002172/2020|EPI ISL 515574|B.1|South Africa|2020-07-08	0.0006391369	Africa
Africa|hCoV-19/South Africa/KRISP-0567/2020|EPI ISL 498105|B.1.1.206|South Africa|2020-07-15	Africa|hCoV-19/South Africa/KRISP-K002172/2020|EPI ISL 515574|B.1|South Africa|2020-07-08	0.0005415024	Africa
Africa|hCoV-19/South Africa/KRISP-0568/2020|EPI ISL 498106|B.1.1|South Africa|2020-07-15	Africa|hCoV-19/South Africa/KRISP-K002172/2020|EPI ISL 515574|B.1|South Africa|2020-07-08	0.0004372218	Africa
Africa|hCoV-19/South Africa/KRISP-0569/2020|EPI ISL 498107|B.1.1.206|South Africa|2020-07-15	Africa|hCoV-19/South Africa/KRISP-K002172/2020|EPI ISL 515574|B.1|South Africa|2020-07-08	0.0005076361	Africa
Africa|hCoV-19/South Africa/KRISP-0570/2020|EPI ISL 498108|B.1.1.56|South Africa|2020-07-02	Africa|hCoV-19/South Africa/KRISP-K002172/2020|EPI ISL 515574|B.1|South Africa|2020-07-08	0.0005382222	Africa
Africa|hCoV-19/South Africa/KRISP-0571/2020|EPI ISL 498109|B.1.1.56|South Africa|2020-07-14	Africa|hCoV-19/South Africa/KRISP-K002172/2020|EPI ISL 515574|B.1|South Africa|2020-07-08	0.0004709048	Africa
Africa|hCoV-19/South Africa/KRISP-0572/2020|EPI ISL 498110|B.1.5|South Africa|2020-07-13	Africa|hCoV-19/South Africa/KRISP-K002172/2020|EPI ISL 515574|B.1|South Africa|2020-07-08	0.0004708937	Africa
Africa|hCoV-19/South Africa/KRISP-0573/2020|EPI ISL 498111|B.1.1.206|South Africa|2020-07-14	Africa|hCoV-19/South Africa/KRISP-K002172/2020|EPI ISL 515574|B.1|South Africa|2020-07-08	0.0006055123	Africa
Africa|hCoV-19/South Africa/KRISP-0574/2020|EPI ISL 498112|B.1.1.206|South Africa|2020-07-15	Africa|hCoV-19/South Africa/KRISP-K002172/2020|EPI ISL 515574|B.1|South Africa|2020-07-08	0.0006391927	Africa
Africa|hCoV-19/South Africa/KRISP-0575/2020|EPI ISL 498113|B.1.1.206|South Africa|2020-07-13	Africa|hCoV-19/South Africa/KRISP-K002172/2020|EPI ISL 515574|B.1|South Africa|2020-07-08	0.0006055123	Africa
Africa|hCoV-19/South Africa/KRISP-0576/2020|EPI ISL 498114|B.1.1.206|South Africa|2020-07-07	Africa|hCoV-19/South Africa/KRISP-K002172/2020|EPI ISL 515574|B.1|South Africa|2020-07-08	0.0005045291	Africa
Africa|hCoV-19/South Africa/KRISP-0577/2020|EPI ISL 498115|B.1.1.56|South Africa|2020-07-09	Africa|hCoV-19/South Africa/KRISP-K002172/2020|EPI ISL 515574|B.1|South Africa|2020-07-08	0.0006055123	Africa
Africa|hCoV-19/South Africa/KRISP-0578/2020|EPI ISL 498116|B.1.1.206|South Africa|2020-07-09	Africa|hCoV-19/South Africa/KRISP-K002172/2020|EPI ISL 515574|B.1|South Africa|2020-07-08	0.0005381879	Africa
Africa|hCoV-19/South Africa/KRISP-0579/2020|EPI ISL 498117|B.1.1.273|South Africa|2020-07-08	Africa|hCoV-19/South Africa/KRISP-K002172/2020|EPI ISL 515574|B.1|South Africa|2020-07-08	0.0006055002	Africa
Africa|hCoV-19/South Africa/KRISP-0580/2020|EPI ISL 498118|B.1.1.206|South Africa|2020-07-07	Africa|hCoV-19/South Africa/KRISP-K002172/2020|EPI ISL 515574|B.1|South Africa|2020-07-08	0.0005381879	Africa
Africa|hCoV-19/South Africa/KRISP-0581/2020|EPI ISL 498119|B.1.1.273|South Africa|2020-07-09	Africa|hCoV-19/South Africa/KRISP-K002172/2020|EPI ISL 515574|B.1|South Africa|2020-07-08	0.0005381645	Africa
Africa|hCoV-19/South Africa/KRISP-0584/2020|EPI ISL 498122|B.1|South Africa|2020-07-07	Africa|hCoV-19/South Africa/KRISP-K002172/2020|EPI ISL 515574|B.1|South Africa|2020-07-08	0.0003362803	Africa
Africa|hCoV-19/South Africa/KRISP-0585/2020|EPI ISL 498123|B.1.140|South Africa|2020-07-08	Africa|hCoV-19/South Africa/KRISP-K002172/2020|EPI ISL 515574|B.1|South Africa|2020-07-08	0.0004035541	Africa
Africa|hCoV-19/South Africa/KRISP-0586/2020|EPI ISL 498124|B.1.1.273|South Africa|2020-07-08	Africa|hCoV-19/South Africa/KRISP-K002172/2020|EPI ISL 515574|B.1|South Africa|2020-07-08	0.0005718362	Africa
Africa|hCoV-19/South Africa/KRISP-0587/2020|EPI ISL 498125|B.1.1.56|South Africa|2020-07-09	Africa|hCoV-19/South Africa/KRISP-K002172/2020|EPI ISL 515574|B.1|South Africa|2020-07-08	0.0005718362	Africa
Africa|hCoV-19/South Africa/KRISP-0588/2020|EPI ISL 498126|B.1.140|South Africa|2020-07-08	Africa|hCoV-19/South Africa/KRISP-K002172/2020|EPI ISL 515574|B.1|South Africa|2020-07-08	0.0003699084	Africa
Africa|hCoV-19/South Africa/KRISP-06/2020|EPI ISL 421573|B.6|South Africa|2020-03-31	Africa|hCoV-19/South Africa/KRISP-K002172/2020|EPI ISL 515574|B.1|South Africa|2020-07-08	0.0005402882	Africa
Africa|hCoV-19/South Africa/KRISP-07/2020|EPI ISL 421574|B.1.106|South Africa|2020-04-01	Africa|hCoV-19/South Africa/KRISP-K002172/2020|EPI ISL 515574|B.1|South Africa|2020-07-08	0.0003026502	Africa
Africa|hCoV-19/South Africa/KRISP-101/2020|EPI ISL 455631|B.1.5|South Africa|2020-04-30	Africa|hCoV-19/South Africa/KRISP-K002172/2020|EPI ISL 515574|B.1|South Africa|2020-07-08	0.0003026401	Africa
Africa|hCoV-19/South Africa/KRISP-102/2020|EPI ISL 455632|B.1.1|South Africa|2020-04-30	Africa|hCoV-19/South Africa/KRISP-K002172/2020|EPI ISL 515574|B.1|South Africa|2020-07-08	0.0004035812	Africa
Africa|hCoV-19/South Africa/KRISP-103/2020|EPI ISL 455633|B.1.106|South Africa|2020-04-30	Africa|hCoV-19/South Africa/KRISP-K002172/2020|EPI ISL 515574|B.1|South Africa|2020-07-08	0.0004041056	Africa
Africa|hCoV-19/South Africa/KRISP-104/2020|EPI ISL 455634|B.1.106|South Africa|2020-05-01	Africa|hCoV-19/South Africa/KRISP-K002172/2020|EPI ISL 515574|B.1|South Africa|2020-07-08	0.0004167046	Africa
Africa|hCoV-19/South Africa/KRISP-105/2020|EPI ISL 455635|B.1.106|South Africa|2020-05-05	Africa|hCoV-19/South Africa/KRISP-K002172/2020|EPI ISL 515574|B.1|South Africa|2020-07-08	0.0004047460	Africa
Africa|hCoV-19/South Africa/KRISP-106/2020|EPI ISL 455636|B.1.106|South Africa|2020-03-31	Africa|hCoV-19/South Africa/KRISP-K002172/2020|EPI ISL 515574|B.1|South Africa|2020-07-08	0.0003362735	Africa
Africa|hCoV-19/South Africa/KRISP-108/2020|EPI ISL 455638|B.1|South Africa|2020-05-04	Africa|hCoV-19/South Africa/KRISP-K002172/2020|EPI ISL 515574|B.1|South Africa|2020-07-08	0.0004174970	Africa
Africa|hCoV-19/South Africa/KRISP-109/2020|EPI ISL 455639|B.1.1.57|South Africa|2020-03-31	Africa|hCoV-19/South Africa/KRISP-K002172/2020|EPI ISL 515574|B.1|South Africa|2020-07-08	0.0004708839	Africa
Africa|hCoV-19/South Africa/KRISP-K000566/2020|EPI ISL 509223|B.1.1.206|South Africa|2020-07-13	Africa|hCoV-19/South Africa/KRISP-K002172/2020|EPI ISL 515574|B.1|South Africa|2020-07-08	0.0005381879	Africa
Africa|hCoV-19/South Africa/KRISP-K000567/2020|EPI ISL 509224|B.1.1.62|South Africa|2020-07-13	Africa|hCoV-19/South Africa/KRISP-K002172/2020|EPI ISL 515574|B.1|South Africa|2020-07-08	0.0005382657	Africa
Africa|hCoV-19/South Africa/KRISP-K000568/2020|EPI ISL 509225|B.1.1.206|South Africa|2020-07-11	Africa|hCoV-19/South Africa/KRISP-K002172/2020|EPI ISL 515574|B.1|South Africa|2020-07-08	0.0005382114	Africa
Africa|hCoV-19/South Africa/KRISP-K000569/2020|EPI ISL 509226|H.1|South Africa|2020-07-11	Africa|hCoV-19/South Africa/KRISP-K002172/2020|EPI ISL 515574|B.1|South Africa|2020-07-08	0.0005718747	Africa
Africa|hCoV-19/South Africa/KRISP-K000571/2020|EPI ISL 509227|B.1.1.99|South Africa|2020-07-13	Africa|hCoV-19/South Africa/KRISP-K002172/2020|EPI ISL 515574|B.1|South Africa|2020-07-08	0.0004078602	Africa
Africa|hCoV-19/South Africa/KRISP-K000572/2020|EPI ISL 509228|B.1.1.206|South Africa|2020-07-13	Africa|hCoV-19/South Africa/KRISP-K002172/2020|EPI ISL 515574|B.1|South Africa|2020-07-08	0.0006055003	Africa
Africa|hCoV-19/South Africa/KRISP-K000573/2020|EPI ISL 509229|B.1.1.206|South Africa|2020-07-10	Africa|hCoV-19/South Africa/KRISP-K002172/2020|EPI ISL 515574|B.1|South Africa|2020-07-08	0.0004708843	Africa
Africa|hCoV-19/South Africa/KRISP-K000574/2020|EPI ISL 509230|B.1.5.19|South Africa|2020-07-13	Africa|hCoV-19/South Africa/KRISP-K002172/2020|EPI ISL 515574|B.1|South Africa|2020-07-08	0.0004035541	Africa
Africa|hCoV-19/South Africa/KRISP-K000575/2020|EPI ISL 509231|B.1.140|South Africa|2020-07-13	Africa|hCoV-19/South Africa/KRISP-K002172/2020|EPI ISL 515574|B.1|South Africa|2020-07-08	0.0004371925	Africa
Africa|hCoV-19/South Africa/KRISP-K000576/2020|EPI ISL 509232|B.1.1.206|South Africa|2020-07-13	Africa|hCoV-19/South Africa/KRISP-K002172/2020|EPI ISL 515574|B.1|South Africa|2020-07-08	0.0005718477	Africa
Africa|hCoV-19/South Africa/KRISP-K000577/2020|EPI ISL 509233|B.1.1.206|South Africa|2020-07-11	Africa|hCoV-19/South Africa/KRISP-K002172/2020|EPI ISL 515574|B.1|South Africa|2020-07-08	0.0004372218	Africa
Africa|hCoV-19/South Africa/KRISP-K000578/2020|EPI ISL 509234|C.1|South Africa|2020-07-13	Africa|hCoV-19/South Africa/KRISP-K002172/2020|EPI ISL 515574|B.1|South Africa|2020-07-08	0.0007112995	Africa
Africa|hCoV-19/South Africa/KRISP-K000579/2020|EPI ISL 509235|C.1|South Africa|2020-07-10	Africa|hCoV-19/South Africa/KRISP-K002172/2020|EPI ISL 515574|B.1|South Africa|2020-07-08	0.0005718939	Africa
Africa|hCoV-19/South Africa/KRISP-K000580/2020|EPI ISL 509236|B.1.1|South Africa|2020-07-13	Africa|hCoV-19/South Africa/KRISP-K002172/2020|EPI ISL 515574|B.1|South Africa|2020-07-08	0.0005045410	Africa
Africa|hCoV-19/South Africa/KRISP-K000581/2020|EPI ISL 509237|B.1.1.206|South Africa|2020-07-13	Africa|hCoV-19/South Africa/KRISP-K002172/2020|EPI ISL 515574|B.1|South Africa|2020-07-08	0.0006391927	Africa
Africa|hCoV-19/South Africa/KRISP-K000582/2020|EPI ISL 509238|B.1.1.206|South Africa|2020-07-13	Africa|hCoV-19/South Africa/KRISP-K002172/2020|EPI ISL 515574|B.1|South Africa|2020-07-08	0.0005045291	Africa
Africa|hCoV-19/South Africa/KRISP-K000583/2020|EPI ISL 509239|B.1.1.206|South Africa|2020-07-13	Africa|hCoV-19/South Africa/KRISP-K002172/2020|EPI ISL 515574|B.1|South Africa|2020-07-08	0.0005381987	Africa
Africa|hCoV-19/South Africa/KRISP-K000584/2020|EPI ISL 509240|B.1.1.273|South Africa|2020-07-13	Africa|hCoV-19/South Africa/KRISP-K002172/2020|EPI ISL 515574|B.1|South Africa|2020-07-08	0.0006391241	Africa
Africa|hCoV-19/South Africa/KRISP-K000585/2020|EPI ISL 509241|B.1.140|South Africa|2020-07-13	Africa|hCoV-19/South Africa/KRISP-K002172/2020|EPI ISL 515574|B.1|South Africa|2020-07-08	0.0003026401	Africa
Africa|hCoV-19/South Africa/KRISP-K000586/2020|EPI ISL 509242|B.1.140|South Africa|2020-07-13	Africa|hCoV-19/South Africa/KRISP-K002172/2020|EPI ISL 515574|B.1|South Africa|2020-07-08	0.0003364512	Africa
Africa|hCoV-19/South Africa/KRISP-K000588/2020|EPI ISL 509243|B.1.1.206|South Africa|2020-07-13	Africa|hCoV-19/South Africa/KRISP-K002172/2020|EPI ISL 515574|B.1|South Africa|2020-07-08	0.0005718477	Africa
Africa|hCoV-19/South Africa/KRISP-K000589/2020|EPI ISL 509244|B.1.1.206|South Africa|2020-07-13	Africa|hCoV-19/South Africa/KRISP-K002172/2020|EPI ISL 515574|B.1|South Africa|2020-07-08	0.0005718726	Africa
Africa|hCoV-19/South Africa/KRISP-K000591/2020|EPI ISL 509245|B.1.5|South Africa|2020-07-12	Africa|hCoV-19/South Africa/KRISP-K002172/2020|EPI ISL 515574|B.1|South Africa|2020-07-08	0.0002690080	Africa
Africa|hCoV-19/South Africa/KRISP-K000592/2020|EPI ISL 509246|B.1.1.273|South Africa|2020-07-13	Africa|hCoV-19/South Africa/KRISP-K002172/2020|EPI ISL 515574|B.1|South Africa|2020-07-08	0.0005764560	Africa
Africa|hCoV-19/South Africa/KRISP-K000594/2020|EPI ISL 509247|B.1.140|South Africa|2020-07-02	Africa|hCoV-19/South Africa/KRISP-K002172/2020|EPI ISL 515574|B.1|South Africa|2020-07-08	0.0004035446	Africa
Africa|hCoV-19/South Africa/KRISP-K000595/2020|EPI ISL 509248|B.1.140|South Africa|2020-07-02	Africa|hCoV-19/South Africa/KRISP-K002172/2020|EPI ISL 515574|B.1|South Africa|2020-07-08	0.0003699084	Africa
Africa|hCoV-19/South Africa/KRISP-K000596/2020|EPI ISL 509249|B.1.1.206|South Africa|2020-07-02	Africa|hCoV-19/South Africa/KRISP-K002172/2020|EPI ISL 515574|B.1|South Africa|2020-07-08	0.0006055387	Africa
Africa|hCoV-19/South Africa/KRISP-K000597/2020|EPI ISL 509250|B.1.1.34|South Africa|2020-07-13	Africa|hCoV-19/South Africa/KRISP-K002172/2020|EPI ISL 515574|B.1|South Africa|2020-07-08	0.0005045291	Africa
Africa|hCoV-19/South Africa/KRISP-K000598/2020|EPI ISL 509251|B.1.1.206|South Africa|2020-07-03	Africa|hCoV-19/South Africa/KRISP-K002172/2020|EPI ISL 515574|B.1|South Africa|2020-07-08	0.0004708843	Africa
Africa|hCoV-19/South Africa/KRISP-K000599/2020|EPI ISL 509252|B.1.1.273|South Africa|2020-07-13	Africa|hCoV-19/South Africa/KRISP-K002172/2020|EPI ISL 515574|B.1|South Africa|2020-07-08	0.0004708843	Africa
Africa|hCoV-19/South Africa/KRISP-K000600/2020|EPI ISL 509253|B.1.1.206|South Africa|2020-07-01	Africa|hCoV-19/South Africa/KRISP-K002172/2020|EPI ISL 515574|B.1|South Africa|2020-07-08	0.0006054859	Africa
Africa|hCoV-19/South Africa/KRISP-K000601/2020|EPI ISL 509254|B.1.1.57|South Africa|2020-07-13	Africa|hCoV-19/South Africa/KRISP-K002172/2020|EPI ISL 515574|B.1|South Africa|2020-07-08	0.0004372409	Africa
Africa|hCoV-19/South Africa/KRISP-K000602/2020|EPI ISL 509255|B.1.1.206|South Africa|2020-07-01	Africa|hCoV-19/South Africa/KRISP-K002172/2020|EPI ISL 515574|B.1|South Africa|2020-07-08	0.0005718362	Africa
Africa|hCoV-19/South Africa/KRISP-K000603/2020|EPI ISL 509256|B.1.1.206|South Africa|2020-07-02	Africa|hCoV-19/South Africa/KRISP-K002172/2020|EPI ISL 515574|B.1|South Africa|2020-07-08	0.0005381753	Africa
Africa|hCoV-19/South Africa/KRISP-K000604/2020|EPI ISL 509257|C.1|South Africa|2020-07-01	Africa|hCoV-19/South Africa/KRISP-K002172/2020|EPI ISL 515574|B.1|South Africa|2020-07-08	0.0006054859	Africa
Africa|hCoV-19/South Africa/KRISP-K000606/2020|EPI ISL 509259|B.1.1.206|South Africa|2020-07-02	Africa|hCoV-19/South Africa/KRISP-K002172/2020|EPI ISL 515574|B.1|South Africa|2020-07-08	0.0007220640	Africa
Africa|hCoV-19/South Africa/KRISP-K000607/2020|EPI ISL 509260|B.1.1.57|South Africa|2020-07-13	Africa|hCoV-19/South Africa/KRISP-K002172/2020|EPI ISL 515574|B.1|South Africa|2020-07-08	0.0005045514	Africa
Africa|hCoV-19/South Africa/KRISP-K000608/2020|EPI ISL 509261|H.1|South Africa|2020-07-03	Africa|hCoV-19/South Africa/KRISP-K002172/2020|EPI ISL 515574|B.1|South Africa|2020-07-08	0.0005057828	Africa
Africa|hCoV-19/South Africa/KRISP-K000612/2020|EPI ISL 509264|B.1.1.206|South Africa|2020-07-01	Africa|hCoV-19/South Africa/KRISP-K002172/2020|EPI ISL 515574|B.1|South Africa|2020-07-08	0.0006728481	Africa
Africa|hCoV-19/South Africa/KRISP-K000613/2020|EPI ISL 509265|B.1.1.206|South Africa|2020-07-14	Africa|hCoV-19/South Africa/KRISP-K002172/2020|EPI ISL 515574|B.1|South Africa|2020-07-08	0.0006728346	Africa
Africa|hCoV-19/South Africa/KRISP-K000614/2020|EPI ISL 509266|B.1.1.206|South Africa|2020-07-02	Africa|hCoV-19/South Africa/KRISP-K002172/2020|EPI ISL 515574|B.1|South Africa|2020-07-08	0.0005718612	Africa
Africa|hCoV-19/South Africa/KRISP-K000615/2020|EPI ISL 509267|B.1.1.206|South Africa|2020-07-02	Africa|hCoV-19/South Africa/KRISP-K002172/2020|EPI ISL 515574|B.1|South Africa|2020-07-08	0.0006391648	Africa
Africa|hCoV-19/South Africa/KRISP-K000616/2020|EPI ISL 509268|B.1.1.206|South Africa|2020-07-01	Africa|hCoV-19/South Africa/KRISP-K002172/2020|EPI ISL 515574|B.1|South Africa|2020-07-08	0.0005424807	Africa
Africa|hCoV-19/South Africa/KRISP-K000617/2020|EPI ISL 509269|B.1.1.206|South Africa|2020-07-01	Africa|hCoV-19/South Africa/KRISP-K002172/2020|EPI ISL 515574|B.1|South Africa|2020-07-08	0.0005381987	Africa
Africa|hCoV-19/South Africa/KRISP-K000618/2020|EPI ISL 509270|B.1.1.206|South Africa|2020-07-03	Africa|hCoV-19/South Africa/KRISP-K002172/2020|EPI ISL 515574|B.1|South Africa|2020-07-08	0.0005045291	Africa
Africa|hCoV-19/South Africa/KRISP-K000620/2020|EPI ISL 509272|B.1.1.206|South Africa|2020-07-01	Africa|hCoV-19/South Africa/KRISP-K002172/2020|EPI ISL 515574|B.1|South Africa|2020-07-08	0.0005806036	Africa
Africa|hCoV-19/South Africa/KRISP-K000621/2020|EPI ISL 509273|B.1.140|South Africa|2020-07-02	Africa|hCoV-19/South Africa/KRISP-K002172/2020|EPI ISL 515574|B.1|South Africa|2020-07-08	0.0003729808	Africa
Africa|hCoV-19/South Africa/KRISP-K000622/2020|EPI ISL 509274|B.1.1|South Africa|2020-07-03	Africa|hCoV-19/South Africa/KRISP-K002172/2020|EPI ISL 515574|B.1|South Africa|2020-07-08	0.0003699420	Africa
Africa|hCoV-19/South Africa/KRISP-K000623/2020|EPI ISL 509275|B.1.1.206|South Africa|2020-07-04	Africa|hCoV-19/South Africa/KRISP-K002172/2020|EPI ISL 515574|B.1|South Africa|2020-07-08	0.0006391648	Africa
Africa|hCoV-19/South Africa/KRISP-K000624/2020|EPI ISL 509276|B.1.1.206|South Africa|2020-07-02	Africa|hCoV-19/South Africa/KRISP-K002172/2020|EPI ISL 515574|B.1|South Africa|2020-07-08	0.0005413374	Africa
Africa|hCoV-19/South Africa/KRISP-K000625/2020|EPI ISL 509277|B.1.1.206|South Africa|2020-07-11	Africa|hCoV-19/South Africa/KRISP-K002172/2020|EPI ISL 515574|B.1|South Africa|2020-07-08	0.0006113311	Africa
Africa|hCoV-19/South Africa/KRISP-K000626/2020|EPI ISL 509278|B.1.1.1|South Africa|2020-07-07	Africa|hCoV-19/South Africa/KRISP-K002172/2020|EPI ISL 515574|B.1|South Africa|2020-07-08	0.0006241477	Africa
Africa|hCoV-19/South Africa/KRISP-K000628/2020|EPI ISL 509279|B.1.1.206|South Africa|2020-07-12	Africa|hCoV-19/South Africa/KRISP-K002172/2020|EPI ISL 515574|B.1|South Africa|2020-07-08	0.0005381883	Africa
Africa|hCoV-19/South Africa/KRISP-K000629/2020|EPI ISL 509280|B.1.1|South Africa|2020-07-03	Africa|hCoV-19/South Africa/KRISP-K002172/2020|EPI ISL 515574|B.1|South Africa|2020-07-08	0.0005541788	Africa
Africa|hCoV-19/South Africa/KRISP-K000630/2020|EPI ISL 509281|B.1.1.206|South Africa|2020-07-03	Africa|hCoV-19/South Africa/KRISP-K002172/2020|EPI ISL 515574|B.1|South Africa|2020-07-08	0.0005045512	Africa
Africa|hCoV-19/South Africa/KRISP-K000631/2020|EPI ISL 509282|B.1.1.206|South Africa|2020-07-04	Africa|hCoV-19/South Africa/KRISP-K002172/2020|EPI ISL 515574|B.1|South Africa|2020-07-08	0.0005424071	Africa
Africa|hCoV-19/South Africa/KRISP-K000632/2020|EPI ISL 509283|B.1.1.206|South Africa|2020-07-02	Africa|hCoV-19/South Africa/KRISP-K002172/2020|EPI ISL 515574|B.1|South Africa|2020-07-08	0.0005381752	Africa
Africa|hCoV-19/South Africa/KRISP-K000633/2020|EPI ISL 509284|B.1.1.206|South Africa|2020-07-02	Africa|hCoV-19/South Africa/KRISP-K002172/2020|EPI ISL 515574|B.1|South Africa|2020-07-08	0.0005045291	Africa
Africa|hCoV-19/South Africa/KRISP-K000635/2020|EPI ISL 509285|B.1|South Africa|2020-07-07	Africa|hCoV-19/South Africa/KRISP-K002172/2020|EPI ISL 515574|B.1|South Africa|2020-07-08	0.0004372115	Africa
Africa|hCoV-19/South Africa/KRISP-K000637/2020|EPI ISL 509287|B.1.106|South Africa|2020-07-13	Africa|hCoV-19/South Africa/KRISP-K002172/2020|EPI ISL 515574|B.1|South Africa|2020-07-08	0.0003699084	Africa
Africa|hCoV-19/South Africa/KRISP-K000639/2020|EPI ISL 509288|C.1|South Africa|2020-07-13	Africa|hCoV-19/South Africa/KRISP-K002172/2020|EPI ISL 515574|B.1|South Africa|2020-07-08	0.0005756501	Africa
Africa|hCoV-19/South Africa/KRISP-K000640/2020|EPI ISL 509289|B.1.5.31|South Africa|2020-07-13	Africa|hCoV-19/South Africa/KRISP-K002172/2020|EPI ISL 515574|B.1|South Africa|2020-07-08	0.0003699171	Africa
Africa|hCoV-19/South Africa/KRISP-K000641/2020|EPI ISL 509290|B.1.1.34|South Africa|2020-07-13	Africa|hCoV-19/South Africa/KRISP-K002172/2020|EPI ISL 515574|B.1|South Africa|2020-07-08	0.0006392206	Africa
Africa|hCoV-19/South Africa/KRISP-K000643/2020|EPI ISL 509292|C.1|South Africa|2020-07-10	Africa|hCoV-19/South Africa/KRISP-K002172/2020|EPI ISL 515574|B.1|South Africa|2020-07-08	0.0005718363	Africa
Africa|hCoV-19/South Africa/KRISP-K000649/2020|EPI ISL 509293|B.1.5.19|South Africa|2020-07-13	Africa|hCoV-19/South Africa/KRISP-K002172/2020|EPI ISL 515574|B.1|South Africa|2020-07-08	0.0005381391	Africa
Africa|hCoV-19/South Africa/KRISP-K000650/2020|EPI ISL 509294|B.1.1.206|South Africa|2020-07-13	Africa|hCoV-19/South Africa/KRISP-K002172/2020|EPI ISL 515574|B.1|South Africa|2020-07-08	0.0006054452	Africa
Africa|hCoV-19/South Africa/KRISP-K000652/2020|EPI ISL 509296|B.1.1.273|South Africa|2020-07-13	Africa|hCoV-19/South Africa/KRISP-K002172/2020|EPI ISL 515574|B.1|South Africa|2020-07-08	0.0006054595	Africa
Africa|hCoV-19/South Africa/KRISP-K000655/2020|EPI ISL 509298|B.1.1.254|South Africa|2020-07-12	Africa|hCoV-19/South Africa/KRISP-K002172/2020|EPI ISL 515574|B.1|South Africa|2020-07-08	0.0005247432	Africa
Africa|hCoV-19/South Africa/KRISP-K000658/2020|EPI ISL 509299|C.1|South Africa|2020-07-13	Africa|hCoV-19/South Africa/KRISP-K002172/2020|EPI ISL 515574|B.1|South Africa|2020-07-08	0.0007406137	Africa
Africa|hCoV-19/South Africa/KRISP-K000659/2020|EPI ISL 509300|B.1.1.206|South Africa|2020-07-13	Africa|hCoV-19/South Africa/KRISP-K002172/2020|EPI ISL 515574|B.1|South Africa|2020-07-08	0.0006055878	Africa
Africa|hCoV-19/South Africa/KRISP-K001035/2020|EPI ISL 509301|H.1|South Africa|2020-07-17	Africa|hCoV-19/South Africa/KRISP-K002172/2020|EPI ISL 515574|B.1|South Africa|2020-07-08	0.0004708954	Africa
Africa|hCoV-19/South Africa/KRISP-K001037/2020|EPI ISL 509302|B.1.140|South Africa|2020-07-16	Africa|hCoV-19/South Africa/KRISP-K002172/2020|EPI ISL 515574|B.1|South Africa|2020-07-08	0.0003026401	Africa
Africa|hCoV-19/South Africa/KRISP-K001038/2020|EPI ISL 509303|B.1.1.273|South Africa|2020-07-16	Africa|hCoV-19/South Africa/KRISP-K002172/2020|EPI ISL 515574|B.1|South Africa|2020-07-08	0.0006054595	Africa
Africa|hCoV-19/South Africa/KRISP-K001041/2020|EPI ISL 509304|B.1.1.273|South Africa|2020-07-16	Africa|hCoV-19/South Africa/KRISP-K002172/2020|EPI ISL 515574|B.1|South Africa|2020-07-08	0.0006391520	Africa
Africa|hCoV-19/South Africa/KRISP-K001043/2020|EPI ISL 509305|B.1.5.16|South Africa|2020-07-02	Africa|hCoV-19/South Africa/KRISP-K002172/2020|EPI ISL 515574|B.1|South Africa|2020-07-08	0.0006054574	Africa
Africa|hCoV-19/South Africa/KRISP-K001044/2020|EPI ISL 509306|B.1.1|South Africa|2020-07-18	Africa|hCoV-19/South Africa/KRISP-K002172/2020|EPI ISL 515574|B.1|South Africa|2020-07-08	0.0004035988	Africa
Africa|hCoV-19/South Africa/KRISP-K001045/2020|EPI ISL 509307|C.2|South Africa|2020-07-18	Africa|hCoV-19/South Africa/KRISP-K002172/2020|EPI ISL 515574|B.1|South Africa|2020-07-08	0.0006391648	Africa
Africa|hCoV-19/South Africa/KRISP-K001049/2020|EPI ISL 509308|B.1.1.34|South Africa|2020-07-16	Africa|hCoV-19/South Africa/KRISP-K002172/2020|EPI ISL 515574|B.1|South Africa|2020-07-08	0.0006391671	Africa
Africa|hCoV-19/South Africa/KRISP-K001051/2020|EPI ISL 509309|B.1.1.206|South Africa|2020-07-14	Africa|hCoV-19/South Africa/KRISP-K002172/2020|EPI ISL 515574|B.1|South Africa|2020-07-08	0.0006392055	Africa
Africa|hCoV-19/South Africa/KRISP-K001052/2020|EPI ISL 509310|B.1.1.206|South Africa|2020-07-14	Africa|hCoV-19/South Africa/KRISP-K002172/2020|EPI ISL 515574|B.1|South Africa|2020-07-08	0.0005718363	Africa
Africa|hCoV-19/South Africa/KRISP-K001053/2020|EPI ISL 509311|B.1.1.206|South Africa|2020-07-03	Africa|hCoV-19/South Africa/KRISP-K002172/2020|EPI ISL 515574|B.1|South Africa|2020-07-08	0.0005058781	Africa
Africa|hCoV-19/South Africa/KRISP-K001055/2020|EPI ISL 509313|B.1.1.62|South Africa|2020-07-13	Africa|hCoV-19/South Africa/KRISP-K002172/2020|EPI ISL 515574|B.1|South Africa|2020-07-08	0.0005382348	Africa
Africa|hCoV-19/South Africa/KRISP-K001057/2020|EPI ISL 509314|B.1.1.254|South Africa|2020-07-03	Africa|hCoV-19/South Africa/KRISP-K002172/2020|EPI ISL 515574|B.1|South Africa|2020-07-08	0.0004708638	Africa
Africa|hCoV-19/South Africa/KRISP-K001059/2020|EPI ISL 509316|B.1.1|South Africa|2020-07-01	Africa|hCoV-19/South Africa/KRISP-K002172/2020|EPI ISL 515574|B.1|South Africa|2020-07-08	0.0006055002	Africa
Africa|hCoV-19/South Africa/KRISP-K001061/2020|EPI ISL 509317|B.1.1.206|South Africa|2020-07-04	Africa|hCoV-19/South Africa/KRISP-K002172/2020|EPI ISL 515574|B.1|South Africa|2020-07-08	0.0004708749	Africa
Africa|hCoV-19/South Africa/KRISP-K001062/2020|EPI ISL 509318|B.1.1.206|South Africa|2020-07-03	Africa|hCoV-19/South Africa/KRISP-K002172/2020|EPI ISL 515574|B.1|South Africa|2020-07-08	0.0005045291	Africa
Africa|hCoV-19/South Africa/KRISP-K001063/2020|EPI ISL 509319|B.1.5|South Africa|2020-07-03	Africa|hCoV-19/South Africa/KRISP-K002172/2020|EPI ISL 515574|B.1|South Africa|2020-07-08	0.0004708749	Africa
Africa|hCoV-19/South Africa/KRISP-K001064/2020|EPI ISL 509320|B.1.1.273|South Africa|2020-07-03	Africa|hCoV-19/South Africa/KRISP-K002172/2020|EPI ISL 515574|B.1|South Africa|2020-07-08	0.0004709048	Africa
Africa|hCoV-19/South Africa/KRISP-K001065/2020|EPI ISL 509321|B.1.1|South Africa|2020-07-03	Africa|hCoV-19/South Africa/KRISP-K002172/2020|EPI ISL 515574|B.1|South Africa|2020-07-08	0.0004372512	Africa
Africa|hCoV-19/South Africa/KRISP-K001067/2020|EPI ISL 509323|B.1.1.206|South Africa|2020-07-02	Africa|hCoV-19/South Africa/KRISP-K002172/2020|EPI ISL 515574|B.1|South Africa|2020-07-08	0.0005718726	Africa
Africa|hCoV-19/South Africa/KRISP-K001068/2020|EPI ISL 509324|C.1|South Africa|2020-07-14	Africa|hCoV-19/South Africa/KRISP-K002172/2020|EPI ISL 515574|B.1|South Africa|2020-07-08	0.0006391370	Africa
Africa|hCoV-19/South Africa/KRISP-K001071/2020|EPI ISL 509325|B.1.1.273|South Africa|2020-07-18	Africa|hCoV-19/South Africa/KRISP-K002172/2020|EPI ISL 515574|B.1|South Africa|2020-07-08	0.0005381879	Africa
Africa|hCoV-19/South Africa/KRISP-K001072/2020|EPI ISL 509326|B.1.1.206|South Africa|2020-07-14	Africa|hCoV-19/South Africa/KRISP-K002172/2020|EPI ISL 515574|B.1|South Africa|2020-07-08	0.0004708638	Africa
Africa|hCoV-19/South Africa/KRISP-K001073/2020|EPI ISL 509327|B.1.1|South Africa|2020-07-14	Africa|hCoV-19/South Africa/KRISP-K002172/2020|EPI ISL 515574|B.1|South Africa|2020-07-08	0.0005718362	Africa
Africa|hCoV-19/South Africa/KRISP-K001074/2020|EPI ISL 509328|C.1|South Africa|2020-07-14	Africa|hCoV-19/South Africa/KRISP-K002172/2020|EPI ISL 515574|B.1|South Africa|2020-07-08	0.0006728187	Africa
Africa|hCoV-19/South Africa/KRISP-K001075/2020|EPI ISL 509329|C.1|South Africa|2020-07-02	Africa|hCoV-19/South Africa/KRISP-K002172/2020|EPI ISL 515574|B.1|South Africa|2020-07-08	0.0006391370	Africa
Africa|hCoV-19/South Africa/KRISP-K001076/2020|EPI ISL 509330|B.1.1|South Africa|2020-07-04	Africa|hCoV-19/South Africa/KRISP-K002172/2020|EPI ISL 515574|B.1|South Africa|2020-07-08	0.0004372218	Africa
Africa|hCoV-19/South Africa/KRISP-K001077/2020|EPI ISL 509331|B.1.1|South Africa|2020-07-03	Africa|hCoV-19/South Africa/KRISP-K002172/2020|EPI ISL 515574|B.1|South Africa|2020-07-08	0.0005045410	Africa
Africa|hCoV-19/South Africa/KRISP-K001078/2020|EPI ISL 509332|H.1|South Africa|2020-07-03	Africa|hCoV-19/South Africa/KRISP-K002172/2020|EPI ISL 515574|B.1|South Africa|2020-07-08	0.0004708954	Africa
Africa|hCoV-19/South Africa/KRISP-K001079/2020|EPI ISL 509333|B.1.1.273|South Africa|2020-07-03	Africa|hCoV-19/South Africa/KRISP-K002172/2020|EPI ISL 515574|B.1|South Africa|2020-07-08	0.0006054595	Africa
Africa|hCoV-19/South Africa/KRISP-K001080/2020|EPI ISL 509334|B.1.1|South Africa|2020-07-01	Africa|hCoV-19/South Africa/KRISP-K002172/2020|EPI ISL 515574|B.1|South Africa|2020-07-08	0.0004708749	Africa
Africa|hCoV-19/South Africa/KRISP-K001082/2020|EPI ISL 509335|B.1.1.40|South Africa|2020-07-18	Africa|hCoV-19/South Africa/KRISP-K002172/2020|EPI ISL 515574|B.1|South Africa|2020-07-08	0.0006054859	Africa
Africa|hCoV-19/South Africa/KRISP-K001084/2020|EPI ISL 509337|C.1|South Africa|2020-07-03	Africa|hCoV-19/South Africa/KRISP-K002172/2020|EPI ISL 515574|B.1|South Africa|2020-07-08	0.0006727893	Africa
Africa|hCoV-19/South Africa/KRISP-K001085/2020|EPI ISL 509338|C.1|South Africa|2020-07-13	Africa|hCoV-19/South Africa/KRISP-K002172/2020|EPI ISL 515574|B.1|South Africa|2020-07-08	0.0006054859	Africa
Africa|hCoV-19/South Africa/KRISP-K001087/2020|EPI ISL 509339|B.1.1.56|South Africa|2020-07-13	Africa|hCoV-19/South Africa/KRISP-K002172/2020|EPI ISL 515574|B.1|South Africa|2020-07-08	0.0006055387	Africa
Africa|hCoV-19/South Africa/KRISP-K001088/2020|EPI ISL 509340|B.1.1.99|South Africa|2020-07-13	Africa|hCoV-19/South Africa/KRISP-K002172/2020|EPI ISL 515574|B.1|South Africa|2020-07-08	0.0004035812	Africa
Africa|hCoV-19/South Africa/KRISP-K001091/2020|EPI ISL 509342|B.1.1.206|South Africa|2020-07-10	Africa|hCoV-19/South Africa/KRISP-K002172/2020|EPI ISL 515574|B.1|South Africa|2020-07-08	0.0005718362	Africa
Africa|hCoV-19/South Africa/KRISP-K001096/2020|EPI ISL 509345|B.1.1.206|South Africa|2020-07-13	Africa|hCoV-19/South Africa/KRISP-K002172/2020|EPI ISL 515574|B.1|South Africa|2020-07-08	0.0006054980	Africa
Africa|hCoV-19/South Africa/KRISP-K001097/2020|EPI ISL 509346|B.1.1|South Africa|2020-07-13	Africa|hCoV-19/South Africa/KRISP-K002172/2020|EPI ISL 515574|B.1|South Africa|2020-07-08	0.0006391671	Africa
Africa|hCoV-19/South Africa/KRISP-K001098/2020|EPI ISL 509347|B.1.1|South Africa|2020-07-10	Africa|hCoV-19/South Africa/KRISP-K002172/2020|EPI ISL 515574|B.1|South Africa|2020-07-08	0.0004372321	Africa
Africa|hCoV-19/South Africa/KRISP-K001099/2020|EPI ISL 509348|B.1.1.62|South Africa|2020-07-13	Africa|hCoV-19/South Africa/KRISP-K002172/2020|EPI ISL 515574|B.1|South Africa|2020-07-08	0.0005045511	Africa
Africa|hCoV-19/South Africa/KRISP-K001101/2020|EPI ISL 509350|C.1|South Africa|2020-07-10	Africa|hCoV-19/South Africa/KRISP-K002172/2020|EPI ISL 515574|B.1|South Africa|2020-07-08	0.0006055123	Africa
Africa|hCoV-19/South Africa/KRISP-K001103/2020|EPI ISL 509352|B.1.1.206|South Africa|2020-07-13	Africa|hCoV-19/South Africa/KRISP-K002172/2020|EPI ISL 515574|B.1|South Africa|2020-07-08	0.0005381753	Africa
Africa|hCoV-19/South Africa/KRISP-K001104/2020|EPI ISL 509353|C.1|South Africa|2020-07-13	Africa|hCoV-19/South Africa/KRISP-K002172/2020|EPI ISL 515574|B.1|South Africa|2020-07-08	0.0006054717	Africa
Africa|hCoV-19/South Africa/KRISP-K001105/2020|EPI ISL 509354|B.1.1.206|South Africa|2020-07-10	Africa|hCoV-19/South Africa/KRISP-K002172/2020|EPI ISL 515574|B.1|South Africa|2020-07-08	0.0005381879	Africa
Africa|hCoV-19/South Africa/KRISP-K001109/2020|EPI ISL 509356|B.1.1.34|South Africa|2020-07-16	Africa|hCoV-19/South Africa/KRISP-K002172/2020|EPI ISL 515574|B.1|South Africa|2020-07-08	0.0005045291	Africa
Africa|hCoV-19/South Africa/KRISP-K001110/2020|EPI ISL 509357|C.1|South Africa|2020-07-17	Africa|hCoV-19/South Africa/KRISP-K002172/2020|EPI ISL 515574|B.1|South Africa|2020-07-08	0.0006391648	Africa
Africa|hCoV-19/South Africa/KRISP-K001112/2020|EPI ISL 509358|B.1.5|South Africa|2020-07-17	Africa|hCoV-19/South Africa/KRISP-K002172/2020|EPI ISL 515574|B.1|South Africa|2020-07-08	0.0004035893	Africa
Africa|hCoV-19/South Africa/KRISP-K001113/2020|EPI ISL 509359|B.1|South Africa|2020-07-14	Africa|hCoV-19/South Africa/KRISP-K002172/2020|EPI ISL 515574|B.1|South Africa|2020-07-08	0.0001361495	Africa
Africa|hCoV-19/South Africa/KRISP-K001114/2020|EPI ISL 509360|B.1.1|South Africa|2020-07-17	Africa|hCoV-19/South Africa/KRISP-K002172/2020|EPI ISL 515574|B.1|South Africa|2020-07-08	0.0004035811	Africa
Africa|hCoV-19/South Africa/KRISP-K001115/2020|EPI ISL 509361|B.1|South Africa|2020-07-14	Africa|hCoV-19/South Africa/KRISP-K002172/2020|EPI ISL 515574|B.1|South Africa|2020-07-08	0.0005045392	Africa
Africa|hCoV-19/South Africa/KRISP-K001116/2020|EPI ISL 509362|C.1|South Africa|2020-07-16	Africa|hCoV-19/South Africa/KRISP-K002172/2020|EPI ISL 515574|B.1|South Africa|2020-07-08	0.0006728481	Africa
Africa|hCoV-19/South Africa/KRISP-K001117/2020|EPI ISL 509363|H.1|South Africa|2020-07-17	Africa|hCoV-19/South Africa/KRISP-K002172/2020|EPI ISL 515574|B.1|South Africa|2020-07-08	0.0005382114	Africa
Africa|hCoV-19/South Africa/KRISP-K001118/2020|EPI ISL 509364|B.1.1.206|South Africa|2020-07-16	Africa|hCoV-19/South Africa/KRISP-K002172/2020|EPI ISL 515574|B.1|South Africa|2020-07-08	0.0005045291	Africa
Africa|hCoV-19/South Africa/KRISP-K001121/2020|EPI ISL 509365|B.1.1.273|South Africa|2020-07-16	Africa|hCoV-19/South Africa/KRISP-K002172/2020|EPI ISL 515574|B.1|South Africa|2020-07-08	0.0005381772	Africa
Africa|hCoV-19/South Africa/KRISP-K001122/2020|EPI ISL 515801|B.1.106|South Africa|2020-07-16	Africa|hCoV-19/South Africa/KRISP-K002172/2020|EPI ISL 515574|B.1|South Africa|2020-07-08	0.0004035446	Africa
Africa|hCoV-19/South Africa/KRISP-K001123/2020|EPI ISL 509366|B.1.1.34|South Africa|2020-07-15	Africa|hCoV-19/South Africa/KRISP-K002172/2020|EPI ISL 515574|B.1|South Africa|2020-07-08	0.0005045291	Africa
Africa|hCoV-19/South Africa/KRISP-K001124/2020|EPI ISL 509367|B.1.1.40|South Africa|2020-07-16	Africa|hCoV-19/South Africa/KRISP-K002172/2020|EPI ISL 515574|B.1|South Africa|2020-07-08	0.0006391370	Africa
Africa|hCoV-19/South Africa/KRISP-K001125/2020|EPI ISL 509368|B.1.1.117|South Africa|2020-07-16	Africa|hCoV-19/South Africa/KRISP-K002172/2020|EPI ISL 515574|B.1|South Africa|2020-07-08	0.0005045190	Africa
Africa|hCoV-19/South Africa/KRISP-K001126/2020|EPI ISL 509369|B.1.5|South Africa|2020-07-16	Africa|hCoV-19/South Africa/KRISP-K002172/2020|EPI ISL 515574|B.1|South Africa|2020-07-08	0.0004708416	Africa
Africa|hCoV-19/South Africa/KRISP-K001128/2020|EPI ISL 509371|B.1.1.273|South Africa|2020-07-16	Africa|hCoV-19/South Africa/KRISP-K002172/2020|EPI ISL 515574|B.1|South Africa|2020-07-08	0.0004433187	Africa
Africa|hCoV-19/South Africa/KRISP-K001317/2020|EPI ISL 515802|B.1.1.62|South Africa|2020-07-17	Africa|hCoV-19/South Africa/KRISP-K002172/2020|EPI ISL 515574|B.1|South Africa|2020-07-08	0.0005381986	Africa
Africa|hCoV-19/South Africa/KRISP-K001318/2020|EPI ISL 515803|B.1.1|South Africa|2020-07-18	Africa|hCoV-19/South Africa/KRISP-K002172/2020|EPI ISL 515574|B.1|South Africa|2020-07-08	0.0005381987	Africa
Africa|hCoV-19/South Africa/KRISP-K001319/2020|EPI ISL 515804|B.1.1.40|South Africa|2020-07-18	Africa|hCoV-19/South Africa/KRISP-K002172/2020|EPI ISL 515574|B.1|South Africa|2020-07-08	0.0005045291	Africa
Africa|hCoV-19/South Africa/KRISP-K001320/2020|EPI ISL 515805|C.6|South Africa|2020-07-18	Africa|hCoV-19/South Africa/KRISP-K002172/2020|EPI ISL 515574|B.1|South Africa|2020-07-08	0.0008077495	Africa
Africa|hCoV-19/South Africa/KRISP-K001321/2020|EPI ISL 515806|B.1.5.31|South Africa|2020-07-18	Africa|hCoV-19/South Africa/KRISP-K002172/2020|EPI ISL 515574|B.1|South Africa|2020-07-08	0.0004708527	Africa
Africa|hCoV-19/South Africa/KRISP-K001322/2020|EPI ISL 515807|B.1.1.57|South Africa|2020-07-18	Africa|hCoV-19/South Africa/KRISP-K002172/2020|EPI ISL 515574|B.1|South Africa|2020-07-08	0.0005381880	Africa
Africa|hCoV-19/South Africa/KRISP-K001323/2020|EPI ISL 515808|B.1|South Africa|2020-07-18	Africa|hCoV-19/South Africa/KRISP-K002172/2020|EPI ISL 515574|B.1|South Africa|2020-07-08	0.0004372409	Africa
Africa|hCoV-19/South Africa/KRISP-K001324/2020|EPI ISL 515809|B.1.5.16|South Africa|2020-07-18	Africa|hCoV-19/South Africa/KRISP-K002172/2020|EPI ISL 515574|B.1|South Africa|2020-07-08	0.0005718093	Africa
Africa|hCoV-19/South Africa/KRISP-K001325/2020|EPI ISL 515810|H.1|South Africa|2020-07-18	Africa|hCoV-19/South Africa/KRISP-K002172/2020|EPI ISL 515574|B.1|South Africa|2020-07-08	0.0005381880	Africa
Africa|hCoV-19/South Africa/KRISP-K001326/2020|EPI ISL 515811|B.1.1.34|South Africa|2020-07-18	Africa|hCoV-19/South Africa/KRISP-K002172/2020|EPI ISL 515574|B.1|South Africa|2020-07-08	0.0005381753	Africa
Africa|hCoV-19/South Africa/KRISP-K001327/2020|EPI ISL 515812|B.1.5.16|South Africa|2020-07-18	Africa|hCoV-19/South Africa/KRISP-K002172/2020|EPI ISL 515574|B.1|South Africa|2020-07-08	0.0004372306	Africa
Africa|hCoV-19/South Africa/KRISP-K001328/2020|EPI ISL 515813|B.1.1.34|South Africa|2020-07-18	Africa|hCoV-19/South Africa/KRISP-K002172/2020|EPI ISL 515574|B.1|South Africa|2020-07-08	0.0006391927	Africa
Africa|hCoV-19/South Africa/KRISP-K001329/2020|EPI ISL 515814|B.1.1.206|South Africa|2020-07-18	Africa|hCoV-19/South Africa/KRISP-K002172/2020|EPI ISL 515574|B.1|South Africa|2020-07-08	0.0006054716	Africa
Africa|hCoV-19/South Africa/KRISP-K001330/2020|EPI ISL 515815|B.1.1.206|South Africa|2020-07-18	Africa|hCoV-19/South Africa/KRISP-K002172/2020|EPI ISL 515574|B.1|South Africa|2020-07-08	0.0005381753	Africa
Africa|hCoV-19/South Africa/KRISP-K001331/2020|EPI ISL 515816|B.1.1.206|South Africa|2020-07-19	Africa|hCoV-19/South Africa/KRISP-K002172/2020|EPI ISL 515574|B.1|South Africa|2020-07-08	0.0005381879	Africa
Africa|hCoV-19/South Africa/KRISP-K001332/2020|EPI ISL 515817|B.1.1.62|South Africa|2020-07-19	Africa|hCoV-19/South Africa/KRISP-K002172/2020|EPI ISL 515574|B.1|South Africa|2020-07-08	0.0005718477	Africa
Africa|hCoV-19/South Africa/KRISP-K001333/2020|EPI ISL 515818|B.1.1.206|South Africa|2020-07-19	Africa|hCoV-19/South Africa/KRISP-K002172/2020|EPI ISL 515574|B.1|South Africa|2020-07-08	0.0005381772	Africa
Africa|hCoV-19/South Africa/KRISP-K001334/2020|EPI ISL 515819|B.1.1.206|South Africa|2020-07-19	Africa|hCoV-19/South Africa/KRISP-K002172/2020|EPI ISL 515574|B.1|South Africa|2020-07-08	0.0005718612	Africa
Africa|hCoV-19/South Africa/KRISP-K001335/2020|EPI ISL 515820|B.1.1.206|South Africa|2020-07-19	Africa|hCoV-19/South Africa/KRISP-K002172/2020|EPI ISL 515574|B.1|South Africa|2020-07-08	0.0006728481	Africa
Africa|hCoV-19/South Africa/KRISP-K001336/2020|EPI ISL 515821|B.1.1.62|South Africa|2020-07-19	Africa|hCoV-19/South Africa/KRISP-K002172/2020|EPI ISL 515574|B.1|South Africa|2020-07-08	0.0004709048	Africa
Africa|hCoV-19/South Africa/KRISP-K001337/2020|EPI ISL 515822|B.1.1.206|South Africa|2020-07-19	Africa|hCoV-19/South Africa/KRISP-K002172/2020|EPI ISL 515574|B.1|South Africa|2020-07-08	0.0005718726	Africa
Africa|hCoV-19/South Africa/KRISP-K001338/2020|EPI ISL 515823|B.1.5.16|South Africa|2020-07-18	Africa|hCoV-19/South Africa/KRISP-K002172/2020|EPI ISL 515574|B.1|South Africa|2020-07-08	0.0004372306	Africa
Africa|hCoV-19/South Africa/KRISP-K001339/2020|EPI ISL 515824|B.1.1.57|South Africa|2020-07-10	Africa|hCoV-19/South Africa/KRISP-K002172/2020|EPI ISL 515574|B.1|South Africa|2020-07-08	0.0005731392	Africa
Africa|hCoV-19/South Africa/KRISP-K001340/2020|EPI ISL 515825|B.1.1.206|South Africa|2020-07-10	Africa|hCoV-19/South Africa/KRISP-K002172/2020|EPI ISL 515574|B.1|South Africa|2020-07-08	0.0006055125	Africa
Africa|hCoV-19/South Africa/KRISP-K001341/2020|EPI ISL 515826|B.1.1.56|South Africa|2020-07-10	Africa|hCoV-19/South Africa/KRISP-K002172/2020|EPI ISL 515574|B.1|South Africa|2020-07-08	0.0005718477	Africa
Africa|hCoV-19/South Africa/KRISP-K001344/2020|EPI ISL 515829|B.1.1.254|South Africa|2020-07-13	Africa|hCoV-19/South Africa/KRISP-K002172/2020|EPI ISL 515574|B.1|South Africa|2020-07-08	0.0005045190	Africa
Africa|hCoV-19/South Africa/KRISP-K001345/2020|EPI ISL 515830|B.1.106|South Africa|2020-07-13	Africa|hCoV-19/South Africa/KRISP-K002172/2020|EPI ISL 515574|B.1|South Africa|2020-07-08	0.0005045053	Africa
Africa|hCoV-19/South Africa/KRISP-K001346/2020|EPI ISL 515831|H.1|South Africa|2020-07-13	Africa|hCoV-19/South Africa/KRISP-K002172/2020|EPI ISL 515574|B.1|South Africa|2020-07-08	0.0005045410	Africa
Africa|hCoV-19/South Africa/KRISP-K001347/2020|EPI ISL 515832|H.1|South Africa|2020-07-01	Africa|hCoV-19/South Africa/KRISP-K002172/2020|EPI ISL 515574|B.1|South Africa|2020-07-08	0.0004372321	Africa
Africa|hCoV-19/South Africa/KRISP-K001348/2020|EPI ISL 515833|B.1.5|South Africa|2020-07-01	Africa|hCoV-19/South Africa/KRISP-K002172/2020|EPI ISL 515574|B.1|South Africa|2020-07-08	0.0004372409	Africa
Africa|hCoV-19/South Africa/KRISP-K001349/2020|EPI ISL 515834|B.1.5|South Africa|2020-07-01	Africa|hCoV-19/South Africa/KRISP-K002172/2020|EPI ISL 515574|B.1|South Africa|2020-07-08	0.0005086740	Africa
Africa|hCoV-19/South Africa/KRISP-K001350/2020|EPI ISL 515835|B.1.1.273|South Africa|2020-06-30	Africa|hCoV-19/South Africa/KRISP-K002172/2020|EPI ISL 515574|B.1|South Africa|2020-07-08	0.0005381774	Africa
Africa|hCoV-19/South Africa/KRISP-K001351/2020|EPI ISL 515836|B.1.1.206|South Africa|2020-07-01	Africa|hCoV-19/South Africa/KRISP-K002172/2020|EPI ISL 515574|B.1|South Africa|2020-07-08	0.0006728480	Africa
Africa|hCoV-19/South Africa/KRISP-K001352/2020|EPI ISL 515837|B.1.1|South Africa|2020-06-24	Africa|hCoV-19/South Africa/KRISP-K002172/2020|EPI ISL 515574|B.1|South Africa|2020-07-08	0.0004708638	Africa
Africa|hCoV-19/South Africa/KRISP-K001353/2020|EPI ISL 515838|B.1.1.1|South Africa|2020-07-01	Africa|hCoV-19/South Africa/KRISP-K002172/2020|EPI ISL 515574|B.1|South Africa|2020-07-08	0.0007064739	Africa
Africa|hCoV-19/South Africa/KRISP-K001354/2020|EPI ISL 515839|B.1.1.273|South Africa|2020-07-01	Africa|hCoV-19/South Africa/KRISP-K002172/2020|EPI ISL 515574|B.1|South Africa|2020-07-08	0.0006055002	Africa
Africa|hCoV-19/South Africa/KRISP-K001355/2020|EPI ISL 515840|B.1.1.273|South Africa|2020-07-17	Africa|hCoV-19/South Africa/KRISP-K002172/2020|EPI ISL 515574|B.1|South Africa|2020-07-08	0.0005045309	Africa
Africa|hCoV-19/South Africa/KRISP-K001356/2020|EPI ISL 515841|B.1.1.34|South Africa|2020-07-16	Africa|hCoV-19/South Africa/KRISP-K002172/2020|EPI ISL 515574|B.1|South Africa|2020-07-08	0.0004708843	Africa
Africa|hCoV-19/South Africa/KRISP-K001357/2020|EPI ISL 515842|C.1|South Africa|2020-07-16	Africa|hCoV-19/South Africa/KRISP-K002172/2020|EPI ISL 515574|B.1|South Africa|2020-07-08	0.0008075182	Africa
Africa|hCoV-19/South Africa/KRISP-K001358/2020|EPI ISL 515843|H.1|South Africa|2020-07-15	Africa|hCoV-19/South Africa/KRISP-K002172/2020|EPI ISL 515574|B.1|South Africa|2020-07-08	0.0005045630	Africa
Africa|hCoV-19/South Africa/KRISP-K001359/2020|EPI ISL 515844|B.1.1.273|South Africa|2020-07-16	Africa|hCoV-19/South Africa/KRISP-K002172/2020|EPI ISL 515574|B.1|South Africa|2020-07-08	0.0006391091	Africa
Africa|hCoV-19/South Africa/KRISP-K001360/2020|EPI ISL 515845|B.1.1.206|South Africa|2020-07-16	Africa|hCoV-19/South Africa/KRISP-K002172/2020|EPI ISL 515574|B.1|South Africa|2020-07-08	0.0006391927	Africa
Africa|hCoV-19/South Africa/KRISP-K001361/2020|EPI ISL 515846|C.1|South Africa|2020-07-16	Africa|hCoV-19/South Africa/KRISP-K002172/2020|EPI ISL 515574|B.1|South Africa|2020-07-08	0.0007402448	Africa
Africa|hCoV-19/South Africa/KRISP-K001362/2020|EPI ISL 515847|B.1.1|South Africa|2020-07-15	Africa|hCoV-19/South Africa/KRISP-K002172/2020|EPI ISL 515574|B.1|South Africa|2020-07-08	0.0004708954	Africa
Africa|hCoV-19/South Africa/KRISP-K001363/2020|EPI ISL 515848|H.1|South Africa|2020-07-17	Africa|hCoV-19/South Africa/KRISP-K002172/2020|EPI ISL 515574|B.1|South Africa|2020-07-08	0.0005045410	Africa
Africa|hCoV-19/South Africa/KRISP-K001364/2020|EPI ISL 515849|B.1.1.273|South Africa|2020-07-16	Africa|hCoV-19/South Africa/KRISP-K002172/2020|EPI ISL 515574|B.1|South Africa|2020-07-08	0.0004708638	Africa
Africa|hCoV-19/South Africa/KRISP-K001365/2020|EPI ISL 515850|B.1.1.273|South Africa|2020-07-16	Africa|hCoV-19/South Africa/KRISP-K002172/2020|EPI ISL 515574|B.1|South Africa|2020-07-08	0.0005718612	Africa
Africa|hCoV-19/South Africa/KRISP-K001366/2020|EPI ISL 515851|B.1.140|South Africa|2020-07-16	Africa|hCoV-19/South Africa/KRISP-K002172/2020|EPI ISL 515574|B.1|South Africa|2020-07-08	0.0004371925	Africa
Africa|hCoV-19/South Africa/KRISP-K001367/2020|EPI ISL 515852|B.1.1.273|South Africa|2020-07-16	Africa|hCoV-19/South Africa/KRISP-K002172/2020|EPI ISL 515574|B.1|South Africa|2020-07-08	0.0004708638	Africa
Africa|hCoV-19/South Africa/KRISP-K001368/2020|EPI ISL 515853|B.1.1.273|South Africa|2020-07-15	Africa|hCoV-19/South Africa/KRISP-K002172/2020|EPI ISL 515574|B.1|South Africa|2020-07-08	0.0005718113	Africa
Africa|hCoV-19/South Africa/KRISP-K001370/2020|EPI ISL 515855|H.1|South Africa|2020-07-15	Africa|hCoV-19/South Africa/KRISP-K002172/2020|EPI ISL 515574|B.1|South Africa|2020-07-08	0.0004726870	Africa
Africa|hCoV-19/South Africa/KRISP-K001372/2020|EPI ISL 515857|B.1.1.52|South Africa|2020-07-15	Africa|hCoV-19/South Africa/KRISP-K002172/2020|EPI ISL 515574|B.1|South Africa|2020-07-08	0.0005055494	Africa
Africa|hCoV-19/South Africa/KRISP-K001373/2020|EPI ISL 515858|B.1.1.273|South Africa|2020-07-17	Africa|hCoV-19/South Africa/KRISP-K002172/2020|EPI ISL 515574|B.1|South Africa|2020-07-08	0.0005718364	Africa
Africa|hCoV-19/South Africa/KRISP-K001374/2020|EPI ISL 515859|B.1.1.273|South Africa|2020-07-16	Africa|hCoV-19/South Africa/KRISP-K002172/2020|EPI ISL 515574|B.1|South Africa|2020-07-08	0.0005718632	Africa
Africa|hCoV-19/South Africa/KRISP-K001375/2020|EPI ISL 515860|B.1.1.273|South Africa|2020-07-16	Africa|hCoV-19/South Africa/KRISP-K002172/2020|EPI ISL 515574|B.1|South Africa|2020-07-08	0.0006054595	Africa
Africa|hCoV-19/South Africa/KRISP-K001377/2020|EPI ISL 515862|B.1.1.206|South Africa|2020-07-16	Africa|hCoV-19/South Africa/KRISP-K002172/2020|EPI ISL 515574|B.1|South Africa|2020-07-08	0.0005045291	Africa
Africa|hCoV-19/South Africa/KRISP-K001378/2020|EPI ISL 515863|B.1.1.117|South Africa|2020-07-17	Africa|hCoV-19/South Africa/KRISP-K002172/2020|EPI ISL 515574|B.1|South Africa|2020-07-08	0.0004372218	Africa
Africa|hCoV-19/South Africa/KRISP-K001379/2020|EPI ISL 515864|B.1.1.206|South Africa|2020-07-09	Africa|hCoV-19/South Africa/KRISP-K002172/2020|EPI ISL 515574|B.1|South Africa|2020-07-08	0.0005381752	Africa
Africa|hCoV-19/South Africa/KRISP-K001380/2020|EPI ISL 515865|B.1.1.206|South Africa|2020-07-19	Africa|hCoV-19/South Africa/KRISP-K002172/2020|EPI ISL 515574|B.1|South Africa|2020-07-08	0.0005718363	Africa
Africa|hCoV-19/South Africa/KRISP-K001381/2020|EPI ISL 515866|C.1|South Africa|2020-07-19	Africa|hCoV-19/South Africa/KRISP-K002172/2020|EPI ISL 515574|B.1|South Africa|2020-07-08	0.0008412016	Africa
Africa|hCoV-19/South Africa/KRISP-K001383/2020|EPI ISL 515867|B.1.1.206|South Africa|2020-07-17	Africa|hCoV-19/South Africa/KRISP-K002172/2020|EPI ISL 515574|B.1|South Africa|2020-07-08	0.0007065497	Africa
Africa|hCoV-19/South Africa/KRISP-K001384/2020|EPI ISL 515868|B.1.1.206|South Africa|2020-07-17	Africa|hCoV-19/South Africa/KRISP-K002172/2020|EPI ISL 515574|B.1|South Africa|2020-07-08	0.0006391648	Africa
Africa|hCoV-19/South Africa/KRISP-K001385/2020|EPI ISL 515869|B.1.1.206|South Africa|2020-07-09	Africa|hCoV-19/South Africa/KRISP-K002172/2020|EPI ISL 515574|B.1|South Africa|2020-07-08	0.0005045291	Africa
Africa|hCoV-19/South Africa/KRISP-K001386/2020|EPI ISL 515870|C.1|South Africa|2020-07-17	Africa|hCoV-19/South Africa/KRISP-K002172/2020|EPI ISL 515574|B.1|South Africa|2020-07-08	0.0007401951	Africa
Africa|hCoV-19/South Africa/KRISP-K001388/2020|EPI ISL 515872|B.1.1.62|South Africa|2020-07-18	Africa|hCoV-19/South Africa/KRISP-K002172/2020|EPI ISL 515574|B.1|South Africa|2020-07-08	0.0005382114	Africa
Africa|hCoV-19/South Africa/KRISP-K001390/2020|EPI ISL 515874|B.1.140|South Africa|2020-07-20	Africa|hCoV-19/South Africa/KRISP-K002172/2020|EPI ISL 515574|B.1|South Africa|2020-07-08	0.0004708732	Africa
Africa|hCoV-19/South Africa/KRISP-K001391/2020|EPI ISL 515875|C.9|South Africa|2020-07-18	Africa|hCoV-19/South Africa/KRISP-K002172/2020|EPI ISL 515574|B.1|South Africa|2020-07-08	0.0007064431	Africa
Africa|hCoV-19/South Africa/KRISP-K001393/2020|EPI ISL 515877|B.1.1.206|South Africa|2020-07-16	Africa|hCoV-19/South Africa/KRISP-K002172/2020|EPI ISL 515574|B.1|South Africa|2020-07-08	0.0005045071	Africa
Africa|hCoV-19/South Africa/KRISP-K001394/2020|EPI ISL 515878|B.1.1.273|South Africa|2020-07-18	Africa|hCoV-19/South Africa/KRISP-K002172/2020|EPI ISL 515574|B.1|South Africa|2020-07-08	0.0005718113	Africa
Africa|hCoV-19/South Africa/KRISP-K001395/2020|EPI ISL 515879|B.1.1.273|South Africa|2020-07-19	Africa|hCoV-19/South Africa/KRISP-K002172/2020|EPI ISL 515574|B.1|South Africa|2020-07-08	0.0006240474	Africa
Africa|hCoV-19/South Africa/KRISP-K001397/2020|EPI ISL 515880|C.9|South Africa|2020-07-18	Africa|hCoV-19/South Africa/KRISP-K002172/2020|EPI ISL 515574|B.1|South Africa|2020-07-08	0.0007112995	Africa
Africa|hCoV-19/South Africa/KRISP-K001398/2020|EPI ISL 515881|B.1.1.206|South Africa|2020-07-18	Africa|hCoV-19/South Africa/KRISP-K002172/2020|EPI ISL 515574|B.1|South Africa|2020-07-08	0.0006391927	Africa
Africa|hCoV-19/South Africa/KRISP-K001399/2020|EPI ISL 515882|B.1.1.206|South Africa|2020-07-18	Africa|hCoV-19/South Africa/KRISP-K002172/2020|EPI ISL 515574|B.1|South Africa|2020-07-08	0.0004708749	Africa
Africa|hCoV-19/South Africa/KRISP-K001400/2020|EPI ISL 515883|B.1.106|South Africa|2020-07-17	Africa|hCoV-19/South Africa/KRISP-K002172/2020|EPI ISL 515574|B.1|South Africa|2020-07-08	0.0004035446	Africa
Africa|hCoV-19/South Africa/KRISP-K001402/2020|EPI ISL 515885|B.1.1.206|South Africa|2020-07-18	Africa|hCoV-19/South Africa/KRISP-K002172/2020|EPI ISL 515574|B.1|South Africa|2020-07-08	0.0005382006	Africa
Africa|hCoV-19/South Africa/KRISP-K001403/2020|EPI ISL 515886|B.1.1.206|South Africa|2020-07-18	Africa|hCoV-19/South Africa/KRISP-K002172/2020|EPI ISL 515574|B.1|South Africa|2020-07-08	0.0005045410	Africa
Africa|hCoV-19/South Africa/KRISP-K001405/2020|EPI ISL 515888|B.1.1.206|South Africa|2020-07-18	Africa|hCoV-19/South Africa/KRISP-K002172/2020|EPI ISL 515574|B.1|South Africa|2020-07-08	0.0005718612	Africa
Africa|hCoV-19/South Africa/KRISP-K001407/2020|EPI ISL 515890|C.9|South Africa|2020-07-18	Africa|hCoV-19/South Africa/KRISP-K002172/2020|EPI ISL 515574|B.1|South Africa|2020-07-08	0.0007424958	Africa
Africa|hCoV-19/South Africa/KRISP-K001408/2020|EPI ISL 515891|B.1.1.206|South Africa|2020-07-18	Africa|hCoV-19/South Africa/KRISP-K002172/2020|EPI ISL 515574|B.1|South Africa|2020-07-08	0.0005045411	Africa
Africa|hCoV-19/South Africa/KRISP-K001409/2020|EPI ISL 515892|B.1.1.273|South Africa|2020-07-17	Africa|hCoV-19/South Africa/KRISP-K002172/2020|EPI ISL 515574|B.1|South Africa|2020-07-08	0.0006391671	Africa
Africa|hCoV-19/South Africa/KRISP-K001410/2020|EPI ISL 515893|C.1|South Africa|2020-07-17	Africa|hCoV-19/South Africa/KRISP-K002172/2020|EPI ISL 515574|B.1|South Africa|2020-07-08	0.0006728346	Africa
Africa|hCoV-19/South Africa/KRISP-K002162/2020|EPI ISL 515568|H.1|South Africa|2020-07-08	Africa|hCoV-19/South Africa/KRISP-K002172/2020|EPI ISL 515574|B.1|South Africa|2020-07-08	0.0005045410	Africa
Africa|hCoV-19/South Africa/KRISP-K002163/2020|EPI ISL 515569|B.1.1.206|South Africa|2020-07-22	Africa|hCoV-19/South Africa/KRISP-K002172/2020|EPI ISL 515574|B.1|South Africa|2020-07-08	0.0005381987	Africa
Africa|hCoV-19/South Africa/KRISP-K002165/2020|EPI ISL 515571|B.1.1.206|South Africa|2020-07-22	Africa|hCoV-19/South Africa/KRISP-K002172/2020|EPI ISL 515574|B.1|South Africa|2020-07-08	0.0005765147	Africa
Africa|hCoV-19/South Africa/KRISP-K002168/2020|EPI ISL 515572|B.1.1|South Africa|2020-07-01	Africa|hCoV-19/South Africa/KRISP-K002172/2020|EPI ISL 515574|B.1|South Africa|2020-07-08	0.0004575136	Africa
Africa|hCoV-19/South Africa/KRISP-K002171/2020|EPI ISL 515573|H.1|South Africa|2020-07-08	Africa|hCoV-19/South Africa/KRISP-K002172/2020|EPI ISL 515574|B.1|South Africa|2020-07-08	0.0004708952	Africa
Africa|hCoV-19/Algeria/G0638 2264/2020|EPI ISL 418241|B.1|Algeria|2020-03-02	Africa|hCoV-19/South Africa/KRISP-K002173/2020|EPI ISL 515575|B.1.1.206|South Africa|2020-07-08	0.0006062972	Africa
Africa|hCoV-19/Algeria/G0640 2265/2020|EPI ISL 418242|B.1|Algeria|2020-03-08	Africa|hCoV-19/South Africa/KRISP-K002173/2020|EPI ISL 515575|B.1.1.206|South Africa|2020-07-08	0.0005042491	Africa
Africa|hCoV-19/Algeria/G0860 2262/2020|EPI ISL 420037|B.1|Algeria|2020-03-02	Africa|hCoV-19/South Africa/KRISP-K002173/2020|EPI ISL 515575|B.1.1.206|South Africa|2020-07-08	0.0005042491	Africa
Africa|hCoV-19/Benin/1022/2020|EPI ISL 476826|B.1|Benin|2020-03-25	Africa|hCoV-19/South Africa/KRISP-K002173/2020|EPI ISL 515575|B.1.1.206|South Africa|2020-07-08	0.0004706657	Africa
Africa|hCoV-19/Benin/1092/2020|EPI ISL 476827|B.1|Benin|2020-03-27	Africa|hCoV-19/South Africa/KRISP-K002173/2020|EPI ISL 515575|B.1.1.206|South Africa|2020-07-08	0.0005381043	Africa
Africa|hCoV-19/Benin/1408/2020|EPI ISL 476825|B.1.356|Benin|2020-04-04	Africa|hCoV-19/South Africa/KRISP-K002173/2020|EPI ISL 515575|B.1.1.206|South Africa|2020-07-08	0.0005042830	Africa
Africa|hCoV-19/Benin/1409/2020|EPI ISL 476828|B.1|Benin|2020-04-06	Africa|hCoV-19/South Africa/KRISP-K002173/2020|EPI ISL 515575|B.1.1.206|South Africa|2020-07-08	0.0005078902	Africa
Africa|hCoV-19/Benin/1950/2020|EPI ISL 476830|A|Benin|2020-04-15	Africa|hCoV-19/South Africa/KRISP-K002173/2020|EPI ISL 515575|B.1.1.206|South Africa|2020-07-08	0.0007062338	Africa
Africa|hCoV-19/Benin/197/2020|EPI ISL 476822|B.1.178|Benin|2020-03-15	Africa|hCoV-19/South Africa/KRISP-K002173/2020|EPI ISL 515575|B.1.1.206|South Africa|2020-07-08	0.0004707179	Africa
Africa|hCoV-19/Benin/2012/2020|EPI ISL 476831|A|Benin|2020-04-15	Africa|hCoV-19/South Africa/KRISP-K002173/2020|EPI ISL 515575|B.1.1.206|South Africa|2020-07-08	0.0007397720	Africa
Africa|hCoV-19/Benin/260/2020|EPI ISL 476823|B.1.292|Benin|2020-03-17	Africa|hCoV-19/South Africa/KRISP-K002173/2020|EPI ISL 515575|B.1.1.206|South Africa|2020-07-08	0.0005715552	Africa
Africa|hCoV-19/Benin/314/2020|EPI ISL 476834|B.1.5|Benin|2020-03-17	Africa|hCoV-19/South Africa/KRISP-K002173/2020|EPI ISL 515575|B.1.1.206|South Africa|2020-07-08	0.0005409439	Africa
Africa|hCoV-19/Benin/461/2020|EPI ISL 476833|A|Benin|2020-03-17	Africa|hCoV-19/South Africa/KRISP-K002173/2020|EPI ISL 515575|B.1.1.206|South Africa|2020-07-08	0.0007061012	Africa
Africa|hCoV-19/Benin/501/2020|EPI ISL 476824|B.1.356|Benin|2020-03-17	Africa|hCoV-19/South Africa/KRISP-K002173/2020|EPI ISL 515575|B.1.1.206|South Africa|2020-07-08	0.0005042491	Africa
Africa|hCoV-19/Benin/843/2020|EPI ISL 476829|A|Benin|2020-03-19	Africa|hCoV-19/South Africa/KRISP-K002173/2020|EPI ISL 515575|B.1.1.206|South Africa|2020-07-08	0.0006389133	Africa
Africa|hCoV-19/Botswana/BOT0455/2020|EPI ISL 560386|B.1|Botswana|2020-03-28	Africa|hCoV-19/South Africa/KRISP-K002173/2020|EPI ISL 515575|B.1.1.206|South Africa|2020-07-08	0.0004369982	Africa
Africa|hCoV-19/Botswana/BOT2254/2020|EPI ISL 560390|B.1.1|Botswana|2020-04-08	Africa|hCoV-19/South Africa/KRISP-K002173/2020|EPI ISL 515575|B.1.1.206|South Africa|2020-07-08	0.0003079038	Africa
Africa|hCoV-19/Botswana/BOT2283/2020|EPI ISL 560385|B.1|Botswana|2020-04-07	Africa|hCoV-19/South Africa/KRISP-K002173/2020|EPI ISL 515575|B.1.1.206|South Africa|2020-07-08	0.0005582669	Africa
Africa|hCoV-19/Botswana/BOT2624/2020|EPI ISL 560387|B.1.1|Botswana|2020-04-05	Africa|hCoV-19/South Africa/KRISP-K002173/2020|EPI ISL 515575|B.1.1.206|South Africa|2020-07-08	0.0003139495	Africa
Africa|hCoV-19/Botswana/BOT4161/2020|EPI ISL 560388|B.1.1.220|Botswana|2020-04-16	Africa|hCoV-19/South Africa/KRISP-K002173/2020|EPI ISL 515575|B.1.1.206|South Africa|2020-07-08	0.0003802179	Africa
Africa|hCoV-19/DRC/04186/2020|EPI ISL 471411|A|Democratic Republic of the Congo|2020-04-25	Africa|hCoV-19/South Africa/KRISP-K002173/2020|EPI ISL 515575|B.1.1.206|South Africa|2020-07-08	0.0007061004	Africa
Africa|hCoV-19/DRC/04188/2020|EPI ISL 471413|A|Democratic Republic of the Congo|2020-04-25	Africa|hCoV-19/South Africa/KRISP-K002173/2020|EPI ISL 515575|B.1.1.206|South Africa|2020-07-08	0.0007975731	Africa
Africa|hCoV-19/DRC/10041/2020|EPI ISL 527543|B.1.1.275|Democratic Republic of the Congo|2020-05-22	Africa|hCoV-19/South Africa/KRISP-K002173/2020|EPI ISL 515575|B.1.1.206|South Africa|2020-07-08	0.0003410759	Africa
Africa|hCoV-19/DRC/10057/2020|EPI ISL 527538|B.1.1.275|Democratic Republic of the Congo|2020-05-22	Africa|hCoV-19/South Africa/KRISP-K002173/2020|EPI ISL 515575|B.1.1.206|South Africa|2020-07-08	0.0004579549	Africa
Africa|hCoV-19/DRC/10061/2020|EPI ISL 527521|B.1.1.275|Democratic Republic of the Congo|2020-05-22	Africa|hCoV-19/South Africa/KRISP-K002173/2020|EPI ISL 515575|B.1.1.206|South Africa|2020-07-08	0.0003126954	Africa
Africa|hCoV-19/DRC/10070/2020|EPI ISL 527544|B.1.178|Democratic Republic of the Congo|2020-05-22	Africa|hCoV-19/South Africa/KRISP-K002173/2020|EPI ISL 515575|B.1.1.206|South Africa|2020-07-08	0.0005791158	Africa
Africa|hCoV-19/DRC/10120/2020|EPI ISL 513624|B.1.1.275|Democratic Republic of the Congo|2020-05-22	Africa|hCoV-19/South Africa/KRISP-K002173/2020|EPI ISL 515575|B.1.1.206|South Africa|2020-07-08	0.0003843665	Africa
Africa|hCoV-19/DRC/10127/2020|EPI ISL 513625|B.1.1.275|Democratic Republic of the Congo|2020-05-22	Africa|hCoV-19/South Africa/KRISP-K002173/2020|EPI ISL 515575|B.1.1.206|South Africa|2020-07-08	0.0003793830	Africa
Africa|hCoV-19/DRC/10242/2020|EPI ISL 513626|B.1.84|Democratic Republic of the Congo|2020-05-22	Africa|hCoV-19/South Africa/KRISP-K002173/2020|EPI ISL 515575|B.1.1.206|South Africa|2020-07-08	0.0004743490	Africa
Africa|hCoV-19/DRC/10251/2020|EPI ISL 513627|B.1.128|Democratic Republic of the Congo|2020-05-22	Africa|hCoV-19/South Africa/KRISP-K002173/2020|EPI ISL 515575|B.1.1.206|South Africa|2020-07-08	0.0006105682	Africa
Africa|hCoV-19/DRC/10324/2020|EPI ISL 527545|B.1.214|Democratic Republic of the Congo|2020-05-22	Africa|hCoV-19/South Africa/KRISP-K002173/2020|EPI ISL 515575|B.1.1.206|South Africa|2020-07-08	0.0005457086	Africa
Africa|hCoV-19/DRC/10346/2020|EPI ISL 527546|B.1.214|Democratic Republic of the Congo|2020-05-22	Africa|hCoV-19/South Africa/KRISP-K002173/2020|EPI ISL 515575|B.1.1.206|South Africa|2020-07-08	0.0005513866	Africa
Africa|hCoV-19/DRC/10364/2020|EPI ISL 527498|B.1|Democratic Republic of the Congo|2020-05-22	Africa|hCoV-19/South Africa/KRISP-K002173/2020|EPI ISL 515575|B.1.1.206|South Africa|2020-07-08	0.0004460481	Africa
Africa|hCoV-19/DRC/10371/2020|EPI ISL 527489|B.1.178|Democratic Republic of the Congo|2020-05-22	Africa|hCoV-19/South Africa/KRISP-K002173/2020|EPI ISL 515575|B.1.1.206|South Africa|2020-07-08	0.0005801099	Africa
Africa|hCoV-19/DRC/10373/2020|EPI ISL 527495|B.1.159|Democratic Republic of the Congo|2020-05-22	Africa|hCoV-19/South Africa/KRISP-K002173/2020|EPI ISL 515575|B.1.1.206|South Africa|2020-07-08	0.0005467078	Africa
Africa|hCoV-19/DRC/10374/2020|EPI ISL 527539|B.1.84|Democratic Republic of the Congo|2020-05-22	Africa|hCoV-19/South Africa/KRISP-K002173/2020|EPI ISL 515575|B.1.1.206|South Africa|2020-07-08	0.0007710681	Africa
Africa|hCoV-19/DRC/10375/2020|EPI ISL 527499|B.1.84|Democratic Republic of the Congo|2020-05-22	Africa|hCoV-19/South Africa/KRISP-K002173/2020|EPI ISL 515575|B.1.1.206|South Africa|2020-07-08	0.0006503391	Africa
Africa|hCoV-19/DRC/10399/2020|EPI ISL 527491|B.1.214|Democratic Republic of the Congo|2020-05-22	Africa|hCoV-19/South Africa/KRISP-K002173/2020|EPI ISL 515575|B.1.1.206|South Africa|2020-07-08	0.0004436392	Africa
Africa|hCoV-19/DRC/10502/2020|EPI ISL 527547|B.1.5|Democratic Republic of the Congo|2020-05-20	Africa|hCoV-19/South Africa/KRISP-K002173/2020|EPI ISL 515575|B.1.1.206|South Africa|2020-07-08	0.0003748512	Africa
Africa|hCoV-19/DRC/10506/2020|EPI ISL 527524|B.1.5|Democratic Republic of the Congo|2020-05-18	Africa|hCoV-19/South Africa/KRISP-K002173/2020|EPI ISL 515575|B.1.1.206|South Africa|2020-07-08	0.0003839422	Africa
Africa|hCoV-19/DRC/10507/2020|EPI ISL 527492|B.1.5|Democratic Republic of the Congo|2020-05-18	Africa|hCoV-19/South Africa/KRISP-K002173/2020|EPI ISL 515575|B.1.1.206|South Africa|2020-07-08	0.0004097223	Africa
Africa|hCoV-19/DRC/10508/2020|EPI ISL 527494|B.1.5|Democratic Republic of the Congo|2020-05-20	Africa|hCoV-19/South Africa/KRISP-K002173/2020|EPI ISL 515575|B.1.1.206|South Africa|2020-07-08	0.0004414942	Africa
Africa|hCoV-19/DRC/10532/2020|EPI ISL 527532|B.1.5|Democratic Republic of the Congo|2020-05-20	Africa|hCoV-19/South Africa/KRISP-K002173/2020|EPI ISL 515575|B.1.1.206|South Africa|2020-07-08	0.0003842907	Africa
Africa|hCoV-19/DRC/10533/2020|EPI ISL 527548|B.1.5|Democratic Republic of the Congo|2020-05-20	Africa|hCoV-19/South Africa/KRISP-K002173/2020|EPI ISL 515575|B.1.1.206|South Africa|2020-07-08	0.0004090619	Africa
Africa|hCoV-19/DRC/10621/2020|EPI ISL 527526|B.1.214|Democratic Republic of the Congo|2020-05-23	Africa|hCoV-19/South Africa/KRISP-K002173/2020|EPI ISL 515575|B.1.1.206|South Africa|2020-07-08	0.0005229575	Africa
Africa|hCoV-19/DRC/10640/2020|EPI ISL 527541|B.1|Democratic Republic of the Congo|2020-05-22	Africa|hCoV-19/South Africa/KRISP-K002173/2020|EPI ISL 515575|B.1.1.206|South Africa|2020-07-08	0.0007056191	Africa
Africa|hCoV-19/DRC/10644/2020|EPI ISL 527549|B.1|Democratic Republic of the Congo|2020-05-22	Africa|hCoV-19/South Africa/KRISP-K002173/2020|EPI ISL 515575|B.1.1.206|South Africa|2020-07-08	0.0006818325	Africa
Africa|hCoV-19/DRC/10728/2020|EPI ISL 513628|B.1.5|Democratic Republic of the Congo|2020-05-23	Africa|hCoV-19/South Africa/KRISP-K002173/2020|EPI ISL 515575|B.1.1.206|South Africa|2020-07-08	0.0004202633	Africa
Africa|hCoV-19/DRC/10731/2020|EPI ISL 513629|B.1.1.1|Democratic Republic of the Congo|2020-05-23	Africa|hCoV-19/South Africa/KRISP-K002173/2020|EPI ISL 515575|B.1.1.206|South Africa|2020-07-08	0.0004585865	Africa
Africa|hCoV-19/DRC/10733/2020|EPI ISL 513630|B.1|Democratic Republic of the Congo|2020-05-23	Africa|hCoV-19/South Africa/KRISP-K002173/2020|EPI ISL 515575|B.1.1.206|South Africa|2020-07-08	0.0005406382	Africa
Africa|hCoV-19/DRC/108/2020|EPI ISL 417948|B.1.128|Democratic Republic of the Congo|2020-03-19	Africa|hCoV-19/South Africa/KRISP-K002173/2020|EPI ISL 515575|B.1.1.206|South Africa|2020-07-08	0.0005385666	Africa
Africa|hCoV-19/DRC/10885/2020|EPI ISL 513631|B.1.84|Democratic Republic of the Congo|2020-05-23	Africa|hCoV-19/South Africa/KRISP-K002173/2020|EPI ISL 515575|B.1.1.206|South Africa|2020-07-08	0.0005445331	Africa
Africa|hCoV-19/DRC/10902/2020|EPI ISL 527490|B.1.178|Democratic Republic of the Congo|2020-05-23	Africa|hCoV-19/South Africa/KRISP-K002173/2020|EPI ISL 515575|B.1.1.206|South Africa|2020-07-08	0.0005114692	Africa
Africa|hCoV-19/DRC/10913/2020|EPI ISL 527507|B.1.84|Democratic Republic of the Congo|2020-05-24	Africa|hCoV-19/South Africa/KRISP-K002173/2020|EPI ISL 515575|B.1.1.206|South Africa|2020-07-08	0.0006198935	Africa
Africa|hCoV-19/DRC/11005/2020|EPI ISL 527550|B.1.159|Democratic Republic of the Congo|2020-05-24	Africa|hCoV-19/South Africa/KRISP-K002173/2020|EPI ISL 515575|B.1.1.206|South Africa|2020-07-08	0.0006478983	Africa
Africa|hCoV-19/DRC/11008/2020|EPI ISL 527503|B.1.159|Democratic Republic of the Congo|2020-05-24	Africa|hCoV-19/South Africa/KRISP-K002173/2020|EPI ISL 515575|B.1.1.206|South Africa|2020-07-08	0.0005848588	Africa
Africa|hCoV-19/DRC/11022/2020|EPI ISL 527551|B.1.214|Democratic Republic of the Congo|2020-05-24	Africa|hCoV-19/South Africa/KRISP-K002173/2020|EPI ISL 515575|B.1.1.206|South Africa|2020-07-08	0.0006140098	Africa
Africa|hCoV-19/DRC/11024/2020|EPI ISL 527552|B.1.149|Democratic Republic of the Congo|2020-05-24	Africa|hCoV-19/South Africa/KRISP-K002173/2020|EPI ISL 515575|B.1.1.206|South Africa|2020-07-08	0.0006540328	Africa
Africa|hCoV-19/DRC/11026/2020|EPI ISL 527553|B.1.149|Democratic Republic of the Congo|2020-05-24	Africa|hCoV-19/South Africa/KRISP-K002173/2020|EPI ISL 515575|B.1.1.206|South Africa|2020-07-08	0.0005114342	Africa
Africa|hCoV-19/DRC/11031/2020|EPI ISL 527554|B.1.214|Democratic Republic of the Congo|2020-05-24	Africa|hCoV-19/South Africa/KRISP-K002173/2020|EPI ISL 515575|B.1.1.206|South Africa|2020-07-08	0.0004776401	Africa
Africa|hCoV-19/DRC/11041/2020|EPI ISL 527555|B.1|Democratic Republic of the Congo|2020-05-24	Africa|hCoV-19/South Africa/KRISP-K002173/2020|EPI ISL 515575|B.1.1.206|South Africa|2020-07-08	0.0005116559	Africa
Africa|hCoV-19/DRC/11057/2020|EPI ISL 527528|B.1.5|Democratic Republic of the Congo|2020-05-24	Africa|hCoV-19/South Africa/KRISP-K002173/2020|EPI ISL 515575|B.1.1.206|South Africa|2020-07-08	0.0004536111	Africa
Africa|hCoV-19/DRC/11078/2020|EPI ISL 527514|B.1|Democratic Republic of the Congo|2020-05-24	Africa|hCoV-19/South Africa/KRISP-K002173/2020|EPI ISL 515575|B.1.1.206|South Africa|2020-07-08	0.0005526432	Africa
Africa|hCoV-19/DRC/11079/2020|EPI ISL 527500|B.1.214|Democratic Republic of the Congo|2020-05-24	Africa|hCoV-19/South Africa/KRISP-K002173/2020|EPI ISL 515575|B.1.1.206|South Africa|2020-07-08	0.0004801010	Africa
Africa|hCoV-19/DRC/11093/2020|EPI ISL 527527|B.1.5|Democratic Republic of the Congo|2020-05-24	Africa|hCoV-19/South Africa/KRISP-K002173/2020|EPI ISL 515575|B.1.1.206|South Africa|2020-07-08	0.0005249005	Africa
Africa|hCoV-19/DRC/11096/2020|EPI ISL 527522|B.1|Democratic Republic of the Congo|2020-05-24	Africa|hCoV-19/South Africa/KRISP-K002173/2020|EPI ISL 515575|B.1.1.206|South Africa|2020-07-08	0.0004867245	Africa
Africa|hCoV-19/DRC/11114/2020|EPI ISL 527534|B.1.214|Democratic Republic of the Congo|2020-05-25	Africa|hCoV-19/South Africa/KRISP-K002173/2020|EPI ISL 515575|B.1.1.206|South Africa|2020-07-08	0.0005944360	Africa
Africa|hCoV-19/DRC/11123/2020|EPI ISL 527496|B.1.84|Democratic Republic of the Congo|2020-05-24	Africa|hCoV-19/South Africa/KRISP-K002173/2020|EPI ISL 515575|B.1.1.206|South Africa|2020-07-08	0.0005125586	Africa
Africa|hCoV-19/DRC/11134/2020|EPI ISL 527518|B.1.5|Democratic Republic of the Congo|2020-05-24	Africa|hCoV-19/South Africa/KRISP-K002173/2020|EPI ISL 515575|B.1.1.206|South Africa|2020-07-08	0.0004159563	Africa
Africa|hCoV-19/DRC/11143/2020|EPI ISL 527556|B.1|Democratic Republic of the Congo|2020-05-24	Africa|hCoV-19/South Africa/KRISP-K002173/2020|EPI ISL 515575|B.1.1.206|South Africa|2020-07-08	0.0006479774	Africa
Africa|hCoV-19/DRC/11145/2020|EPI ISL 527501|B.1.214|Democratic Republic of the Congo|2020-05-24	Africa|hCoV-19/South Africa/KRISP-K002173/2020|EPI ISL 515575|B.1.1.206|South Africa|2020-07-08	0.0006177600	Africa
Africa|hCoV-19/DRC/11148/2020|EPI ISL 527525|B.1.178|Democratic Republic of the Congo|2020-05-24	Africa|hCoV-19/South Africa/KRISP-K002173/2020|EPI ISL 515575|B.1.1.206|South Africa|2020-07-08	0.0006650257	Africa
Africa|hCoV-19/DRC/11157/2020|EPI ISL 527530|B.1|Democratic Republic of the Congo|2020-05-25	Africa|hCoV-19/South Africa/KRISP-K002173/2020|EPI ISL 515575|B.1.1.206|South Africa|2020-07-08	0.0006262393	Africa
Africa|hCoV-19/DRC/11187/2020|EPI ISL 527523|B.1.1.275|Democratic Republic of the Congo|2020-05-23	Africa|hCoV-19/South Africa/KRISP-K002173/2020|EPI ISL 515575|B.1.1.206|South Africa|2020-07-08	0.0004177370	Africa
Africa|hCoV-19/DRC/11191/2020|EPI ISL 527506|B.1.1.275|Democratic Republic of the Congo|2020-05-23	Africa|hCoV-19/South Africa/KRISP-K002173/2020|EPI ISL 515575|B.1.1.206|South Africa|2020-07-08	0.0003434971	Africa
Africa|hCoV-19/DRC/11252/2020|EPI ISL 527557|B.1.1.275|Democratic Republic of the Congo|2020-05-21	Africa|hCoV-19/South Africa/KRISP-K002173/2020|EPI ISL 515575|B.1.1.206|South Africa|2020-07-08	0.0004771337	Africa
Africa|hCoV-19/DRC/11260/2020|EPI ISL 527558|B.1.1.275|Democratic Republic of the Congo|2020-05-23	Africa|hCoV-19/South Africa/KRISP-K002173/2020|EPI ISL 515575|B.1.1.206|South Africa|2020-07-08	0.0003409213	Africa
Africa|hCoV-19/DRC/1131/2020|EPI ISL 429255|B.1.5|Democratic Republic of the Congo|2020-04-05	Africa|hCoV-19/South Africa/KRISP-K002173/2020|EPI ISL 515575|B.1.1.206|South Africa|2020-07-08	0.0004407908	Africa
Africa|hCoV-19/DRC/11310/2020|EPI ISL 527529|B.1.149|Democratic Republic of the Congo|2020-05-25	Africa|hCoV-19/South Africa/KRISP-K002173/2020|EPI ISL 515575|B.1.1.206|South Africa|2020-07-08	0.0005240225	Africa
Africa|hCoV-19/DRC/11318/2020|EPI ISL 527559|B.1.149|Democratic Republic of the Congo|2020-05-25	Africa|hCoV-19/South Africa/KRISP-K002173/2020|EPI ISL 515575|B.1.1.206|South Africa|2020-07-08	0.0005425943	Africa
Africa|hCoV-19/DRC/11326/2020|EPI ISL 527508|B.1|Democratic Republic of the Congo|2020-05-25	Africa|hCoV-19/South Africa/KRISP-K002173/2020|EPI ISL 515575|B.1.1.206|South Africa|2020-07-08	0.0005165584	Africa
Africa|hCoV-19/DRC/11334/2020|EPI ISL 527504|B.1.178|Democratic Republic of the Congo|2020-05-25	Africa|hCoV-19/South Africa/KRISP-K002173/2020|EPI ISL 515575|B.1.1.206|South Africa|2020-07-08	0.0005158230	Africa
Africa|hCoV-19/DRC/11337/2020|EPI ISL 527510|B.1.84|Democratic Republic of the Congo|2020-05-25	Africa|hCoV-19/South Africa/KRISP-K002173/2020|EPI ISL 515575|B.1.1.206|South Africa|2020-07-08	0.0005862787	Africa
Africa|hCoV-19/DRC/11341/2020|EPI ISL 527509|B.1.1.275|Democratic Republic of the Congo|2020-05-25	Africa|hCoV-19/South Africa/KRISP-K002173/2020|EPI ISL 515575|B.1.1.206|South Africa|2020-07-08	0.0004134104	Africa
Africa|hCoV-19/DRC/11348/2020|EPI ISL 527560|B.1.149|Democratic Republic of the Congo|2020-05-25	Africa|hCoV-19/South Africa/KRISP-K002173/2020|EPI ISL 515575|B.1.1.206|South Africa|2020-07-08	0.0005430732	Africa
Africa|hCoV-19/DRC/11369/2020|EPI ISL 527537|B.1.214|Democratic Republic of the Congo|2020-05-25	Africa|hCoV-19/South Africa/KRISP-K002173/2020|EPI ISL 515575|B.1.1.206|South Africa|2020-07-08	0.0005614062	Africa
Africa|hCoV-19/DRC/11376/2020|EPI ISL 527513|B.1.214|Democratic Republic of the Congo|2020-05-25	Africa|hCoV-19/South Africa/KRISP-K002173/2020|EPI ISL 515575|B.1.1.206|South Africa|2020-07-08	0.0005868043	Africa
Africa|hCoV-19/DRC/11411/2020|EPI ISL 527561|B.1.5|Democratic Republic of the Congo|2020-05-25	Africa|hCoV-19/South Africa/KRISP-K002173/2020|EPI ISL 515575|B.1.1.206|South Africa|2020-07-08	0.0004771613	Africa
Africa|hCoV-19/DRC/11450/2020|EPI ISL 527516|B.1.5|Democratic Republic of the Congo|2020-05-25	Africa|hCoV-19/South Africa/KRISP-K002173/2020|EPI ISL 515575|B.1.1.206|South Africa|2020-07-08	0.0004201345	Africa
Africa|hCoV-19/DRC/11458/2020|EPI ISL 527497|B.1.5|Democratic Republic of the Congo|2020-05-25	Africa|hCoV-19/South Africa/KRISP-K002173/2020|EPI ISL 515575|B.1.1.206|South Africa|2020-07-08	0.0005508031	Africa
Africa|hCoV-19/DRC/11460/2020|EPI ISL 527562|B.1.214|Democratic Republic of the Congo|2020-05-25	Africa|hCoV-19/South Africa/KRISP-K002173/2020|EPI ISL 515575|B.1.1.206|South Africa|2020-07-08	0.0006893212	Africa
Africa|hCoV-19/DRC/11472/2020|EPI ISL 527502|B.1.214|Democratic Republic of the Congo|2020-05-25	Africa|hCoV-19/South Africa/KRISP-K002173/2020|EPI ISL 515575|B.1.1.206|South Africa|2020-07-08	0.0006170971	Africa
Africa|hCoV-19/DRC/11477/2020|EPI ISL 527563|B.1.84|Democratic Republic of the Congo|2020-05-25	Africa|hCoV-19/South Africa/KRISP-K002173/2020|EPI ISL 515575|B.1.1.206|South Africa|2020-07-08	0.0004426426	Africa
Africa|hCoV-19/DRC/11486/2020|EPI ISL 527564|B.1.214|Democratic Republic of the Congo|2020-05-25	Africa|hCoV-19/South Africa/KRISP-K002173/2020|EPI ISL 515575|B.1.1.206|South Africa|2020-07-08	0.0006138512	Africa
Africa|hCoV-19/DRC/11487/2020|EPI ISL 527505|B.1|Democratic Republic of the Congo|2020-05-25	Africa|hCoV-19/South Africa/KRISP-K002173/2020|EPI ISL 515575|B.1.1.206|South Africa|2020-07-08	0.0005512973	Africa
Africa|hCoV-19/DRC/11507/2020|EPI ISL 527512|B.1|Democratic Republic of the Congo|2020-05-25	Africa|hCoV-19/South Africa/KRISP-K002173/2020|EPI ISL 515575|B.1.1.206|South Africa|2020-07-08	0.0006199786	Africa
Africa|hCoV-19/DRC/1151/2020|EPI ISL 447596|B.38|Democratic Republic of the Congo|2020-04-05	Africa|hCoV-19/South Africa/KRISP-K002173/2020|EPI ISL 515575|B.1.1.206|South Africa|2020-07-08	0.0007816998	Africa
Africa|hCoV-19/DRC/11511/2020|EPI ISL 527511|B.1.214|Democratic Republic of the Congo|2020-05-25	Africa|hCoV-19/South Africa/KRISP-K002173/2020|EPI ISL 515575|B.1.1.206|South Africa|2020-07-08	0.0006208919	Africa
Africa|hCoV-19/DRC/11572/2020|EPI ISL 527565|B.1.214|Democratic Republic of the Congo|2020-05-25	Africa|hCoV-19/South Africa/KRISP-K002173/2020|EPI ISL 515575|B.1.1.206|South Africa|2020-07-08	0.0005109013	Africa
Africa|hCoV-19/DRC/11576/2020|EPI ISL 527517|B.1|Democratic Republic of the Congo|2020-05-25	Africa|hCoV-19/South Africa/KRISP-K002173/2020|EPI ISL 515575|B.1.1.206|South Africa|2020-07-08	0.0005203202	Africa
Africa|hCoV-19/DRC/11583/2020|EPI ISL 527542|B.1|Democratic Republic of the Congo|2020-05-25	Africa|hCoV-19/South Africa/KRISP-K002173/2020|EPI ISL 515575|B.1.1.206|South Africa|2020-07-08	0.0006009830	Africa
Africa|hCoV-19/DRC/11616/2020|EPI ISL 527519|B.1|Democratic Republic of the Congo|2020-05-25	Africa|hCoV-19/South Africa/KRISP-K002173/2020|EPI ISL 515575|B.1.1.206|South Africa|2020-07-08	0.0004847699	Africa
Africa|hCoV-19/DRC/11623/2020|EPI ISL 527566|B.1.5|Democratic Republic of the Congo|2020-05-25	Africa|hCoV-19/South Africa/KRISP-K002173/2020|EPI ISL 515575|B.1.1.206|South Africa|2020-07-08	0.0005116535	Africa
Africa|hCoV-19/DRC/11624/2020|EPI ISL 527567|B.1.149|Democratic Republic of the Congo|2020-05-25	Africa|hCoV-19/South Africa/KRISP-K002173/2020|EPI ISL 515575|B.1.1.206|South Africa|2020-07-08	0.0005114065	Africa
Africa|hCoV-19/DRC/11631/2020|EPI ISL 527568|B.1.149|Democratic Republic of the Congo|2020-05-25	Africa|hCoV-19/South Africa/KRISP-K002173/2020|EPI ISL 515575|B.1.1.206|South Africa|2020-07-08	0.0005119301	Africa
Africa|hCoV-19/DRC/11632/2020|EPI ISL 527493|B.1|Democratic Republic of the Congo|2020-05-25	Africa|hCoV-19/South Africa/KRISP-K002173/2020|EPI ISL 515575|B.1.1.206|South Africa|2020-07-08	0.0005465287	Africa
Africa|hCoV-19/DRC/11635/2020|EPI ISL 527540|B.1.214|Democratic Republic of the Congo|2020-05-25	Africa|hCoV-19/South Africa/KRISP-K002173/2020|EPI ISL 515575|B.1.1.206|South Africa|2020-07-08	0.0005628356	Africa
Africa|hCoV-19/DRC/11640/2020|EPI ISL 527535|B.1.178|Democratic Republic of the Congo|2020-05-25	Africa|hCoV-19/South Africa/KRISP-K002173/2020|EPI ISL 515575|B.1.1.206|South Africa|2020-07-08	0.0006278394	Africa
Africa|hCoV-19/DRC/11643/2020|EPI ISL 527520|B.1.5|Democratic Republic of the Congo|2020-05-25	Africa|hCoV-19/South Africa/KRISP-K002173/2020|EPI ISL 515575|B.1.1.206|South Africa|2020-07-08	0.0005206398	Africa
Africa|hCoV-19/DRC/11648/2020|EPI ISL 527569|B.1.6|Democratic Republic of the Congo|2020-05-25	Africa|hCoV-19/South Africa/KRISP-K002173/2020|EPI ISL 515575|B.1.1.206|South Africa|2020-07-08	0.0005774132	Africa
Africa|hCoV-19/DRC/11652/2020|EPI ISL 527570|B.1.149|Democratic Republic of the Congo|2020-05-25	Africa|hCoV-19/South Africa/KRISP-K002173/2020|EPI ISL 515575|B.1.1.206|South Africa|2020-07-08	0.0005112653	Africa
Africa|hCoV-19/DRC/11653/2020|EPI ISL 527533|B.1.84|Democratic Republic of the Congo|2020-05-25	Africa|hCoV-19/South Africa/KRISP-K002173/2020|EPI ISL 515575|B.1.1.206|South Africa|2020-07-08	0.0004889579	Africa
Africa|hCoV-19/DRC/11676/2020|EPI ISL 527531|B.1|Democratic Republic of the Congo|2020-05-26	Africa|hCoV-19/South Africa/KRISP-K002173/2020|EPI ISL 515575|B.1.1.206|South Africa|2020-07-08	0.0007017160	Africa
Africa|hCoV-19/DRC/11677/2020|EPI ISL 527515|B.1.214|Democratic Republic of the Congo|2020-05-26	Africa|hCoV-19/South Africa/KRISP-K002173/2020|EPI ISL 515575|B.1.1.206|South Africa|2020-07-08	0.0005196607	Africa
Africa|hCoV-19/DRC/11732/2020|EPI ISL 527536|B.1.214|Democratic Republic of the Congo|2020-05-26	Africa|hCoV-19/South Africa/KRISP-K002173/2020|EPI ISL 515575|B.1.1.206|South Africa|2020-07-08	0.0004189284	Africa
Africa|hCoV-19/DRC/11733/2020|EPI ISL 527571|B.1.149|Democratic Republic of the Congo|2020-05-26	Africa|hCoV-19/South Africa/KRISP-K002173/2020|EPI ISL 515575|B.1.1.206|South Africa|2020-07-08	0.0005425629	Africa
Africa|hCoV-19/DRC/11806/2020|EPI ISL 527572|B.1.214|Democratic Republic of the Congo|2020-05-26	Africa|hCoV-19/South Africa/KRISP-K002173/2020|EPI ISL 515575|B.1.1.206|South Africa|2020-07-08	0.0006135583	Africa
Africa|hCoV-19/DRC/1234/2020|EPI ISL 429258|B.1.5|Democratic Republic of the Congo|2020-04-06	Africa|hCoV-19/South Africa/KRISP-K002173/2020|EPI ISL 515575|B.1.1.206|South Africa|2020-07-08	0.0004285355	Africa
Africa|hCoV-19/DRC/1249/2020|EPI ISL 429259|B.1.5|Democratic Republic of the Congo|2020-04-06	Africa|hCoV-19/South Africa/KRISP-K002173/2020|EPI ISL 515575|B.1.1.206|South Africa|2020-07-08	0.0004427116	Africa
Africa|hCoV-19/DRC/1319/2020|EPI ISL 431011|B.1.128|Democratic Republic of the Congo|2020-04-07	Africa|hCoV-19/South Africa/KRISP-K002173/2020|EPI ISL 515575|B.1.1.206|South Africa|2020-07-08	0.0005443109	Africa
Africa|hCoV-19/DRC/1324/2020|EPI ISL 435033|B.1.128|Democratic Republic of the Congo|2020-04-07	Africa|hCoV-19/South Africa/KRISP-K002173/2020|EPI ISL 515575|B.1.1.206|South Africa|2020-07-08	0.0005406330	Africa
Africa|hCoV-19/DRC/1326/2020|EPI ISL 435116|B.1|Democratic Republic of the Congo|2020-04-07	Africa|hCoV-19/South Africa/KRISP-K002173/2020|EPI ISL 515575|B.1.1.206|South Africa|2020-07-08	0.0005192578	Africa
Africa|hCoV-19/DRC/1375/2020|EPI ISL 435117|B.1.1.1|Democratic Republic of the Congo|2020-04-07	Africa|hCoV-19/South Africa/KRISP-K002173/2020|EPI ISL 515575|B.1.1.206|South Africa|2020-07-08	0.0004830542	Africa
Africa|hCoV-19/DRC/1376/2020|EPI ISL 431012|B.1.1.1|Democratic Republic of the Congo|2020-04-07	Africa|hCoV-19/South Africa/KRISP-K002173/2020|EPI ISL 515575|B.1.1.206|South Africa|2020-07-08	0.0004447104	Africa
Africa|hCoV-19/DRC/1377/2020|EPI ISL 434678|B.1.1.1|Democratic Republic of the Congo|2020-04-07	Africa|hCoV-19/South Africa/KRISP-K002173/2020|EPI ISL 515575|B.1.1.206|South Africa|2020-07-08	0.0004070645	Africa
Africa|hCoV-19/DRC/1378/2020|EPI ISL 435118|B.1.1.1|Democratic Republic of the Congo|2020-04-07	Africa|hCoV-19/South Africa/KRISP-K002173/2020|EPI ISL 515575|B.1.1.206|South Africa|2020-07-08	0.0004433671	Africa
Africa|hCoV-19/DRC/1382/2020|EPI ISL 435113|B.1.1.1|Democratic Republic of the Congo|2020-04-07	Africa|hCoV-19/South Africa/KRISP-K002173/2020|EPI ISL 515575|B.1.1.206|South Africa|2020-07-08	0.0004518504	Africa
Africa|hCoV-19/DRC/1397/2020|EPI ISL 434679|B.1.1.1|Democratic Republic of the Congo|2020-04-07	Africa|hCoV-19/South Africa/KRISP-K002173/2020|EPI ISL 515575|B.1.1.206|South Africa|2020-07-08	0.0004437845	Africa
Africa|hCoV-19/DRC/1398/2020|EPI ISL 435114|B.1.1.1|Democratic Republic of the Congo|2020-04-07	Africa|hCoV-19/South Africa/KRISP-K002173/2020|EPI ISL 515575|B.1.1.206|South Africa|2020-07-08	0.0004045672	Africa
Africa|hCoV-19/DRC/1422/2020|EPI ISL 434680|B.1.149|Democratic Republic of the Congo|2020-04-08	Africa|hCoV-19/South Africa/KRISP-K002173/2020|EPI ISL 515575|B.1.1.206|South Africa|2020-07-08	0.0005515878	Africa
Africa|hCoV-19/DRC/1423/2020|EPI ISL 434710|B.1.149|Democratic Republic of the Congo|2020-04-08	Africa|hCoV-19/South Africa/KRISP-K002173/2020|EPI ISL 515575|B.1.1.206|South Africa|2020-07-08	0.0005056985	Africa
Africa|hCoV-19/DRC/1486/2020|EPI ISL 434711|B.1|Democratic Republic of the Congo|2020-04-08	Africa|hCoV-19/South Africa/KRISP-K002173/2020|EPI ISL 515575|B.1.1.206|South Africa|2020-07-08	0.0004890484	Africa
Africa|hCoV-19/DRC/1516/2020|EPI ISL 435032|B.1.5|Democratic Republic of the Congo|2020-04-09	Africa|hCoV-19/South Africa/KRISP-K002173/2020|EPI ISL 515575|B.1.1.206|South Africa|2020-07-08	0.0004369981	Africa
Africa|hCoV-19/DRC/1565/2020|EPI ISL 434681|B.1|Democratic Republic of the Congo|2020-04-09	Africa|hCoV-19/South Africa/KRISP-K002173/2020|EPI ISL 515575|B.1.1.206|South Africa|2020-07-08	0.0004802146	Africa
Africa|hCoV-19/DRC/158/2020|EPI ISL 417950|B.40|Democratic Republic of the Congo|2020-03-20	Africa|hCoV-19/South Africa/KRISP-K002173/2020|EPI ISL 515575|B.1.1.206|South Africa|2020-07-08	0.0007734442	Africa
Africa|hCoV-19/DRC/1715/2020|EPI ISL 435156|B.1.84|Democratic Republic of the Congo|2020-04-10	Africa|hCoV-19/South Africa/KRISP-K002173/2020|EPI ISL 515575|B.1.1.206|South Africa|2020-07-08	0.0005096119	Africa
Africa|hCoV-19/DRC/1767/2020|EPI ISL 435157|B.1.5|Democratic Republic of the Congo|2020-04-10	Africa|hCoV-19/South Africa/KRISP-K002173/2020|EPI ISL 515575|B.1.1.206|South Africa|2020-07-08	0.0004205724	Africa
Africa|hCoV-19/DRC/1779/2020|EPI ISL 435158|C.14|Democratic Republic of the Congo|2020-04-10	Africa|hCoV-19/South Africa/KRISP-K002173/2020|EPI ISL 515575|B.1.1.206|South Africa|2020-07-08	0.0005222094	Africa
Africa|hCoV-19/DRC/191/2020|EPI ISL 417955|B.1.128|Democratic Republic of the Congo|2020-03-21	Africa|hCoV-19/South Africa/KRISP-K002173/2020|EPI ISL 515575|B.1.1.206|South Africa|2020-07-08	0.0005386930	Africa
Africa|hCoV-19/DRC/1952/2020|EPI ISL 435159|B.1.5|Democratic Republic of the Congo|2020-04-11	Africa|hCoV-19/South Africa/KRISP-K002173/2020|EPI ISL 515575|B.1.1.206|South Africa|2020-07-08	0.0004504100	Africa
Africa|hCoV-19/DRC/1982/2020|EPI ISL 435160|B.1|Democratic Republic of the Congo|2020-04-12	Africa|hCoV-19/South Africa/KRISP-K002173/2020|EPI ISL 515575|B.1.1.206|South Africa|2020-07-08	0.0004831923	Africa
Africa|hCoV-19/DRC/2047/2020|EPI ISL 435161|B.1.1.1|Democratic Republic of the Congo|2020-04-12	Africa|hCoV-19/South Africa/KRISP-K002173/2020|EPI ISL 515575|B.1.1.206|South Africa|2020-07-08	0.0004112347	Africa
Africa|hCoV-19/DRC/2063/2020|EPI ISL 435162|B.1|Democratic Republic of the Congo|2020-04-12	Africa|hCoV-19/South Africa/KRISP-K002173/2020|EPI ISL 515575|B.1.1.206|South Africa|2020-07-08	0.0004489591	Africa
Africa|hCoV-19/DRC/2120/2020|EPI ISL 435163|B.1.149|Democratic Republic of the Congo|2020-04-12	Africa|hCoV-19/South Africa/KRISP-K002173/2020|EPI ISL 515575|B.1.1.206|South Africa|2020-07-08	0.0005093037	Africa
Africa|hCoV-19/DRC/2121/2020|EPI ISL 435164|B.1.149|Democratic Republic of the Congo|2020-04-12	Africa|hCoV-19/South Africa/KRISP-K002173/2020|EPI ISL 515575|B.1.1.206|South Africa|2020-07-08	0.0005169907	Africa
Africa|hCoV-19/DRC/2122/2020|EPI ISL 435165|B.1.149|Democratic Republic of the Congo|2020-04-13	Africa|hCoV-19/South Africa/KRISP-K002173/2020|EPI ISL 515575|B.1.1.206|South Africa|2020-07-08	0.0005963250	Africa
Africa|hCoV-19/DRC/2125/2020|EPI ISL 435166|B.1.149|Democratic Republic of the Congo|2020-04-13	Africa|hCoV-19/South Africa/KRISP-K002173/2020|EPI ISL 515575|B.1.1.206|South Africa|2020-07-08	0.0004841666	Africa
Africa|hCoV-19/DRC/2128/2020|EPI ISL 435167|B.1|Democratic Republic of the Congo|2020-04-13	Africa|hCoV-19/South Africa/KRISP-K002173/2020|EPI ISL 515575|B.1.1.206|South Africa|2020-07-08	0.0004231970	Africa
Africa|hCoV-19/DRC/2133/2020|EPI ISL 435168|B.1.128|Democratic Republic of the Congo|2020-04-13	Africa|hCoV-19/South Africa/KRISP-K002173/2020|EPI ISL 515575|B.1.1.206|South Africa|2020-07-08	0.0005597649	Africa
Africa|hCoV-19/DRC/214/2020|EPI ISL 420030|B.1.6|Democratic Republic of the Congo|2020-03-21	Africa|hCoV-19/South Africa/KRISP-K002173/2020|EPI ISL 515575|B.1.1.206|South Africa|2020-07-08	0.0004385709	Africa
Africa|hCoV-19/DRC/215/2020|EPI ISL 420031|B.1.1.1|Democratic Republic of the Congo|2020-03-21	Africa|hCoV-19/South Africa/KRISP-K002173/2020|EPI ISL 515575|B.1.1.206|South Africa|2020-07-08	0.0004113857	Africa
Africa|hCoV-19/DRC/2169/2020|EPI ISL 436194|B.1.5|Democratic Republic of the Congo|2020-04-13	Africa|hCoV-19/South Africa/KRISP-K002173/2020|EPI ISL 515575|B.1.1.206|South Africa|2020-07-08	0.0004896934	Africa
Africa|hCoV-19/DRC/2299/2020|EPI ISL 436412|B.1.5|Democratic Republic of the Congo|2020-04-14	Africa|hCoV-19/South Africa/KRISP-K002173/2020|EPI ISL 515575|B.1.1.206|South Africa|2020-07-08	0.0005086597	Africa
Africa|hCoV-19/DRC/236/2020|EPI ISL 420032|B.1.128|Democratic Republic of the Congo|2020-03-22	Africa|hCoV-19/South Africa/KRISP-K002173/2020|EPI ISL 515575|B.1.1.206|South Africa|2020-07-08	0.0005393522	Africa
Africa|hCoV-19/DRC/2363/2020|EPI ISL 437194|B.1.84|Democratic Republic of the Congo|2020-04-14	Africa|hCoV-19/South Africa/KRISP-K002173/2020|EPI ISL 515575|B.1.1.206|South Africa|2020-07-08	0.0004746977	Africa
Africa|hCoV-19/DRC/2384/2020|EPI ISL 437196|B.1.149|Democratic Republic of the Congo|2020-04-14	Africa|hCoV-19/South Africa/KRISP-K002173/2020|EPI ISL 515575|B.1.1.206|South Africa|2020-07-08	0.0005180082	Africa
Africa|hCoV-19/DRC/241/2020|EPI ISL 420033|B.1.1.75|Democratic Republic of the Congo|2020-03-22	Africa|hCoV-19/South Africa/KRISP-K002173/2020|EPI ISL 515575|B.1.1.206|South Africa|2020-07-08	0.0003707532	Africa
Africa|hCoV-19/DRC/243/2020|EPI ISL 420034|B.1|Democratic Republic of the Congo|2020-03-22	Africa|hCoV-19/South Africa/KRISP-K002173/2020|EPI ISL 515575|B.1.1.206|South Africa|2020-07-08	0.0004480094	Africa
Africa|hCoV-19/DRC/248/2020|EPI ISL 420035|B.1.5|Democratic Republic of the Congo|2020-03-22	Africa|hCoV-19/South Africa/KRISP-K002173/2020|EPI ISL 515575|B.1.1.206|South Africa|2020-07-08	0.0004044719	Africa
Africa|hCoV-19/DRC/2496/2020|EPI ISL 437337|B.1.149|Democratic Republic of the Congo|2020-04-15	Africa|hCoV-19/South Africa/KRISP-K002173/2020|EPI ISL 515575|B.1.1.206|South Africa|2020-07-08	0.0005379001	Africa
Africa|hCoV-19/DRC/2529/2020|EPI ISL 437338|B.1.178|Democratic Republic of the Congo|2020-04-15	Africa|hCoV-19/South Africa/KRISP-K002173/2020|EPI ISL 515575|B.1.1.206|South Africa|2020-07-08	0.0005042711	Africa
Africa|hCoV-19/DRC/253/2020|EPI ISL 420838|B.1.5|Democratic Republic of the Congo|2020-03-22	Africa|hCoV-19/South Africa/KRISP-K002173/2020|EPI ISL 515575|B.1.1.206|South Africa|2020-07-08	0.0004059494	Africa
Africa|hCoV-19/DRC/2536/2020|EPI ISL 437339|B.1|Democratic Republic of the Congo|2020-04-15	Africa|hCoV-19/South Africa/KRISP-K002173/2020|EPI ISL 515575|B.1.1.206|South Africa|2020-07-08	0.0005042711	Africa
Africa|hCoV-19/DRC/254/2020|EPI ISL 420839|B.1|Democratic Republic of the Congo|2020-03-22	Africa|hCoV-19/South Africa/KRISP-K002173/2020|EPI ISL 515575|B.1.1.206|South Africa|2020-07-08	0.0004773336	Africa
Africa|hCoV-19/DRC/2563/2020|EPI ISL 437340|B.1.9|Democratic Republic of the Congo|2020-04-15	Africa|hCoV-19/South Africa/KRISP-K002173/2020|EPI ISL 515575|B.1.1.206|South Africa|2020-07-08	0.0007060649	Africa
Africa|hCoV-19/DRC/2580/2020|EPI ISL 437341|B.1.5|Democratic Republic of the Congo|2020-04-15	Africa|hCoV-19/South Africa/KRISP-K002173/2020|EPI ISL 515575|B.1.1.206|South Africa|2020-07-08	0.0004394751	Africa
Africa|hCoV-19/DRC/2644/2020|EPI ISL 437342|B.1.84|Democratic Republic of the Congo|2020-04-15	Africa|hCoV-19/South Africa/KRISP-K002173/2020|EPI ISL 515575|B.1.1.206|South Africa|2020-07-08	0.0005458460	Africa
Africa|hCoV-19/DRC/2670/2020|EPI ISL 437343|B.1.9|Democratic Republic of the Congo|2020-04-15	Africa|hCoV-19/South Africa/KRISP-K002173/2020|EPI ISL 515575|B.1.1.206|South Africa|2020-07-08	0.0007397512	Africa
Africa|hCoV-19/DRC/2727/2020|EPI ISL 437344|B.1|Democratic Republic of the Congo|2020-04-16	Africa|hCoV-19/South Africa/KRISP-K002173/2020|EPI ISL 515575|B.1.1.206|South Africa|2020-07-08	0.0004448883	Africa
Africa|hCoV-19/DRC/2728/2020|EPI ISL 437345|B.1.84|Democratic Republic of the Congo|2020-04-16	Africa|hCoV-19/South Africa/KRISP-K002173/2020|EPI ISL 515575|B.1.1.206|South Africa|2020-07-08	0.0005165524	Africa
Africa|hCoV-19/DRC/2813/2020|EPI ISL 437346|C.14|Democratic Republic of the Congo|2020-04-16	Africa|hCoV-19/South Africa/KRISP-K002173/2020|EPI ISL 515575|B.1.1.206|South Africa|2020-07-08	0.0005381712	Africa
Africa|hCoV-19/DRC/2819/2020|EPI ISL 437347|B.1|Democratic Republic of the Congo|2020-04-16	Africa|hCoV-19/South Africa/KRISP-K002173/2020|EPI ISL 515575|B.1.1.206|South Africa|2020-07-08	0.0005495876	Africa
Africa|hCoV-19/DRC/2827/2020|EPI ISL 437348|B.1|Democratic Republic of the Congo|2020-04-16	Africa|hCoV-19/South Africa/KRISP-K002173/2020|EPI ISL 515575|B.1.1.206|South Africa|2020-07-08	0.0004369789	Africa
Africa|hCoV-19/DRC/2855/2020|EPI ISL 437350|B.1|Democratic Republic of the Congo|2020-04-16	Africa|hCoV-19/South Africa/KRISP-K002173/2020|EPI ISL 515575|B.1.1.206|South Africa|2020-07-08	0.0004706435	Africa
Africa|hCoV-19/DRC/2864/2020|EPI ISL 437351|B.1|Democratic Republic of the Congo|2020-04-16	Africa|hCoV-19/South Africa/KRISP-K002173/2020|EPI ISL 515575|B.1.1.206|South Africa|2020-07-08	0.0004716374	Africa
Africa|hCoV-19/DRC/2904/2020|EPI ISL 437352|B.1|Democratic Republic of the Congo|2020-04-17	Africa|hCoV-19/South Africa/KRISP-K002173/2020|EPI ISL 515575|B.1.1.206|South Africa|2020-07-08	0.0004706434	Africa
Africa|hCoV-19/DRC/2938/2020|EPI ISL 437353|B.1.275|Democratic Republic of the Congo|2020-04-17	Africa|hCoV-19/South Africa/KRISP-K002173/2020|EPI ISL 515575|B.1.1.206|South Africa|2020-07-08	0.0006606856	Africa
Africa|hCoV-19/DRC/2939/2020|EPI ISL 437354|B.1|Democratic Republic of the Congo|2020-04-17	Africa|hCoV-19/South Africa/KRISP-K002173/2020|EPI ISL 515575|B.1.1.206|South Africa|2020-07-08	0.0005727062	Africa
Africa|hCoV-19/DRC/2942/2020|EPI ISL 437355|B.1|Democratic Republic of the Congo|2020-04-17	Africa|hCoV-19/South Africa/KRISP-K002173/2020|EPI ISL 515575|B.1.1.206|South Africa|2020-07-08	0.0005876949	Africa
Africa|hCoV-19/DRC/299/2020|EPI ISL 420840|B.4|Democratic Republic of the Congo|2020-03-20	Africa|hCoV-19/South Africa/KRISP-K002173/2020|EPI ISL 515575|B.1.1.206|South Africa|2020-07-08	0.0008895975	Africa
Africa|hCoV-19/DRC/300/2020|EPI ISL 420841|A|Democratic Republic of the Congo|2020-03-22	Africa|hCoV-19/South Africa/KRISP-K002173/2020|EPI ISL 515575|B.1.1.206|South Africa|2020-07-08	0.0007118542	Africa
Africa|hCoV-19/DRC/3041/2020|EPI ISL 437356|B.1|Democratic Republic of the Congo|2020-04-18	Africa|hCoV-19/South Africa/KRISP-K002173/2020|EPI ISL 515575|B.1.1.206|South Africa|2020-07-08	0.0005401276	Africa
Africa|hCoV-19/DRC/307/2020|EPI ISL 420842|B.1.9|Democratic Republic of the Congo|2020-03	Africa|hCoV-19/South Africa/KRISP-K002173/2020|EPI ISL 515575|B.1.1.206|South Africa|2020-07-08	0.0005542185	Africa
Africa|hCoV-19/DRC/3070/2020|EPI ISL 437357|B.1.214|Democratic Republic of the Congo|2020-04-18	Africa|hCoV-19/South Africa/KRISP-K002173/2020|EPI ISL 515575|B.1.1.206|South Africa|2020-07-08	0.0005746751	Africa
Africa|hCoV-19/DRC/3089/2020|EPI ISL 437358|B.1.84|Democratic Republic of the Congo|2020-04-19	Africa|hCoV-19/South Africa/KRISP-K002173/2020|EPI ISL 515575|B.1.1.206|South Africa|2020-07-08	0.0005049007	Africa
Africa|hCoV-19/DRC/3440/2020|EPI ISL 447597|B.1.84|Democratic Republic of the Congo|2020-04-22	Africa|hCoV-19/South Africa/KRISP-K002173/2020|EPI ISL 515575|B.1.1.206|South Africa|2020-07-08	0.0005105885	Africa
Africa|hCoV-19/DRC/3451/2020|EPI ISL 447598|B.1.178|Democratic Republic of the Congo|2020-04-22	Africa|hCoV-19/South Africa/KRISP-K002173/2020|EPI ISL 515575|B.1.1.206|South Africa|2020-07-08	0.0005109989	Africa
Africa|hCoV-19/DRC/3453/2020|EPI ISL 447599|B.1.84|Democratic Republic of the Congo|2020-04-22	Africa|hCoV-19/South Africa/KRISP-K002173/2020|EPI ISL 515575|B.1.1.206|South Africa|2020-07-08	0.0004768317	Africa
Africa|hCoV-19/DRC/3481/2020|EPI ISL 447600|B.1|Democratic Republic of the Congo|2020-04-22	Africa|hCoV-19/South Africa/KRISP-K002173/2020|EPI ISL 515575|B.1.1.206|South Africa|2020-07-08	0.0004193484	Africa
Africa|hCoV-19/DRC/3482/2020|EPI ISL 447601|B.1|Democratic Republic of the Congo|2020-04-22	Africa|hCoV-19/South Africa/KRISP-K002173/2020|EPI ISL 515575|B.1.1.206|South Africa|2020-07-08	0.0004464771	Africa
Africa|hCoV-19/DRC/3483/2020|EPI ISL 447602|B.1|Democratic Republic of the Congo|2020-04-22	Africa|hCoV-19/South Africa/KRISP-K002173/2020|EPI ISL 515575|B.1.1.206|South Africa|2020-07-08	0.0004186901	Africa
Africa|hCoV-19/DRC/3490/2020|EPI ISL 447603|B.1|Democratic Republic of the Congo|2020-04-22	Africa|hCoV-19/South Africa/KRISP-K002173/2020|EPI ISL 515575|B.1.1.206|South Africa|2020-07-08	0.0004433926	Africa
Africa|hCoV-19/DRC/3504/2020|EPI ISL 447604|B.1.149|Democratic Republic of the Congo|2020-04-23	Africa|hCoV-19/South Africa/KRISP-K002173/2020|EPI ISL 515575|B.1.1.206|South Africa|2020-07-08	0.0004889731	Africa
Africa|hCoV-19/DRC/352/2020|EPI ISL 420850|B.1.5|Democratic Republic of the Congo|2020-03	Africa|hCoV-19/South Africa/KRISP-K002173/2020|EPI ISL 515575|B.1.1.206|South Africa|2020-07-08	0.0004770083	Africa
Africa|hCoV-19/DRC/353/2020|EPI ISL 420843|B.1.5|Democratic Republic of the Congo|2020-03	Africa|hCoV-19/South Africa/KRISP-K002173/2020|EPI ISL 515575|B.1.1.206|South Africa|2020-07-08	0.0003747873	Africa
Africa|hCoV-19/DRC/355/2020|EPI ISL 420844|B.1|Democratic Republic of the Congo|2020-03	Africa|hCoV-19/South Africa/KRISP-K002173/2020|EPI ISL 515575|B.1.1.206|South Africa|2020-07-08	0.0004385266	Africa
Africa|hCoV-19/DRC/3552/2020|EPI ISL 447605|B.1.84|Democratic Republic of the Congo|2020-04-23	Africa|hCoV-19/South Africa/KRISP-K002173/2020|EPI ISL 515575|B.1.1.206|South Africa|2020-07-08	0.0004825449	Africa
Africa|hCoV-19/DRC/3595/2020|EPI ISL 447606|B.1.5|Democratic Republic of the Congo|2020-04-23	Africa|hCoV-19/South Africa/KRISP-K002173/2020|EPI ISL 515575|B.1.1.206|South Africa|2020-07-08	0.0004756264	Africa
Africa|hCoV-19/DRC/3632/2020|EPI ISL 447607|B.1.5|Democratic Republic of the Congo|2020-04-23	Africa|hCoV-19/South Africa/KRISP-K002173/2020|EPI ISL 515575|B.1.1.206|South Africa|2020-07-08	0.0004430392	Africa
Africa|hCoV-19/DRC/3633/2020|EPI ISL 447230|B.1.5|Democratic Republic of the Congo|2020-04-23	Africa|hCoV-19/South Africa/KRISP-K002173/2020|EPI ISL 515575|B.1.1.206|South Africa|2020-07-08	0.0004472605	Africa
Africa|hCoV-19/DRC/3653/2020|EPI ISL 447231|B.1.128|Democratic Republic of the Congo|2020-04-23	Africa|hCoV-19/South Africa/KRISP-K002173/2020|EPI ISL 515575|B.1.1.206|South Africa|2020-07-08	0.0005744400	Africa
Africa|hCoV-19/DRC/3659/2020|EPI ISL 447232|B.1.128|Democratic Republic of the Congo|2020-04-23	Africa|hCoV-19/South Africa/KRISP-K002173/2020|EPI ISL 515575|B.1.1.206|South Africa|2020-07-08	0.0005749648	Africa
Africa|hCoV-19/DRC/3661/2020|EPI ISL 447233|B.1.128|Democratic Republic of the Congo|2020-04-23	Africa|hCoV-19/South Africa/KRISP-K002173/2020|EPI ISL 515575|B.1.1.206|South Africa|2020-07-08	0.0005798668	Africa
Africa|hCoV-19/DRC/3662/2020|EPI ISL 447234|B.1.128|Democratic Republic of the Congo|2020-04-23	Africa|hCoV-19/South Africa/KRISP-K002173/2020|EPI ISL 515575|B.1.1.206|South Africa|2020-07-08	0.0005794320	Africa
Africa|hCoV-19/DRC/3664/2020|EPI ISL 447235|B.1.128|Democratic Republic of the Congo|2020-04-23	Africa|hCoV-19/South Africa/KRISP-K002173/2020|EPI ISL 515575|B.1.1.206|South Africa|2020-07-08	0.0005795309	Africa
Africa|hCoV-19/DRC/3683/2020|EPI ISL 447236|B.1.5|Democratic Republic of the Congo|2020-04-24	Africa|hCoV-19/South Africa/KRISP-K002173/2020|EPI ISL 515575|B.1.1.206|South Africa|2020-07-08	0.0004771549	Africa
Africa|hCoV-19/DRC/3688/2020|EPI ISL 447237|B.1.128|Democratic Republic of the Congo|2020-04-24	Africa|hCoV-19/South Africa/KRISP-K002173/2020|EPI ISL 515575|B.1.1.206|South Africa|2020-07-08	0.0006116114	Africa
Africa|hCoV-19/DRC/376/2020|EPI ISL 420851|B.1.6|Democratic Republic of the Congo|2020-03-25	Africa|hCoV-19/South Africa/KRISP-K002173/2020|EPI ISL 515575|B.1.1.206|South Africa|2020-07-08	0.0005093628	Africa
Africa|hCoV-19/DRC/3764/2020|EPI ISL 447238|B.1.84|Democratic Republic of the Congo|2020-04-24	Africa|hCoV-19/South Africa/KRISP-K002173/2020|EPI ISL 515575|B.1.1.206|South Africa|2020-07-08	0.0005445776	Africa
Africa|hCoV-19/DRC/3768/2020|EPI ISL 447239|B.1.84|Democratic Republic of the Congo|2020-04-24	Africa|hCoV-19/South Africa/KRISP-K002173/2020|EPI ISL 515575|B.1.1.206|South Africa|2020-07-08	0.0004768526	Africa
Africa|hCoV-19/DRC/3778/2020|EPI ISL 447240|B.1.128|Democratic Republic of the Congo|2020-04-24	Africa|hCoV-19/South Africa/KRISP-K002173/2020|EPI ISL 515575|B.1.1.206|South Africa|2020-07-08	0.0006104293	Africa
Africa|hCoV-19/DRC/3787/2020|EPI ISL 447241|B.1|Democratic Republic of the Congo|2020-04-24	Africa|hCoV-19/South Africa/KRISP-K002173/2020|EPI ISL 515575|B.1.1.206|South Africa|2020-07-08	0.0004508631	Africa
Africa|hCoV-19/DRC/3791/2020|EPI ISL 447242|B.1|Democratic Republic of the Congo|2020-04-24	Africa|hCoV-19/South Africa/KRISP-K002173/2020|EPI ISL 515575|B.1.1.206|South Africa|2020-07-08	0.0005271952	Africa
Africa|hCoV-19/DRC/3803/2020|EPI ISL 447243|B.1|Democratic Republic of the Congo|2020-04-24	Africa|hCoV-19/South Africa/KRISP-K002173/2020|EPI ISL 515575|B.1.1.206|South Africa|2020-07-08	0.0004185002	Africa
Africa|hCoV-19/DRC/3806/2020|EPI ISL 447244|B.1|Democratic Republic of the Congo|2020-04-24	Africa|hCoV-19/South Africa/KRISP-K002173/2020|EPI ISL 515575|B.1.1.206|South Africa|2020-07-08	0.0004184712	Africa
Africa|hCoV-19/DRC/3827/2020|EPI ISL 447245|B.1|Democratic Republic of the Congo|2020-04-24	Africa|hCoV-19/South Africa/KRISP-K002173/2020|EPI ISL 515575|B.1.1.206|South Africa|2020-07-08	0.0005453048	Africa
Africa|hCoV-19/DRC/3829/2020|EPI ISL 447246|B.1|Democratic Republic of the Congo|2020-04-24	Africa|hCoV-19/South Africa/KRISP-K002173/2020|EPI ISL 515575|B.1.1.206|South Africa|2020-07-08	0.0005119107	Africa
Africa|hCoV-19/DRC/3834/2020|EPI ISL 447247|A|Democratic Republic of the Congo|2020-04-25	Africa|hCoV-19/South Africa/KRISP-K002173/2020|EPI ISL 515575|B.1.1.206|South Africa|2020-07-08	0.0007546728	Africa
Africa|hCoV-19/DRC/3837/2020|EPI ISL 447248|B.1.128|Democratic Republic of the Congo|2020-04-25	Africa|hCoV-19/South Africa/KRISP-K002173/2020|EPI ISL 515575|B.1.1.206|South Africa|2020-07-08	0.0005791556	Africa
Africa|hCoV-19/DRC/3841/2020|EPI ISL 447249|B.1.128|Democratic Republic of the Congo|2020-04-25	Africa|hCoV-19/South Africa/KRISP-K002173/2020|EPI ISL 515575|B.1.1.206|South Africa|2020-07-08	0.0006458289	Africa
Africa|hCoV-19/DRC/3842/2020|EPI ISL 471396|B.1.128|Democratic Republic of the Congo|2020-04-25	Africa|hCoV-19/South Africa/KRISP-K002173/2020|EPI ISL 515575|B.1.1.206|South Africa|2020-07-08	0.0006388378	Africa
Africa|hCoV-19/DRC/3846/2020|EPI ISL 471397|B.1.84|Democratic Republic of the Congo|2020-04-25	Africa|hCoV-19/South Africa/KRISP-K002173/2020|EPI ISL 515575|B.1.1.206|South Africa|2020-07-08	0.0005715189	Africa
Africa|hCoV-19/DRC/3937/2020|EPI ISL 471398|B.1|Democratic Republic of the Congo|2020-04-25	Africa|hCoV-19/South Africa/KRISP-K002173/2020|EPI ISL 515575|B.1.1.206|South Africa|2020-07-08	0.0005378892	Africa
Africa|hCoV-19/DRC/3941/2020|EPI ISL 471399|B.1.128|Democratic Republic of the Congo|2020-04-25	Africa|hCoV-19/South Africa/KRISP-K002173/2020|EPI ISL 515575|B.1.1.206|South Africa|2020-07-08	0.0006121038	Africa
Africa|hCoV-19/DRC/3947/2020|EPI ISL 471400|B.1.214|Democratic Republic of the Congo|2020-04-25	Africa|hCoV-19/South Africa/KRISP-K002173/2020|EPI ISL 515575|B.1.1.206|South Africa|2020-07-08	0.0006387970	Africa
Africa|hCoV-19/DRC/3949/2020|EPI ISL 471401|B.1.84|Democratic Republic of the Congo|2020-04-26	Africa|hCoV-19/South Africa/KRISP-K002173/2020|EPI ISL 515575|B.1.1.206|South Africa|2020-07-08	0.0004743761	Africa
Africa|hCoV-19/DRC/396/2020|EPI ISL 420852|B.1.6|Democratic Republic of the Congo|2020-03-26	Africa|hCoV-19/South Africa/KRISP-K002173/2020|EPI ISL 515575|B.1.1.206|South Africa|2020-07-08	0.0004749280	Africa
Africa|hCoV-19/DRC/397/2020|EPI ISL 420845|B.1.6|Democratic Republic of the Congo|2020-03-26	Africa|hCoV-19/South Africa/KRISP-K002173/2020|EPI ISL 515575|B.1.1.206|South Africa|2020-07-08	0.0004713311	Africa
Africa|hCoV-19/DRC/400/2020|EPI ISL 420846|B.1.5|Democratic Republic of the Congo|2020-03	Africa|hCoV-19/South Africa/KRISP-K002173/2020|EPI ISL 515575|B.1.1.206|South Africa|2020-07-08	0.0004388967	Africa
Africa|hCoV-19/DRC/4012/2020|EPI ISL 471402|B.1|Democratic Republic of the Congo|2020-04-26	Africa|hCoV-19/South Africa/KRISP-K002173/2020|EPI ISL 515575|B.1.1.206|South Africa|2020-07-08	0.0006051763	Africa
Africa|hCoV-19/DRC/402/2020|EPI ISL 420853|B.1|Democratic Republic of the Congo|2020-03-26	Africa|hCoV-19/South Africa/KRISP-K002173/2020|EPI ISL 515575|B.1.1.206|South Africa|2020-07-08	0.0004584246	Africa
Africa|hCoV-19/DRC/4020/2020|EPI ISL 471403|B.1.5|Democratic Republic of the Congo|2020-04-26	Africa|hCoV-19/South Africa/KRISP-K002173/2020|EPI ISL 515575|B.1.1.206|South Africa|2020-07-08	0.0005379121	Africa
Africa|hCoV-19/DRC/4026/2020|EPI ISL 471404|B.1.84|Democratic Republic of the Congo|2020-04-27	Africa|hCoV-19/South Africa/KRISP-K002173/2020|EPI ISL 515575|B.1.1.206|South Africa|2020-07-08	0.0005065423	Africa
Africa|hCoV-19/DRC/4060/2020|EPI ISL 471405|B.1|Democratic Republic of the Congo|2020-04-27	Africa|hCoV-19/South Africa/KRISP-K002173/2020|EPI ISL 515575|B.1.1.206|South Africa|2020-07-08	0.0005389452	Africa
Africa|hCoV-19/DRC/4075/2020|EPI ISL 471406|B.1.214|Democratic Republic of the Congo|2020-04-27	Africa|hCoV-19/South Africa/KRISP-K002173/2020|EPI ISL 515575|B.1.1.206|South Africa|2020-07-08	0.0006104559	Africa
Africa|hCoV-19/DRC/4084/2020|EPI ISL 471407|B.1.214|Democratic Republic of the Congo|2020-04-27	Africa|hCoV-19/South Africa/KRISP-K002173/2020|EPI ISL 515575|B.1.1.206|South Africa|2020-07-08	0.0006394420	Africa
Africa|hCoV-19/DRC/4132/2020|EPI ISL 471408|B.1|Democratic Republic of the Congo|2020-04-27	Africa|hCoV-19/South Africa/KRISP-K002173/2020|EPI ISL 515575|B.1.1.206|South Africa|2020-07-08	0.0005715054	Africa
Africa|hCoV-19/DRC/4141/2020|EPI ISL 471409|B.1.128|Democratic Republic of the Congo|2020-04-27	Africa|hCoV-19/South Africa/KRISP-K002173/2020|EPI ISL 515575|B.1.1.206|South Africa|2020-07-08	0.0006051762	Africa
Africa|hCoV-19/DRC/4145/2020|EPI ISL 471410|B.1|Democratic Republic of the Congo|2020-04-27	Africa|hCoV-19/South Africa/KRISP-K002173/2020|EPI ISL 515575|B.1.1.206|South Africa|2020-07-08	0.0005042610	Africa
Africa|hCoV-19/DRC/4194/2020|EPI ISL 471414|B.1.5|Democratic Republic of the Congo|2020-04-28	Africa|hCoV-19/South Africa/KRISP-K002173/2020|EPI ISL 515575|B.1.1.206|South Africa|2020-07-08	0.0005378766	Africa
Africa|hCoV-19/DRC/4250/2020|EPI ISL 471415|B.1.1.1|Democratic Republic of the Congo|2020-04-28	Africa|hCoV-19/South Africa/KRISP-K002173/2020|EPI ISL 515575|B.1.1.206|South Africa|2020-07-08	0.0005042271	Africa
Africa|hCoV-19/DRC/4279/2020|EPI ISL 514114|B.1|Democratic Republic of the Congo|2020-04-28	Africa|hCoV-19/South Africa/KRISP-K002173/2020|EPI ISL 515575|B.1.1.206|South Africa|2020-07-08	0.0005112479	Africa
Africa|hCoV-19/DRC/4282/2020|EPI ISL 514103|B.1.128|Democratic Republic of the Congo|2020-04-08	Africa|hCoV-19/South Africa/KRISP-K002173/2020|EPI ISL 515575|B.1.1.206|South Africa|2020-07-08	0.0005454111	Africa
Africa|hCoV-19/DRC/4284/2020|EPI ISL 514115|B.1.128|Democratic Republic of the Congo|2020-04-28	Africa|hCoV-19/South Africa/KRISP-K002173/2020|EPI ISL 515575|B.1.1.206|South Africa|2020-07-08	0.0005453553	Africa
Africa|hCoV-19/DRC/431/2020|EPI ISL 420847|B.1.147|Democratic Republic of the Congo|2020-03-26	Africa|hCoV-19/South Africa/KRISP-K002173/2020|EPI ISL 515575|B.1.1.206|South Africa|2020-07-08	0.0004713265	Africa
Africa|hCoV-19/DRC/4418/2020|EPI ISL 496506|B.1.128|Democratic Republic of the Congo|2020-04-29	Africa|hCoV-19/South Africa/KRISP-K002173/2020|EPI ISL 515575|B.1.1.206|South Africa|2020-07-08	0.0005794914	Africa
Africa|hCoV-19/DRC/4422/2020|EPI ISL 496507|B.1.128|Democratic Republic of the Congo|2020-04-29	Africa|hCoV-19/South Africa/KRISP-K002173/2020|EPI ISL 515575|B.1.1.206|South Africa|2020-07-08	0.0005515768	Africa
Africa|hCoV-19/DRC/4427/2020|EPI ISL 496508|B.1.128|Democratic Republic of the Congo|2020-04-29	Africa|hCoV-19/South Africa/KRISP-K002173/2020|EPI ISL 515575|B.1.1.206|South Africa|2020-07-08	0.0005565254	Africa
Africa|hCoV-19/DRC/4429/2020|EPI ISL 513589|B.1.128|Democratic Republic of the Congo|2020-04-29	Africa|hCoV-19/South Africa/KRISP-K002173/2020|EPI ISL 515575|B.1.1.206|South Africa|2020-07-08	0.0005565641	Africa
Africa|hCoV-19/DRC/4430/2020|EPI ISL 496509|B.1.128|Democratic Republic of the Congo|2020-04-29	Africa|hCoV-19/South Africa/KRISP-K002173/2020|EPI ISL 515575|B.1.1.206|South Africa|2020-07-08	0.0005458756	Africa
Africa|hCoV-19/DRC/4437/2020|EPI ISL 513590|B.1.128|Democratic Republic of the Congo|2020-05-02	Africa|hCoV-19/South Africa/KRISP-K002173/2020|EPI ISL 515575|B.1.1.206|South Africa|2020-07-08	0.0005914645	Africa
Africa|hCoV-19/DRC/4442/2020|EPI ISL 496510|B.1.128|Democratic Republic of the Congo|2020-04-29	Africa|hCoV-19/South Africa/KRISP-K002173/2020|EPI ISL 515575|B.1.1.206|South Africa|2020-07-08	0.0005520903	Africa
Africa|hCoV-19/DRC/4444/2020|EPI ISL 514104|B.1.128|Democratic Republic of the Congo|2020-04-29	Africa|hCoV-19/South Africa/KRISP-K002173/2020|EPI ISL 515575|B.1.1.206|South Africa|2020-07-08	0.0005436505	Africa
Africa|hCoV-19/DRC/445/2020|EPI ISL 420848|B.1|Democratic Republic of the Congo|2020-03	Africa|hCoV-19/South Africa/KRISP-K002173/2020|EPI ISL 515575|B.1.1.206|South Africa|2020-07-08	0.0004546626	Africa
Africa|hCoV-19/DRC/4501/2020|EPI ISL 513591|B.1.5|Democratic Republic of the Congo|2020-05-30	Africa|hCoV-19/South Africa/KRISP-K002173/2020|EPI ISL 515575|B.1.1.206|South Africa|2020-07-08	0.0004522785	Africa
Africa|hCoV-19/DRC/4516/2020|EPI ISL 487192|B.1.1.275|Democratic Republic of the Congo|2020-04-28	Africa|hCoV-19/South Africa/KRISP-K002173/2020|EPI ISL 515575|B.1.1.206|South Africa|2020-07-08	0.0003398900	Africa
Africa|hCoV-19/DRC/4524/2020|EPI ISL 513597|A|Democratic Republic of the Congo|2020-04-30	Africa|hCoV-19/South Africa/KRISP-K002173/2020|EPI ISL 515575|B.1.1.206|South Africa|2020-07-08	0.0007806569	Africa
Africa|hCoV-19/DRC/4541/2020|EPI ISL 513598|B.1|Democratic Republic of the Congo|2020-04-30	Africa|hCoV-19/South Africa/KRISP-K002173/2020|EPI ISL 515575|B.1.1.206|South Africa|2020-07-08	0.0005716049	Africa
Africa|hCoV-19/DRC/4551/2020|EPI ISL 513599|B.1.178|Democratic Republic of the Congo|2020-04-30	Africa|hCoV-19/South Africa/KRISP-K002173/2020|EPI ISL 515575|B.1.1.206|South Africa|2020-07-08	0.0006174357	Africa
Africa|hCoV-19/DRC/4561/2020|EPI ISL 513600|B.1|Democratic Republic of the Congo|2020-04-30	Africa|hCoV-19/South Africa/KRISP-K002173/2020|EPI ISL 515575|B.1.1.206|South Africa|2020-07-08	0.0005378762	Africa
Africa|hCoV-19/DRC/4562/2020|EPI ISL 513601|B.1.214|Democratic Republic of the Congo|2020-04-30	Africa|hCoV-19/South Africa/KRISP-K002173/2020|EPI ISL 515575|B.1.1.206|South Africa|2020-07-08	0.0005378892	Africa
Africa|hCoV-19/DRC/4568/2020|EPI ISL 513602|B.1|Democratic Republic of the Congo|2020-04-30	Africa|hCoV-19/South Africa/KRISP-K002173/2020|EPI ISL 515575|B.1.1.206|South Africa|2020-07-08	0.0005435584	Africa
Africa|hCoV-19/DRC/4578/2020|EPI ISL 513603|B.1|Democratic Republic of the Congo|2020-04-30	Africa|hCoV-19/South Africa/KRISP-K002173/2020|EPI ISL 515575|B.1.1.206|South Africa|2020-07-08	0.0005812343	Africa
Africa|hCoV-19/DRC/4613/2020|EPI ISL 513604|B.1.214|Democratic Republic of the Congo|2020-04-30	Africa|hCoV-19/South Africa/KRISP-K002173/2020|EPI ISL 515575|B.1.1.206|South Africa|2020-07-08	0.0005766357	Africa
Africa|hCoV-19/DRC/4614/2020|EPI ISL 513605|B.1|Democratic Republic of the Congo|2020-04-30	Africa|hCoV-19/South Africa/KRISP-K002173/2020|EPI ISL 515575|B.1.1.206|South Africa|2020-07-08	0.0006724585	Africa
Africa|hCoV-19/DRC/4631/2020|EPI ISL 513606|B.1.5|Democratic Republic of the Congo|2020-04-30	Africa|hCoV-19/South Africa/KRISP-K002173/2020|EPI ISL 515575|B.1.1.206|South Africa|2020-07-08	0.0006725039	Africa
Africa|hCoV-19/DRC/4633/2020|EPI ISL 513607|B.1.128|Democratic Republic of the Congo|2020-04-30	Africa|hCoV-19/South Africa/KRISP-K002173/2020|EPI ISL 515575|B.1.1.206|South Africa|2020-07-08	0.0006388379	Africa
Africa|hCoV-19/DRC/4642/2020|EPI ISL 513608|B.1.128|Democratic Republic of the Congo|2020-04-30	Africa|hCoV-19/South Africa/KRISP-K002173/2020|EPI ISL 515575|B.1.1.206|South Africa|2020-07-08	0.0006388100	Africa
Africa|hCoV-19/DRC/4647/2020|EPI ISL 513609|B.1.128|Democratic Republic of the Congo|2020-04-30	Africa|hCoV-19/South Africa/KRISP-K002173/2020|EPI ISL 515575|B.1.1.206|South Africa|2020-07-08	0.0006051762	Africa
Africa|hCoV-19/DRC/4653/2020|EPI ISL 513610|B.1.128|Democratic Republic of the Congo|2020-04-30	Africa|hCoV-19/South Africa/KRISP-K002173/2020|EPI ISL 515575|B.1.1.206|South Africa|2020-07-08	0.0006388745	Africa
Africa|hCoV-19/DRC/4681/2020|EPI ISL 514116|B.1.128|Democratic Republic of the Congo|2020-04-30	Africa|hCoV-19/South Africa/KRISP-K002173/2020|EPI ISL 515575|B.1.1.206|South Africa|2020-07-08	0.0005520903	Africa
Africa|hCoV-19/DRC/4683/2020|EPI ISL 514105|B.1.5|Democratic Republic of the Congo|2020-04-30	Africa|hCoV-19/South Africa/KRISP-K002173/2020|EPI ISL 515575|B.1.1.206|South Africa|2020-07-08	0.0005850139	Africa
Africa|hCoV-19/DRC/4685/2020|EPI ISL 514106|B.1.128|Democratic Republic of the Congo|2020-04-30	Africa|hCoV-19/South Africa/KRISP-K002173/2020|EPI ISL 515575|B.1.1.206|South Africa|2020-07-08	0.0006470910	Africa
Africa|hCoV-19/DRC/4690/2020|EPI ISL 514117|B.1.128|Democratic Republic of the Congo|2020-04-30	Africa|hCoV-19/South Africa/KRISP-K002173/2020|EPI ISL 515575|B.1.1.206|South Africa|2020-07-08	0.0005798075	Africa
Africa|hCoV-19/DRC/4693/2020|EPI ISL 514118|B.1.128|Democratic Republic of the Congo|2020-04-30	Africa|hCoV-19/South Africa/KRISP-K002173/2020|EPI ISL 515575|B.1.1.206|South Africa|2020-07-08	0.0006126729	Africa
Africa|hCoV-19/DRC/4694/2020|EPI ISL 514107|B.1.128|Democratic Republic of the Congo|2020-04-30	Africa|hCoV-19/South Africa/KRISP-K002173/2020|EPI ISL 515575|B.1.1.206|South Africa|2020-07-08	0.0005854570	Africa
Africa|hCoV-19/DRC/4720/2020|EPI ISL 514108|B.1.84|Democratic Republic of the Congo|2020-05-01	Africa|hCoV-19/South Africa/KRISP-K002173/2020|EPI ISL 515575|B.1.1.206|South Africa|2020-07-08	0.0005085390	Africa
Africa|hCoV-19/DRC/4785/2020|EPI ISL 514119|B.1.84|Democratic Republic of the Congo|2020-05-01	Africa|hCoV-19/South Africa/KRISP-K002173/2020|EPI ISL 515575|B.1.1.206|South Africa|2020-07-08	0.0006808450	Africa
Africa|hCoV-19/DRC/5019/2020|EPI ISL 496511|B.1|Democratic Republic of the Congo|2020-05-02	Africa|hCoV-19/South Africa/KRISP-K002173/2020|EPI ISL 515575|B.1.1.206|South Africa|2020-07-08	0.0005683713	Africa
Africa|hCoV-19/DRC/5094/2020|EPI ISL 496491|B.1.84|Democratic Republic of the Congo|2020-05-02	Africa|hCoV-19/South Africa/KRISP-K002173/2020|EPI ISL 515575|B.1.1.206|South Africa|2020-07-08	0.0005167382	Africa
Africa|hCoV-19/DRC/5186/2020|EPI ISL 496512|B.1|Democratic Republic of the Congo|2020-05-03	Africa|hCoV-19/South Africa/KRISP-K002173/2020|EPI ISL 515575|B.1.1.206|South Africa|2020-07-08	0.0005516257	Africa
Africa|hCoV-19/DRC/5187/2020|EPI ISL 513619|B.1|Democratic Republic of the Congo|2020-05-03	Africa|hCoV-19/South Africa/KRISP-K002173/2020|EPI ISL 515575|B.1.1.206|South Africa|2020-07-08	0.0005447163	Africa
Africa|hCoV-19/DRC/5205/2020|EPI ISL 487365|B.1.1.275|Democratic Republic of the Congo|2020-05-01	Africa|hCoV-19/South Africa/KRISP-K002173/2020|EPI ISL 515575|B.1.1.206|South Africa|2020-07-08	0.0003800119	Africa
Africa|hCoV-19/DRC/521/2020|EPI ISL 420854|B.1.5|Democratic Republic of the Congo|2020-03-25	Africa|hCoV-19/South Africa/KRISP-K002173/2020|EPI ISL 515575|B.1.1.206|South Africa|2020-07-08	0.0004057433	Africa
Africa|hCoV-19/DRC/5210/2020|EPI ISL 487369|B.1.1.275|Democratic Republic of the Congo|2020-05-01	Africa|hCoV-19/South Africa/KRISP-K002173/2020|EPI ISL 515575|B.1.1.206|South Africa|2020-07-08	0.0003442656	Africa
Africa|hCoV-19/DRC/523/2020|EPI ISL 420849|B.1.1.1|Democratic Republic of the Congo|2020-03-28	Africa|hCoV-19/South Africa/KRISP-K002173/2020|EPI ISL 515575|B.1.1.206|South Africa|2020-07-08	0.0004045128	Africa
Africa|hCoV-19/DRC/5240/2020|EPI ISL 496492|B.1|Democratic Republic of the Congo|2020-05-03	Africa|hCoV-19/South Africa/KRISP-K002173/2020|EPI ISL 515575|B.1.1.206|South Africa|2020-07-08	0.0004434215	Africa
Africa|hCoV-19/DRC/5377/2020|EPI ISL 496513|B.1|Democratic Republic of the Congo|2020-05-04	Africa|hCoV-19/South Africa/KRISP-K002173/2020|EPI ISL 515575|B.1.1.206|South Africa|2020-07-08	0.0005116436	Africa
Africa|hCoV-19/DRC/5538/2020|EPI ISL 514120|B.1|Democratic Republic of the Congo|2020-05-05	Africa|hCoV-19/South Africa/KRISP-K002173/2020|EPI ISL 515575|B.1.1.206|South Africa|2020-07-08	0.0004899895	Africa
Africa|hCoV-19/DRC/5651/2020|EPI ISL 496493|B.1.1.1|Democratic Republic of the Congo|2020-05-06	Africa|hCoV-19/South Africa/KRISP-K002173/2020|EPI ISL 515575|B.1.1.206|South Africa|2020-07-08	0.0004174420	Africa
Africa|hCoV-19/DRC/5705/2020|EPI ISL 496494|B.1.84|Democratic Republic of the Congo|2020-05-06	Africa|hCoV-19/South Africa/KRISP-K002173/2020|EPI ISL 515575|B.1.1.206|South Africa|2020-07-08	0.0004958490	Africa
Africa|hCoV-19/DRC/5735/2020|EPI ISL 496495|B.1.214|Democratic Republic of the Congo|2020-05-06	Africa|hCoV-19/South Africa/KRISP-K002173/2020|EPI ISL 515575|B.1.1.206|South Africa|2020-07-08	0.0005253198	Africa
Africa|hCoV-19/DRC/5815/2020|EPI ISL 495629|B.1.214|Democratic Republic of the Congo|2020-05-06	Africa|hCoV-19/South Africa/KRISP-K002173/2020|EPI ISL 515575|B.1.1.206|South Africa|2020-07-08	0.0005606925	Africa
Africa|hCoV-19/DRC/5907/2020|EPI ISL 496496|B.1.84|Democratic Republic of the Congo|2020-05-07	Africa|hCoV-19/South Africa/KRISP-K002173/2020|EPI ISL 515575|B.1.1.206|South Africa|2020-07-08	0.0006020917	Africa
Africa|hCoV-19/DRC/5913/2020|EPI ISL 496497|B.1|Democratic Republic of the Congo|2020-05-07	Africa|hCoV-19/South Africa/KRISP-K002173/2020|EPI ISL 515575|B.1.1.206|South Africa|2020-07-08	0.0005857654	Africa
Africa|hCoV-19/DRC/5927/2020|EPI ISL 496498|B.1.9|Democratic Republic of the Congo|2020-05-07	Africa|hCoV-19/South Africa/KRISP-K002173/2020|EPI ISL 515575|B.1.1.206|South Africa|2020-07-08	0.0007585119	Africa
Africa|hCoV-19/DRC/5957/2020|EPI ISL 496499|B.1.5|Democratic Republic of the Congo|2020-05-07	Africa|hCoV-19/South Africa/KRISP-K002173/2020|EPI ISL 515575|B.1.1.206|South Africa|2020-07-08	0.0004424405	Africa
Africa|hCoV-19/DRC/5964/2020|EPI ISL 496500|B.1.178|Democratic Republic of the Congo|2020-05-07	Africa|hCoV-19/South Africa/KRISP-K002173/2020|EPI ISL 515575|B.1.1.206|South Africa|2020-07-08	0.0004292467	Africa
Africa|hCoV-19/DRC/5996/2020|EPI ISL 496514|B.1.84|Democratic Republic of the Congo|2020-05-08	Africa|hCoV-19/South Africa/KRISP-K002173/2020|EPI ISL 515575|B.1.1.206|South Africa|2020-07-08	0.0005170229	Africa
Africa|hCoV-19/DRC/6026/2020|EPI ISL 513622|B.1.1.1|Democratic Republic of the Congo|2020-05-08	Africa|hCoV-19/South Africa/KRISP-K002173/2020|EPI ISL 515575|B.1.1.206|South Africa|2020-07-08	0.0004836101	Africa
Africa|hCoV-19/DRC/6143/2020|EPI ISL 496515|B.1|Democratic Republic of the Congo|2020-05-08	Africa|hCoV-19/South Africa/KRISP-K002173/2020|EPI ISL 515575|B.1.1.206|South Africa|2020-07-08	0.0004872546	Africa
Africa|hCoV-19/DRC/6151/2020|EPI ISL 513620|B.1.214|Democratic Republic of the Congo|2020-05-08	Africa|hCoV-19/South Africa/KRISP-K002173/2020|EPI ISL 515575|B.1.1.206|South Africa|2020-07-08	0.0005476259	Africa
Africa|hCoV-19/DRC/6163/2020|EPI ISL 513623|B.1.214|Democratic Republic of the Congo|2020-05-08	Africa|hCoV-19/South Africa/KRISP-K002173/2020|EPI ISL 515575|B.1.1.206|South Africa|2020-07-08	0.0005541113	Africa
Africa|hCoV-19/DRC/6203/2020|EPI ISL 514109|B.1|Democratic Republic of the Congo|2020-05-09	Africa|hCoV-19/South Africa/KRISP-K002173/2020|EPI ISL 515575|B.1.1.206|South Africa|2020-07-08	0.0006487521	Africa
Africa|hCoV-19/DRC/6209/2020|EPI ISL 514110|B.1.84|Democratic Republic of the Congo|2020-05-09	Africa|hCoV-19/South Africa/KRISP-K002173/2020|EPI ISL 515575|B.1.1.206|South Africa|2020-07-08	0.0004771940	Africa
Africa|hCoV-19/DRC/6227/2020|EPI ISL 514121|B.1.84|Democratic Republic of the Congo|2020-05-09	Africa|hCoV-19/South Africa/KRISP-K002173/2020|EPI ISL 515575|B.1.1.206|South Africa|2020-07-08	0.0004778290	Africa
Africa|hCoV-19/DRC/6313/2020|EPI ISL 496516|B.1.84|Democratic Republic of the Congo|2020-05-09	Africa|hCoV-19/South Africa/KRISP-K002173/2020|EPI ISL 515575|B.1.1.206|South Africa|2020-07-08	0.0006051625	Africa
Africa|hCoV-19/DRC/6338/2020|EPI ISL 495630|B.1|Democratic Republic of the Congo|2020-05-09	Africa|hCoV-19/South Africa/KRISP-K002173/2020|EPI ISL 515575|B.1.1.206|South Africa|2020-07-08	0.0005278072	Africa
Africa|hCoV-19/DRC/6341/2020|EPI ISL 495631|B.1|Democratic Republic of the Congo|2020-05-09	Africa|hCoV-19/South Africa/KRISP-K002173/2020|EPI ISL 515575|B.1.1.206|South Africa|2020-07-08	0.0006380872	Africa
Africa|hCoV-19/DRC/6342/2020|EPI ISL 495632|B.1|Democratic Republic of the Congo|2020-05-09	Africa|hCoV-19/South Africa/KRISP-K002173/2020|EPI ISL 515575|B.1.1.206|South Africa|2020-07-08	0.0005916993	Africa
Africa|hCoV-19/DRC/6361/2020|EPI ISL 495633|B.1|Democratic Republic of the Congo|2020-05-09	Africa|hCoV-19/South Africa/KRISP-K002173/2020|EPI ISL 515575|B.1.1.206|South Africa|2020-07-08	0.0004975278	Africa
Africa|hCoV-19/DRC/6380/2020|EPI ISL 513611|B.1.1.275|Democratic Republic of the Congo|2020-05-04	Africa|hCoV-19/South Africa/KRISP-K002173/2020|EPI ISL 515575|B.1.1.206|South Africa|2020-07-08	0.0003806033	Africa
Africa|hCoV-19/DRC/6384/2020|EPI ISL 513612|B.1.1.275|Democratic Republic of the Congo|2020-05-07	Africa|hCoV-19/South Africa/KRISP-K002173/2020|EPI ISL 515575|B.1.1.206|South Africa|2020-07-08	0.0003110209	Africa
Africa|hCoV-19/DRC/6386/2020|EPI ISL 513613|B.1.1.275|Democratic Republic of the Congo|2020-05-07	Africa|hCoV-19/South Africa/KRISP-K002173/2020|EPI ISL 515575|B.1.1.206|South Africa|2020-07-08	0.0003392330	Africa
Africa|hCoV-19/DRC/6389/2020|EPI ISL 513614|B.1.84|Democratic Republic of the Congo|2020-05-07	Africa|hCoV-19/South Africa/KRISP-K002173/2020|EPI ISL 515575|B.1.1.206|South Africa|2020-07-08	0.0005852898	Africa
Africa|hCoV-19/DRC/6390/2020|EPI ISL 513615|B.1.1.275|Democratic Republic of the Congo|2020-05-04	Africa|hCoV-19/South Africa/KRISP-K002173/2020|EPI ISL 515575|B.1.1.206|South Africa|2020-07-08	0.0004416352	Africa
Africa|hCoV-19/DRC/6392/2020|EPI ISL 513616|B.1|Democratic Republic of the Congo|2020-05-04	Africa|hCoV-19/South Africa/KRISP-K002173/2020|EPI ISL 515575|B.1.1.206|South Africa|2020-07-08	0.0004072204	Africa
Africa|hCoV-19/DRC/6395/2020|EPI ISL 513617|B.1.1.275|Democratic Republic of the Congo|2020-05-07	Africa|hCoV-19/South Africa/KRISP-K002173/2020|EPI ISL 515575|B.1.1.206|South Africa|2020-07-08	0.0004706323	Africa
Africa|hCoV-19/DRC/6398/2020|EPI ISL 513618|B.1.1.275|Democratic Republic of the Congo|2020-05-07	Africa|hCoV-19/South Africa/KRISP-K002173/2020|EPI ISL 515575|B.1.1.206|South Africa|2020-07-08	0.0003697280	Africa
Africa|hCoV-19/DRC/6724/2020|EPI ISL 495634|B.1|Democratic Republic of the Congo|2020-05-11	Africa|hCoV-19/South Africa/KRISP-K002173/2020|EPI ISL 515575|B.1.1.206|South Africa|2020-07-08	0.0004771874	Africa
Africa|hCoV-19/DRC/6743/2020|EPI ISL 495635|B.1.149|Democratic Republic of the Congo|2020-05-11	Africa|hCoV-19/South Africa/KRISP-K002173/2020|EPI ISL 515575|B.1.1.206|South Africa|2020-07-08	0.0004949830	Africa
Africa|hCoV-19/DRC/6783/2020|EPI ISL 496501|B.1.149|Democratic Republic of the Congo|2020-05-11	Africa|hCoV-19/South Africa/KRISP-K002173/2020|EPI ISL 515575|B.1.1.206|South Africa|2020-07-08	0.0005271581	Africa
Africa|hCoV-19/DRC/6784/2020|EPI ISL 495636|B.1|Democratic Republic of the Congo|2020-05-11	Africa|hCoV-19/South Africa/KRISP-K002173/2020|EPI ISL 515575|B.1.1.206|South Africa|2020-07-08	0.0004763609	Africa
Africa|hCoV-19/DRC/6786/2020|EPI ISL 495637|B.1.178|Democratic Republic of the Congo|2020-05-11	Africa|hCoV-19/South Africa/KRISP-K002173/2020|EPI ISL 515575|B.1.1.206|South Africa|2020-07-08	0.0005457755	Africa
Africa|hCoV-19/DRC/6791/2020|EPI ISL 495638|B.1.178|Democratic Republic of the Congo|2020-05-11	Africa|hCoV-19/South Africa/KRISP-K002173/2020|EPI ISL 515575|B.1.1.206|South Africa|2020-07-08	0.0005135805	Africa
Africa|hCoV-19/DRC/6792/2020|EPI ISL 495639|B.1|Democratic Republic of the Congo|2020-05-11	Africa|hCoV-19/South Africa/KRISP-K002173/2020|EPI ISL 515575|B.1.1.206|South Africa|2020-07-08	0.0004991011	Africa
Africa|hCoV-19/DRC/6801/2020|EPI ISL 514111|B.1|Democratic Republic of the Congo|2020-05-11	Africa|hCoV-19/South Africa/KRISP-K002173/2020|EPI ISL 515575|B.1.1.206|South Africa|2020-07-08	0.0006880172	Africa
Africa|hCoV-19/DRC/6853/2020|EPI ISL 496502|B.1.214|Democratic Republic of the Congo|2020-05-11	Africa|hCoV-19/South Africa/KRISP-K002173/2020|EPI ISL 515575|B.1.1.206|South Africa|2020-07-08	0.0004847044	Africa
Africa|hCoV-19/DRC/6854/2020|EPI ISL 496503|B.1|Democratic Republic of the Congo|2020-05-11	Africa|hCoV-19/South Africa/KRISP-K002173/2020|EPI ISL 515575|B.1.1.206|South Africa|2020-07-08	0.0006698827	Africa
Africa|hCoV-19/DRC/6875/2020|EPI ISL 496504|B.1|Democratic Republic of the Congo|2020-05-11	Africa|hCoV-19/South Africa/KRISP-K002173/2020|EPI ISL 515575|B.1.1.206|South Africa|2020-07-08	0.0004772102	Africa
Africa|hCoV-19/DRC/7042/2020|EPI ISL 513592|B.1.214|Democratic Republic of the Congo|2020-05-12	Africa|hCoV-19/South Africa/KRISP-K002173/2020|EPI ISL 515575|B.1.1.206|South Africa|2020-07-08	0.0005099117	Africa
Africa|hCoV-19/DRC/7061/2020|EPI ISL 513593|B.1|Democratic Republic of the Congo|2020-05-12	Africa|hCoV-19/South Africa/KRISP-K002173/2020|EPI ISL 515575|B.1.1.206|South Africa|2020-07-08	0.0004579936	Africa
Africa|hCoV-19/DRC/7140/2020|EPI ISL 513594|B.1.214|Democratic Republic of the Congo|2020-05-12	Africa|hCoV-19/South Africa/KRISP-K002173/2020|EPI ISL 515575|B.1.1.206|South Africa|2020-07-08	0.0006220503	Africa
Africa|hCoV-19/DRC/7200/2020|EPI ISL 514112|B.1|Democratic Republic of the Congo|2020-05-13	Africa|hCoV-19/South Africa/KRISP-K002173/2020|EPI ISL 515575|B.1.1.206|South Africa|2020-07-08	0.0006443897	Africa
Africa|hCoV-19/DRC/7211/2020|EPI ISL 514122|B.1.149|Democratic Republic of the Congo|2020-05-13	Africa|hCoV-19/South Africa/KRISP-K002173/2020|EPI ISL 515575|B.1.1.206|South Africa|2020-07-08	0.0006127416	Africa
Africa|hCoV-19/DRC/7248/2020|EPI ISL 514123|B.1|Democratic Republic of the Congo|2020-05-13	Africa|hCoV-19/South Africa/KRISP-K002173/2020|EPI ISL 515575|B.1.1.206|South Africa|2020-07-08	0.0004872104	Africa
Africa|hCoV-19/DRC/7255/2020|EPI ISL 514124|B.1.149|Democratic Republic of the Congo|2020-05-13	Africa|hCoV-19/South Africa/KRISP-K002173/2020|EPI ISL 515575|B.1.1.206|South Africa|2020-07-08	0.0006179057	Africa
Africa|hCoV-19/DRC/73/2020|EPI ISL 417941|B.1.178|Democratic Republic of the Congo|2020-03-18	Africa|hCoV-19/South Africa/KRISP-K002173/2020|EPI ISL 515575|B.1.1.206|South Africa|2020-07-08	0.0004417252	Africa
Africa|hCoV-19/DRC/7386/2020|EPI ISL 513595|B.1.5|Democratic Republic of the Congo|2020-05-14	Africa|hCoV-19/South Africa/KRISP-K002173/2020|EPI ISL 515575|B.1.1.206|South Africa|2020-07-08	0.0004200173	Africa
Africa|hCoV-19/DRC/7430/2020|EPI ISL 496517|B.1.1.1|Democratic Republic of the Congo|2020-05-14	Africa|hCoV-19/South Africa/KRISP-K002173/2020|EPI ISL 515575|B.1.1.206|South Africa|2020-07-08	0.0006096017	Africa
Africa|hCoV-19/DRC/7434/2020|EPI ISL 513621|B.1.1.1|Democratic Republic of the Congo|2020-05-14	Africa|hCoV-19/South Africa/KRISP-K002173/2020|EPI ISL 515575|B.1.1.206|South Africa|2020-07-08	0.0005924185	Africa
Africa|hCoV-19/DRC/7471/2020|EPI ISL 513596|B.1.214|Democratic Republic of the Congo|2020-05-14	Africa|hCoV-19/South Africa/KRISP-K002173/2020|EPI ISL 515575|B.1.1.206|South Africa|2020-07-08	0.0005134577	Africa
Africa|hCoV-19/DRC/7488/2020|EPI ISL 514113|B.1.1|Democratic Republic of the Congo|2020-05-14	Africa|hCoV-19/South Africa/KRISP-K002173/2020|EPI ISL 515575|B.1.1.206|South Africa|2020-07-08	0.0002725494	Africa
Africa|hCoV-19/DRC/7713/2020|EPI ISL 495640|B.1|Democratic Republic of the Congo|2020-05-14	Africa|hCoV-19/South Africa/KRISP-K002173/2020|EPI ISL 515575|B.1.1.206|South Africa|2020-07-08	0.0006987740	Africa
Africa|hCoV-19/DRC/7864/2020|EPI ISL 496505|B.1.214|Democratic Republic of the Congo|2020-05-15	Africa|hCoV-19/South Africa/KRISP-K002173/2020|EPI ISL 515575|B.1.1.206|South Africa|2020-07-08	0.0005901525	Africa
Africa|hCoV-19/DRC/7920/2020|EPI ISL 495641|B.1|Democratic Republic of the Congo|2020-05-15	Africa|hCoV-19/South Africa/KRISP-K002173/2020|EPI ISL 515575|B.1.1.206|South Africa|2020-07-08	0.0006141476	Africa
Africa|hCoV-19/DRC/80/2020|EPI ISL 417942|B.1.178|Democratic Republic of the Congo|2020-03-18	Africa|hCoV-19/South Africa/KRISP-K002173/2020|EPI ISL 515575|B.1.1.206|South Africa|2020-07-08	0.0004051369	Africa
Africa|hCoV-19/DRC/8018/2020|EPI ISL 514125|B.1.5|Democratic Republic of the Congo|2020-05-15	Africa|hCoV-19/South Africa/KRISP-K002173/2020|EPI ISL 515575|B.1.1.206|South Africa|2020-07-08	0.0006002639	Africa
Africa|hCoV-19/DRC/81/2020|EPI ISL 417944|B.1.9|Democratic Republic of the Congo|2020-03-18	Africa|hCoV-19/South Africa/KRISP-K002173/2020|EPI ISL 515575|B.1.1.206|South Africa|2020-07-08	0.0005080515	Africa
Africa|hCoV-19/DRC/82/2020|EPI ISL 417946|B.1.5|Democratic Republic of the Congo|2020-03-18	Africa|hCoV-19/South Africa/KRISP-K002173/2020|EPI ISL 515575|B.1.1.206|South Africa|2020-07-08	0.0004033574	Africa
Africa|hCoV-19/DRC/94/2020|EPI ISL 417947|B.1|Democratic Republic of the Congo|2020-03-19	Africa|hCoV-19/South Africa/KRISP-K002173/2020|EPI ISL 515575|B.1.1.206|South Africa|2020-07-08	0.0004371745	Africa
Africa|hCoV-19/DRC/998/2020|EPI ISL 429254|B.1|Democratic Republic of the Congo|2020-04-03	Africa|hCoV-19/South Africa/KRISP-K002173/2020|EPI ISL 515575|B.1.1.206|South Africa|2020-07-08	0.0004962582	Africa
Africa|hCoV-19/DRC/KN-0038/2020|EPI ISL 417434|B.1.128|Democratic Republic of the Congo|2020-03-14	Africa|hCoV-19/South Africa/KRISP-K002173/2020|EPI ISL 515575|B.1.1.206|South Africa|2020-07-08	0.0005647034	Africa
Africa|hCoV-19/DRC/KN-0054/2020|EPI ISL 417437|B.1.178|Democratic Republic of the Congo|2020-03-17	Africa|hCoV-19/South Africa/KRISP-K002173/2020|EPI ISL 515575|B.1.1.206|South Africa|2020-07-08	0.0004711723	Africa
Africa|hCoV-19/DRC/KN-0058/2020|EPI ISL 417438|B.1|Democratic Republic of the Congo|2020-03-17	Africa|hCoV-19/South Africa/KRISP-K002173/2020|EPI ISL 515575|B.1.1.206|South Africa|2020-07-08	0.0004070411	Africa
Africa|hCoV-19/DRC/KN-0060/2020|EPI ISL 417440|B.1|Democratic Republic of the Congo|2020-03-17	Africa|hCoV-19/South Africa/KRISP-K002173/2020|EPI ISL 515575|B.1.1.206|South Africa|2020-07-08	0.0004715470	Africa
Africa|hCoV-19/DRC/KN-0070/2020|EPI ISL 417441|B.1.178|Democratic Republic of the Congo|2020-03-17	Africa|hCoV-19/South Africa/KRISP-K002173/2020|EPI ISL 515575|B.1.1.206|South Africa|2020-07-08	0.0004131415	Africa
Africa|hCoV-19/DRC/KN-0072/2020|EPI ISL 417442|B.1.178|Democratic Republic of the Congo|2020-03-18	Africa|hCoV-19/South Africa/KRISP-K002173/2020|EPI ISL 515575|B.1.1.206|South Africa|2020-07-08	0.0004392332	Africa
Africa|hCoV-19/DRC/KN-13/2020|EPI ISL 414647|B.1|Democratic Republic of the Congo|2020-03-09	Africa|hCoV-19/South Africa/KRISP-K002173/2020|EPI ISL 515575|B.1.1.206|South Africa|2020-07-08	0.0004164325	Africa
Africa|hCoV-19/Egypt/Army-MCL001/2020|EPI ISL 510526|B.1|Egypt|2020-06-01	Africa|hCoV-19/South Africa/KRISP-K002173/2020|EPI ISL 515575|B.1.1.206|South Africa|2020-07-08	0.0005715435	Africa
Africa|hCoV-19/Egypt/C-CU001a-S1/2020|EPI ISL 529031|B.1.255|Egypt|2020-05-19	Africa|hCoV-19/South Africa/KRISP-K002173/2020|EPI ISL 515575|B.1.1.206|South Africa|2020-07-08	0.0006053004	Africa
Africa|hCoV-19/Egypt/C-CU002b-S3/2020|EPI ISL 529032|B.1.1.1|Egypt|2020-06-19	Africa|hCoV-19/South Africa/KRISP-K002173/2020|EPI ISL 515575|B.1.1.206|South Africa|2020-07-08	0.0006387799	Africa
Africa|hCoV-19/Egypt/C-VSVRI-SERVAC/2020|EPI ISL 528386|B.1.255|Egypt|2020-08-22	Africa|hCoV-19/South Africa/KRISP-K002173/2020|EPI ISL 515575|B.1.1.206|South Africa|2020-07-08	0.0004370423	Africa
Africa|hCoV-19/Egypt/CUNCI-7I028/2020|EPI ISL 524426|B.1.255|Egypt|2020-07-19	Africa|hCoV-19/South Africa/KRISP-K002173/2020|EPI ISL 515575|B.1.1.206|South Africa|2020-07-08	0.0004370423	Africa
Africa|hCoV-19/Egypt/CUNCI-HGC002/2020|EPI ISL 468045|B.1|Egypt|2020-05-02	Africa|hCoV-19/South Africa/KRISP-K002173/2020|EPI ISL 515575|B.1.1.206|South Africa|2020-07-08	0.0004374349	Africa
Africa|hCoV-19/Egypt/CUNCI-HGC004/2020|EPI ISL 468048|B.1|Egypt|2020-05-02	Africa|hCoV-19/South Africa/KRISP-K002173/2020|EPI ISL 515575|B.1.1.206|South Africa|2020-07-08	0.0004373172	Africa
Africa|hCoV-19/Egypt/CUNCI-HGC005/2020|EPI ISL 468052|B.1|Egypt|2020-05-02	Africa|hCoV-19/South Africa/KRISP-K002173/2020|EPI ISL 515575|B.1.1.206|South Africa|2020-07-08	0.0005046442	Africa
Africa|hCoV-19/Egypt/CUNCI-HGC006/2020|EPI ISL 468050|B.1|Egypt|2020-05-02	Africa|hCoV-19/South Africa/KRISP-K002173/2020|EPI ISL 515575|B.1.1.206|South Africa|2020-07-08	0.0005045493	Africa
Africa|hCoV-19/Egypt/CUNCI-HGC007-2/2020|EPI ISL 468054|B.1|Egypt|2020-05-02	Africa|hCoV-19/South Africa/KRISP-K002173/2020|EPI ISL 515575|B.1.1.206|South Africa|2020-07-08	0.0005381009	Africa
Africa|hCoV-19/Egypt/CUNCI-HGC007/2020|EPI ISL 468046|B.1|Egypt|2020-05-02	Africa|hCoV-19/South Africa/KRISP-K002173/2020|EPI ISL 515575|B.1.1.206|South Africa|2020-07-08	0.0005046341	Africa
Africa|hCoV-19/Egypt/CUNCI-HGC008/2020|EPI ISL 468044|B.1|Egypt|2020-05-02	Africa|hCoV-19/South Africa/KRISP-K002173/2020|EPI ISL 515575|B.1.1.206|South Africa|2020-07-08	0.0005046511	Africa
Africa|hCoV-19/Egypt/CUNCI-HGC009/2020|EPI ISL 468053|B.1|Egypt|2020-05-02	Africa|hCoV-19/South Africa/KRISP-K002173/2020|EPI ISL 515575|B.1.1.206|South Africa|2020-07-08	0.0004374937	Africa
Africa|hCoV-19/Egypt/CUNCI-HGC010/2020|EPI ISL 468055|B.1.247|Egypt|2020-05-02	Africa|hCoV-19/South Africa/KRISP-K002173/2020|EPI ISL 515575|B.1.1.206|South Africa|2020-07-08	0.0006729110	Africa
Africa|hCoV-19/Egypt/CUNCI-HGC011/2020|EPI ISL 468059|B.1|Egypt|2020-05-02	Africa|hCoV-19/South Africa/KRISP-K002173/2020|EPI ISL 515575|B.1.1.206|South Africa|2020-07-08	0.0005046800	Africa
Africa|hCoV-19/Egypt/CUNCI-HGC012/2020|EPI ISL 468051|B.1.255|Egypt|2020-05-02	Africa|hCoV-19/South Africa/KRISP-K002173/2020|EPI ISL 515575|B.1.1.206|South Africa|2020-07-08	0.0006392764	Africa
Africa|hCoV-19/Egypt/CUNCI-HGC013/2020|EPI ISL 468047|B.1.201|Egypt|2020-05-02	Africa|hCoV-19/South Africa/KRISP-K002173/2020|EPI ISL 515575|B.1.1.206|South Africa|2020-07-08	0.0005719667	Africa
Africa|hCoV-19/Egypt/CUNCI-HGC014/2020|EPI ISL 468060|B.1.5|Egypt|2020-05-02	Africa|hCoV-19/South Africa/KRISP-K002173/2020|EPI ISL 515575|B.1.1.206|South Africa|2020-07-08	0.0003700849	Africa
Africa|hCoV-19/Egypt/CUNCI-HGC015/2020|EPI ISL 468056|B.1|Egypt|2020-05-02	Africa|hCoV-19/South Africa/KRISP-K002173/2020|EPI ISL 515575|B.1.1.206|South Africa|2020-07-08	0.0003700724	Africa
Africa|hCoV-19/Egypt/CUNCI-HGC016/2020|EPI ISL 468058|B.1|Egypt|2020-05-02	Africa|hCoV-19/South Africa/KRISP-K002173/2020|EPI ISL 515575|B.1.1.206|South Africa|2020-07-08	0.0005056375	Africa
Africa|hCoV-19/Egypt/CUNCI-HGC021/2020|EPI ISL 468061|B.1|Egypt|2020-05-02	Africa|hCoV-19/South Africa/KRISP-K002173/2020|EPI ISL 515575|B.1.1.206|South Africa|2020-07-08	0.0005053871	Africa
Africa|hCoV-19/Egypt/CUNCI-HGC023/2020|EPI ISL 468057|B.1.5|Egypt|2020-05-02	Africa|hCoV-19/South Africa/KRISP-K002173/2020|EPI ISL 515575|B.1.1.206|South Africa|2020-07-08	0.0004037738	Africa
Africa|hCoV-19/Egypt/CUNCI-HGC028/2020|EPI ISL 468062|B.1|Egypt|2020-05-02	Africa|hCoV-19/South Africa/KRISP-K002173/2020|EPI ISL 515575|B.1.1.206|South Africa|2020-07-08	0.0005729689	Africa
Africa|hCoV-19/Egypt/CUNCI-HGC3I011/2020|EPI ISL 479697|B.1|Egypt|2020-06-02	Africa|hCoV-19/South Africa/KRISP-K002173/2020|EPI ISL 515575|B.1.1.206|South Africa|2020-07-08	0.0005043067	Africa
Africa|hCoV-19/Egypt/CUNCI-HGC3I012/2020|EPI ISL 479693|B.1.255|Egypt|2020-06-02	Africa|hCoV-19/South Africa/KRISP-K002173/2020|EPI ISL 515575|B.1.1.206|South Africa|2020-07-08	0.0006388036	Africa
Africa|hCoV-19/Egypt/CUNCI-HGC3I013/2020|EPI ISL 479694|B.1.201|Egypt|2020-06-02	Africa|hCoV-19/South Africa/KRISP-K002173/2020|EPI ISL 515575|B.1.1.206|South Africa|2020-07-08	0.0005715438	Africa
Africa|hCoV-19/Egypt/CUNCI-HGC3I014/2020|EPI ISL 479696|B.1.5|Egypt|2020-06-02	Africa|hCoV-19/South Africa/KRISP-K002173/2020|EPI ISL 515575|B.1.1.206|South Africa|2020-07-08	0.0003697988	Africa
Africa|hCoV-19/Egypt/CUNCI-HGC3I02/2020|EPI ISL 479686|B.1|Egypt|2020-06-02	Africa|hCoV-19/South Africa/KRISP-K002173/2020|EPI ISL 515575|B.1.1.206|South Africa|2020-07-08	0.0004707021	Africa
Africa|hCoV-19/Egypt/CUNCI-HGC3I023/2020|EPI ISL 479695|B.1.5|Egypt|2020-06-02	Africa|hCoV-19/South Africa/KRISP-K002173/2020|EPI ISL 515575|B.1.1.206|South Africa|2020-07-08	0.0004034752	Africa
Africa|hCoV-19/Egypt/CUNCI-HGC3I025/2020|EPI ISL 479691|B.1|Egypt|2020-06-02	Africa|hCoV-19/South Africa/KRISP-K002173/2020|EPI ISL 515575|B.1.1.206|South Africa|2020-07-08	0.0005379904	Africa
Africa|hCoV-19/Egypt/CUNCI-HGC3I03/2020|EPI ISL 479687|B.1|Egypt|2020-06-02	Africa|hCoV-19/South Africa/KRISP-K002173/2020|EPI ISL 515575|B.1.1.206|South Africa|2020-07-08	0.0005042610	Africa
Africa|hCoV-19/Egypt/CUNCI-HGC3I05/2020|EPI ISL 479690|B.1|Egypt|2020-06-02	Africa|hCoV-19/South Africa/KRISP-K002173/2020|EPI ISL 515575|B.1.1.206|South Africa|2020-07-08	0.0005042710	Africa
Africa|hCoV-19/Egypt/CUNCI-HGC3I06/2020|EPI ISL 479688|B.1|Egypt|2020-06-02	Africa|hCoV-19/South Africa/KRISP-K002173/2020|EPI ISL 515575|B.1.1.206|South Africa|2020-07-08	0.0005042779	Africa
Africa|hCoV-19/Egypt/CUNCI-HGC3I08/2020|EPI ISL 479698|B.1|Egypt|2020-06-02	Africa|hCoV-19/South Africa/KRISP-K002173/2020|EPI ISL 515575|B.1.1.206|South Africa|2020-07-08	0.0005042779	Africa
Africa|hCoV-19/Egypt/CUNCI-HGC3I09/2020|EPI ISL 479692|B.1|Egypt|2020-06-02	Africa|hCoV-19/South Africa/KRISP-K002173/2020|EPI ISL 515575|B.1.1.206|South Africa|2020-07-08	0.0004371701	Africa
Africa|hCoV-19/Egypt/CUNCI-HGC4I003/2020|EPI ISL 479699|B.1.1.247|Egypt|2020-06-02	Africa|hCoV-19/South Africa/KRISP-K002173/2020|EPI ISL 515575|B.1.1.206|South Africa|2020-07-08	0.0005042931	Africa
Africa|hCoV-19/Egypt/CUNCI-HGC4I004/2020|EPI ISL 479700|B.1.1.296|Egypt|2020-06-02	Africa|hCoV-19/South Africa/KRISP-K002173/2020|EPI ISL 515575|B.1.1.206|South Africa|2020-07-08	0.0004033694	Africa
Africa|hCoV-19/Egypt/CUNCI-HGC4I015/2020|EPI ISL 479728|B.1.1.123|Egypt|2020-06-02	Africa|hCoV-19/South Africa/KRISP-K002173/2020|EPI ISL 515575|B.1.1.206|South Africa|2020-07-08	0.0004370744	Africa
Africa|hCoV-19/Egypt/CUNCI-HGC4I022/2020|EPI ISL 479705|B.1.1|Egypt|2020-06-02	Africa|hCoV-19/South Africa/KRISP-K002173/2020|EPI ISL 515575|B.1.1.206|South Africa|2020-07-08	0.0005379235	Africa
Africa|hCoV-19/Egypt/CUNCI-HGC4I023/2020|EPI ISL 479729|B.1.1.247|Egypt|2020-06-02	Africa|hCoV-19/South Africa/KRISP-K002173/2020|EPI ISL 515575|B.1.1.206|South Africa|2020-07-08	0.0003698472	Africa
Africa|hCoV-19/Egypt/CUNCI-HGC4I025/2020|EPI ISL 479706|B.1.255|Egypt|2020-06-02	Africa|hCoV-19/South Africa/KRISP-K002173/2020|EPI ISL 515575|B.1.1.206|South Africa|2020-07-08	0.0005715495	Africa
Africa|hCoV-19/Egypt/CUNCI-HGC4I026/2020|EPI ISL 479702|B.1|Egypt|2020-06-02	Africa|hCoV-19/South Africa/KRISP-K002173/2020|EPI ISL 515575|B.1.1.206|South Africa|2020-07-08	0.0006394119	Africa
Africa|hCoV-19/Egypt/CUNCI-HGC4I029/2020|EPI ISL 479701|B.1.1.1|Egypt|2020-06-02	Africa|hCoV-19/South Africa/KRISP-K002173/2020|EPI ISL 515575|B.1.1.206|South Africa|2020-07-08	0.0005715496	Africa
Africa|hCoV-19/Egypt/CUNCI-HGC4I030/2020|EPI ISL 479703|B.1|Egypt|2020-06-02	Africa|hCoV-19/South Africa/KRISP-K002173/2020|EPI ISL 515575|B.1.1.206|South Africa|2020-07-08	0.0005715323	Africa
Africa|hCoV-19/Egypt/CUNCI-HGC4I031/2020|EPI ISL 479707|B.1.1.1|Egypt|2020-06-02	Africa|hCoV-19/South Africa/KRISP-K002173/2020|EPI ISL 515575|B.1.1.206|South Africa|2020-07-08	0.0006388015	Africa
Africa|hCoV-19/Egypt/CUNCI-HGC4I032/2020|EPI ISL 479709|B.1.1|Egypt|2020-06-02	Africa|hCoV-19/South Africa/KRISP-K002173/2020|EPI ISL 515575|B.1.1.206|South Africa|2020-07-08	0.0004037221	Africa
Africa|hCoV-19/Egypt/CUNCI-HGC4I033/2020|EPI ISL 479704|B.1|Egypt|2020-06-02	Africa|hCoV-19/South Africa/KRISP-K002173/2020|EPI ISL 515575|B.1.1.206|South Africa|2020-07-08	0.0004707337	Africa
Africa|hCoV-19/Egypt/CUNCI-HGC4I034/2020|EPI ISL 479708|B.1.255|Egypt|2020-06-02	Africa|hCoV-19/South Africa/KRISP-K002173/2020|EPI ISL 515575|B.1.1.206|South Africa|2020-07-08	0.0004369982	Africa
Africa|hCoV-19/Egypt/CUNCI-HGC5I001/2020|EPI ISL 479710|B.1.1|Egypt|2020-06-02	Africa|hCoV-19/South Africa/KRISP-K002173/2020|EPI ISL 515575|B.1.1.206|South Africa|2020-07-08	0.0002689852	Africa
Africa|hCoV-19/Egypt/CUNCI-HGC5I003/2020|EPI ISL 479711|B.1|Egypt|2020-06-02	Africa|hCoV-19/South Africa/KRISP-K002173/2020|EPI ISL 515575|B.1.1.206|South Africa|2020-07-08	0.0004370467	Africa
Africa|hCoV-19/Egypt/CUNCI-HGC5I010/2020|EPI ISL 479730|B.1.1|Egypt|2020-06-02	Africa|hCoV-19/South Africa/KRISP-K002173/2020|EPI ISL 515575|B.1.1.206|South Africa|2020-07-08	0.0003362451	Africa
Africa|hCoV-19/Egypt/CUNCI-HGC5I011/2020|EPI ISL 479712|B.1.1|Egypt|2020-06-02	Africa|hCoV-19/South Africa/KRISP-K002173/2020|EPI ISL 515575|B.1.1.206|South Africa|2020-07-08	0.0002689491	Africa
Africa|hCoV-19/Egypt/CUNCI-HGC5I012/2020|EPI ISL 479713|B.1.1|Egypt|2020-06-02	Africa|hCoV-19/South Africa/KRISP-K002173/2020|EPI ISL 515575|B.1.1.206|South Africa|2020-07-08	0.0003024925	Africa
Africa|hCoV-19/Egypt/CUNCI-HGC5I014/2020|EPI ISL 479714|B.1.255|Egypt|2020-06-02	Africa|hCoV-19/South Africa/KRISP-K002173/2020|EPI ISL 515575|B.1.1.206|South Africa|2020-07-08	0.0005715687	Africa
Africa|hCoV-19/Egypt/CUNCI-HGC5I015/2020|EPI ISL 475722|B.1.255|Egypt|2020-05-02	Africa|hCoV-19/South Africa/KRISP-K002173/2020|EPI ISL 515575|B.1.1.206|South Africa|2020-07-08	0.0006391386	Africa
Africa|hCoV-19/Egypt/CUNCI-HGC5I016/2020|EPI ISL 479731|B.1|Egypt|2020-06-02	Africa|hCoV-19/South Africa/KRISP-K002173/2020|EPI ISL 515575|B.1.1.206|South Africa|2020-07-08	0.0004706973	Africa
Africa|hCoV-19/Egypt/CUNCI-HGC5I022/2020|EPI ISL 479715|B.1.1|Egypt|2020-06-02	Africa|hCoV-19/South Africa/KRISP-K002173/2020|EPI ISL 515575|B.1.1.206|South Africa|2020-07-08	0.0003361209	Africa
Africa|hCoV-19/Egypt/CUNCI-HGC5I025/2020|EPI ISL 479716|A|Egypt|2020-06-02	Africa|hCoV-19/South Africa/KRISP-K002173/2020|EPI ISL 515575|B.1.1.206|South Africa|2020-07-08	0.0004042267	Africa
Africa|hCoV-19/Egypt/CUNCI-HGC5I026/2020|EPI ISL 479735|B.1.5|Egypt|2020-06-02	Africa|hCoV-19/South Africa/KRISP-K002173/2020|EPI ISL 515575|B.1.1.206|South Africa|2020-07-08	0.0005718242	Africa
Africa|hCoV-19/Egypt/CUNCI-HGC5I029/2020|EPI ISL 479734|B.1|Egypt|2020-06-02	Africa|hCoV-19/South Africa/KRISP-K002173/2020|EPI ISL 515575|B.1.1.206|South Africa|2020-07-08	0.0004707654	Africa
Africa|hCoV-19/Egypt/CUNCI-HGC5I030/2020|EPI ISL 479721|B.1.5|Egypt|2020-06-02	Africa|hCoV-19/South Africa/KRISP-K002173/2020|EPI ISL 515575|B.1.1.206|South Africa|2020-07-08	0.0003698485	Africa
Africa|hCoV-19/Egypt/CUNCI-HGC5I033/2020|EPI ISL 479717|B.1.5|Egypt|2020-06-02	Africa|hCoV-19/South Africa/KRISP-K002173/2020|EPI ISL 515575|B.1.1.206|South Africa|2020-07-08	0.0003362564	Africa
Africa|hCoV-19/Egypt/CUNCI-HGC5I034/2020|EPI ISL 479720|B.1.5|Egypt|2020-06-02	Africa|hCoV-19/South Africa/KRISP-K002173/2020|EPI ISL 515575|B.1.1.206|South Africa|2020-07-08	0.0004033924	Africa
Africa|hCoV-19/Egypt/CUNCI-HGC6I002/2020|EPI ISL 479719|B.1.1.1|Egypt|2020-06-02	Africa|hCoV-19/South Africa/KRISP-K002173/2020|EPI ISL 515575|B.1.1.206|South Africa|2020-07-08	0.0005378820	Africa
Africa|hCoV-19/Egypt/CUNCI-HGC6I003/2020|EPI ISL 479718|B.1.5|Egypt|2020-06-02	Africa|hCoV-19/South Africa/KRISP-K002173/2020|EPI ISL 515575|B.1.1.206|South Africa|2020-07-08	0.0004706909	Africa
Africa|hCoV-19/Egypt/CUNCI-HGC6I007/2020|EPI ISL 479722|B.1|Egypt|2020-06-02	Africa|hCoV-19/South Africa/KRISP-K002173/2020|EPI ISL 515575|B.1.1.206|South Africa|2020-07-08	0.0004035159	Africa
Africa|hCoV-19/Egypt/CUNCI-HGC6I010/2020|EPI ISL 478672|B.1|Egypt|2020-06-02	Africa|hCoV-19/South Africa/KRISP-K002173/2020|EPI ISL 515575|B.1.1.206|South Africa|2020-07-08	0.0005715054	Africa
Africa|hCoV-19/Egypt/CUNCI-HGC6I011/2020|EPI ISL 479727|A|Egypt|2020-06-02	Africa|hCoV-19/South Africa/KRISP-K002173/2020|EPI ISL 515575|B.1.1.206|South Africa|2020-07-08	0.0009080821	Africa
Africa|hCoV-19/Egypt/CUNCI-HGC6I015/2020|EPI ISL 479725|B.1.1|Egypt|2020-06-02	Africa|hCoV-19/South Africa/KRISP-K002173/2020|EPI ISL 515575|B.1.1.206|South Africa|2020-07-08	0.0004369646	Africa
Africa|hCoV-19/Egypt/CUNCI-HGC6I016/2020|EPI ISL 475723|B.1.247|Egypt|2020-06-02	Africa|hCoV-19/South Africa/KRISP-K002173/2020|EPI ISL 515575|B.1.1.206|South Africa|2020-07-08	0.0006730267	Africa
Africa|hCoV-19/Egypt/CUNCI-HGC6I024/2020|EPI ISL 479732|B.1.1.247|Egypt|2020-06-02	Africa|hCoV-19/South Africa/KRISP-K002173/2020|EPI ISL 515575|B.1.1.206|South Africa|2020-07-08	0.0004038268	Africa
Africa|hCoV-19/Egypt/CUNCI-HGC6I026/2020|EPI ISL 479724|B.1.1.1|Egypt|2020-06-02	Africa|hCoV-19/South Africa/KRISP-K002173/2020|EPI ISL 515575|B.1.1.206|South Africa|2020-07-08	0.0005715112	Africa
Africa|hCoV-19/Egypt/CUNCI-HGC6I029/2020|EPI ISL 477161|B.1.255|Egypt|2020-06-02	Africa|hCoV-19/South Africa/KRISP-K002173/2020|EPI ISL 515575|B.1.1.206|South Africa|2020-07-08	0.0005715303	Africa
Africa|hCoV-19/Egypt/CUNCI-HGC6I031/2020|EPI ISL 475724|B.1.1.1|Egypt|2020-06-02	Africa|hCoV-19/South Africa/KRISP-K002173/2020|EPI ISL 515575|B.1.1.206|South Africa|2020-07-08	0.0005382130	Africa
Africa|hCoV-19/Egypt/CUNCI-HGC6I032/2020|EPI ISL 479733|B.1.1.1|Egypt|2020-06-02	Africa|hCoV-19/South Africa/KRISP-K002173/2020|EPI ISL 515575|B.1.1.206|South Africa|2020-07-08	0.0005379543	Africa
Africa|hCoV-19/Egypt/CUNCI-HGC6I033/2020|EPI ISL 479723|B.1.1.1|Egypt|2020-06-02	Africa|hCoV-19/South Africa/KRISP-K002173/2020|EPI ISL 515575|B.1.1.206|South Africa|2020-07-08	0.0005379308	Africa
Africa|hCoV-19/Egypt/CUNCI-HGC7I01/2020|EPI ISL 529141|B.1|Egypt|2020-07-19	Africa|hCoV-19/South Africa/KRISP-K002173/2020|EPI ISL 515575|B.1.1.206|South Africa|2020-07-08	0.0006052494	Africa
Africa|hCoV-19/Egypt/CUNCI-HGC7I02/2020|EPI ISL 529142|A|Egypt|2020-07-19	Africa|hCoV-19/South Africa/KRISP-K002173/2020|EPI ISL 515575|B.1.1.206|South Africa|2020-07-08	0.0008744905	Africa
Africa|hCoV-19/Egypt/CUNCI-HGC7I07/2020|EPI ISL 529145|B.1|Egypt|2020-07-19	Africa|hCoV-19/South Africa/KRISP-K002173/2020|EPI ISL 515575|B.1.1.206|South Africa|2020-07-08	0.0005716264	Africa
Africa|hCoV-19/Egypt/EGY-020/2020|EPI ISL 526975|B.1|Egypt|2020-08-14	Africa|hCoV-19/South Africa/KRISP-K002173/2020|EPI ISL 515575|B.1.1.206|South Africa|2020-07-08	0.0005715438	Africa
Africa|hCoV-19/Egypt/EGY-041/2020|EPI ISL 526997|B.1|Egypt|2020-08-22	Africa|hCoV-19/South Africa/KRISP-K002173/2020|EPI ISL 515575|B.1.1.206|South Africa|2020-07-08	0.0005715438	Africa
Africa|hCoV-19/Egypt/EGY-S031/2020|EPI ISL 526986|B.1|Egypt|2020-08-17	Africa|hCoV-19/South Africa/KRISP-K002173/2020|EPI ISL 515575|B.1.1.206|South Africa|2020-07-08	0.0005715438	Africa
Africa|hCoV-19/Egypt/HCoV2-Egy-002/2020|EPI ISL 510532|B.1|Egypt|2020-06-02	Africa|hCoV-19/South Africa/KRISP-K002173/2020|EPI ISL 515575|B.1.1.206|South Africa|2020-07-08	0.0005715438	Africa
Africa|hCoV-19/Egypt/MASRI-005/2020|EPI ISL 482759|B.1|Egypt|2020-04-30	Africa|hCoV-19/South Africa/KRISP-K002173/2020|EPI ISL 515575|B.1.1.206|South Africa|2020-07-08	0.0004369895	Africa
Africa|hCoV-19/Egypt/MASRI-007/2020|EPI ISL 482760|B.1|Egypt|2020-04-28	Africa|hCoV-19/South Africa/KRISP-K002173/2020|EPI ISL 515575|B.1.1.206|South Africa|2020-07-08	0.0005045712	Africa
Africa|hCoV-19/Egypt/MASRI-008/2020|EPI ISL 482761|B.1|Egypt|2020-04-30	Africa|hCoV-19/South Africa/KRISP-K002173/2020|EPI ISL 515575|B.1.1.206|South Africa|2020-07-08	0.0004396089	Africa
Africa|hCoV-19/Egypt/MASRI-009/2020|EPI ISL 483035|A|Egypt|2020-04-30	Africa|hCoV-19/South Africa/KRISP-K002173/2020|EPI ISL 515575|B.1.1.206|South Africa|2020-07-08	0.0007397571	Africa
Africa|hCoV-19/Egypt/MASRI-011/2020|EPI ISL 482762|B.1|Egypt|2020-05-05	Africa|hCoV-19/South Africa/KRISP-K002173/2020|EPI ISL 515575|B.1.1.206|South Africa|2020-07-08	0.0005043508	Africa
Africa|hCoV-19/Egypt/MASRI-012/2020|EPI ISL 482763|B.1|Egypt|2020-05-05	Africa|hCoV-19/South Africa/KRISP-K002173/2020|EPI ISL 515575|B.1.1.206|South Africa|2020-07-08	0.0004033667	Africa
Africa|hCoV-19/Egypt/MASRI-014/2020|EPI ISL 482765|B.1|Egypt|2020-04-30	Africa|hCoV-19/South Africa/KRISP-K002173/2020|EPI ISL 515575|B.1.1.206|South Africa|2020-07-08	0.0006389238	Africa
Africa|hCoV-19/Egypt/MASRI-015/2020|EPI ISL 482766|B.1.36|Egypt|2020-05-11	Africa|hCoV-19/South Africa/KRISP-K002173/2020|EPI ISL 515575|B.1.1.206|South Africa|2020-07-08	0.0007061125	Africa
Africa|hCoV-19/Egypt/MASRI-016/2020|EPI ISL 482767|B.1|Egypt|2020-05-11	Africa|hCoV-19/South Africa/KRISP-K002173/2020|EPI ISL 515575|B.1.1.206|South Africa|2020-07-08	0.0006393537	Africa
Africa|hCoV-19/Egypt/MASRI-018/2020|EPI ISL 483036|A|Egypt|2020-05-10	Africa|hCoV-19/South Africa/KRISP-K002173/2020|EPI ISL 515575|B.1.1.206|South Africa|2020-07-08	0.0008805598	Africa
Africa|hCoV-19/Egypt/MASRI-020/2020|EPI ISL 483037|B.1|Egypt|2020-05-13	Africa|hCoV-19/South Africa/KRISP-K002173/2020|EPI ISL 515575|B.1.1.206|South Africa|2020-07-08	0.0007133878	Africa
Africa|hCoV-19/Egypt/MASRI-022/2020|EPI ISL 482768|B.1.255|Egypt|2020-05-13	Africa|hCoV-19/South Africa/KRISP-K002173/2020|EPI ISL 515575|B.1.1.206|South Africa|2020-07-08	0.0006398308	Africa
Africa|hCoV-19/Egypt/MASRI-023/2020|EPI ISL 482769|B.1|Egypt|2020-05-11	Africa|hCoV-19/South Africa/KRISP-K002173/2020|EPI ISL 515575|B.1.1.206|South Africa|2020-07-08	0.0004374878	Africa
Africa|hCoV-19/Egypt/MASRI-024/2020|EPI ISL 482770|B.1|Egypt|2020-05-11	Africa|hCoV-19/South Africa/KRISP-K002173/2020|EPI ISL 515575|B.1.1.206|South Africa|2020-07-08	0.0005042661	Africa
Africa|hCoV-19/Egypt/MASRI-025/2020|EPI ISL 482771|B.1|Egypt|2020-05-10	Africa|hCoV-19/South Africa/KRISP-K002173/2020|EPI ISL 515575|B.1.1.206|South Africa|2020-07-08	0.0006391020	Africa
Africa|hCoV-19/Egypt/MASRI-026/2020|EPI ISL 482772|B.1|Egypt|2020-05-10	Africa|hCoV-19/South Africa/KRISP-K002173/2020|EPI ISL 515575|B.1.1.206|South Africa|2020-07-08	0.0005716320	Africa
Africa|hCoV-19/Egypt/MASRI-027/2020|EPI ISL 482773|B.1.1.123|Egypt|2020-05-08	Africa|hCoV-19/South Africa/KRISP-K002173/2020|EPI ISL 515575|B.1.1.206|South Africa|2020-07-08	0.0003705036	Africa
Africa|hCoV-19/Egypt/MASRI-028/2020|EPI ISL 483038|B.1|Egypt|2020-05-13	Africa|hCoV-19/South Africa/KRISP-K002173/2020|EPI ISL 515575|B.1.1.206|South Africa|2020-07-08	0.0005715382	Africa
Africa|hCoV-19/Egypt/MASRI-029/2020|EPI ISL 482774|B.1|Egypt|2020-05-13	Africa|hCoV-19/South Africa/KRISP-K002173/2020|EPI ISL 515575|B.1.1.206|South Africa|2020-07-08	0.0005042830	Africa
Africa|hCoV-19/Egypt/MASRI-10/2020|EPI ISL 475752|B.1.255|Egypt|2020-05	Africa|hCoV-19/South Africa/KRISP-K002173/2020|EPI ISL 515575|B.1.1.206|South Africa|2020-07-08	0.0006053511	Africa
Africa|hCoV-19/Egypt/MASRI-11/2020|EPI ISL 475753|B.1.36|Egypt|2020-05	Africa|hCoV-19/South Africa/KRISP-K002173/2020|EPI ISL 515575|B.1.1.206|South Africa|2020-07-08	0.0007397445	Africa
Africa|hCoV-19/Egypt/MASRI-14/2020|EPI ISL 475749|B.1|Egypt|2020-05	Africa|hCoV-19/South Africa/KRISP-K002173/2020|EPI ISL 515575|B.1.1.206|South Africa|2020-07-08	0.0004706546	Africa
Africa|hCoV-19/Egypt/MASRI-15/2020|EPI ISL 475750|B.1.1|Egypt|2020-05	Africa|hCoV-19/South Africa/KRISP-K002173/2020|EPI ISL 515575|B.1.1.206|South Africa|2020-07-08	0.0006090270	Africa
Africa|hCoV-19/Egypt/MASRI-2/2020|EPI ISL 475745|B.1|Egypt|2020-05	Africa|hCoV-19/South Africa/KRISP-K002173/2020|EPI ISL 515575|B.1.1.206|South Africa|2020-07-08	0.0005042489	Africa
Africa|hCoV-19/Egypt/MASRI-3/2020|EPI ISL 475746|A|Egypt|2020-05	Africa|hCoV-19/South Africa/KRISP-K002173/2020|EPI ISL 515575|B.1.1.206|South Africa|2020-07-08	0.0007734473	Africa
Africa|hCoV-19/Egypt/MASRI-6/2020|EPI ISL 475747|B.1.255|Egypt|2020-05	Africa|hCoV-19/South Africa/KRISP-K002173/2020|EPI ISL 515575|B.1.1.206|South Africa|2020-07-08	0.0005042491	Africa
Africa|hCoV-19/Egypt/MASRI-9/2020|EPI ISL 475751|B.1.1.1|Egypt|2020-05	Africa|hCoV-19/South Africa/KRISP-K002173/2020|EPI ISL 515575|B.1.1.206|South Africa|2020-07-08	0.0006726103	Africa
Africa|hCoV-19/Egypt/NRC-01/2020|EPI ISL 430820|B.1|Egypt|2020-03-18	Africa|hCoV-19/South Africa/KRISP-K002173/2020|EPI ISL 515575|B.1.1.206|South Africa|2020-07-08	0.0004725352	Africa
Africa|hCoV-19/Egypt/NRC-03/2020|EPI ISL 430819|B.1.246|Egypt|2020-03-18	Africa|hCoV-19/South Africa/KRISP-K002173/2020|EPI ISL 515575|B.1.1.206|South Africa|2020-07-08	0.0005059546	Africa
Africa|hCoV-19/Gabon/ITM-K011/2020|EPI ISL 539573|A|Gabon|2020-03-22	Africa|hCoV-19/South Africa/KRISP-K002173/2020|EPI ISL 515575|B.1.1.206|South Africa|2020-07-08	0.0007061008	Africa
Africa|hCoV-19/Gabon/ITM-K023/2020|EPI ISL 539574|B.1.178|Gabon|2020-03-27	Africa|hCoV-19/South Africa/KRISP-K002173/2020|EPI ISL 515575|B.1.1.206|South Africa|2020-07-08	0.0004706136	Africa
Africa|hCoV-19/Gabon/ITM-K027/2020|EPI ISL 539575|A|Gabon|2020-03-27	Africa|hCoV-19/South Africa/KRISP-K002173/2020|EPI ISL 515575|B.1.1.206|South Africa|2020-07-08	0.0007060843	Africa
Africa|hCoV-19/Gabon/ITM-K028/2020|EPI ISL 539576|B.1.292|Gabon|2020-03-27	Africa|hCoV-19/South Africa/KRISP-K002173/2020|EPI ISL 515575|B.1.1.206|South Africa|2020-07-08	0.0004706230	Africa
Africa|hCoV-19/Gambia/0214/2020|EPI ISL 471158|B.1|Gambia|2020-03-29	Africa|hCoV-19/South Africa/KRISP-K002173/2020|EPI ISL 515575|B.1.1.206|South Africa|2020-07-08	0.0004040251	Africa
Africa|hCoV-19/Gambia/0268/2020|EPI ISL 471159|B.1.1|Gambia|2020-03-21	Africa|hCoV-19/South Africa/KRISP-K002173/2020|EPI ISL 515575|B.1.1.206|South Africa|2020-07-08	0.0003054102	Africa
Africa|hCoV-19/Gambia/0278/2020|EPI ISL 471160|B.1.1|Gambia|2020-03-20	Africa|hCoV-19/South Africa/KRISP-K002173/2020|EPI ISL 515575|B.1.1.206|South Africa|2020-07-08	0.0002718548	Africa
Africa|hCoV-19/Gambia/0528/2020|EPI ISL 471161|B.1.1.293|Gambia|2020-04-30	Africa|hCoV-19/South Africa/KRISP-K002173/2020|EPI ISL 515575|B.1.1.206|South Africa|2020-07-08	0.0003446961	Africa
Africa|hCoV-19/Gambia/0531/2020|EPI ISL 471162|B.1.1.293|Gambia|2020-04-30	Africa|hCoV-19/South Africa/KRISP-K002173/2020|EPI ISL 515575|B.1.1.206|South Africa|2020-07-08	0.0003447200	Africa
Africa|hCoV-19/Gambia/0536/2020|EPI ISL 471163|B.1.1.293|Gambia|2020-04-30	Africa|hCoV-19/South Africa/KRISP-K002173/2020|EPI ISL 515575|B.1.1.206|South Africa|2020-07-08	0.0003361016	Africa
Africa|hCoV-19/Gambia/0547/2020|EPI ISL 471164|B.1.1.293|Gambia|2020-04-30	Africa|hCoV-19/South Africa/KRISP-K002173/2020|EPI ISL 515575|B.1.1.206|South Africa|2020-07-08	0.0003366333	Africa
Africa|hCoV-19/Gambia/0548/2020|EPI ISL 471165|B.1.5|Gambia|2020-04-30	Africa|hCoV-19/South Africa/KRISP-K002173/2020|EPI ISL 515575|B.1.1.206|South Africa|2020-07-08	0.0002782744	Africa
Africa|hCoV-19/Gambia/1090/2020|EPI ISL 471166|B.1.1|Gambia|2020-05-04	Africa|hCoV-19/South Africa/KRISP-K002173/2020|EPI ISL 515575|B.1.1.206|South Africa|2020-07-08	0.0003727253	Africa
Africa|hCoV-19/Gambia/1094/2020|EPI ISL 471167|B.1.1.293|Gambia|2020-05-04	Africa|hCoV-19/South Africa/KRISP-K002173/2020|EPI ISL 515575|B.1.1.206|South Africa|2020-07-08	0.0003361016	Africa
Africa|hCoV-19/Gambia/1251/2020|EPI ISL 471168|B.1.1.293|Gambia|2020-05-07	Africa|hCoV-19/South Africa/KRISP-K002173/2020|EPI ISL 515575|B.1.1.206|South Africa|2020-07-08	0.0003446962	Africa
Africa|hCoV-19/Gambia/1264/2020|EPI ISL 471169|B.1.1|Gambia|2020-05-07	Africa|hCoV-19/South Africa/KRISP-K002173/2020|EPI ISL 515575|B.1.1.206|South Africa|2020-07-08	0.0003049962	Africa
Africa|hCoV-19/Gambia/1271/2020|EPI ISL 471170|B.1.1|Gambia|2020-05-07	Africa|hCoV-19/South Africa/KRISP-K002173/2020|EPI ISL 515575|B.1.1.206|South Africa|2020-07-08	0.0003053895	Africa
Africa|hCoV-19/Gambia/1277/2020|EPI ISL 471171|B.1.1.293|Gambia|2020-05-07	Africa|hCoV-19/South Africa/KRISP-K002173/2020|EPI ISL 515575|B.1.1.206|South Africa|2020-07-08	0.0003361016	Africa
Africa|hCoV-19/Gambia/3668/2020|EPI ISL 560992|B.1.5.12|Gambia|2020-07-30	Africa|hCoV-19/South Africa/KRISP-K002173/2020|EPI ISL 515575|B.1.1.206|South Africa|2020-07-08	0.0006435434	Africa
Africa|hCoV-19/Gambia/3670/2020|EPI ISL 560993|B.1.5.12|Gambia|2020-07-30	Africa|hCoV-19/South Africa/KRISP-K002173/2020|EPI ISL 515575|B.1.1.206|South Africa|2020-07-08	0.0006488167	Africa
Africa|hCoV-19/Gambia/3671/2020|EPI ISL 560994|B.1.1.293|Gambia|2020-07-30	Africa|hCoV-19/South Africa/KRISP-K002173/2020|EPI ISL 515575|B.1.1.206|South Africa|2020-07-08	0.0004063561	Africa
Africa|hCoV-19/Gambia/3673/2020|EPI ISL 560995|B.1.5|Gambia|2020-07-30	Africa|hCoV-19/South Africa/KRISP-K002173/2020|EPI ISL 515575|B.1.1.206|South Africa|2020-07-08	0.0004064331	Africa
Africa|hCoV-19/Gambia/3676/2020|EPI ISL 560996|B.1.5|Gambia|2020-07-30	Africa|hCoV-19/South Africa/KRISP-K002173/2020|EPI ISL 515575|B.1.1.206|South Africa|2020-07-08	0.0004137439	Africa
Africa|hCoV-19/Gambia/3678/2020|EPI ISL 560997|B.1.292|Gambia|2020-07-30	Africa|hCoV-19/South Africa/KRISP-K002173/2020|EPI ISL 515575|B.1.1.206|South Africa|2020-07-08	0.0005042660	Africa
Africa|hCoV-19/Gambia/3679/2020|EPI ISL 560998|B.1.5.12|Gambia|2020-07-30	Africa|hCoV-19/South Africa/KRISP-K002173/2020|EPI ISL 515575|B.1.1.206|South Africa|2020-07-08	0.0005805457	Africa
Africa|hCoV-19/Gambia/3680/2020|EPI ISL 560999|B.1.5|Gambia|2020-07-30	Africa|hCoV-19/South Africa/KRISP-K002173/2020|EPI ISL 515575|B.1.1.206|South Africa|2020-07-08	0.0004139009	Africa
Africa|hCoV-19/Gambia/3683/2020|EPI ISL 561000|B.1.292|Gambia|2020-07-30	Africa|hCoV-19/South Africa/KRISP-K002173/2020|EPI ISL 515575|B.1.1.206|South Africa|2020-07-08	0.0005378945	Africa
Africa|hCoV-19/Gambia/3703/2020|EPI ISL 561001|B.1.5.12|Gambia|2020-07-30	Africa|hCoV-19/South Africa/KRISP-K002173/2020|EPI ISL 515575|B.1.1.206|South Africa|2020-07-08	0.0005715381	Africa
Africa|hCoV-19/Gambia/3717/2020|EPI ISL 561002|B.1.5|Gambia|2020-07-30	Africa|hCoV-19/South Africa/KRISP-K002173/2020|EPI ISL 515575|B.1.1.206|South Africa|2020-07-08	0.0004439120	Africa
Africa|hCoV-19/Gambia/3724/2020|EPI ISL 561003|B.1.5.12|Gambia|2020-07-30	Africa|hCoV-19/South Africa/KRISP-K002173/2020|EPI ISL 515575|B.1.1.206|South Africa|2020-07-08	0.0005715381	Africa
Africa|hCoV-19/Gambia/3725/2020|EPI ISL 561004|B.1.1.293|Gambia|2020-07-30	Africa|hCoV-19/South Africa/KRISP-K002173/2020|EPI ISL 515575|B.1.1.206|South Africa|2020-07-08	0.0004706119	Africa
Africa|hCoV-19/Gambia/3728/2020|EPI ISL 561005|B.1.5|Gambia|2020-07-30	Africa|hCoV-19/South Africa/KRISP-K002173/2020|EPI ISL 515575|B.1.1.206|South Africa|2020-07-08	0.0003519260	Africa
Africa|hCoV-19/Gambia/3729/2020|EPI ISL 561006|B.1.5.12|Gambia|2020-07-30	Africa|hCoV-19/South Africa/KRISP-K002173/2020|EPI ISL 515575|B.1.1.206|South Africa|2020-07-08	0.0005042607	Africa
Africa|hCoV-19/Gambia/3732/2020|EPI ISL 561007|B.1.5|Gambia|2020-07-30	Africa|hCoV-19/South Africa/KRISP-K002173/2020|EPI ISL 515575|B.1.1.206|South Africa|2020-07-08	0.0004442304	Africa
Africa|hCoV-19/Gambia/3735/2020|EPI ISL 561008|B.1.5|Gambia|2020-07-30	Africa|hCoV-19/South Africa/KRISP-K002173/2020|EPI ISL 515575|B.1.1.206|South Africa|2020-07-08	0.0003792312	Africa
Africa|hCoV-19/Gambia/3737/2020|EPI ISL 561009|B.1.1.293|Gambia|2020-07-30	Africa|hCoV-19/South Africa/KRISP-K002173/2020|EPI ISL 515575|B.1.1.206|South Africa|2020-07-08	0.0004708493	Africa
Africa|hCoV-19/Gambia/3741/2020|EPI ISL 561010|B.1.5.12|Gambia|2020-07-30	Africa|hCoV-19/South Africa/KRISP-K002173/2020|EPI ISL 515575|B.1.1.206|South Africa|2020-07-08	0.0005121747	Africa
Africa|hCoV-19/Gambia/3743/2020|EPI ISL 561011|B.1.5.12|Gambia|2020-07-30	Africa|hCoV-19/South Africa/KRISP-K002173/2020|EPI ISL 515575|B.1.1.206|South Africa|2020-07-08	0.0006388274	Africa
Africa|hCoV-19/Gambia/3749/2020|EPI ISL 561012|B.1.5.12|Gambia|2020-07-30	Africa|hCoV-19/South Africa/KRISP-K002173/2020|EPI ISL 515575|B.1.1.206|South Africa|2020-07-08	0.0005715189	Africa
Africa|hCoV-19/Gambia/3761/2020|EPI ISL 561013|B.1.5.12|Gambia|2020-07-30	Africa|hCoV-19/South Africa/KRISP-K002173/2020|EPI ISL 515575|B.1.1.206|South Africa|2020-07-08	0.0005715189	Africa
Africa|hCoV-19/Gambia/3772/2020|EPI ISL 561025|B.1.5|Gambia|2020-07-30	Africa|hCoV-19/South Africa/KRISP-K002173/2020|EPI ISL 515575|B.1.1.206|South Africa|2020-07-08	0.0003834035	Africa
Africa|hCoV-19/Gambia/GC19-015/2020|EPI ISL 428855|B.1.1.8|Gambia|2020-03-17	Africa|hCoV-19/South Africa/KRISP-K002173/2020|EPI ISL 515575|B.1.1.206|South Africa|2020-07-08	0.0003360870	Africa
Africa|hCoV-19/Gambia/GC19-026/2020|EPI ISL 428856|B.6|Gambia|2020-03-21	Africa|hCoV-19/South Africa/KRISP-K002173/2020|EPI ISL 515575|B.1.1.206|South Africa|2020-07-08	0.0006724452	Africa
Africa|hCoV-19/Gambia/GC19-029/2020|EPI ISL 428857|B.1|Gambia|2020-04-20	Africa|hCoV-19/South Africa/KRISP-K002173/2020|EPI ISL 515575|B.1.1.206|South Africa|2020-07-08	0.0004706435	Africa
Africa|hCoV-19/Gambia/GC19-0479/2020|EPI ISL 561015|B.1.1.293|Gambia|2020-04-29	Africa|hCoV-19/South Africa/KRISP-K002173/2020|EPI ISL 515575|B.1.1.206|South Africa|2020-07-08	0.0003161652	Africa
Africa|hCoV-19/Gambia/GC19-0544/2020|EPI ISL 561016|B.1.5|Gambia|2020-05-01	Africa|hCoV-19/South Africa/KRISP-K002173/2020|EPI ISL 515575|B.1.1.206|South Africa|2020-07-08	0.0002798217	Africa
Africa|hCoV-19/Gambia/GC19-1385/2020|EPI ISL 561018|B.1.5|Gambia|2020-05-12	Africa|hCoV-19/South Africa/KRISP-K002173/2020|EPI ISL 515575|B.1.1.206|South Africa|2020-07-08	0.0002475021	Africa
Africa|hCoV-19/Gambia/GC19-1503/2020|EPI ISL 561021|B.1.1|Gambia|2020-05-14	Africa|hCoV-19/South Africa/KRISP-K002173/2020|EPI ISL 515575|B.1.1.206|South Africa|2020-07-08	0.0004033377	Africa
Africa|hCoV-19/Gambia/GC19-1527/2020|EPI ISL 561022|B.1.1.293|Gambia|2020-05-16	Africa|hCoV-19/South Africa/KRISP-K002173/2020|EPI ISL 515575|B.1.1.206|South Africa|2020-07-08	0.0003361355	Africa
Africa|hCoV-19/Gambia/GC19-1533/2020|EPI ISL 561023|B.1.1.264|Gambia|2020-05-16	Africa|hCoV-19/South Africa/KRISP-K002173/2020|EPI ISL 515575|B.1.1.206|South Africa|2020-07-08	0.0003134467	Africa
Africa|hCoV-19/Gambia/GC19-1572/2020|EPI ISL 561014|B.1.1|Gambia|2020-05-20	Africa|hCoV-19/South Africa/KRISP-K002173/2020|EPI ISL 515575|B.1.1.206|South Africa|2020-07-08	0.0002789438	Africa
Africa|hCoV-19/Gambia/GC19-1575/2020|EPI ISL 561026|B.1.1|Gambia|2020-05-20	Africa|hCoV-19/South Africa/KRISP-K002173/2020|EPI ISL 515575|B.1.1.206|South Africa|2020-07-08	0.0003817917	Africa
Africa|hCoV-19/Gambia/GC19-1606/2020|EPI ISL 561027|B.1.1|Gambia|2020-05-20	Africa|hCoV-19/South Africa/KRISP-K002173/2020|EPI ISL 515575|B.1.1.206|South Africa|2020-07-08	0.0003483088	Africa
Africa|hCoV-19/Gambia/GC19-1706/2020|EPI ISL 561028|B.1.5|Gambia|2020-05-22	Africa|hCoV-19/South Africa/KRISP-K002173/2020|EPI ISL 515575|B.1.1.206|South Africa|2020-07-08	0.0002799780	Africa
Africa|hCoV-19/Gambia/GC19-1814/2020|EPI ISL 561032|B.1.5|Gambia|2020-05-28	Africa|hCoV-19/South Africa/KRISP-K002173/2020|EPI ISL 515575|B.1.1.206|South Africa|2020-07-08	0.0002827781	Africa
Africa|hCoV-19/Gambia/GC19-1818/2020|EPI ISL 561034|B.1.1|Gambia|2020-05-28	Africa|hCoV-19/South Africa/KRISP-K002173/2020|EPI ISL 515575|B.1.1.206|South Africa|2020-07-08	0.0004033646	Africa
Africa|hCoV-19/Gambia/GC19-1983/2020|EPI ISL 561038|B.1.1|Gambia|2020-06-07	Africa|hCoV-19/South Africa/KRISP-K002173/2020|EPI ISL 515575|B.1.1.206|South Africa|2020-07-08	0.0004033518	Africa
Africa|hCoV-19/Gambia/GC19-2197/2020|EPI ISL 561040|B.1.292|Gambia|2020-06-26	Africa|hCoV-19/South Africa/KRISP-K002173/2020|EPI ISL 515575|B.1.1.206|South Africa|2020-07-08	0.0005083497	Africa
Africa|hCoV-19/Gambia/GC19-2427/2020|EPI ISL 561105|B.1.1.293|Gambia|2020-07-21	Africa|hCoV-19/South Africa/KRISP-K002173/2020|EPI ISL 515575|B.1.1.206|South Africa|2020-07-08	0.0004370614	Africa
Africa|hCoV-19/Gambia/GC19-2443/2020|EPI ISL 561106|B.1.5|Gambia|2020-07-21	Africa|hCoV-19/South Africa/KRISP-K002173/2020|EPI ISL 515575|B.1.1.206|South Africa|2020-07-08	0.0003536344	Africa
Africa|hCoV-19/Gambia/GC19-2450/2020|EPI ISL 561107|B.1.5.12|Gambia|2020-07-21	Africa|hCoV-19/South Africa/KRISP-K002173/2020|EPI ISL 515575|B.1.1.206|South Africa|2020-07-08	0.0005715456	Africa
Africa|hCoV-19/Gambia/GC19-2459/2020|EPI ISL 561108|B.1.1.293|Gambia|2020-07-21	Africa|hCoV-19/South Africa/KRISP-K002173/2020|EPI ISL 515575|B.1.1.206|South Africa|2020-07-08	0.0004066687	Africa
Africa|hCoV-19/Gambia/GC19-2469/2020|EPI ISL 561109|B.1.5|Gambia|2020-07-21	Africa|hCoV-19/South Africa/KRISP-K002173/2020|EPI ISL 515575|B.1.1.206|South Africa|2020-07-08	0.0003792705	Africa
Africa|hCoV-19/Gambia/GC19-2473/2020|EPI ISL 561110|B.1.5.12|Gambia|2020-07-21	Africa|hCoV-19/South Africa/KRISP-K002173/2020|EPI ISL 515575|B.1.1.206|South Africa|2020-07-08	0.0006052047	Africa
Africa|hCoV-19/Gambia/GC19-2498/2020|EPI ISL 561111|B.1.292|Gambia|2020-07-21	Africa|hCoV-19/South Africa/KRISP-K002173/2020|EPI ISL 515575|B.1.1.206|South Africa|2020-07-08	0.0005378766	Africa
Africa|hCoV-19/Gambia/GC19-2525/2020|EPI ISL 561113|B.1.1.293|Gambia|2020-07-21	Africa|hCoV-19/South Africa/KRISP-K002173/2020|EPI ISL 515575|B.1.1.206|South Africa|2020-07-08	0.0004033477	Africa
Africa|hCoV-19/Gambia/GC19-2526/2020|EPI ISL 561114|B.1.5.12|Gambia|2020-07-21	Africa|hCoV-19/South Africa/KRISP-K002173/2020|EPI ISL 515575|B.1.1.206|South Africa|2020-07-08	0.0006052169	Africa
Africa|hCoV-19/Gambia/GC19-2629/2020|EPI ISL 561123|B.1.5.12|Gambia|2020-07-21	Africa|hCoV-19/South Africa/KRISP-K002173/2020|EPI ISL 515575|B.1.1.206|South Africa|2020-07-08	0.0005761942	Africa
Africa|hCoV-19/Gambia/GC19-2632/2020|EPI ISL 561124|B.1.5.12|Gambia|2020-07-21	Africa|hCoV-19/South Africa/KRISP-K002173/2020|EPI ISL 515575|B.1.1.206|South Africa|2020-07-08	0.0005757649	Africa
Africa|hCoV-19/Gambia/GC19-2638/2020|EPI ISL 561126|B.1.5.12|Gambia|2020-07-21	Africa|hCoV-19/South Africa/KRISP-K002173/2020|EPI ISL 515575|B.1.1.206|South Africa|2020-07-08	0.0005204902	Africa
Africa|hCoV-19/Gambia/GC19-2652/2020|EPI ISL 561128|B.1.5.12|Gambia|2020-07-21	Africa|hCoV-19/South Africa/KRISP-K002173/2020|EPI ISL 515575|B.1.1.206|South Africa|2020-07-08	0.0004708666	Africa
Africa|hCoV-19/Gambia/GC19-2654/2020|EPI ISL 561130|B.1.292|Gambia|2020-07-21	Africa|hCoV-19/South Africa/KRISP-K002173/2020|EPI ISL 515575|B.1.1.206|South Africa|2020-07-08	0.0005715630	Africa
Africa|hCoV-19/Gambia/GC19-2663/2020|EPI ISL 561133|B.1.1.293|Gambia|2020-07-21	Africa|hCoV-19/South Africa/KRISP-K002173/2020|EPI ISL 515575|B.1.1.206|South Africa|2020-07-08	0.0004369689	Africa
Africa|hCoV-19/Gambia/GC19-2707/2020|EPI ISL 561134|B.1.1.293|Gambia|2020-07-21	Africa|hCoV-19/South Africa/KRISP-K002173/2020|EPI ISL 515575|B.1.1.206|South Africa|2020-07-08	0.0004741127	Africa
Africa|hCoV-19/Gambia/GC19-2711/2020|EPI ISL 561135|B.1.5.12|Gambia|2020-07-21	Africa|hCoV-19/South Africa/KRISP-K002173/2020|EPI ISL 515575|B.1.1.206|South Africa|2020-07-08	0.0005378658	Africa
Africa|hCoV-19/Gambia/GC19-2730/2020|EPI ISL 561136|B.1.5.12|Gambia|2020-07-21	Africa|hCoV-19/South Africa/KRISP-K002173/2020|EPI ISL 515575|B.1.1.206|South Africa|2020-07-08	0.0006774688	Africa
Africa|hCoV-19/Gambia/GC19-2731/2020|EPI ISL 561137|B.1.1.293|Gambia|2020-07-21	Africa|hCoV-19/South Africa/KRISP-K002173/2020|EPI ISL 515575|B.1.1.206|South Africa|2020-07-08	0.0004033748	Africa
Africa|hCoV-19/Gambia/GC19-2828/2020|EPI ISL 561150|B.1.361|Gambia|2020-07-24	Africa|hCoV-19/South Africa/KRISP-K002173/2020|EPI ISL 515575|B.1.1.206|South Africa|2020-07-08	0.0005379361	Africa
Africa|hCoV-19/Gambia/GC19-2842/2020|EPI ISL 561151|B.1.1|Gambia|2020-07-24	Africa|hCoV-19/South Africa/KRISP-K002173/2020|EPI ISL 515575|B.1.1.206|South Africa|2020-07-08	0.0004706277	Africa
Africa|hCoV-19/Gambia/GC19-2898/2020|EPI ISL 561153|B.1.5.12|Gambia|2020-07-24	Africa|hCoV-19/South Africa/KRISP-K002173/2020|EPI ISL 515575|B.1.1.206|South Africa|2020-07-08	0.0005379019	Africa
Africa|hCoV-19/Gambia/GC19-2904/2020|EPI ISL 561154|B.1.1|Gambia|2020-07-24	Africa|hCoV-19/South Africa/KRISP-K002173/2020|EPI ISL 515575|B.1.1.206|South Africa|2020-07-08	0.0004706119	Africa
Africa|hCoV-19/Gambia/GC19-2947/2020|EPI ISL 561155|B.1.5.12|Gambia|2020-07-24	Africa|hCoV-19/South Africa/KRISP-K002173/2020|EPI ISL 515575|B.1.1.206|South Africa|2020-07-08	0.0005715189	Africa
Africa|hCoV-19/Gambia/GC19-2973/2020|EPI ISL 561156|B.1.1.293|Gambia|2020-07-24	Africa|hCoV-19/South Africa/KRISP-K002173/2020|EPI ISL 515575|B.1.1.206|South Africa|2020-07-08	0.0003697192	Africa
Africa|hCoV-19/Gambia/GC19-2977/2020|EPI ISL 561157|B.1.1.293|Gambia|2020-07-24	Africa|hCoV-19/South Africa/KRISP-K002173/2020|EPI ISL 515575|B.1.1.206|South Africa|2020-07-08	0.0003697317	Africa
Africa|hCoV-19/Gambia/GC19-2985/2020|EPI ISL 561158|B.1.5.12|Gambia|2020-07-24	Africa|hCoV-19/South Africa/KRISP-K002173/2020|EPI ISL 515575|B.1.1.206|South Africa|2020-07-08	0.0004706135	Africa
Africa|hCoV-19/Gambia/GC19-2991/2020|EPI ISL 561159|B.1.1|Gambia|2020-07-24	Africa|hCoV-19/South Africa/KRISP-K002173/2020|EPI ISL 515575|B.1.1.206|South Africa|2020-07-08	0.0004370467	Africa
Africa|hCoV-19/Gambia/GC19-3064/2020|EPI ISL 561160|B.1.1|Gambia|2020-07-25	Africa|hCoV-19/South Africa/KRISP-K002173/2020|EPI ISL 515575|B.1.1.206|South Africa|2020-07-08	0.0004706435	Africa
Africa|hCoV-19/Gambia/GC19-3065/2020|EPI ISL 561161|B.1.5.12|Gambia|2020-07-25	Africa|hCoV-19/South Africa/KRISP-K002173/2020|EPI ISL 515575|B.1.1.206|South Africa|2020-07-08	0.0006154879	Africa
Africa|hCoV-19/Gambia/GC19-3081/2020|EPI ISL 561162|B.1.1|Gambia|2020-07-25	Africa|hCoV-19/South Africa/KRISP-K002173/2020|EPI ISL 515575|B.1.1.206|South Africa|2020-07-08	0.0004706276	Africa
Africa|hCoV-19/Gambia/GC19-3085/2020|EPI ISL 561163|B.1.1.293|Gambia|2020-07-25	Africa|hCoV-19/South Africa/KRISP-K002173/2020|EPI ISL 515575|B.1.1.206|South Africa|2020-07-08	0.0004064015	Africa
Africa|hCoV-19/Gambia/GC19-3087/2020|EPI ISL 561041|B.1.292|Gambia|2020-07-25	Africa|hCoV-19/South Africa/KRISP-K002173/2020|EPI ISL 515575|B.1.1.206|South Africa|2020-07-08	0.0005715053	Africa
Africa|hCoV-19/Gambia/GC19-3099/2020|EPI ISL 561164|B.1.1.242|Gambia|2020-07-25	Africa|hCoV-19/South Africa/KRISP-K002173/2020|EPI ISL 515575|B.1.1.206|South Africa|2020-07-08	0.0004369748	Africa
Africa|hCoV-19/Gambia/GC19-3110/2020|EPI ISL 561165|B.1.1.293|Gambia|2020-07-25	Africa|hCoV-19/South Africa/KRISP-K002173/2020|EPI ISL 515575|B.1.1.206|South Africa|2020-07-08	0.0004033518	Africa
Africa|hCoV-19/Gambia/GC19-3112/2020|EPI ISL 561166|B.1|Gambia|2020-07-25	Africa|hCoV-19/South Africa/KRISP-K002173/2020|EPI ISL 515575|B.1.1.206|South Africa|2020-07-08	0.0006387909	Africa
Africa|hCoV-19/Gambia/GC19-3113/2020|EPI ISL 561167|B.1.1.293|Gambia|2020-07-25	Africa|hCoV-19/South Africa/KRISP-K002173/2020|EPI ISL 515575|B.1.1.206|South Africa|2020-07-08	0.0003697192	Africa
Africa|hCoV-19/Gambia/GC19-3114/2020|EPI ISL 561168|B.1.1|Gambia|2020-07-25	Africa|hCoV-19/South Africa/KRISP-K002173/2020|EPI ISL 515575|B.1.1.206|South Africa|2020-07-08	0.0004706119	Africa
Africa|hCoV-19/Gambia/GC19-3135/2020|EPI ISL 561169|B.1.5.12|Gambia|2020-07-27	Africa|hCoV-19/South Africa/KRISP-K002173/2020|EPI ISL 515575|B.1.1.206|South Africa|2020-07-08	0.0004741191	Africa
Africa|hCoV-19/Gambia/GC19-3140/2020|EPI ISL 561042|B.1.5.12|Gambia|2020-07-27	Africa|hCoV-19/South Africa/KRISP-K002173/2020|EPI ISL 515575|B.1.1.206|South Africa|2020-07-08	0.0006388679	Africa
Africa|hCoV-19/Gambia/GC19-3145/2020|EPI ISL 561170|B.1.1|Gambia|2020-07-27	Africa|hCoV-19/South Africa/KRISP-K002173/2020|EPI ISL 515575|B.1.1.206|South Africa|2020-07-08	0.0004706277	Africa
Africa|hCoV-19/Gambia/GC19-3146/2020|EPI ISL 561171|B.1.5.12|Gambia|2020-07-27	Africa|hCoV-19/South Africa/KRISP-K002173/2020|EPI ISL 515575|B.1.1.206|South Africa|2020-07-08	0.0004742685	Africa
Africa|hCoV-19/Gambia/GC19-3165/2020|EPI ISL 561043|B.1.1.293|Gambia|2020-07-27	Africa|hCoV-19/South Africa/KRISP-K002173/2020|EPI ISL 515575|B.1.1.206|South Africa|2020-07-08	0.0003697192	Africa
Africa|hCoV-19/Gambia/GC19-3166/2020|EPI ISL 561044|B.1.5.12|Gambia|2020-07-27	Africa|hCoV-19/South Africa/KRISP-K002173/2020|EPI ISL 515575|B.1.1.206|South Africa|2020-07-08	0.0004741031	Africa
Africa|hCoV-19/Gambia/GC19-3189/2020|EPI ISL 561045|B.1.5|Gambia|2020-07-27	Africa|hCoV-19/South Africa/KRISP-K002173/2020|EPI ISL 515575|B.1.1.206|South Africa|2020-07-08	0.0003761531	Africa
Africa|hCoV-19/Gambia/GC19-3192/2020|EPI ISL 561046|B.1.5|Gambia|2020-07-27	Africa|hCoV-19/South Africa/KRISP-K002173/2020|EPI ISL 515575|B.1.1.206|South Africa|2020-07-08	0.0003386770	Africa
Africa|hCoV-19/Gambia/GC19-3193/2020|EPI ISL 561047|B.1.5.12|Gambia|2020-07-27	Africa|hCoV-19/South Africa/KRISP-K002173/2020|EPI ISL 515575|B.1.1.206|South Africa|2020-07-08	0.0004740870	Africa
Africa|hCoV-19/Gambia/GC19-3208/2020|EPI ISL 561048|B.1.5.12|Gambia|2020-07-27	Africa|hCoV-19/South Africa/KRISP-K002173/2020|EPI ISL 515575|B.1.1.206|South Africa|2020-07-08	0.0005419275	Africa
Africa|hCoV-19/Gambia/GC19-3209/2020|EPI ISL 561049|B.1.5.12|Gambia|2020-07-27	Africa|hCoV-19/South Africa/KRISP-K002173/2020|EPI ISL 515575|B.1.1.206|South Africa|2020-07-08	0.0004402744	Africa
Africa|hCoV-19/Gambia/GC19-3210/2020|EPI ISL 561050|B.1.5.12|Gambia|2020-07-27	Africa|hCoV-19/South Africa/KRISP-K002173/2020|EPI ISL 515575|B.1.1.206|South Africa|2020-07-08	0.0004163748	Africa
Africa|hCoV-19/Gambia/GC19-3214/2020|EPI ISL 561051|B.1.1.293|Gambia|2020-07-27	Africa|hCoV-19/South Africa/KRISP-K002173/2020|EPI ISL 515575|B.1.1.206|South Africa|2020-07-08	0.0003725270	Africa
Africa|hCoV-19/Gambia/GC19-3219/2020|EPI ISL 561052|B.1.5.12|Gambia|2020-07-27	Africa|hCoV-19/South Africa/KRISP-K002173/2020|EPI ISL 515575|B.1.1.206|South Africa|2020-07-08	0.0004706768	Africa
Africa|hCoV-19/Gambia/GC19-3246/2020|EPI ISL 561053|B.1.5.12|Gambia|2020-07-27	Africa|hCoV-19/South Africa/KRISP-K002173/2020|EPI ISL 515575|B.1.1.206|South Africa|2020-07-08	0.0004741447	Africa
Africa|hCoV-19/Gambia/GC19-3255/2020|EPI ISL 561054|B.1.177|Gambia|2020-07-27	Africa|hCoV-19/South Africa/KRISP-K002173/2020|EPI ISL 515575|B.1.1.206|South Africa|2020-07-08	0.0003047970	Africa
Africa|hCoV-19/Gambia/GC19-3266/2020|EPI ISL 561055|B.1.5|Gambia|2020-07-27	Africa|hCoV-19/South Africa/KRISP-K002173/2020|EPI ISL 515575|B.1.1.206|South Africa|2020-07-08	0.0002708976	Africa
Africa|hCoV-19/Gambia/GC19-3267/2020|EPI ISL 561056|B.1.5.12|Gambia|2020-07-27	Africa|hCoV-19/South Africa/KRISP-K002173/2020|EPI ISL 515575|B.1.1.206|South Africa|2020-07-08	0.0004064029	Africa
Africa|hCoV-19/Gambia/GC19-3278/2020|EPI ISL 561058|B.1.5.12|Gambia|2020-07-27	Africa|hCoV-19/South Africa/KRISP-K002173/2020|EPI ISL 515575|B.1.1.206|South Africa|2020-07-08	0.0004402192	Africa
Africa|hCoV-19/Gambia/GC19-3301/2020|EPI ISL 561059|B.1.5.12|Gambia|2020-07-27	Africa|hCoV-19/South Africa/KRISP-K002173/2020|EPI ISL 515575|B.1.1.206|South Africa|2020-07-08	0.0004402639	Africa
Africa|hCoV-19/Gambia/GC19-3317/2020|EPI ISL 561060|B.1.5|Gambia|2020-07-27	Africa|hCoV-19/South Africa/KRISP-K002173/2020|EPI ISL 515575|B.1.1.206|South Africa|2020-07-08	0.0003362112	Africa
Africa|hCoV-19/Gambia/GC19-3323/2020|EPI ISL 561061|B.1.5|Gambia|2020-07-27	Africa|hCoV-19/South Africa/KRISP-K002173/2020|EPI ISL 515575|B.1.1.206|South Africa|2020-07-08	0.0003048104	Africa
Africa|hCoV-19/Gambia/GC19-3358/2020|EPI ISL 561062|B.1.1.293|Gambia|2020-07-27	Africa|hCoV-19/South Africa/KRISP-K002173/2020|EPI ISL 515575|B.1.1.206|South Africa|2020-07-08	0.0004706118	Africa
Africa|hCoV-19/Gambia/GC19-3365/2020|EPI ISL 561063|B.1.5.12|Gambia|2020-07-27	Africa|hCoV-19/South Africa/KRISP-K002173/2020|EPI ISL 515575|B.1.1.206|South Africa|2020-07-08	0.0005080174	Africa
Africa|hCoV-19/Gambia/GC19-3373/2020|EPI ISL 561064|B.1.5|Gambia|2020-07-27	Africa|hCoV-19/South Africa/KRISP-K002173/2020|EPI ISL 515575|B.1.1.206|South Africa|2020-07-08	0.0003725410	Africa
Africa|hCoV-19/Gambia/GC19-3374/2020|EPI ISL 561065|B.1.5.12|Gambia|2020-07-27	Africa|hCoV-19/South Africa/KRISP-K002173/2020|EPI ISL 515575|B.1.1.206|South Africa|2020-07-08	0.0004741031	Africa
Africa|hCoV-19/Gambia/GC19-3375/2020|EPI ISL 561066|B.1.5.12|Gambia|2020-07-27	Africa|hCoV-19/South Africa/KRISP-K002173/2020|EPI ISL 515575|B.1.1.206|South Africa|2020-07-08	0.0004402192	Africa
Africa|hCoV-19/Gambia/GC19-3380/2020|EPI ISL 561067|B.1.5.12|Gambia|2020-07-27	Africa|hCoV-19/South Africa/KRISP-K002173/2020|EPI ISL 515575|B.1.1.206|South Africa|2020-07-08	0.0004741352	Africa
Africa|hCoV-19/Gambia/GC19-3381/2020|EPI ISL 561068|B.1.5.12|Gambia|2020-07-27	Africa|hCoV-19/South Africa/KRISP-K002173/2020|EPI ISL 515575|B.1.1.206|South Africa|2020-07-08	0.0006388122	Africa
Africa|hCoV-19/Gambia/GC19-3396/2020|EPI ISL 561069|B.1.5.12|Gambia|2020-07-27	Africa|hCoV-19/South Africa/KRISP-K002173/2020|EPI ISL 515575|B.1.1.206|South Africa|2020-07-08	0.0006051784	Africa
Africa|hCoV-19/Gambia/GC19-3398/2020|EPI ISL 561070|B.1.1.242|Gambia|2020-07-27	Africa|hCoV-19/South Africa/KRISP-K002173/2020|EPI ISL 515575|B.1.1.206|South Africa|2020-07-08	0.0005378532	Africa
Africa|hCoV-19/Gambia/GC19-3399/2020|EPI ISL 561172|B.1.5|Gambia|2020-07-27	Africa|hCoV-19/South Africa/KRISP-K002173/2020|EPI ISL 515575|B.1.1.206|South Africa|2020-07-08	0.0003698099	Africa
Africa|hCoV-19/Gambia/GC19-3400/2020|EPI ISL 561173|B.1.5|Gambia|2020-07-27	Africa|hCoV-19/South Africa/KRISP-K002173/2020|EPI ISL 515575|B.1.1.206|South Africa|2020-07-08	0.0004370423	Africa
Africa|hCoV-19/Gambia/GC19-3407/2020|EPI ISL 561174|B.1.1.242|Gambia|2020-07-27	Africa|hCoV-19/South Africa/KRISP-K002173/2020|EPI ISL 515575|B.1.1.206|South Africa|2020-07-08	0.0004034075	Africa
Africa|hCoV-19/Gambia/GC19-3411/2020|EPI ISL 561175|B.1.5.12|Gambia|2020-07-27	Africa|hCoV-19/South Africa/KRISP-K002173/2020|EPI ISL 515575|B.1.1.206|South Africa|2020-07-08	0.0005464483	Africa
Africa|hCoV-19/Gambia/GC19-3418/2020|EPI ISL 561176|B.1.1.242|Gambia|2020-07-27	Africa|hCoV-19/South Africa/KRISP-K002173/2020|EPI ISL 515575|B.1.1.206|South Africa|2020-07-08	0.0004706342	Africa
Africa|hCoV-19/Gambia/GC19-3429/2020|EPI ISL 561178|B.1.5.12|Gambia|2020-07-27	Africa|hCoV-19/South Africa/KRISP-K002173/2020|EPI ISL 515575|B.1.1.206|South Africa|2020-07-08	0.0004706136	Africa
Africa|hCoV-19/Gambia/GC19-3432/2020|EPI ISL 561179|B.1.5.12|Gambia|2020-07-27	Africa|hCoV-19/South Africa/KRISP-K002173/2020|EPI ISL 515575|B.1.1.206|South Africa|2020-07-08	0.0006436348	Africa
Africa|hCoV-19/Gambia/GC19-3438/2020|EPI ISL 561180|B.1.5.12|Gambia|2020-07-27	Africa|hCoV-19/South Africa/KRISP-K002173/2020|EPI ISL 515575|B.1.1.206|South Africa|2020-07-08	0.0006052130	Africa
Africa|hCoV-19/Gambia/GC19-3445/2020|EPI ISL 561181|B.1.5.12|Gambia|2020-07-27	Africa|hCoV-19/South Africa/KRISP-K002173/2020|EPI ISL 515575|B.1.1.206|South Africa|2020-07-08	0.0006724476	Africa
Africa|hCoV-19/Gambia/GC19-3448/2020|EPI ISL 561183|B.1.5|Gambia|2020-07-27	Africa|hCoV-19/South Africa/KRISP-K002173/2020|EPI ISL 515575|B.1.1.206|South Africa|2020-07-08	0.0004103251	Africa
Africa|hCoV-19/Gambia/GC19-3497/2020|EPI ISL 561184|B.1.5.12|Gambia|2020-07-27	Africa|hCoV-19/South Africa/KRISP-K002173/2020|EPI ISL 515575|B.1.1.206|South Africa|2020-07-08	0.0006051377	Africa
Africa|hCoV-19/Gambia/GC19-3503/2020|EPI ISL 561186|B.1.5.12|Gambia|2020-07-27	Africa|hCoV-19/South Africa/KRISP-K002173/2020|EPI ISL 515575|B.1.1.206|South Africa|2020-07-08	0.0005121798	Africa
Africa|hCoV-19/Gambia/GC19-3504/2020|EPI ISL 561187|B.1.5.12|Gambia|2020-07-27	Africa|hCoV-19/South Africa/KRISP-K002173/2020|EPI ISL 515575|B.1.1.206|South Africa|2020-07-08	0.0005757844	Africa
Africa|hCoV-19/Gambia/GC19-3505/2020|EPI ISL 561188|B.1.5.12|Gambia|2020-07-27	Africa|hCoV-19/South Africa/KRISP-K002173/2020|EPI ISL 515575|B.1.1.206|South Africa|2020-07-08	0.0005379092	Africa
Africa|hCoV-19/Gambia/GC19-3529/2020|EPI ISL 561191|B.1.5.12|Gambia|2020-07-27	Africa|hCoV-19/South Africa/KRISP-K002173/2020|EPI ISL 515575|B.1.1.206|South Africa|2020-07-08	0.0006051926	Africa
Africa|hCoV-19/Gambia/GC19-3530/2020|EPI ISL 561192|B.1.5.12|Gambia|2020-07-27	Africa|hCoV-19/South Africa/KRISP-K002173/2020|EPI ISL 515575|B.1.1.206|South Africa|2020-07-08	0.0004827163	Africa
Africa|hCoV-19/Gambia/GC19-3533/2020|EPI ISL 561193|B.1.1.293|Gambia|2020-07-27	Africa|hCoV-19/South Africa/KRISP-K002173/2020|EPI ISL 515575|B.1.1.206|South Africa|2020-07-08	0.0004033884	Africa
Africa|hCoV-19/Gambia/GC19-3535/2020|EPI ISL 561194|B.1.1.242|Gambia|2020-07-27	Africa|hCoV-19/South Africa/KRISP-K002173/2020|EPI ISL 515575|B.1.1.206|South Africa|2020-07-08	0.0004706183	Africa
Africa|hCoV-19/Gambia/GC19-3550/2020|EPI ISL 561195|B.1.5.12|Gambia|2020-07-27	Africa|hCoV-19/South Africa/KRISP-K002173/2020|EPI ISL 515575|B.1.1.206|South Africa|2020-07-08	0.0005715515	Africa
Africa|hCoV-19/Gambia/GC19-3565/2020|EPI ISL 561196|B.1.5.12|Gambia|2020-07-27	Africa|hCoV-19/South Africa/KRISP-K002173/2020|EPI ISL 515575|B.1.1.206|South Africa|2020-07-08	0.0005042390	Africa
Africa|hCoV-19/Gambia/GC19-3578/2020|EPI ISL 561197|B.1.5.12|Gambia|2020-07-27	Africa|hCoV-19/South Africa/KRISP-K002173/2020|EPI ISL 515575|B.1.1.206|South Africa|2020-07-08	0.0005381190	Africa
Africa|hCoV-19/Gambia/GC19-3629/2020|EPI ISL 561199|B.1.5.12|Gambia|2020-07-27	Africa|hCoV-19/South Africa/KRISP-K002173/2020|EPI ISL 515575|B.1.1.206|South Africa|2020-07-08	0.0006388402	Africa
Africa|hCoV-19/Gambia/GC19-3656/2020|EPI ISL 561201|B.1.5.12|Gambia|2020-07-27	Africa|hCoV-19/South Africa/KRISP-K002173/2020|EPI ISL 515575|B.1.1.206|South Africa|2020-07-08	0.0005379200	Africa
Africa|hCoV-19/Gambia/GC19-3659/2020|EPI ISL 561202|B.1.1|Gambia|2020-07-27	Africa|hCoV-19/South Africa/KRISP-K002173/2020|EPI ISL 515575|B.1.1.206|South Africa|2020-07-08	0.0004370364	Africa
Africa|hCoV-19/Gambia/GC19-3666/2020|EPI ISL 561204|B.1.5.12|Gambia|2020-07-27	Africa|hCoV-19/South Africa/KRISP-K002173/2020|EPI ISL 515575|B.1.1.206|South Africa|2020-07-08	0.0006101212	Africa
Africa|hCoV-19/Gambia/GC19-3769/2020|EPI ISL 561072|B.1.292|Gambia|2020-07-27	Africa|hCoV-19/South Africa/KRISP-K002173/2020|EPI ISL 515575|B.1.1.206|South Africa|2020-07-08	0.0005463102	Africa
Africa|hCoV-19/Gambia/GC19-3773/2020|EPI ISL 561073|B.1.5.12|Gambia|2020-07-27	Africa|hCoV-19/South Africa/KRISP-K002173/2020|EPI ISL 515575|B.1.1.206|South Africa|2020-07-08	0.0006051784	Africa
Africa|hCoV-19/Gambia/GC19-3774/2020|EPI ISL 561074|B.1.5.12|Gambia|2020-07-27	Africa|hCoV-19/South Africa/KRISP-K002173/2020|EPI ISL 515575|B.1.1.206|South Africa|2020-07-08	0.0005715458	Africa
Africa|hCoV-19/Gambia/GC19-3794/2020|EPI ISL 561078|B.1.5.12|Gambia|2020-07-27	Africa|hCoV-19/South Africa/KRISP-K002173/2020|EPI ISL 515575|B.1.1.206|South Africa|2020-07-08	0.0005804825	Africa
Africa|hCoV-19/Gambia/GC19-3796/2020|EPI ISL 561079|B.1.5.12|Gambia|2020-07-27	Africa|hCoV-19/South Africa/KRISP-K002173/2020|EPI ISL 515575|B.1.1.206|South Africa|2020-07-08	0.0006051498	Africa
Africa|hCoV-19/Gambia/GC19-3798/2020|EPI ISL 561080|B.1.1.242|Gambia|2020-07-27	Africa|hCoV-19/South Africa/KRISP-K002173/2020|EPI ISL 515575|B.1.1.206|South Africa|2020-07-08	0.0005091504	Africa
Africa|hCoV-19/Gambia/GC19-3799/2020|EPI ISL 561081|B.1.1.242|Gambia|2020-07-27	Africa|hCoV-19/South Africa/KRISP-K002173/2020|EPI ISL 515575|B.1.1.206|South Africa|2020-07-08	0.0005042053	Africa
Africa|hCoV-19/Gambia/GC19-3802/2020|EPI ISL 561082|B.1.5.12|Gambia|2020-07-27	Africa|hCoV-19/South Africa/KRISP-K002173/2020|EPI ISL 515575|B.1.1.206|South Africa|2020-07-08	0.0006388036	Africa
Africa|hCoV-19/Gambia/GC19-3805/2020|EPI ISL 561083|B.1.5.12|Gambia|2020-07-27	Africa|hCoV-19/South Africa/KRISP-K002173/2020|EPI ISL 515575|B.1.1.206|South Africa|2020-07-08	0.0006051641	Africa
Africa|hCoV-19/Gambia/GC19-3806/2020|EPI ISL 561084|B.1.1.293|Gambia|2020-07-27	Africa|hCoV-19/South Africa/KRISP-K002173/2020|EPI ISL 515575|B.1.1.206|South Africa|2020-07-08	0.0004033558	Africa
Africa|hCoV-19/Gambia/GC19-3807/2020|EPI ISL 561085|B.1.1.293|Gambia|2020-07-27	Africa|hCoV-19/South Africa/KRISP-K002173/2020|EPI ISL 515575|B.1.1.206|South Africa|2020-07-08	0.0004370113	Africa
Africa|hCoV-19/Gambia/GC19-3812/2020|EPI ISL 561086|B.1.1.293|Gambia|2020-07-27	Africa|hCoV-19/South Africa/KRISP-K002173/2020|EPI ISL 515575|B.1.1.206|South Africa|2020-07-08	0.0004716040	Africa
Africa|hCoV-19/Gambia/GC19-3813/2020|EPI ISL 561087|B.1.1.293|Gambia|2020-07-27	Africa|hCoV-19/South Africa/KRISP-K002173/2020|EPI ISL 515575|B.1.1.206|South Africa|2020-07-08	0.0004369966	Africa
Africa|hCoV-19/Gambia/GC19-3814/2020|EPI ISL 561088|B.1|Gambia|2020-07-27	Africa|hCoV-19/South Africa/KRISP-K002173/2020|EPI ISL 515575|B.1.1.206|South Africa|2020-07-08	0.0007061741	Africa
Africa|hCoV-19/Gambia/GC19-3816/2020|EPI ISL 561089|B.1.1.293|Gambia|2020-07-27	Africa|hCoV-19/South Africa/KRISP-K002173/2020|EPI ISL 515575|B.1.1.206|South Africa|2020-07-08	0.0004063739	Africa
Africa|hCoV-19/Gambia/GC19-3818/2020|EPI ISL 561090|B.1.1.293|Gambia|2020-07-27	Africa|hCoV-19/South Africa/KRISP-K002173/2020|EPI ISL 515575|B.1.1.206|South Africa|2020-07-08	0.0005042372	Africa
Africa|hCoV-19/Gambia/GC19-3820/2020|EPI ISL 561091|B.1.1.293|Gambia|2020-07-27	Africa|hCoV-19/South Africa/KRISP-K002173/2020|EPI ISL 515575|B.1.1.206|South Africa|2020-07-08	0.0004369967	Africa
Africa|hCoV-19/Gambia/GC19-3821/2020|EPI ISL 561092|B.1.5.12|Gambia|2020-07-27	Africa|hCoV-19/South Africa/KRISP-K002173/2020|EPI ISL 515575|B.1.1.206|South Africa|2020-07-08	0.0005171710	Africa
Africa|hCoV-19/Gambia/GC19-3822/2020|EPI ISL 561093|B.1.5.12|Gambia|2020-07-27	Africa|hCoV-19/South Africa/KRISP-K002173/2020|EPI ISL 515575|B.1.1.206|South Africa|2020-07-08	0.0006051784	Africa
Africa|hCoV-19/Gambia/GC19-3823/2020|EPI ISL 561094|B.1.5.12|Gambia|2020-07-27	Africa|hCoV-19/South Africa/KRISP-K002173/2020|EPI ISL 515575|B.1.1.206|South Africa|2020-07-08	0.0006097056	Africa
Africa|hCoV-19/Gambia/GC19-3835/2020|EPI ISL 561096|B.1.1.293|Gambia|2020-07-27	Africa|hCoV-19/South Africa/KRISP-K002173/2020|EPI ISL 515575|B.1.1.206|South Africa|2020-07-08	0.0004033693	Africa
Africa|hCoV-19/Gambia/GC19-3836/2020|EPI ISL 561097|B.1.5.12|Gambia|2020-07-27	Africa|hCoV-19/South Africa/KRISP-K002173/2020|EPI ISL 515575|B.1.1.206|South Africa|2020-07-08	0.0005715074	Africa
Africa|hCoV-19/Gambia/GC19-3839/2020|EPI ISL 561098|B.1.5.12|Gambia|2020-07-27	Africa|hCoV-19/South Africa/KRISP-K002173/2020|EPI ISL 515575|B.1.1.206|South Africa|2020-07-08	0.0006051784	Africa
Africa|hCoV-19/Gambia/GC19-3842/2020|EPI ISL 561099|B.1.1.293|Gambia|2020-07-27	Africa|hCoV-19/South Africa/KRISP-K002173/2020|EPI ISL 515575|B.1.1.206|South Africa|2020-07-08	0.0005042473	Africa
Africa|hCoV-19/Gambia/GC19-3846/2020|EPI ISL 561100|B.1.1.293|Gambia|2020-07-27	Africa|hCoV-19/South Africa/KRISP-K002173/2020|EPI ISL 515575|B.1.1.206|South Africa|2020-07-08	0.0004706213	Africa
Africa|hCoV-19/Gambia/GC19-3852/2020|EPI ISL 561101|B.1.5.12|Gambia|2020-07-27	Africa|hCoV-19/South Africa/KRISP-K002173/2020|EPI ISL 515575|B.1.1.206|South Africa|2020-07-08	0.0006146893	Africa
Africa|hCoV-19/Gambia/GC19-3854/2020|EPI ISL 561102|B.1.1.293|Gambia|2020-07-27	Africa|hCoV-19/South Africa/KRISP-K002173/2020|EPI ISL 515575|B.1.1.206|South Africa|2020-07-08	0.0005042473	Africa
Africa|hCoV-19/Gambia/GC192573/2020|EPI ISL 561115|B.1.5.12|Gambia|2020-07-21	Africa|hCoV-19/South Africa/KRISP-K002173/2020|EPI ISL 515575|B.1.1.206|South Africa|2020-07-08	0.0006052048	Africa
Africa|hCoV-19/Gambia/GC192576/2020|EPI ISL 561117|B.1.5.12|Gambia|2020-07-21	Africa|hCoV-19/South Africa/KRISP-K002173/2020|EPI ISL 515575|B.1.1.206|South Africa|2020-07-08	0.0005084083	Africa
Africa|hCoV-19/Gambia/GC192579/2020|EPI ISL 561118|B.1.5.12|Gambia|2020-07-21	Africa|hCoV-19/South Africa/KRISP-K002173/2020|EPI ISL 515575|B.1.1.206|South Africa|2020-07-08	0.0004772868	Africa
Africa|hCoV-19/Gambia/GC192602/2020|EPI ISL 561120|B.1.1.293|Gambia|2020-07-21	Africa|hCoV-19/South Africa/KRISP-K002173/2020|EPI ISL 515575|B.1.1.206|South Africa|2020-07-08	0.0005042373	Africa
Africa|hCoV-19/Gambia/GC192610/2020|EPI ISL 561121|B.1.1.293|Gambia|2020-07-21	Africa|hCoV-19/South Africa/KRISP-K002173/2020|EPI ISL 515575|B.1.1.206|South Africa|2020-07-08	0.0005042372	Africa
Africa|hCoV-19/Gambia/GC192751/2020|EPI ISL 561138|B.1.5.12|Gambia|2020-07-21	Africa|hCoV-19/South Africa/KRISP-K002173/2020|EPI ISL 515575|B.1.1.206|South Africa|2020-07-08	0.0006388530	Africa
Africa|hCoV-19/Gambia/GC192756/2020|EPI ISL 561139|B.1.5.12|Gambia|2020-07-22	Africa|hCoV-19/South Africa/KRISP-K002173/2020|EPI ISL 515575|B.1.1.206|South Africa|2020-07-08	0.0005715458	Africa
Africa|hCoV-19/Gambia/GC192772/2020|EPI ISL 561140|B.1.1|Gambia|2020-07-22	Africa|hCoV-19/South Africa/KRISP-K002173/2020|EPI ISL 515575|B.1.1.206|South Africa|2020-07-08	0.0004706119	Africa
Africa|hCoV-19/Gambia/GC192778/2020|EPI ISL 561141|B.1.1|Gambia|2020-07-22	Africa|hCoV-19/South Africa/KRISP-K002173/2020|EPI ISL 515575|B.1.1.206|South Africa|2020-07-08	0.0004706593	Africa
Africa|hCoV-19/Gambia/GC192781/2020|EPI ISL 561142|B.1.5.12|Gambia|2020-07-22	Africa|hCoV-19/South Africa/KRISP-K002173/2020|EPI ISL 515575|B.1.1.206|South Africa|2020-07-08	0.0006051784	Africa
Africa|hCoV-19/Gambia/GC192782/2020|EPI ISL 561143|B.1.5.12|Gambia|2020-07-22	Africa|hCoV-19/South Africa/KRISP-K002173/2020|EPI ISL 515575|B.1.1.206|South Africa|2020-07-08	0.0006051927	Africa
Africa|hCoV-19/Gambia/GC192786/2020|EPI ISL 561144|B.1.1.293|Gambia|2020-07-22	Africa|hCoV-19/South Africa/KRISP-K002173/2020|EPI ISL 515575|B.1.1.206|South Africa|2020-07-08	0.0004369776	Africa
Africa|hCoV-19/Gambia/GC192789/2020|EPI ISL 561145|B.1|Gambia|2020-07-22	Africa|hCoV-19/South Africa/KRISP-K002173/2020|EPI ISL 515575|B.1.1.206|South Africa|2020-07-08	0.0005378893	Africa
Africa|hCoV-19/Gambia/GC192811/2020|EPI ISL 561147|B.1.5.12|Gambia|2020-07-22	Africa|hCoV-19/South Africa/KRISP-K002173/2020|EPI ISL 515575|B.1.1.206|South Africa|2020-07-08	0.0005809188	Africa
Africa|hCoV-19/Gambia/GC192812/2020|EPI ISL 561148|B.1.1.293|Gambia|2020-07-22	Africa|hCoV-19/South Africa/KRISP-K002173/2020|EPI ISL 515575|B.1.1.206|South Africa|2020-07-08	0.0003697192	Africa
Africa|hCoV-19/Gambia/NPHL-038/2020|EPI ISL 561205|B.1.1|Gambia|2020	Africa|hCoV-19/South Africa/KRISP-K002173/2020|EPI ISL 515575|B.1.1.206|South Africa|2020-07-08	0.0005042491	Africa
Africa|hCoV-19/Gambia/NPHL-061/2020|EPI ISL 561206|B.1.5.12|Gambia|2020	Africa|hCoV-19/South Africa/KRISP-K002173/2020|EPI ISL 515575|B.1.1.206|South Africa|2020-07-08	0.0006724635	Africa
Africa|hCoV-19/Gambia/NPHL-1168/2020|EPI ISL 561212|B.1.5.12|Gambia|2020-06-27	Africa|hCoV-19/South Africa/KRISP-K002173/2020|EPI ISL 515575|B.1.1.206|South Africa|2020-07-08	0.0006725038	Africa
Africa|hCoV-19/Gambia/NPHL-1208/2020|EPI ISL 561213|B.1.5.12|Gambia|2020-06-30	Africa|hCoV-19/South Africa/KRISP-K002173/2020|EPI ISL 515575|B.1.1.206|South Africa|2020-07-08	0.0004088018	Africa
Africa|hCoV-19/Gambia/NPHL-1209/2020|EPI ISL 561214|B.1.5.12|Gambia|2020-06-30	Africa|hCoV-19/South Africa/KRISP-K002173/2020|EPI ISL 515575|B.1.1.206|South Africa|2020-07-08	0.0003777729	Africa
Africa|hCoV-19/Gambia/NPHL-1212/2020|EPI ISL 561215|B.1.5.12|Gambia|2020-06-30	Africa|hCoV-19/South Africa/KRISP-K002173/2020|EPI ISL 515575|B.1.1.206|South Africa|2020-07-08	0.0005378659	Africa
Africa|hCoV-19/Gambia/NPHL-1224/2020|EPI ISL 561217|B.1.1.293|Gambia|2020-06-30	Africa|hCoV-19/South Africa/KRISP-K002173/2020|EPI ISL 515575|B.1.1.206|South Africa|2020-07-08	0.0003161318	Africa
Africa|hCoV-19/Gambia/NPHL-1230/2020|EPI ISL 561218|B.1.5|Gambia|2020-06-30	Africa|hCoV-19/South Africa/KRISP-K002173/2020|EPI ISL 515575|B.1.1.206|South Africa|2020-07-08	0.0003406153	Africa
Africa|hCoV-19/Gambia/NPHL-1248/2020|EPI ISL 561222|B.1.5|Gambia|2020-07-01	Africa|hCoV-19/South Africa/KRISP-K002173/2020|EPI ISL 515575|B.1.1.206|South Africa|2020-07-08	0.0003405928	Africa
Africa|hCoV-19/Gambia/NPHL-1258/2020|EPI ISL 561223|B.1.292|Gambia|2020-07-02	Africa|hCoV-19/South Africa/KRISP-K002173/2020|EPI ISL 515575|B.1.1.206|South Africa|2020-07-08	0.0005042491	Africa
Africa|hCoV-19/Gambia/NPHL-1422/2020|EPI ISL 561228|B.1.5|Gambia|2020-07-04	Africa|hCoV-19/South Africa/KRISP-K002173/2020|EPI ISL 515575|B.1.1.206|South Africa|2020-07-08	0.0002827582	Africa
Africa|hCoV-19/Gambia/NPHL-1424/2020|EPI ISL 561229|B.1.292|Gambia|2020-07-04	Africa|hCoV-19/South Africa/KRISP-K002173/2020|EPI ISL 515575|B.1.1.206|South Africa|2020-07-08	0.0005044008	Africa
Africa|hCoV-19/Gambia/NPHL-1446/2020|EPI ISL 561230|B.1.5|Gambia|2020-07-04	Africa|hCoV-19/South Africa/KRISP-K002173/2020|EPI ISL 515575|B.1.1.206|South Africa|2020-07-08	0.0003405928	Africa
Africa|hCoV-19/Gambia/NPHL-1477/2020|EPI ISL 561231|B.1.5|Gambia|2020	Africa|hCoV-19/South Africa/KRISP-K002173/2020|EPI ISL 515575|B.1.1.206|South Africa|2020-07-08	0.0003517317	Africa
Africa|hCoV-19/Gambia/NPHL-1514/2020|EPI ISL 561232|B.1.1|Gambia|2020	Africa|hCoV-19/South Africa/KRISP-K002173/2020|EPI ISL 515575|B.1.1.206|South Africa|2020-07-08	0.0004033382	Africa
Africa|hCoV-19/Gambia/NPHL-1641/2020|EPI ISL 561235|B.1.292|Gambia|2020-07-31	Africa|hCoV-19/South Africa/KRISP-K002173/2020|EPI ISL 515575|B.1.1.206|South Africa|2020-07-08	0.0005224712	Africa
Africa|hCoV-19/Gambia/NPHL-1645/2020|EPI ISL 561236|B.1.1.293|Gambia|2020-08-04	Africa|hCoV-19/South Africa/KRISP-K002173/2020|EPI ISL 515575|B.1.1.206|South Africa|2020-07-08	0.0004057378	Africa
Africa|hCoV-19/Gambia/NPHL-1711/2020|EPI ISL 561237|B.1.1.293|Gambia|2020-08-04	Africa|hCoV-19/South Africa/KRISP-K002173/2020|EPI ISL 515575|B.1.1.206|South Africa|2020-07-08	0.0003697193	Africa
Africa|hCoV-19/Gambia/NPHL-1746/2020|EPI ISL 561238|B.1.1|Gambia|2020-07-20	Africa|hCoV-19/South Africa/KRISP-K002173/2020|EPI ISL 515575|B.1.1.206|South Africa|2020-07-08	0.0003025260	Africa
Africa|hCoV-19/Gambia/NPHL-1921/2020|EPI ISL 561239|B.1.1|Gambia|2020	Africa|hCoV-19/South Africa/KRISP-K002173/2020|EPI ISL 515575|B.1.1.206|South Africa|2020-07-08	0.0004706119	Africa
Africa|hCoV-19/Gambia/NPHL-1968/2020|EPI ISL 561240|B.1.1|Gambia|2020-07-16	Africa|hCoV-19/South Africa/KRISP-K002173/2020|EPI ISL 515575|B.1.1.206|South Africa|2020-07-08	0.0004706119	Africa
Africa|hCoV-19/Gambia/NPHL-2037/2020|EPI ISL 561241|B.1.1|Gambia|2020-07-15	Africa|hCoV-19/South Africa/KRISP-K002173/2020|EPI ISL 515575|B.1.1.206|South Africa|2020-07-08	0.0004370026	Africa
Africa|hCoV-19/Gambia/NPHL-2268/2020|EPI ISL 561242|B.1.1|Gambia|2020	Africa|hCoV-19/South Africa/KRISP-K002173/2020|EPI ISL 515575|B.1.1.206|South Africa|2020-07-08	0.0002695198	Africa
Africa|hCoV-19/Gambia/NPHL-2344/2020|EPI ISL 561243|B.1.292|Gambia|2020	Africa|hCoV-19/South Africa/KRISP-K002173/2020|EPI ISL 515575|B.1.1.206|South Africa|2020-07-08	0.0005715552	Africa
Africa|hCoV-19/Gambia/NPHL-2374/2020|EPI ISL 561244|B.1.5.12|Gambia|2020	Africa|hCoV-19/South Africa/KRISP-K002173/2020|EPI ISL 515575|B.1.1.206|South Africa|2020-07-08	0.0005378839	Africa
Africa|hCoV-19/Gambia/NPHL-242/2020|EPI ISL 561245|B.1.5|Gambia|2020	Africa|hCoV-19/South Africa/KRISP-K002173/2020|EPI ISL 515575|B.1.1.206|South Africa|2020-07-08	0.0003697864	Africa
Africa|hCoV-19/Gambia/NPHL-243/2020|EPI ISL 561246|B.1.5|Gambia|2020	Africa|hCoV-19/South Africa/KRISP-K002173/2020|EPI ISL 515575|B.1.1.206|South Africa|2020-07-08	0.0003091017	Africa
Africa|hCoV-19/Gambia/NPHL-244/2020|EPI ISL 561247|B.1.1.293|Gambia|2020	Africa|hCoV-19/South Africa/KRISP-K002173/2020|EPI ISL 515575|B.1.1.206|South Africa|2020-07-08	0.0004068617	Africa
Africa|hCoV-19/Gambia/NPHL-2443/2020|EPI ISL 561248|B.1.5.12|Gambia|2020	Africa|hCoV-19/South Africa/KRISP-K002173/2020|EPI ISL 515575|B.1.1.206|South Africa|2020-07-08	0.0005378656	Africa
Africa|hCoV-19/Gambia/NPHL-2444/2020|EPI ISL 561249|B.1.292|Gambia|2020-07-21	Africa|hCoV-19/South Africa/KRISP-K002173/2020|EPI ISL 515575|B.1.1.206|South Africa|2020-07-08	0.0005378766	Africa
Africa|hCoV-19/Gambia/NPHL-2446/2020|EPI ISL 561250|B.1.1|Gambia|2020	Africa|hCoV-19/South Africa/KRISP-K002173/2020|EPI ISL 515575|B.1.1.206|South Africa|2020-07-08	0.0004826646	Africa
Africa|hCoV-19/Gambia/NPHL-245/2020|EPI ISL 561251|B.1.1|Gambia|2020	Africa|hCoV-19/South Africa/KRISP-K002173/2020|EPI ISL 515575|B.1.1.206|South Africa|2020-07-08	0.0003047484	Africa
Africa|hCoV-19/Gambia/NPHL-2457/2020|EPI ISL 561252|B.1.1|Gambia|2020-07-21	Africa|hCoV-19/South Africa/KRISP-K002173/2020|EPI ISL 515575|B.1.1.206|South Africa|2020-07-08	0.0004826480	Africa
Africa|hCoV-19/Gambia/NPHL-2458/2020|EPI ISL 561253|B.1.292|Gambia|2020-07-21	Africa|hCoV-19/South Africa/KRISP-K002173/2020|EPI ISL 515575|B.1.1.206|South Africa|2020-07-08	0.0005518241	Africa
Africa|hCoV-19/Gambia/NPHL-2463/2020|EPI ISL 561254|B.1.1|Gambia|2020	Africa|hCoV-19/South Africa/KRISP-K002173/2020|EPI ISL 515575|B.1.1.206|South Africa|2020-07-08	0.0004875042	Africa
Africa|hCoV-19/Gambia/NPHL-2465/2020|EPI ISL 561255|B.1.1|Gambia|2020-07-21	Africa|hCoV-19/South Africa/KRISP-K002173/2020|EPI ISL 515575|B.1.1.206|South Africa|2020-07-08	0.0004826813	Africa
Africa|hCoV-19/Gambia/NPHL-2469/2020|EPI ISL 561256|B.1.5.12|Gambia|2020-07-21	Africa|hCoV-19/South Africa/KRISP-K002173/2020|EPI ISL 515575|B.1.1.206|South Africa|2020-07-08	0.0006206930	Africa
Africa|hCoV-19/Gambia/NPHL-247/2020|EPI ISL 561257|B.1.1.293|Gambia|2020	Africa|hCoV-19/South Africa/KRISP-K002173/2020|EPI ISL 515575|B.1.1.206|South Africa|2020-07-08	0.0004033612	Africa
Africa|hCoV-19/Gambia/NPHL-2470/2020|EPI ISL 561258|B.1.1|Gambia|2020-07-21	Africa|hCoV-19/South Africa/KRISP-K002173/2020|EPI ISL 515575|B.1.1.206|South Africa|2020-07-08	0.0004826646	Africa
Africa|hCoV-19/Gambia/NPHL-2472/2020|EPI ISL 561259|B.1.5.12|Gambia|2020-07-21	Africa|hCoV-19/South Africa/KRISP-K002173/2020|EPI ISL 515575|B.1.1.206|South Africa|2020-07-08	0.0004137154	Africa
Africa|hCoV-19/Gambia/NPHL-2473/2020|EPI ISL 561260|B.1.5.12|Gambia|2020-07-21	Africa|hCoV-19/South Africa/KRISP-K002173/2020|EPI ISL 515575|B.1.1.206|South Africa|2020-07-08	0.0006725130	Africa
Africa|hCoV-19/Gambia/NPHL-2478/2020|EPI ISL 561261|B.1.5.12|Gambia|2020-07-21	Africa|hCoV-19/South Africa/KRISP-K002173/2020|EPI ISL 515575|B.1.1.206|South Africa|2020-07-08	0.0004527331	Africa
Africa|hCoV-19/Gambia/NPHL-2497/2020|EPI ISL 561262|B.1.1.242|Gambia|2020-07-21	Africa|hCoV-19/South Africa/KRISP-K002173/2020|EPI ISL 515575|B.1.1.206|South Africa|2020-07-08	0.0004526590	Africa
Africa|hCoV-19/Gambia/NPHL-2504/2020|EPI ISL 561264|B.1.5.12|Gambia|2020-07-23	Africa|hCoV-19/South Africa/KRISP-K002173/2020|EPI ISL 515575|B.1.1.206|South Africa|2020-07-08	0.0006840837	Africa
Africa|hCoV-19/Gambia/NPHL-2514/2020|EPI ISL 561265|B.1.5.12|Gambia|2020-07-21	Africa|hCoV-19/South Africa/KRISP-K002173/2020|EPI ISL 515575|B.1.1.206|South Africa|2020-07-08	0.0006206993	Africa
Africa|hCoV-19/Gambia/NPHL-2521/2020|EPI ISL 561266|B.1.5.12|Gambia|2020-07-23	Africa|hCoV-19/South Africa/KRISP-K002173/2020|EPI ISL 515575|B.1.1.206|South Africa|2020-07-08	0.0006206739	Africa
Africa|hCoV-19/Gambia/NPHL-2522/2020|EPI ISL 561267|B.1.1.293|Gambia|2020-07-22	Africa|hCoV-19/South Africa/KRISP-K002173/2020|EPI ISL 515575|B.1.1.206|South Africa|2020-07-08	0.0004485550	Africa
Africa|hCoV-19/Gambia/NPHL-2524/2020|EPI ISL 561268|B.1.1|Gambia|2020-07-24	Africa|hCoV-19/South Africa/KRISP-K002173/2020|EPI ISL 515575|B.1.1.206|South Africa|2020-07-08	0.0004370027	Africa
Africa|hCoV-19/Gambia/NPHL-2529/2020|EPI ISL 561269|B.1.1.293|Gambia|2020-07-21	Africa|hCoV-19/South Africa/KRISP-K002173/2020|EPI ISL 515575|B.1.1.206|South Africa|2020-07-08	0.0004136626	Africa
Africa|hCoV-19/Gambia/NPHL-253/2020|EPI ISL 561270|B.1.1.293|Gambia|2020	Africa|hCoV-19/South Africa/KRISP-K002173/2020|EPI ISL 515575|B.1.1.206|South Africa|2020-07-08	0.0004369688	Africa
Africa|hCoV-19/Gambia/NPHL-2537/2020|EPI ISL 561271|B.1.1|Gambia|2020	Africa|hCoV-19/South Africa/KRISP-K002173/2020|EPI ISL 515575|B.1.1.206|South Africa|2020-07-08	0.0005121326	Africa
Africa|hCoV-19/Gambia/NPHL-2538/2020|EPI ISL 561272|B.1.5.12|Gambia|2020-07-21	Africa|hCoV-19/South Africa/KRISP-K002173/2020|EPI ISL 515575|B.1.1.206|South Africa|2020-07-08	0.0005861657	Africa
Africa|hCoV-19/Gambia/NPHL-2550/2020|EPI ISL 561274|B.1.292|Gambia|2020-07-21	Africa|hCoV-19/South Africa/KRISP-K002173/2020|EPI ISL 515575|B.1.1.206|South Africa|2020-07-08	0.0005171817	Africa
Africa|hCoV-19/Gambia/NPHL-2554/2020|EPI ISL 561275|B.1.5.12|Gambia|2020	Africa|hCoV-19/South Africa/KRISP-K002173/2020|EPI ISL 515575|B.1.1.206|South Africa|2020-07-08	0.0005172067	Africa
Africa|hCoV-19/Gambia/NPHL-2555/2020|EPI ISL 561276|B.1.1|Gambia|2020-07-21	Africa|hCoV-19/South Africa/KRISP-K002173/2020|EPI ISL 515575|B.1.1.206|South Africa|2020-07-08	0.0004528038	Africa
Africa|hCoV-19/Gambia/NPHL-256/2020|EPI ISL 561277|B.1.1.293|Gambia|2020	Africa|hCoV-19/South Africa/KRISP-K002173/2020|EPI ISL 515575|B.1.1.206|South Africa|2020-07-08	0.0003361241	Africa
Africa|hCoV-19/Gambia/NPHL-2560/2020|EPI ISL 561278|B.1.1|Gambia|2020	Africa|hCoV-19/South Africa/KRISP-K002173/2020|EPI ISL 515575|B.1.1.206|South Africa|2020-07-08	0.0004826480	Africa
Africa|hCoV-19/Gambia/NPHL-2567/2020|EPI ISL 561279|B.1|Gambia|2020	Africa|hCoV-19/South Africa/KRISP-K002173/2020|EPI ISL 515575|B.1.1.206|South Africa|2020-07-08	0.0007398486	Africa
Africa|hCoV-19/Gambia/NPHL-2573/2020|EPI ISL 561280|B.1.1.293|Gambia|2020	Africa|hCoV-19/South Africa/KRISP-K002173/2020|EPI ISL 515575|B.1.1.206|South Africa|2020-07-08	0.0004137197	Africa
Africa|hCoV-19/Gambia/NPHL-2586/2020|EPI ISL 561281|B.1.5.12|Gambia|2020-07-23	Africa|hCoV-19/South Africa/KRISP-K002173/2020|EPI ISL 515575|B.1.1.206|South Africa|2020-07-08	0.0005223388	Africa
Africa|hCoV-19/Gambia/NPHL-2588/2020|EPI ISL 561282|B.1.1|Gambia|2020	Africa|hCoV-19/South Africa/KRISP-K002173/2020|EPI ISL 515575|B.1.1.206|South Africa|2020-07-08	0.0005042372	Africa
Africa|hCoV-19/Gambia/NPHL-2615/2020|EPI ISL 561283|B.1.1.293|Gambia|2020-08-18	Africa|hCoV-19/South Africa/KRISP-K002173/2020|EPI ISL 515575|B.1.1.206|South Africa|2020-07-08	0.0004369689	Africa
Africa|hCoV-19/Gambia/NPHL-2626/2020|EPI ISL 561284|B.1.1.293|Gambia|2020	Africa|hCoV-19/South Africa/KRISP-K002173/2020|EPI ISL 515575|B.1.1.206|South Africa|2020-07-08	0.0004370320	Africa
Africa|hCoV-19/Gambia/NPHL-2640/2020|EPI ISL 561285|B.1.5.12|Gambia|2020-06-17	Africa|hCoV-19/South Africa/KRISP-K002173/2020|EPI ISL 515575|B.1.1.206|South Africa|2020-07-08	0.0005042610	Africa
Africa|hCoV-19/Gambia/NPHL-266/2020|EPI ISL 561286|B.1.5.12|Gambia|2020	Africa|hCoV-19/South Africa/KRISP-K002173/2020|EPI ISL 515575|B.1.1.206|South Africa|2020-07-08	0.0005861979	Africa
Africa|hCoV-19/Gambia/NPHL-2706/2020|EPI ISL 561287|B.1.292|Gambia|2020	Africa|hCoV-19/South Africa/KRISP-K002173/2020|EPI ISL 515575|B.1.1.206|South Africa|2020-07-08	0.0005715054	Africa
Africa|hCoV-19/Gambia/NPHL-2712/2020|EPI ISL 561288|B.1.5.12|Gambia|2020-08-03	Africa|hCoV-19/South Africa/KRISP-K002173/2020|EPI ISL 515575|B.1.1.206|South Africa|2020-07-08	0.0006052048	Africa
Africa|hCoV-19/Gambia/NPHL-2727/2020|EPI ISL 561289|B.1.5.12|Gambia|2020-08-04	Africa|hCoV-19/South Africa/KRISP-K002173/2020|EPI ISL 515575|B.1.1.206|South Africa|2020-07-08	0.0006051784	Africa
Africa|hCoV-19/Gambia/NPHL-2729/2020|EPI ISL 561290|B.1.1|Gambia|2020-07-23	Africa|hCoV-19/South Africa/KRISP-K002173/2020|EPI ISL 515575|B.1.1.206|South Africa|2020-07-08	0.0004706119	Africa
Africa|hCoV-19/Gambia/NPHL-2736/2020|EPI ISL 561291|B.1.1.242|Gambia|2020-07-25	Africa|hCoV-19/South Africa/KRISP-K002173/2020|EPI ISL 515575|B.1.1.206|South Africa|2020-07-08	0.0005042272	Africa
Africa|hCoV-19/Gambia/NPHL-2759/2020|EPI ISL 561292|B.1.5.12|Gambia|2020-08-07	Africa|hCoV-19/South Africa/KRISP-K002173/2020|EPI ISL 515575|B.1.1.206|South Africa|2020-07-08	0.0005715957	Africa
Africa|hCoV-19/Gambia/NPHL-2762/2020|EPI ISL 561293|B.1.5.12|Gambia|2020-07-25	Africa|hCoV-19/South Africa/KRISP-K002173/2020|EPI ISL 515575|B.1.1.206|South Africa|2020-07-08	0.0005715573	Africa
Africa|hCoV-19/Gambia/NPHL-2767/2020|EPI ISL 561294|B.1.1.293|Gambia|2020-07-25	Africa|hCoV-19/South Africa/KRISP-K002173/2020|EPI ISL 515575|B.1.1.206|South Africa|2020-07-08	0.0004706025	Africa
Africa|hCoV-19/Gambia/NPHL-2768/2020|EPI ISL 561295|B.1.1.293|Gambia|2020-07-27	Africa|hCoV-19/South Africa/KRISP-K002173/2020|EPI ISL 515575|B.1.1.206|South Africa|2020-07-08	0.0004033477	Africa
Africa|hCoV-19/Gambia/NPHL-277/2020|EPI ISL 561296|B.1.5.12|Gambia|2020	Africa|hCoV-19/South Africa/KRISP-K002173/2020|EPI ISL 515575|B.1.1.206|South Africa|2020-07-08	0.0006051927	Africa
Africa|hCoV-19/Gambia/NPHL-2785/2020|EPI ISL 561297|B.1.1.242|Gambia|2020-07-27	Africa|hCoV-19/South Africa/KRISP-K002173/2020|EPI ISL 515575|B.1.1.206|South Africa|2020-07-08	0.0004369748	Africa
Africa|hCoV-19/Gambia/NPHL-2790/2020|EPI ISL 561298|B.1.1.293|Gambia|2020	Africa|hCoV-19/South Africa/KRISP-K002173/2020|EPI ISL 515575|B.1.1.206|South Africa|2020-07-08	0.0004706119	Africa
Africa|hCoV-19/Gambia/NPHL-2825/2020|EPI ISL 561299|B.1.5.12|Gambia|2020	Africa|hCoV-19/South Africa/KRISP-K002173/2020|EPI ISL 515575|B.1.1.206|South Africa|2020-07-08	0.0006051235	Africa
Africa|hCoV-19/Gambia/NPHL-287/2020|EPI ISL 561300|B.1.1.293|Gambia|2020	Africa|hCoV-19/South Africa/KRISP-K002173/2020|EPI ISL 515575|B.1.1.206|South Africa|2020-07-08	0.0004369923	Africa
Africa|hCoV-19/Gambia/NPHL-2889/2020|EPI ISL 561301|B.1.5.12|Gambia|2020	Africa|hCoV-19/South Africa/KRISP-K002173/2020|EPI ISL 515575|B.1.1.206|South Africa|2020-07-08	0.0005817853	Africa
Africa|hCoV-19/Gambia/NPHL-2892/2020|EPI ISL 561302|B.1.5.12|Gambia|2020-09-07	Africa|hCoV-19/South Africa/KRISP-K002173/2020|EPI ISL 515575|B.1.1.206|South Africa|2020-07-08	0.0005817853	Africa
Africa|hCoV-19/Gambia/NPHL-290/2020|EPI ISL 561303|B.1.1.293|Gambia|2020	Africa|hCoV-19/South Africa/KRISP-K002173/2020|EPI ISL 515575|B.1.1.206|South Africa|2020-07-08	0.0004033477	Africa
Africa|hCoV-19/Gambia/NPHL-2909/2020|EPI ISL 561304|B.1.1.293|Gambia|2020-07-26	Africa|hCoV-19/South Africa/KRISP-K002173/2020|EPI ISL 515575|B.1.1.206|South Africa|2020-07-08	0.0004369879	Africa
Africa|hCoV-19/Gambia/NPHL-2984/2020|EPI ISL 561307|B.1.1.293|Gambia|2020	Africa|hCoV-19/South Africa/KRISP-K002173/2020|EPI ISL 515575|B.1.1.206|South Africa|2020-07-08	0.0004706324	Africa
Africa|hCoV-19/Gambia/NPHL-299/2020|EPI ISL 561308|B.1.1.293|Gambia|2020	Africa|hCoV-19/South Africa/KRISP-K002173/2020|EPI ISL 515575|B.1.1.206|South Africa|2020-07-08	0.0004369776	Africa
Africa|hCoV-19/Gambia/NPHL-3047/2020|EPI ISL 561309|B.1.5.12|Gambia|2020-07-28	Africa|hCoV-19/South Africa/KRISP-K002173/2020|EPI ISL 515575|B.1.1.206|South Africa|2020-07-08	0.0005770467	Africa
Africa|hCoV-19/Gambia/NPHL-3055/2020|EPI ISL 561310|B.1.5.12|Gambia|2020-07-17	Africa|hCoV-19/South Africa/KRISP-K002173/2020|EPI ISL 515575|B.1.1.206|South Africa|2020-07-08	0.0005715572	Africa
Africa|hCoV-19/Gambia/NPHL-3062/2020|EPI ISL 561311|B.1.5.12|Gambia|2020	Africa|hCoV-19/South Africa/KRISP-K002173/2020|EPI ISL 515575|B.1.1.206|South Africa|2020-07-08	0.0005770467	Africa
Africa|hCoV-19/Gambia/NPHL-3079/2020|EPI ISL 561312|B.1.5.12|Gambia|2020-07-27	Africa|hCoV-19/South Africa/KRISP-K002173/2020|EPI ISL 515575|B.1.1.206|South Africa|2020-07-08	0.0005817853	Africa
Africa|hCoV-19/Gambia/NPHL-3206/2020|EPI ISL 561313|B.1.1.293|Gambia|2020	Africa|hCoV-19/South Africa/KRISP-K002173/2020|EPI ISL 515575|B.1.1.206|South Africa|2020-07-08	0.0005042491	Africa
Africa|hCoV-19/Gambia/NPHL-3254/2020|EPI ISL 561315|B.1.5.12|Gambia|2020-07-28	Africa|hCoV-19/South Africa/KRISP-K002173/2020|EPI ISL 515575|B.1.1.206|South Africa|2020-07-08	0.0005762058	Africa
Africa|hCoV-19/Gambia/NPHL-3281/2020|EPI ISL 561316|B.1.1|Gambia|2020-07-28	Africa|hCoV-19/South Africa/KRISP-K002173/2020|EPI ISL 515575|B.1.1.206|South Africa|2020-07-08	0.0005222817	Africa
Africa|hCoV-19/Gambia/NPHL-483B/2020|EPI ISL 561318|B.1.1|Gambia|2020	Africa|hCoV-19/South Africa/KRISP-K002173/2020|EPI ISL 515575|B.1.1.206|South Africa|2020-07-08	0.0005224964	Africa
Africa|hCoV-19/Gambia/NPHL-704/2020|EPI ISL 561320|B.1.1.293|Gambia|2020	Africa|hCoV-19/South Africa/KRISP-K002173/2020|EPI ISL 515575|B.1.1.206|South Africa|2020-07-08	0.0006552600	Africa
Africa|hCoV-19/Gambia/NPHL-737/2020|EPI ISL 561323|B.1.1.293|Gambia|2020	Africa|hCoV-19/South Africa/KRISP-K002173/2020|EPI ISL 515575|B.1.1.206|South Africa|2020-07-08	0.0003791737	Africa
Africa|hCoV-19/Gambia/NPHL-748/2020|EPI ISL 561324|B.1.1|Gambia|2020	Africa|hCoV-19/South Africa/KRISP-K002173/2020|EPI ISL 515575|B.1.1.206|South Africa|2020-07-08	0.0004370026	Africa
Africa|hCoV-19/Gambia/NPHL-758/2020|EPI ISL 561326|B.1.1.293|Gambia|2020	Africa|hCoV-19/South Africa/KRISP-K002173/2020|EPI ISL 515575|B.1.1.206|South Africa|2020-07-08	0.0003788603	Africa
Africa|hCoV-19/Gambia/NPHL-760/2020|EPI ISL 561327|B.1.5|Gambia|2020	Africa|hCoV-19/South Africa/KRISP-K002173/2020|EPI ISL 515575|B.1.1.206|South Africa|2020-07-08	0.0003047690	Africa
Africa|hCoV-19/Gambia/NPHL-790/2020|EPI ISL 561329|B.1.5|Gambia|2020	Africa|hCoV-19/South Africa/KRISP-K002173/2020|EPI ISL 515575|B.1.1.206|South Africa|2020-07-08	0.0002731168	Africa
Africa|hCoV-19/Gambia/NPHL-923/2020|EPI ISL 561330|B.1.5.12|Gambia|2020	Africa|hCoV-19/South Africa/KRISP-K002173/2020|EPI ISL 515575|B.1.1.206|South Africa|2020-07-08	0.0005379019	Africa
Africa|hCoV-19/Gambia/NPHL-930/2020|EPI ISL 561331|B.1.5|Gambia|2020	Africa|hCoV-19/South Africa/KRISP-K002173/2020|EPI ISL 515575|B.1.1.206|South Africa|2020-07-08	0.0003072659	Africa
Africa|hCoV-19/Gambia/NPHL-941/2020|EPI ISL 561332|B.1.5.12|Gambia|2020	Africa|hCoV-19/South Africa/KRISP-K002173/2020|EPI ISL 515575|B.1.1.206|South Africa|2020-07-08	0.0005715189	Africa
Africa|hCoV-19/Gambia/NPHL-956/2020|EPI ISL 561334|B.1.5.12|Gambia|2020	Africa|hCoV-19/South Africa/KRISP-K002173/2020|EPI ISL 515575|B.1.1.206|South Africa|2020-07-08	0.0005804825	Africa
Africa|hCoV-19/Ghana/1651 S3/2020|EPI ISL 422387|A.11|Ghana|2020-03-25	Africa|hCoV-19/South Africa/KRISP-K002173/2020|EPI ISL 515575|B.1.1.206|South Africa|2020-07-08	0.0007344190	Africa
Africa|hCoV-19/Ghana/1659 S14/2020|EPI ISL 422405|B.1.220|Ghana|2020-03-25	Africa|hCoV-19/South Africa/KRISP-K002173/2020|EPI ISL 515575|B.1.1.206|South Africa|2020-07-08	0.0004553581	Africa
Africa|hCoV-19/Ghana/2230 S4/2020|EPI ISL 422390|B.40|Ghana|2020-03-25	Africa|hCoV-19/South Africa/KRISP-K002173/2020|EPI ISL 515575|B.1.1.206|South Africa|2020-07-08	0.0006463799	Africa
Africa|hCoV-19/Ghana/2333 S5/2020|EPI ISL 422394|B.1.3|Ghana|2020-03-27	Africa|hCoV-19/South Africa/KRISP-K002173/2020|EPI ISL 515575|B.1.1.206|South Africa|2020-07-08	0.0005483956	Africa
Africa|hCoV-19/Ghana/2573 S27/2020|EPI ISL 515082|A|Ghana|2020-03-29	Africa|hCoV-19/South Africa/KRISP-K002173/2020|EPI ISL 515575|B.1.1.206|South Africa|2020-07-08	0.0008459826	Africa
Africa|hCoV-19/Ghana/2666 S32/2020|EPI ISL 515083|A|Ghana|2020-03-27	Africa|hCoV-19/South Africa/KRISP-K002173/2020|EPI ISL 515575|B.1.1.206|South Africa|2020-07-08	0.0002742213	Africa
Africa|hCoV-19/Ghana/2709 S25/2020|EPI ISL 515084|B.1|Ghana|2020-03-28	Africa|hCoV-19/South Africa/KRISP-K002173/2020|EPI ISL 515575|B.1.1.206|South Africa|2020-07-08	0.0005721070	Africa
Africa|hCoV-19/Ghana/2828 S6/2020|EPI ISL 422397|A.11|Ghana|2020-03-29	Africa|hCoV-19/South Africa/KRISP-K002173/2020|EPI ISL 515575|B.1.1.206|South Africa|2020-07-08	0.0008521613	Africa
Africa|hCoV-19/Ghana/2852 S30/2020|EPI ISL 515085|B.6|Ghana|2020-03-28	Africa|hCoV-19/South Africa/KRISP-K002173/2020|EPI ISL 515575|B.1.1.206|South Africa|2020-07-08	0.0002736398	Africa
Africa|hCoV-19/Ghana/2914 S8/2020|EPI ISL 422399|B.1.1|Ghana|2020-03-30	Africa|hCoV-19/South Africa/KRISP-K002173/2020|EPI ISL 515575|B.1.1.206|South Africa|2020-07-08	0.0003121176	Africa
Africa|hCoV-19/Ghana/34927 S20/2020|EPI ISL 515086|A.11|Ghana|2020-05-23	Africa|hCoV-19/South Africa/KRISP-K002173/2020|EPI ISL 515575|B.1.1.206|South Africa|2020-07-08	0.0007469791	Africa
Africa|hCoV-19/Ghana/34928 S21/2020|EPI ISL 515087|A.11|Ghana|2020-05-23	Africa|hCoV-19/South Africa/KRISP-K002173/2020|EPI ISL 515575|B.1.1.206|South Africa|2020-07-08	0.0008516796	Africa
Africa|hCoV-19/Ghana/34980 S22/2020|EPI ISL 515088|B.1.1|Ghana|2020-05-23	Africa|hCoV-19/South Africa/KRISP-K002173/2020|EPI ISL 515575|B.1.1.206|South Africa|2020-07-08	0.0003119046	Africa
Africa|hCoV-19/Ghana/34983 S40/2020|EPI ISL 515089|B.1.1|Ghana|2020-05-23	Africa|hCoV-19/South Africa/KRISP-K002173/2020|EPI ISL 515575|B.1.1.206|South Africa|2020-07-08	0.0003754433	Africa
Africa|hCoV-19/Ghana/35012 S17/2020|EPI ISL 515090|B.1.1|Ghana|2020-05-23	Africa|hCoV-19/South Africa/KRISP-K002173/2020|EPI ISL 515575|B.1.1.206|South Africa|2020-07-08	0.0003697403	Africa
Africa|hCoV-19/Ghana/35019 S18/2020|EPI ISL 515091|B.1.1|Ghana|2020-05-23	Africa|hCoV-19/South Africa/KRISP-K002173/2020|EPI ISL 515575|B.1.1.206|South Africa|2020-07-08	0.0002750981	Africa
Africa|hCoV-19/Ghana/35183 S24/2020|EPI ISL 515092|A|Ghana|2020-05-24	Africa|hCoV-19/South Africa/KRISP-K002173/2020|EPI ISL 515575|B.1.1.206|South Africa|2020-07-08	0.0002782358	Africa
Africa|hCoV-19/Ghana/35280 S41/2020|EPI ISL 515093|A|Ghana|2020-05-24	Africa|hCoV-19/South Africa/KRISP-K002173/2020|EPI ISL 515575|B.1.1.206|South Africa|2020-07-08	0.0007581674	Africa
Africa|hCoV-19/Ghana/35394 S49/2020|EPI ISL 515094|B.1.1.307|Ghana|2020-05-24	Africa|hCoV-19/South Africa/KRISP-K002173/2020|EPI ISL 515575|B.1.1.206|South Africa|2020-07-08	0.0003101560	Africa
Africa|hCoV-19/Ghana/35466 S19/2020|EPI ISL 515095|B.1.1|Ghana|2020-05-24	Africa|hCoV-19/South Africa/KRISP-K002173/2020|EPI ISL 515575|B.1.1.206|South Africa|2020-07-08	0.0003411968	Africa
Africa|hCoV-19/Ghana/35563 S37/2020|EPI ISL 515096|A.11|Ghana|2020-05-24	Africa|hCoV-19/South Africa/KRISP-K002173/2020|EPI ISL 515575|B.1.1.206|South Africa|2020-07-08	0.0008743172	Africa
Africa|hCoV-19/Ghana/36523 S23/2020|EPI ISL 515097|A|Ghana|2020-05-27	Africa|hCoV-19/South Africa/KRISP-K002173/2020|EPI ISL 515575|B.1.1.206|South Africa|2020-07-08	0.0004109630	Africa
Africa|hCoV-19/Ghana/81216 S36/2020|EPI ISL 515098|A|Ghana|2020-05-20	Africa|hCoV-19/South Africa/KRISP-K002173/2020|EPI ISL 515575|B.1.1.206|South Africa|2020-07-08	0.0008454475	Africa
Africa|hCoV-19/Ghana/81219 S34/2020|EPI ISL 515099|B.1.1|Ghana|2020-05-20	Africa|hCoV-19/South Africa/KRISP-K002173/2020|EPI ISL 515575|B.1.1.206|South Africa|2020-07-08	0.0002730982	Africa
Africa|hCoV-19/Ghana/82879 S48/2020|EPI ISL 515100|B.1|Ghana|2020-05-20	Africa|hCoV-19/South Africa/KRISP-K002173/2020|EPI ISL 515575|B.1.1.206|South Africa|2020-07-08	0.0005751533	Africa
Africa|hCoV-19/Ghana/83637 S29/2020|EPI ISL 515101|B.1.1|Ghana|2020-05-22	Africa|hCoV-19/South Africa/KRISP-K002173/2020|EPI ISL 515575|B.1.1.206|South Africa|2020-07-08	0.0003038269	Africa
Africa|hCoV-19/Ghana/84049 S31/2020|EPI ISL 515102|B.1|Ghana|2020-05-25	Africa|hCoV-19/South Africa/KRISP-K002173/2020|EPI ISL 515575|B.1.1.206|South Africa|2020-07-08	0.0006065688	Africa
Africa|hCoV-19/Ghana/84162 S45/2020|EPI ISL 515103|A|Ghana|2020-04-25	Africa|hCoV-19/South Africa/KRISP-K002173/2020|EPI ISL 515575|B.1.1.206|South Africa|2020-07-08	0.0007237077	Africa
Africa|hCoV-19/Ghana/84182 S43/2020|EPI ISL 515104|B.1.1|Ghana|2020-05-25	Africa|hCoV-19/South Africa/KRISP-K002173/2020|EPI ISL 515575|B.1.1.206|South Africa|2020-07-08	0.0004437070	Africa
Africa|hCoV-19/Ghana/84210 S44/2020|EPI ISL 515105|A|Ghana|2020-05-24	Africa|hCoV-19/South Africa/KRISP-K002173/2020|EPI ISL 515575|B.1.1.206|South Africa|2020-07-08	0.0007813731	Africa
Africa|hCoV-19/Ghana/84218 S47/2020|EPI ISL 515106|A|Ghana|2020-05-25	Africa|hCoV-19/South Africa/KRISP-K002173/2020|EPI ISL 515575|B.1.1.206|South Africa|2020-07-08	0.0008623626	Africa
Africa|hCoV-19/Ghana/84260 S28/2020|EPI ISL 515107|A|Ghana|2020-05-25	Africa|hCoV-19/South Africa/KRISP-K002173/2020|EPI ISL 515575|B.1.1.206|South Africa|2020-07-08	0.0007465406	Africa
Africa|hCoV-19/Ghana/84279 S42/2020|EPI ISL 515108|B.1|Ghana|2020-05-25	Africa|hCoV-19/South Africa/KRISP-K002173/2020|EPI ISL 515575|B.1.1.206|South Africa|2020-07-08	0.0006105594	Africa
Africa|hCoV-19/Ghana/84301 S35/2020|EPI ISL 515109|A.11|Ghana|2020-05-24	Africa|hCoV-19/South Africa/KRISP-K002173/2020|EPI ISL 515575|B.1.1.206|South Africa|2020-07-08	0.0007371848	Africa
Africa|hCoV-19/Ghana/84430 S51/2020|EPI ISL 515110|B.1.1.307|Ghana|2020-05-25	Africa|hCoV-19/South Africa/KRISP-K002173/2020|EPI ISL 515575|B.1.1.206|South Africa|2020-07-08	0.0003045216	Africa
Africa|hCoV-19/Ghana/84438 S50/2020|EPI ISL 515111|A|Ghana|2020-05-24	Africa|hCoV-19/South Africa/KRISP-K002173/2020|EPI ISL 515575|B.1.1.206|South Africa|2020-07-08	0.0007437652	Africa
Africa|hCoV-19/Ghana/84484 S16/2020|EPI ISL 515112|B.1.1|Ghana|2020-05-25	Africa|hCoV-19/South Africa/KRISP-K002173/2020|EPI ISL 515575|B.1.1.206|South Africa|2020-07-08	0.0003792258	Africa
Africa|hCoV-19/Ghana/KATH23/2020|EPI ISL 515181|A.11|Ghana|2020-03-22	Africa|hCoV-19/South Africa/KRISP-K002173/2020|EPI ISL 515575|B.1.1.206|South Africa|2020-07-08	0.0007061552	Africa
Africa|hCoV-19/Ghana/TTH10/2020|EPI ISL 515182|A|Ghana|2020-03-27	Africa|hCoV-19/South Africa/KRISP-K002173/2020|EPI ISL 515575|B.1.1.206|South Africa|2020-07-08	0.0006724476	Africa
Africa|hCoV-19/Ghana/TTH11/2020|EPI ISL 515183|A|Ghana|2020-03-27	Africa|hCoV-19/South Africa/KRISP-K002173/2020|EPI ISL 515575|B.1.1.206|South Africa|2020-07-08	0.0006746700	Africa
Africa|hCoV-19/Ghana/TTH6/2020|EPI ISL 515248|A|Ghana|2020-03-27	Africa|hCoV-19/South Africa/KRISP-K002173/2020|EPI ISL 515575|B.1.1.206|South Africa|2020-07-08	0.0007060878	Africa
Africa|hCoV-19/Kenya/C1092/2020|EPI ISL 457849|B.1.5|Kenya|2020-04-18	Africa|hCoV-19/South Africa/KRISP-K002173/2020|EPI ISL 515575|B.1.1.206|South Africa|2020-07-08	0.0004199133	Africa
Africa|hCoV-19/Kenya/C1102/2020|EPI ISL 568708|B.1.5|Kenya|2020-04-19	Africa|hCoV-19/South Africa/KRISP-K002173/2020|EPI ISL 515575|B.1.1.206|South Africa|2020-07-08	0.0005141218	Africa
Africa|hCoV-19/Kenya/C1162/2020|EPI ISL 457850|B.1.5|Kenya|2020-04-19	Africa|hCoV-19/South Africa/KRISP-K002173/2020|EPI ISL 515575|B.1.1.206|South Africa|2020-07-08	0.0003808592	Africa
Africa|hCoV-19/Kenya/C1216/2020|EPI ISL 457854|B.1.5|Kenya|2020-04-19	Africa|hCoV-19/South Africa/KRISP-K002173/2020|EPI ISL 515575|B.1.1.206|South Africa|2020-07-08	0.0004033844	Africa
Africa|hCoV-19/Kenya/C1292/2020|EPI ISL 457856|B|Kenya|2020-04-20	Africa|hCoV-19/South Africa/KRISP-K002173/2020|EPI ISL 515575|B.1.1.206|South Africa|2020-07-08	0.0004114362	Africa
Africa|hCoV-19/Kenya/C1357/2020|EPI ISL 457858|B.1.5|Kenya|2020-04-20	Africa|hCoV-19/South Africa/KRISP-K002173/2020|EPI ISL 515575|B.1.1.206|South Africa|2020-07-08	0.0003864373	Africa
Africa|hCoV-19/Kenya/C1422/2020|EPI ISL 457861|B.1|Kenya|2020-04-20	Africa|hCoV-19/South Africa/KRISP-K002173/2020|EPI ISL 515575|B.1.1.206|South Africa|2020-07-08	0.0004235259	Africa
Africa|hCoV-19/Kenya/C1499/2020|EPI ISL 457863|B.1.5|Kenya|2020-04-20	Africa|hCoV-19/South Africa/KRISP-K002173/2020|EPI ISL 515575|B.1.1.206|South Africa|2020-07-08	0.0004113995	Africa
Africa|hCoV-19/Kenya/C1646/2020|EPI ISL 457865|B.1.5|Kenya|2020-04-21	Africa|hCoV-19/South Africa/KRISP-K002173/2020|EPI ISL 515575|B.1.1.206|South Africa|2020-07-08	0.0003909275	Africa
Africa|hCoV-19/Kenya/C1739/2020|EPI ISL 457866|B|Kenya|2020-04-22	Africa|hCoV-19/South Africa/KRISP-K002173/2020|EPI ISL 515575|B.1.1.206|South Africa|2020-07-08	0.0004222994	Africa
Africa|hCoV-19/Kenya/C1751/2020|EPI ISL 457867|B.1.5|Kenya|2020-04-22	Africa|hCoV-19/South Africa/KRISP-K002173/2020|EPI ISL 515575|B.1.1.206|South Africa|2020-07-08	0.0003697366	Africa
Africa|hCoV-19/Kenya/C21582/2020|EPI ISL 568872|B.1|Kenya|2020-06-22	Africa|hCoV-19/South Africa/KRISP-K002173/2020|EPI ISL 515575|B.1.1.206|South Africa|2020-07-08	0.0006388251	Africa
Africa|hCoV-19/Kenya/C22/2020|EPI ISL 457845|B.1.5|Kenya|2020-03-17	Africa|hCoV-19/South Africa/KRISP-K002173/2020|EPI ISL 515575|B.1.1.206|South Africa|2020-07-08	0.0003868862	Africa
Africa|hCoV-19/Kenya/C2439/2020|EPI ISL 457877|B.1.5|Kenya|2020-04-24	Africa|hCoV-19/South Africa/KRISP-K002173/2020|EPI ISL 515575|B.1.1.206|South Africa|2020-07-08	0.0004414252	Africa
Africa|hCoV-19/Kenya/C2449/2020|EPI ISL 457878|B.1.5|Kenya|2020-04-24	Africa|hCoV-19/South Africa/KRISP-K002173/2020|EPI ISL 515575|B.1.1.206|South Africa|2020-07-08	0.0004171521	Africa
Africa|hCoV-19/Kenya/C2469/2020|EPI ISL 457879|B.1.5|Kenya|2020-04-24	Africa|hCoV-19/South Africa/KRISP-K002173/2020|EPI ISL 515575|B.1.1.206|South Africa|2020-07-08	0.0003752218	Africa
Africa|hCoV-19/Kenya/C253/2020|EPI ISL 457868|B.1|Kenya|2020-04-03	Africa|hCoV-19/South Africa/KRISP-K002173/2020|EPI ISL 515575|B.1.1.206|South Africa|2020-07-08	0.0004033748	Africa
Africa|hCoV-19/Kenya/C256/2020|EPI ISL 568697|B.1.5|Kenya|2020-04-04	Africa|hCoV-19/South Africa/KRISP-K002173/2020|EPI ISL 515575|B.1.1.206|South Africa|2020-07-08	0.0004540176	Africa
Africa|hCoV-19/Kenya/C2582/2020|EPI ISL 457883|B.1.5|Kenya|2020-04-25	Africa|hCoV-19/South Africa/KRISP-K002173/2020|EPI ISL 515575|B.1.1.206|South Africa|2020-07-08	0.0004498447	Africa
Africa|hCoV-19/Kenya/C2685/2020|EPI ISL 457884|B.1.5|Kenya|2020-04-25	Africa|hCoV-19/South Africa/KRISP-K002173/2020|EPI ISL 515575|B.1.1.206|South Africa|2020-07-08	0.0004377780	Africa
Africa|hCoV-19/Kenya/C2777/2020|EPI ISL 457887|B.1|Kenya|2020-04-26	Africa|hCoV-19/South Africa/KRISP-K002173/2020|EPI ISL 515575|B.1.1.206|South Africa|2020-07-08	0.0003909135	Africa
Africa|hCoV-19/Kenya/C2826/2020|EPI ISL 457891|B.1.5|Kenya|2020-04-27	Africa|hCoV-19/South Africa/KRISP-K002173/2020|EPI ISL 515575|B.1.1.206|South Africa|2020-07-08	0.0003734641	Africa
Africa|hCoV-19/Kenya/C2847/2020|EPI ISL 457892|B.1.5|Kenya|2020-04-27	Africa|hCoV-19/South Africa/KRISP-K002173/2020|EPI ISL 515575|B.1.1.206|South Africa|2020-07-08	0.0003864782	Africa
Africa|hCoV-19/Kenya/C293/2020|EPI ISL 457871|A|Kenya|2020-04-04	Africa|hCoV-19/South Africa/KRISP-K002173/2020|EPI ISL 515575|B.1.1.206|South Africa|2020-07-08	0.0006971964	Africa
Africa|hCoV-19/Kenya/C310/2020|EPI ISL 457874|B.4|Kenya|2020-04-04	Africa|hCoV-19/South Africa/KRISP-K002173/2020|EPI ISL 515575|B.1.1.206|South Africa|2020-07-08	0.0008569980	Africa
Africa|hCoV-19/Kenya/C3129/2020|EPI ISL 457897|B.1.5|Kenya|2020-04-28	Africa|hCoV-19/South Africa/KRISP-K002173/2020|EPI ISL 515575|B.1.1.206|South Africa|2020-07-08	0.0004055063	Africa
Africa|hCoV-19/Kenya/C314/2020|EPI ISL 457875|A|Kenya|2020-04-04	Africa|hCoV-19/South Africa/KRISP-K002173/2020|EPI ISL 515575|B.1.1.206|South Africa|2020-07-08	0.0007397398	Africa
Africa|hCoV-19/Kenya/C316/2020|EPI ISL 457876|B.4|Kenya|2020-04-04	Africa|hCoV-19/South Africa/KRISP-K002173/2020|EPI ISL 515575|B.1.1.206|South Africa|2020-07-08	0.0008648920	Africa
Africa|hCoV-19/Kenya/C3194/2020|EPI ISL 457901|B.1.5|Kenya|2020-04-28	Africa|hCoV-19/South Africa/KRISP-K002173/2020|EPI ISL 515575|B.1.1.206|South Africa|2020-07-08	0.0004498336	Africa
Africa|hCoV-19/Kenya/C3205/2020|EPI ISL 457902|B.1.5|Kenya|2020-04-28	Africa|hCoV-19/South Africa/KRISP-K002173/2020|EPI ISL 515575|B.1.1.206|South Africa|2020-07-08	0.0003774360	Africa
Africa|hCoV-19/Kenya/C3208/2020|EPI ISL 457903|B.1.5|Kenya|2020-04-28	Africa|hCoV-19/South Africa/KRISP-K002173/2020|EPI ISL 515575|B.1.1.206|South Africa|2020-07-08	0.0003854625	Africa
Africa|hCoV-19/Kenya/C3381/2020|EPI ISL 568714|B.1.5|Kenya|2020-04-30	Africa|hCoV-19/South Africa/KRISP-K002173/2020|EPI ISL 515575|B.1.1.206|South Africa|2020-07-08	0.0004074237	Africa
Africa|hCoV-19/Kenya/C3427/2020|EPI ISL 457906|B.1.5|Kenya|2020-04-29	Africa|hCoV-19/South Africa/KRISP-K002173/2020|EPI ISL 515575|B.1.1.206|South Africa|2020-07-08	0.0004409744	Africa
Africa|hCoV-19/Kenya/C3457/2020|EPI ISL 568715|B.1|Kenya|2020-04-30	Africa|hCoV-19/South Africa/KRISP-K002173/2020|EPI ISL 515575|B.1.1.206|South Africa|2020-07-08	0.0004848321	Africa
Africa|hCoV-19/Kenya/C3739/2020|EPI ISL 568717|B.1.5|Kenya|2020-05-04	Africa|hCoV-19/South Africa/KRISP-K002173/2020|EPI ISL 515575|B.1.1.206|South Africa|2020-07-08	0.0003734643	Africa
Africa|hCoV-19/Kenya/C389/2020|EPI ISL 568698|B.1.5|Kenya|2020-04-07	Africa|hCoV-19/South Africa/KRISP-K002173/2020|EPI ISL 515575|B.1.1.206|South Africa|2020-07-08	0.0003767766	Africa
Africa|hCoV-19/Kenya/C3980/2020|EPI ISL 568719|B.1|Kenya|2020-05-05	Africa|hCoV-19/South Africa/KRISP-K002173/2020|EPI ISL 515575|B.1.1.206|South Africa|2020-07-08	0.0004102326	Africa
Africa|hCoV-19/Kenya/C4083/2020|EPI ISL 568721|B.1.5|Kenya|2020-05-05	Africa|hCoV-19/South Africa/KRISP-K002173/2020|EPI ISL 515575|B.1.1.206|South Africa|2020-07-08	0.0004210007	Africa
Africa|hCoV-19/Kenya/C4195/2020|EPI ISL 568723|B.1.5|Kenya|2020-06-05	Africa|hCoV-19/South Africa/KRISP-K002173/2020|EPI ISL 515575|B.1.1.206|South Africa|2020-07-08	0.0003734771	Africa
Africa|hCoV-19/Kenya/C4199/2020|EPI ISL 568724|B.1.5|Kenya|2020-05-06	Africa|hCoV-19/South Africa/KRISP-K002173/2020|EPI ISL 515575|B.1.1.206|South Africa|2020-07-08	0.0004458387	Africa
Africa|hCoV-19/Kenya/C4214/2020|EPI ISL 568725|B.1|Kenya|2020-06-05	Africa|hCoV-19/South Africa/KRISP-K002173/2020|EPI ISL 515575|B.1.1.206|South Africa|2020-07-08	0.0004033571	Africa
Africa|hCoV-19/Kenya/C4419/2020|EPI ISL 568727|B.1|Kenya|2020-05-07	Africa|hCoV-19/South Africa/KRISP-K002173/2020|EPI ISL 515575|B.1.1.206|South Africa|2020-07-08	0.0004710568	Africa
Africa|hCoV-19/Kenya/C4420/2020|EPI ISL 568728|B.1.5|Kenya|2020-05-07	Africa|hCoV-19/South Africa/KRISP-K002173/2020|EPI ISL 515575|B.1.1.206|South Africa|2020-07-08	0.0004499422	Africa
Africa|hCoV-19/Kenya/C4585/2020|EPI ISL 568730|B.1.5|Kenya|2020-05-08	Africa|hCoV-19/South Africa/KRISP-K002173/2020|EPI ISL 515575|B.1.1.206|South Africa|2020-07-08	0.0004074413	Africa
Africa|hCoV-19/Kenya/C460/2020|EPI ISL 457910|B.1.5|Kenya|2020-04-08	Africa|hCoV-19/South Africa/KRISP-K002173/2020|EPI ISL 515575|B.1.1.206|South Africa|2020-07-08	0.0003829937	Africa
Africa|hCoV-19/Kenya/C4691/2020|EPI ISL 568733|B.1.5|Kenya|2020-05-09	Africa|hCoV-19/South Africa/KRISP-K002173/2020|EPI ISL 515575|B.1.1.206|South Africa|2020-07-08	0.0003785919	Africa
Africa|hCoV-19/Kenya/C4710/2020|EPI ISL 568735|B.1.5|Kenya|2020-05-08	Africa|hCoV-19/South Africa/KRISP-K002173/2020|EPI ISL 515575|B.1.1.206|South Africa|2020-07-08	0.0004706387	Africa
Africa|hCoV-19/Kenya/C4717/2020|EPI ISL 568737|B.1.5|Kenya|2020-05-08	Africa|hCoV-19/South Africa/KRISP-K002173/2020|EPI ISL 515575|B.1.1.206|South Africa|2020-07-08	0.0004258550	Africa
Africa|hCoV-19/Kenya/C4872/2020|EPI ISL 568741|B.1.5|Kenya|2020-05-08	Africa|hCoV-19/South Africa/KRISP-K002173/2020|EPI ISL 515575|B.1.1.206|South Africa|2020-07-08	0.0004112671	Africa
Africa|hCoV-19/Kenya/C4895/2020|EPI ISL 568742|B.1.5|Kenya|2020-05-08	Africa|hCoV-19/South Africa/KRISP-K002173/2020|EPI ISL 515575|B.1.1.206|South Africa|2020-07-08	0.0004802429	Africa
Africa|hCoV-19/Kenya/C5008/2020|EPI ISL 568744|B.1|Kenya|2020-05-08	Africa|hCoV-19/South Africa/KRISP-K002173/2020|EPI ISL 515575|B.1.1.206|South Africa|2020-07-08	0.0004197631	Africa
Africa|hCoV-19/Kenya/C5011/2020|EPI ISL 568745|B.1.5|Kenya|2020-05-08	Africa|hCoV-19/South Africa/KRISP-K002173/2020|EPI ISL 515575|B.1.1.206|South Africa|2020-07-08	0.0004457926	Africa
Africa|hCoV-19/Kenya/C5119/2020|EPI ISL 568750|B.1|Kenya|2020-05-09	Africa|hCoV-19/South Africa/KRISP-K002173/2020|EPI ISL 515575|B.1.1.206|South Africa|2020-07-08	0.0003395141	Africa
Africa|hCoV-19/Kenya/C5177/2020|EPI ISL 568752|B.1.5|Kenya|2020-05-09	Africa|hCoV-19/South Africa/KRISP-K002173/2020|EPI ISL 515575|B.1.1.206|South Africa|2020-07-08	0.0004115731	Africa
Africa|hCoV-19/Kenya/C5178/2020|EPI ISL 568753|B.1.5|Kenya|2020-05-09	Africa|hCoV-19/South Africa/KRISP-K002173/2020|EPI ISL 515575|B.1.1.206|South Africa|2020-07-08	0.0004236893	Africa
Africa|hCoV-19/Kenya/C5246/2020|EPI ISL 568754|B.1.5|Kenya|2020-05-09	Africa|hCoV-19/South Africa/KRISP-K002173/2020|EPI ISL 515575|B.1.1.206|South Africa|2020-07-08	0.0004078895	Africa
Africa|hCoV-19/Kenya/C5288/2020|EPI ISL 568755|B.1.5|Kenya|2020-05-10	Africa|hCoV-19/South Africa/KRISP-K002173/2020|EPI ISL 515575|B.1.1.206|South Africa|2020-07-08	0.0004851479	Africa
Africa|hCoV-19/Kenya/C5289/2020|EPI ISL 568756|B.1.5|Kenya|2020-05-10	Africa|hCoV-19/South Africa/KRISP-K002173/2020|EPI ISL 515575|B.1.1.206|South Africa|2020-07-08	0.0003883735	Africa
Africa|hCoV-19/Kenya/C5328/2020|EPI ISL 568760|B.1.5|Kenya|2020-05-10	Africa|hCoV-19/South Africa/KRISP-K002173/2020|EPI ISL 515575|B.1.1.206|South Africa|2020-07-08	0.0004116470	Africa
Africa|hCoV-19/Kenya/C5335/2020|EPI ISL 568762|B.1.5|Kenya|2020-05-10	Africa|hCoV-19/South Africa/KRISP-K002173/2020|EPI ISL 515575|B.1.1.206|South Africa|2020-07-08	0.0004120011	Africa
Africa|hCoV-19/Kenya/C5384/2020|EPI ISL 568764|B.1.5|Kenya|2020-05-10	Africa|hCoV-19/South Africa/KRISP-K002173/2020|EPI ISL 515575|B.1.1.206|South Africa|2020-07-08	0.0004706228	Africa
Africa|hCoV-19/Kenya/C54/2020|EPI ISL 457847|B.1|Kenya|2020-03-24	Africa|hCoV-19/South Africa/KRISP-K002173/2020|EPI ISL 515575|B.1.1.206|South Africa|2020-07-08	0.0004453152	Africa
Africa|hCoV-19/Kenya/C544/2020|EPI ISL 457911|B.1.5|Kenya|2020-04-10	Africa|hCoV-19/South Africa/KRISP-K002173/2020|EPI ISL 515575|B.1.1.206|South Africa|2020-07-08	0.0003830072	Africa
Africa|hCoV-19/Kenya/C5442/2020|EPI ISL 568767|B.1.5|Kenya|2020-05-10	Africa|hCoV-19/South Africa/KRISP-K002173/2020|EPI ISL 515575|B.1.1.206|South Africa|2020-07-08	0.0004414253	Africa
Africa|hCoV-19/Kenya/C569/2020|EPI ISL 568700|B.1|Kenya|2020-04-12	Africa|hCoV-19/South Africa/KRISP-K002173/2020|EPI ISL 515575|B.1.1.206|South Africa|2020-07-08	0.0004195430	Africa
Africa|hCoV-19/Kenya/C5695/2020|EPI ISL 568770|B.1.5|Kenya|2020-05-11	Africa|hCoV-19/South Africa/KRISP-K002173/2020|EPI ISL 515575|B.1.1.206|South Africa|2020-07-08	0.0004753999	Africa
Africa|hCoV-19/Kenya/C5701/2020|EPI ISL 568772|B.1|Kenya|2020-05-11	Africa|hCoV-19/South Africa/KRISP-K002173/2020|EPI ISL 515575|B.1.1.206|South Africa|2020-07-08	0.0004074515	Africa
Africa|hCoV-19/Kenya/C571/2020|EPI ISL 568702|A|Kenya|2020-04-12	Africa|hCoV-19/South Africa/KRISP-K002173/2020|EPI ISL 515575|B.1.1.206|South Africa|2020-07-08	0.0007060841	Africa
Africa|hCoV-19/Kenya/C5767/2020|EPI ISL 568773|B.1.5|Kenya|2020-05-11	Africa|hCoV-19/South Africa/KRISP-K002173/2020|EPI ISL 515575|B.1.1.206|South Africa|2020-07-08	0.0005244619	Africa
Africa|hCoV-19/Kenya/C5811/2020|EPI ISL 568775|B.1.5|Kenya|2020-05-11	Africa|hCoV-19/South Africa/KRISP-K002173/2020|EPI ISL 515575|B.1.1.206|South Africa|2020-07-08	0.0004074510	Africa
Africa|hCoV-19/Kenya/C5813/2020|EPI ISL 568776|B.1|Kenya|2020-05-11	Africa|hCoV-19/South Africa/KRISP-K002173/2020|EPI ISL 515575|B.1.1.206|South Africa|2020-07-08	0.0004115731	Africa
Africa|hCoV-19/Kenya/C5835/2020|EPI ISL 568777|B.1.5|Kenya|2020-05-12	Africa|hCoV-19/South Africa/KRISP-K002173/2020|EPI ISL 515575|B.1.1.206|South Africa|2020-07-08	0.0004455792	Africa
Africa|hCoV-19/Kenya/C587/2020|EPI ISL 457912|B.1.5|Kenya|2020-04-11	Africa|hCoV-19/South Africa/KRISP-K002173/2020|EPI ISL 515575|B.1.1.206|South Africa|2020-07-08	0.0003828777	Africa
Africa|hCoV-19/Kenya/C589/2020|EPI ISL 457913|B.1.5|Kenya|2020-04-11	Africa|hCoV-19/South Africa/KRISP-K002173/2020|EPI ISL 515575|B.1.1.206|South Africa|2020-07-08	0.0003768024	Africa
Africa|hCoV-19/Kenya/C5902/2020|EPI ISL 568779|B.1.5|Kenya|2020-05-12	Africa|hCoV-19/South Africa/KRISP-K002173/2020|EPI ISL 515575|B.1.1.206|South Africa|2020-07-08	0.0004156785	Africa
Africa|hCoV-19/Kenya/C5911/2020|EPI ISL 568780|B.1.5|Kenya|2020-05-12	Africa|hCoV-19/South Africa/KRISP-K002173/2020|EPI ISL 515575|B.1.1.206|South Africa|2020-07-08	0.0004155731	Africa
Africa|hCoV-19/Kenya/C5914/2020|EPI ISL 568782|B.1.5|Kenya|2020-05-12	Africa|hCoV-19/South Africa/KRISP-K002173/2020|EPI ISL 515575|B.1.1.206|South Africa|2020-07-08	0.0004418452	Africa
Africa|hCoV-19/Kenya/C6186/2020|EPI ISL 568787|B.1.5|Kenya|2020-05-13	Africa|hCoV-19/South Africa/KRISP-K002173/2020|EPI ISL 515575|B.1.1.206|South Africa|2020-07-08	0.0004802657	Africa
Africa|hCoV-19/Kenya/C6255/2020|EPI ISL 568790|B.1.1.33|Kenya|2020-05-13	Africa|hCoV-19/South Africa/KRISP-K002173/2020|EPI ISL 515575|B.1.1.206|South Africa|2020-07-08	0.0004756845	Africa
Africa|hCoV-19/Kenya/C6298/2020|EPI ISL 568792|B.1|Kenya|2020-05-13	Africa|hCoV-19/South Africa/KRISP-K002173/2020|EPI ISL 515575|B.1.1.206|South Africa|2020-07-08	0.0003844842	Africa
Africa|hCoV-19/Kenya/C6369/2020|EPI ISL 568794|B.1|Kenya|2020-05-14	Africa|hCoV-19/South Africa/KRISP-K002173/2020|EPI ISL 515575|B.1.1.206|South Africa|2020-07-08	0.0004537954	Africa
Africa|hCoV-19/Kenya/C6380/2020|EPI ISL 568798|B.1.5|Kenya|2020-05-15	Africa|hCoV-19/South Africa/KRISP-K002173/2020|EPI ISL 515575|B.1.1.206|South Africa|2020-07-08	0.0003498330	Africa
Africa|hCoV-19/Kenya/C6384/2020|EPI ISL 568799|B.1|Kenya|2020-05-14	Africa|hCoV-19/South Africa/KRISP-K002173/2020|EPI ISL 515575|B.1.1.206|South Africa|2020-07-08	0.0003428069	Africa
Africa|hCoV-19/Kenya/C639/2020|EPI ISL 568703|B|Kenya|2020-04-14	Africa|hCoV-19/South Africa/KRISP-K002173/2020|EPI ISL 515575|B.1.1.206|South Africa|2020-07-08	0.0005239237	Africa
Africa|hCoV-19/Kenya/C6518/2020|EPI ISL 568803|B.1.5|Kenya|2020-05-14	Africa|hCoV-19/South Africa/KRISP-K002173/2020|EPI ISL 515575|B.1.1.206|South Africa|2020-07-08	0.0004569748	Africa
Africa|hCoV-19/Kenya/C6524/2020|EPI ISL 568805|A|Kenya|2020-05-14	Africa|hCoV-19/South Africa/KRISP-K002173/2020|EPI ISL 515575|B.1.1.206|South Africa|2020-07-08	0.0007247140	Africa
Africa|hCoV-19/Kenya/C656/2020|EPI ISL 457915|B.1.5|Kenya|2020-04-13	Africa|hCoV-19/South Africa/KRISP-K002173/2020|EPI ISL 515575|B.1.1.206|South Africa|2020-07-08	0.0004370188	Africa
Africa|hCoV-19/Kenya/C6564/2020|EPI ISL 568806|B.1.5|Kenya|2020-05-14	Africa|hCoV-19/South Africa/KRISP-K002173/2020|EPI ISL 515575|B.1.1.206|South Africa|2020-07-08	0.0004941219	Africa
Africa|hCoV-19/Kenya/C6878/2020|EPI ISL 568813|B.1.1|Kenya|2020-05-15	Africa|hCoV-19/South Africa/KRISP-K002173/2020|EPI ISL 515575|B.1.1.206|South Africa|2020-07-08	0.0002851566	Africa
Africa|hCoV-19/Kenya/C6914/2020|EPI ISL 568817|B.1|Kenya|2020-05-15	Africa|hCoV-19/South Africa/KRISP-K002173/2020|EPI ISL 515575|B.1.1.206|South Africa|2020-07-08	0.0005240770	Africa
Africa|hCoV-19/Kenya/C7081/2020|EPI ISL 568824|B.1.5|Kenya|2020-05-16	Africa|hCoV-19/South Africa/KRISP-K002173/2020|EPI ISL 515575|B.1.1.206|South Africa|2020-07-08	0.0004275124	Africa
Africa|hCoV-19/Kenya/C713/2020|EPI ISL 457920|B.1.5|Kenya|2020-04-14	Africa|hCoV-19/South Africa/KRISP-K002173/2020|EPI ISL 515575|B.1.1.206|South Africa|2020-07-08	0.0004033746	Africa
Africa|hCoV-19/Kenya/C7579/2020|EPI ISL 568842|A|Kenya|2020-05-16	Africa|hCoV-19/South Africa/KRISP-K002173/2020|EPI ISL 515575|B.1.1.206|South Africa|2020-07-08	0.0007613077	Africa
Africa|hCoV-19/Kenya/C7605/2020|EPI ISL 568847|A|Kenya|2020-05-16	Africa|hCoV-19/South Africa/KRISP-K002173/2020|EPI ISL 515575|B.1.1.206|South Africa|2020-07-08	0.0007469212	Africa
Africa|hCoV-19/Kenya/C787/2020|EPI ISL 457921|B.1.5|Kenya|2020-04-15	Africa|hCoV-19/South Africa/KRISP-K002173/2020|EPI ISL 515575|B.1.1.206|South Africa|2020-07-08	0.0003697368	Africa
Africa|hCoV-19/Kenya/C7949/2020|EPI ISL 568852|B.1|Kenya|2020-05-18	Africa|hCoV-19/South Africa/KRISP-K002173/2020|EPI ISL 515575|B.1.1.206|South Africa|2020-07-08	0.0004900980	Africa
Africa|hCoV-19/Kenya/C815/2020|EPI ISL 568706|B.1|Kenya|2020-04-16	Africa|hCoV-19/South Africa/KRISP-K002173/2020|EPI ISL 515575|B.1.1.206|South Africa|2020-07-08	0.0004542170	Africa
Africa|hCoV-19/Kenya/C8240/2020|EPI ISL 568855|B.1.5|Kenya|2020-05-19	Africa|hCoV-19/South Africa/KRISP-K002173/2020|EPI ISL 515575|B.1.1.206|South Africa|2020-07-08	0.0004217884	Africa
Africa|hCoV-19/Kenya/C926/2020|EPI ISL 457928|B.1.5|Kenya|2020-04-17	Africa|hCoV-19/South Africa/KRISP-K002173/2020|EPI ISL 515575|B.1.1.206|South Africa|2020-07-08	0.0004057476	Africa
Africa|hCoV-19/Kenya/D5/2020|EPI ISL 457999|B.1|Kenya|2020-05-22	Africa|hCoV-19/South Africa/KRISP-K002173/2020|EPI ISL 515575|B.1.1.206|South Africa|2020-07-08	0.0006197671	Africa
Africa|hCoV-19/Kenya/D6/2020|EPI ISL 458000|B.40|Kenya|2020-03-17	Africa|hCoV-19/South Africa/KRISP-K002173/2020|EPI ISL 515575|B.1.1.206|South Africa|2020-07-08	0.0007764827	Africa
Africa|hCoV-19/Kenya/NIC 059/2020|EPI ISL 457827|B.40|Kenya|2020-03	Africa|hCoV-19/South Africa/KRISP-K002173/2020|EPI ISL 515575|B.1.1.206|South Africa|2020-07-08	0.0007131715	Africa
Africa|hCoV-19/Kenya/NIC 084/2020|EPI ISL 457828|B|Kenya|2020-03	Africa|hCoV-19/South Africa/KRISP-K002173/2020|EPI ISL 515575|B.1.1.206|South Africa|2020-07-08	0.0006724613	Africa
Africa|hCoV-19/Kenya/NIC 087/2020|EPI ISL 457829|B.1.1.20|Kenya|2020-03	Africa|hCoV-19/South Africa/KRISP-K002173/2020|EPI ISL 515575|B.1.1.206|South Africa|2020-07-08	0.0003047867	Africa
Africa|hCoV-19/Kenya/NIC 089/2020|EPI ISL 457830|B.1.1.20|Kenya|2020-03	Africa|hCoV-19/South Africa/KRISP-K002173/2020|EPI ISL 515575|B.1.1.206|South Africa|2020-07-08	0.0003171018	Africa
Africa|hCoV-19/Kenya/NIC 168/2020|EPI ISL 457832|B.1.255|Kenya|2020-03	Africa|hCoV-19/South Africa/KRISP-K002173/2020|EPI ISL 515575|B.1.1.206|South Africa|2020-07-08	0.0004499584	Africa
Africa|hCoV-19/Kenya/NIC 187/2020|EPI ISL 457833|B.1.5|Kenya|2020-03-20	Africa|hCoV-19/South Africa/KRISP-K002173/2020|EPI ISL 515575|B.1.1.206|South Africa|2020-07-08	0.0004369896	Africa
Africa|hCoV-19/Kenya/NIC 196/2020|EPI ISL 457834|B.1.1|Kenya|2020-03-21	Africa|hCoV-19/South Africa/KRISP-K002173/2020|EPI ISL 515575|B.1.1.206|South Africa|2020-07-08	0.0002810306	Africa
Africa|hCoV-19/Kenya/NIC 248/2020|EPI ISL 457836|B.40|Kenya|2020-03-23	Africa|hCoV-19/South Africa/KRISP-K002173/2020|EPI ISL 515575|B.1.1.206|South Africa|2020-07-08	0.0006510371	Africa
Africa|hCoV-19/Kenya/NIC 266/2020|EPI ISL 457838|B.6|Kenya|2020-03-24	Africa|hCoV-19/South Africa/KRISP-K002173/2020|EPI ISL 515575|B.1.1.206|South Africa|2020-07-08	0.0007524507	Africa
Africa|hCoV-19/Kenya/NIC 492/2020|EPI ISL 457840|B.1.5|Kenya|2020-03	Africa|hCoV-19/South Africa/KRISP-K002173/2020|EPI ISL 515575|B.1.1.206|South Africa|2020-07-08	0.0003836748	Africa
Africa|hCoV-19/Kenya/NIC 512/2020|EPI ISL 457841|B.1.5|Kenya|2020-03	Africa|hCoV-19/South Africa/KRISP-K002173/2020|EPI ISL 515575|B.1.1.206|South Africa|2020-07-08	0.0003833940	Africa
Africa|hCoV-19/Kenya/NIC 569/2020|EPI ISL 457843|B.1.1|Kenya|2020-03-29	Africa|hCoV-19/South Africa/KRISP-K002173/2020|EPI ISL 515575|B.1.1.206|South Africa|2020-07-08	0.0003024822	Africa
Africa|hCoV-19/Kenya/NIC 593/2020|EPI ISL 457844|B.1.1.316|Kenya|2020-03-29	Africa|hCoV-19/South Africa/KRISP-K002173/2020|EPI ISL 515575|B.1.1.206|South Africa|2020-07-08	0.0003113221	Africa
Africa|hCoV-19/Kenya/S052/2020|EPI ISL 457932|B.4|Kenya|2020-03-14	Africa|hCoV-19/South Africa/KRISP-K002173/2020|EPI ISL 515575|B.1.1.206|South Africa|2020-07-08	0.0008281882	Africa
Africa|hCoV-19/Kenya/S109/2020|EPI ISL 457933|B.4|Kenya|2020-03-23	Africa|hCoV-19/South Africa/KRISP-K002173/2020|EPI ISL 515575|B.1.1.206|South Africa|2020-07-08	0.0008001340	Africa
Africa|hCoV-19/Kenya/S299/2020|EPI ISL 457934|B.1.1.1|Kenya|2020-03-29	Africa|hCoV-19/South Africa/KRISP-K002173/2020|EPI ISL 515575|B.1.1.206|South Africa|2020-07-08	0.0004452085	Africa
Africa|hCoV-19/Madagascar/IP-01650/2020|EPI ISL 508862|B.1|Madagascar|2020-03-20	Africa|hCoV-19/South Africa/KRISP-K002173/2020|EPI ISL 515575|B.1.1.206|South Africa|2020-07-08	0.0004706229	Africa
Africa|hCoV-19/Madagascar/IP-01861/2020|EPI ISL 508863|B.1|Madagascar|2020-03-22	Africa|hCoV-19/South Africa/KRISP-K002173/2020|EPI ISL 515575|B.1.1.206|South Africa|2020-07-08	0.0004706230	Africa
Africa|hCoV-19/Mali/M002593/2020|EPI ISL 487446|A|Mali|2020-04-06	Africa|hCoV-19/South Africa/KRISP-K002173/2020|EPI ISL 515575|B.1.1.206|South Africa|2020-07-08	0.0007397223	Africa
Africa|hCoV-19/Mali/M002615/2020|EPI ISL 487447|A|Mali|2020-04-06	Africa|hCoV-19/South Africa/KRISP-K002173/2020|EPI ISL 515575|B.1.1.206|South Africa|2020-07-08	0.0007061555	Africa
Africa|hCoV-19/Mali/M002616/2020|EPI ISL 487448|A|Mali|2020-04-06	Africa|hCoV-19/South Africa/KRISP-K002173/2020|EPI ISL 515575|B.1.1.206|South Africa|2020-07-08	0.0006737546	Africa
Africa|hCoV-19/Mali/M002618/2020|EPI ISL 487449|A|Mali|2020-04-06	Africa|hCoV-19/South Africa/KRISP-K002173/2020|EPI ISL 515575|B.1.1.206|South Africa|2020-07-08	0.0007397249	Africa
Africa|hCoV-19/Mali/M002644/2020|EPI ISL 487450|A|Mali|2020-04-08	Africa|hCoV-19/South Africa/KRISP-K002173/2020|EPI ISL 515575|B.1.1.206|South Africa|2020-07-08	0.0007734163	Africa
Africa|hCoV-19/Mali/M002659/2020|EPI ISL 487451|A|Mali|2020-04-09	Africa|hCoV-19/South Africa/KRISP-K002173/2020|EPI ISL 515575|B.1.1.206|South Africa|2020-07-08	0.0007060843	Africa
Africa|hCoV-19/Mali/M002663/2020|EPI ISL 487452|A|Mali|2020-04-09	Africa|hCoV-19/South Africa/KRISP-K002173/2020|EPI ISL 515575|B.1.1.206|South Africa|2020-07-08	0.0008070024	Africa
Africa|hCoV-19/Mali/M002667/2020|EPI ISL 487453|B.1|Mali|2020-04-10	Africa|hCoV-19/South Africa/KRISP-K002173/2020|EPI ISL 515575|B.1.1.206|South Africa|2020-07-08	0.0004706230	Africa
Africa|hCoV-19/Mali/M002672/2020|EPI ISL 487454|B|Mali|2020-04-10	Africa|hCoV-19/South Africa/KRISP-K002173/2020|EPI ISL 515575|B.1.1.206|South Africa|2020-07-08	0.0006389778	Africa
Africa|hCoV-19/Mali/M002673/2020|EPI ISL 487455|B.1|Mali|2020-04-10	Africa|hCoV-19/South Africa/KRISP-K002173/2020|EPI ISL 515575|B.1.1.206|South Africa|2020-07-08	0.0004706135	Africa
Africa|hCoV-19/Mali/M002675/2020|EPI ISL 487456|A|Mali|2020-04-10	Africa|hCoV-19/South Africa/KRISP-K002173/2020|EPI ISL 515575|B.1.1.206|South Africa|2020-07-08	0.0007060843	Africa
Africa|hCoV-19/Mali/M002698/2020|EPI ISL 487457|A|Mali|2020-04-12	Africa|hCoV-19/South Africa/KRISP-K002173/2020|EPI ISL 515575|B.1.1.206|South Africa|2020-07-08	0.0006732237	Africa
Africa|hCoV-19/Mali/M002700/2020|EPI ISL 487458|B.1|Mali|2020-04-12	Africa|hCoV-19/South Africa/KRISP-K002173/2020|EPI ISL 515575|B.1.1.206|South Africa|2020-07-08	0.0006075801	Africa
Africa|hCoV-19/Mali/M002703/2020|EPI ISL 487459|B.1|Mali|2020-04-12	Africa|hCoV-19/South Africa/KRISP-K002173/2020|EPI ISL 515575|B.1.1.206|South Africa|2020-07-08	0.0005378658	Africa
Africa|hCoV-19/Mali/M002704/2020|EPI ISL 487460|A|Mali|2020-04-12	Africa|hCoV-19/South Africa/KRISP-K002173/2020|EPI ISL 515575|B.1.1.206|South Africa|2020-07-08	0.0006387844	Africa
Africa|hCoV-19/Mali/M002707/2020|EPI ISL 487461|A|Mali|2020-04-12	Africa|hCoV-19/South Africa/KRISP-K002173/2020|EPI ISL 515575|B.1.1.206|South Africa|2020-07-08	0.0008070375	Africa
Africa|hCoV-19/Mali/M002758/2020|EPI ISL 487462|B.1|Mali|2020-04-13	Africa|hCoV-19/South Africa/KRISP-K002173/2020|EPI ISL 515575|B.1.1.206|South Africa|2020-07-08	0.0005715573	Africa
Africa|hCoV-19/Mali/M002823/2020|EPI ISL 487463|A|Mali|2020-04-14	Africa|hCoV-19/South Africa/KRISP-K002173/2020|EPI ISL 515575|B.1.1.206|South Africa|2020-07-08	0.0007397048	Africa
Africa|hCoV-19/Mali/M002824/2020|EPI ISL 487464|B.1.3|Mali|2020-04-14	Africa|hCoV-19/South Africa/KRISP-K002173/2020|EPI ISL 515575|B.1.1.206|South Africa|2020-07-08	0.0005715303	Africa
Africa|hCoV-19/Mali/M002826/2020|EPI ISL 487465|A|Mali|2020-04-14	Africa|hCoV-19/South Africa/KRISP-K002173/2020|EPI ISL 515575|B.1.1.206|South Africa|2020-07-08	0.0006724476	Africa
Africa|hCoV-19/Mali/M002830/2020|EPI ISL 487466|B.1.275|Mali|2020-04-14	Africa|hCoV-19/South Africa/KRISP-K002173/2020|EPI ISL 515575|B.1.1.206|South Africa|2020-07-08	0.0005379235	Africa
Africa|hCoV-19/Morocco/15N/2020|EPI ISL 458150|B.1.1|Morocco|2020-05-15	Africa|hCoV-19/South Africa/KRISP-K002173/2020|EPI ISL 515575|B.1.1.206|South Africa|2020-07-08	0.0005722092	Africa
Africa|hCoV-19/Morocco/6887/2020|EPI ISL 459965|B.1.1|Morocco|2020-03-03	Africa|hCoV-19/South Africa/KRISP-K002173/2020|EPI ISL 515575|B.1.1.206|South Africa|2020-07-08	0.0002688587	Africa
Africa|hCoV-19/Morocco/6888/2020|EPI ISL 459966|B.1.1|Morocco|2020-03-15	Africa|hCoV-19/South Africa/KRISP-K002173/2020|EPI ISL 515575|B.1.1.206|South Africa|2020-07-08	0.0003697119	Africa
Africa|hCoV-19/Morocco/6889/2020|EPI ISL 459967|B.1.5|Morocco|2020-03-15	Africa|hCoV-19/South Africa/KRISP-K002173/2020|EPI ISL 515575|B.1.1.206|South Africa|2020-07-08	0.0003731473	Africa
Africa|hCoV-19/Morocco/6890/2020|EPI ISL 459968|B.1.5|Morocco|2020-03-17	Africa|hCoV-19/South Africa/KRISP-K002173/2020|EPI ISL 515575|B.1.1.206|South Africa|2020-07-08	0.0004397423	Africa
Africa|hCoV-19/Morocco/6891/2020|EPI ISL 459969|B.1.255|Morocco|2020-03-20	Africa|hCoV-19/South Africa/KRISP-K002173/2020|EPI ISL 515575|B.1.1.206|South Africa|2020-07-08	0.0004076900	Africa
Africa|hCoV-19/Morocco/6892/2020|EPI ISL 459970|B.1.5|Morocco|2020-03-17	Africa|hCoV-19/South Africa/KRISP-K002173/2020|EPI ISL 515575|B.1.1.206|South Africa|2020-07-08	0.0004419238	Africa
Africa|hCoV-19/Morocco/6893/2020|EPI ISL 459971|B.1.153|Morocco|2020-03-18	Africa|hCoV-19/South Africa/KRISP-K002173/2020|EPI ISL 515575|B.1.1.206|South Africa|2020-07-08	0.0006136096	Africa
Africa|hCoV-19/Morocco/6894/2020|EPI ISL 459972|B.1|Morocco|2020-03-20	Africa|hCoV-19/South Africa/KRISP-K002173/2020|EPI ISL 515575|B.1.1.206|South Africa|2020-07-08	0.0005715304	Africa
Africa|hCoV-19/Morocco/6895/2020|EPI ISL 459973|B.1.1|Morocco|2020-03-20	Africa|hCoV-19/South Africa/KRISP-K002173/2020|EPI ISL 515575|B.1.1.206|South Africa|2020-07-08	0.0003024722	Africa
Africa|hCoV-19/Morocco/6897/2020|EPI ISL 459975|B.1.5|Morocco|2020-03-21	Africa|hCoV-19/South Africa/KRISP-K002173/2020|EPI ISL 515575|B.1.1.206|South Africa|2020-07-08	0.0004370041	Africa
Africa|hCoV-19/Morocco/6898/2020|EPI ISL 459976|B.1|Morocco|2020-03-16	Africa|hCoV-19/South Africa/KRISP-K002173/2020|EPI ISL 515575|B.1.1.206|South Africa|2020-07-08	0.0005042930	Africa
Africa|hCoV-19/Morocco/6899/2020|EPI ISL 459977|B.1.1|Morocco|2020-04-21	Africa|hCoV-19/South Africa/KRISP-K002173/2020|EPI ISL 515575|B.1.1.206|South Africa|2020-07-08	0.0003024853	Africa
Africa|hCoV-19/Morocco/6900/2020|EPI ISL 459978|B.1.1.247|Morocco|2020-04-20	Africa|hCoV-19/South Africa/KRISP-K002173/2020|EPI ISL 515575|B.1.1.206|South Africa|2020-07-08	0.0004033558	Africa
Africa|hCoV-19/Morocco/6901/2020|EPI ISL 459979|B.1|Morocco|2020-04-19	Africa|hCoV-19/South Africa/KRISP-K002173/2020|EPI ISL 515575|B.1.1.206|South Africa|2020-07-08	0.0005042491	Africa
Africa|hCoV-19/Morocco/6902/2020|EPI ISL 459980|B.1.1|Morocco|2020-04-19	Africa|hCoV-19/South Africa/KRISP-K002173/2020|EPI ISL 515575|B.1.1.206|South Africa|2020-07-08	0.0004369776	Africa
Africa|hCoV-19/Morocco/6903/2020|EPI ISL 459981|B.1|Morocco|2020-04-19	Africa|hCoV-19/South Africa/KRISP-K002173/2020|EPI ISL 515575|B.1.1.206|South Africa|2020-07-08	0.0006388228	Africa
Africa|hCoV-19/Morocco/6904/2020|EPI ISL 459982|B.1|Morocco|2020-04-18	Africa|hCoV-19/South Africa/KRISP-K002173/2020|EPI ISL 515575|B.1.1.206|South Africa|2020-07-08	0.0006051905	Africa
Africa|hCoV-19/Morocco/6905/2020|EPI ISL 459983|B.1.1|Morocco|2020-04-21	Africa|hCoV-19/South Africa/KRISP-K002173/2020|EPI ISL 515575|B.1.1.206|South Africa|2020-07-08	0.0003697353	Africa
Africa|hCoV-19/Morocco/6906/2020|EPI ISL 459984|B.1.1|Morocco|2020-04-06	Africa|hCoV-19/South Africa/KRISP-K002173/2020|EPI ISL 515575|B.1.1.206|South Africa|2020-07-08	0.0002688587	Africa
Africa|hCoV-19/Morocco/AZ183/2020|EPI ISL 476026|B.1.1|Morocco|2020-05-11	Africa|hCoV-19/South Africa/KRISP-K002173/2020|EPI ISL 515575|B.1.1.206|South Africa|2020-07-08	0.0004706213	Africa
Africa|hCoV-19/Morocco/CA24/2020|EPI ISL 476025|B.1.1|Morocco|2020-05-02	Africa|hCoV-19/South Africa/KRISP-K002173/2020|EPI ISL 515575|B.1.1.206|South Africa|2020-07-08	0.0006051944	Africa
Africa|hCoV-19/Morocco/HMIMV-Rabat102-03/2020|EPI ISL 471456|B.1|Morocco|2020-03-31	Africa|hCoV-19/South Africa/KRISP-K002173/2020|EPI ISL 515575|B.1.1.206|South Africa|2020-07-08	0.0006051884	Africa
Africa|hCoV-19/Morocco/HMIMV-Rabat1025-04/2020|EPI ISL 471457|B.1|Morocco|2020-04-13	Africa|hCoV-19/South Africa/KRISP-K002173/2020|EPI ISL 515575|B.1.1.206|South Africa|2020-07-08	0.0005379127	Africa
Africa|hCoV-19/Morocco/HMIMV-Rabat1429-04/2020|EPI ISL 471458|B.1|Morocco|2020-04-19	Africa|hCoV-19/South Africa/KRISP-K002173/2020|EPI ISL 515575|B.1.1.206|South Africa|2020-07-08	0.0006388529	Africa
Africa|hCoV-19/Morocco/HMIMV-Rabat1435-04/2020|EPI ISL 471459|B.1|Morocco|2020-04-19	Africa|hCoV-19/South Africa/KRISP-K002173/2020|EPI ISL 515575|B.1.1.206|South Africa|2020-07-08	0.0005042610	Africa
Africa|hCoV-19/Morocco/HMIMV-Rabat1462-04/2020|EPI ISL 471460|B.1|Morocco|2020-04-19	Africa|hCoV-19/South Africa/KRISP-K002173/2020|EPI ISL 515575|B.1.1.206|South Africa|2020-07-08	0.0006051905	Africa
Africa|hCoV-19/Morocco/OUA677-19/2020|EPI ISL 451400|B.1.5|Morocco|2020-04-23	Africa|hCoV-19/South Africa/KRISP-K002173/2020|EPI ISL 515575|B.1.1.206|South Africa|2020-07-08	0.0005042829	Africa
Africa|hCoV-19/Morocco/RA85/2020|EPI ISL 467299|B.1|Morocco|2020-05-21	Africa|hCoV-19/South Africa/KRISP-K002173/2020|EPI ISL 515575|B.1.1.206|South Africa|2020-07-08	0.0009755078	Africa
Africa|hCoV-19/Morocco/RMPS-01/2020|EPI ISL 469017|B.1|Morocco|2020-04-13	Africa|hCoV-19/South Africa/KRISP-K002173/2020|EPI ISL 515575|B.1.1.206|South Africa|2020-07-08	0.0004706230	Africa
Africa|hCoV-19/Morocco/RMPS-02/2020|EPI ISL 469049|B.1|Morocco|2020-03-30	Africa|hCoV-19/South Africa/KRISP-K002173/2020|EPI ISL 515575|B.1.1.206|South Africa|2020-07-08	0.0004706435	Africa
Africa|hCoV-19/Morocco/RMPS-03/2020|EPI ISL 469051|B.1|Morocco|2020-04-03	Africa|hCoV-19/South Africa/KRISP-K002173/2020|EPI ISL 515575|B.1.1.206|South Africa|2020-07-08	0.0005715303	Africa
Africa|hCoV-19/Morocco/RMPS-04/2020|EPI ISL 469052|B.1|Morocco|2020-03-30	Africa|hCoV-19/South Africa/KRISP-K002173/2020|EPI ISL 515575|B.1.1.206|South Africa|2020-07-08	0.0004706230	Africa
Africa|hCoV-19/Morocco/RMPS-05/2020|EPI ISL 469053|B.1|Morocco|2020-03-30	Africa|hCoV-19/South Africa/KRISP-K002173/2020|EPI ISL 515575|B.1.1.206|South Africa|2020-07-08	0.0004369982	Africa
Africa|hCoV-19/Morocco/RMPS-06/2020|EPI ISL 469054|B.1|Morocco|2020-04-01	Africa|hCoV-19/South Africa/KRISP-K002173/2020|EPI ISL 515575|B.1.1.206|South Africa|2020-07-08	0.0004706230	Africa
Africa|hCoV-19/Morocco/RMPS-12/2020|EPI ISL 482737|B.1.1|Morocco|2020-05-08	Africa|hCoV-19/South Africa/KRISP-K002173/2020|EPI ISL 515575|B.1.1.206|South Africa|2020-07-08	0.0004789550	Africa
Africa|hCoV-19/Morocco/RMPS-13/2020|EPI ISL 482738|B.1|Morocco|2020-04-10	Africa|hCoV-19/South Africa/KRISP-K002173/2020|EPI ISL 515575|B.1.1.206|South Africa|2020-07-08	0.0004789289	Africa
Africa|hCoV-19/Morocco/RMPS-14/2020|EPI ISL 482739|B.1|Morocco|2020-04-22	Africa|hCoV-19/South Africa/KRISP-K002173/2020|EPI ISL 515575|B.1.1.206|South Africa|2020-07-08	0.0004884520	Africa
Africa|hCoV-19/Morocco/refstage1/2020|EPI ISL 476559|B.1.5|Morocco|2020-02-27	Africa|hCoV-19/South Africa/KRISP-K002173/2020|EPI ISL 515575|B.1.1.206|South Africa|2020-07-08	0.0003697370	Africa
Africa|hCoV-19/Nigeria/AB03-CV135/2020|EPI ISL 527872|B.1.5|Nigeria|2020-05-12	Africa|hCoV-19/South Africa/KRISP-K002173/2020|EPI ISL 515575|B.1.1.206|South Africa|2020-07-08	0.0004756901	Africa
Africa|hCoV-19/Nigeria/ED01-CV155/2020|EPI ISL 527873|B.40|Nigeria|2020-02-21	Africa|hCoV-19/South Africa/KRISP-K002173/2020|EPI ISL 515575|B.1.1.206|South Africa|2020-07-08	0.0007734095	Africa
Africa|hCoV-19/Nigeria/ED02-CV156/2020|EPI ISL 527874|B.40|Nigeria|2020-03-23	Africa|hCoV-19/South Africa/KRISP-K002173/2020|EPI ISL 515575|B.1.1.206|South Africa|2020-07-08	0.0006724611	Africa
Africa|hCoV-19/Nigeria/ED03-CV157/2020|EPI ISL 527875|B.40|Nigeria|2020-03-26	Africa|hCoV-19/South Africa/KRISP-K002173/2020|EPI ISL 515575|B.1.1.206|South Africa|2020-07-08	0.0008327598	Africa
Africa|hCoV-19/Nigeria/ED04-CV158/2020|EPI ISL 527876|A|Nigeria|2020-03-25	Africa|hCoV-19/South Africa/KRISP-K002173/2020|EPI ISL 515575|B.1.1.206|South Africa|2020-07-08	0.0007060969	Africa
Africa|hCoV-19/Nigeria/ED06-CV159/2020|EPI ISL 527877|A|Nigeria|2020-03-25	Africa|hCoV-19/South Africa/KRISP-K002173/2020|EPI ISL 515575|B.1.1.206|South Africa|2020-07-08	0.0006946190	Africa
Africa|hCoV-19/Nigeria/ED07-CV160/2020|EPI ISL 527878|B.40|Nigeria|2020-03-31	Africa|hCoV-19/South Africa/KRISP-K002173/2020|EPI ISL 515575|B.1.1.206|South Africa|2020-07-08	0.0008071379	Africa
Africa|hCoV-19/Nigeria/ED1010-CV215/2020|EPI ISL 527879|B.1.1.229|Nigeria|2020-05-04	Africa|hCoV-19/South Africa/KRISP-K002173/2020|EPI ISL 515575|B.1.1.206|South Africa|2020-07-08	0.0003360949	Africa
Africa|hCoV-19/Nigeria/ED18-CV161/2020|EPI ISL 527880|B.1.5|Nigeria|2020-03-25	Africa|hCoV-19/South Africa/KRISP-K002173/2020|EPI ISL 515575|B.1.1.206|South Africa|2020-07-08	0.0004042716	Africa
Africa|hCoV-19/Nigeria/ED20-CV162/2020|EPI ISL 527881|B.1|Nigeria|2020-03-30	Africa|hCoV-19/South Africa/KRISP-K002173/2020|EPI ISL 515575|B.1.1.206|South Africa|2020-07-08	0.0004706230	Africa
Africa|hCoV-19/Nigeria/ED25-CV163/2020|EPI ISL 527882|B.1.5|Nigeria|2020-05-09	Africa|hCoV-19/South Africa/KRISP-K002173/2020|EPI ISL 515575|B.1.1.206|South Africa|2020-07-08	0.0004033572	Africa
Africa|hCoV-19/Nigeria/ED32-CV164/2020|EPI ISL 527883|B.1.5|Nigeria|2020-05-18	Africa|hCoV-19/South Africa/KRISP-K002173/2020|EPI ISL 515575|B.1.1.206|South Africa|2020-07-08	0.0004069083	Africa
Africa|hCoV-19/Nigeria/ED46-CV165/2020|EPI ISL 527884|B.1.1.229|Nigeria|2020-04-24	Africa|hCoV-19/South Africa/KRISP-K002173/2020|EPI ISL 515575|B.1.1.206|South Africa|2020-07-08	0.0004033489	Africa
Africa|hCoV-19/Nigeria/ED48-CV193/2020|EPI ISL 527885|B.1.5|Nigeria|2020-04-26	Africa|hCoV-19/South Africa/KRISP-K002173/2020|EPI ISL 515575|B.1.1.206|South Africa|2020-07-08	0.0003442722	Africa
Africa|hCoV-19/Nigeria/EK025-CV58/2020|EPI ISL 487098|B.1.1.71|Nigeria|2020-04-19	Africa|hCoV-19/South Africa/KRISP-K002173/2020|EPI ISL 515575|B.1.1.206|South Africa|2020-07-08	0.0004130744	Africa
Africa|hCoV-19/Nigeria/EK084-CV50/2020|EPI ISL 487105|B.1.1.71|Nigeria|2020-04-23	Africa|hCoV-19/South Africa/KRISP-K002173/2020|EPI ISL 515575|B.1.1.206|South Africa|2020-07-08	0.0004033456	Africa
Africa|hCoV-19/Nigeria/EK220-CV54/2020|EPI ISL 487102|B.1.1|Nigeria|2020-05-14	Africa|hCoV-19/South Africa/KRISP-K002173/2020|EPI ISL 515575|B.1.1.206|South Africa|2020-07-08	0.0003701683	Africa
Africa|hCoV-19/Nigeria/EK254-CV60/2020|EPI ISL 487096|B.1.1|Nigeria|2020-05-19	Africa|hCoV-19/South Africa/KRISP-K002173/2020|EPI ISL 515575|B.1.1.206|South Africa|2020-07-08	0.0003798948	Africa
Africa|hCoV-19/Nigeria/EK291-CV115/2020|EPI ISL 527887|B.1.1|Nigeria|2020-06-02	Africa|hCoV-19/South Africa/KRISP-K002173/2020|EPI ISL 515575|B.1.1.206|South Africa|2020-07-08	0.0004033731	Africa
Africa|hCoV-19/Nigeria/KW017-CV24/2020|EPI ISL 455362|B.1.255|Nigeria|2020-04-10	Africa|hCoV-19/South Africa/KRISP-K002173/2020|EPI ISL 515575|B.1.1.206|South Africa|2020-07-08	0.0005042711	Africa
Africa|hCoV-19/Nigeria/KW298-CV48/2020|EPI ISL 487107|A|Nigeria|2020-05-08	Africa|hCoV-19/South Africa/KRISP-K002173/2020|EPI ISL 515575|B.1.1.206|South Africa|2020-07-08	0.0007733799	Africa
Africa|hCoV-19/Nigeria/KW326-CV52/2020|EPI ISL 487103|B.1.1|Nigeria|2020-05-09	Africa|hCoV-19/South Africa/KRISP-K002173/2020|EPI ISL 515575|B.1.1.206|South Africa|2020-07-08	0.0003379492	Africa
Africa|hCoV-19/Nigeria/Lagos01/2020|EPI ISL 413550|B.1.1|Nigeria|2020-02-27	Africa|hCoV-19/South Africa/KRISP-K002173/2020|EPI ISL 515575|B.1.1.206|South Africa|2020-07-08	0.0003062868	Africa
Africa|hCoV-19/Nigeria/NG57752/2020|EPI ISL 462992|B.1.1|Nigeria|2020-03	Africa|hCoV-19/South Africa/KRISP-K002173/2020|EPI ISL 515575|B.1.1.206|South Africa|2020-07-08	0.0003365015	Africa
Africa|hCoV-19/Nigeria/OG007-CV22/2020|EPI ISL 455412|B.40|Nigeria|2020-03-29	Africa|hCoV-19/South Africa/KRISP-K002173/2020|EPI ISL 515575|B.1.1.206|South Africa|2020-07-08	0.0007061291	Africa
Africa|hCoV-19/Nigeria/ON191-CV49/2020|EPI ISL 487106|B.1.246|Nigeria|2020-06-30	Africa|hCoV-19/South Africa/KRISP-K002173/2020|EPI ISL 515575|B.1.1.206|South Africa|2020-07-08	0.0005742907	Africa
Africa|hCoV-19/Nigeria/ON505-CV43/2020|EPI ISL 487112|B.1.246|Nigeria|2020-05-24	Africa|hCoV-19/South Africa/KRISP-K002173/2020|EPI ISL 515575|B.1.1.206|South Africa|2020-07-08	0.0006387949	Africa
Africa|hCoV-19/Nigeria/ON507-CV44/2020|EPI ISL 487111|B.1.1.10|Nigeria|2020-05-24	Africa|hCoV-19/South Africa/KRISP-K002173/2020|EPI ISL 515575|B.1.1.206|South Africa|2020-07-08	0.0004711930	Africa
Africa|hCoV-19/Nigeria/ON595-CV121/2020|EPI ISL 527888|B.1.1.90|Nigeria|2020-06-03	Africa|hCoV-19/South Africa/KRISP-K002173/2020|EPI ISL 515575|B.1.1.206|South Africa|2020-07-08	0.0004369879	Africa
Africa|hCoV-19/Nigeria/ON705-CV153/2020|EPI ISL 527889|B.1.1.1|Nigeria|2020-06-09	Africa|hCoV-19/South Africa/KRISP-K002173/2020|EPI ISL 515575|B.1.1.206|South Africa|2020-07-08	0.0005378532	Africa
Africa|hCoV-19/Nigeria/ON752-CV144/2020|EPI ISL 527890|B.1|Nigeria|2020-06-11	Africa|hCoV-19/South Africa/KRISP-K002173/2020|EPI ISL 515575|B.1.1.206|South Africa|2020-07-08	0.0006055894	Africa
Africa|hCoV-19/Nigeria/ON920-CV152/2020|EPI ISL 527891|B.1.1.220|Nigeria|2020-06-16	Africa|hCoV-19/South Africa/KRISP-K002173/2020|EPI ISL 515575|B.1.1.206|South Africa|2020-07-08	0.0004374878	Africa
Africa|hCoV-19/Nigeria/ON969-CV145/2020|EPI ISL 527892|B.1.1|Nigeria|2020-06-17	Africa|hCoV-19/South Africa/KRISP-K002173/2020|EPI ISL 515575|B.1.1.206|South Africa|2020-07-08	0.0004370157	Africa
Africa|hCoV-19/Nigeria/OS016-CV3/2020|EPI ISL 455413|B.40|Nigeria|2020-03-27	Africa|hCoV-19/South Africa/KRISP-K002173/2020|EPI ISL 515575|B.1.1.206|South Africa|2020-07-08	0.0006744562	Africa
Africa|hCoV-19/Nigeria/OS030-CV5/2020|EPI ISL 455415|A|Nigeria|2020-03-29	Africa|hCoV-19/South Africa/KRISP-K002173/2020|EPI ISL 515575|B.1.1.206|South Africa|2020-07-08	0.0008711624	Africa
Africa|hCoV-19/Nigeria/OS055-CV8/2020|EPI ISL 455418|A|Nigeria|2020-03-29	Africa|hCoV-19/South Africa/KRISP-K002173/2020|EPI ISL 515575|B.1.1.206|South Africa|2020-07-08	0.0008631609	Africa
Africa|hCoV-19/Nigeria/OS060-CV9/2020|EPI ISL 455419|B.1|Nigeria|2020-03-29	Africa|hCoV-19/South Africa/KRISP-K002173/2020|EPI ISL 515575|B.1.1.206|South Africa|2020-07-08	0.0005763889	Africa
Africa|hCoV-19/Nigeria/OS070-CV11/2020|EPI ISL 455422|A|Nigeria|2020-03-29	Africa|hCoV-19/South Africa/KRISP-K002173/2020|EPI ISL 515575|B.1.1.206|South Africa|2020-07-08	0.0008407005	Africa
Africa|hCoV-19/Nigeria/OS085-CV14/2020|EPI ISL 455424|A|Nigeria|2020-03-29	Africa|hCoV-19/South Africa/KRISP-K002173/2020|EPI ISL 515575|B.1.1.206|South Africa|2020-07-08	0.0007397545	Africa
Africa|hCoV-19/Nigeria/OS125-CV20/2020|EPI ISL 455427|A|Nigeria|2020-03-29	Africa|hCoV-19/South Africa/KRISP-K002173/2020|EPI ISL 515575|B.1.1.206|South Africa|2020-07-08	0.0008044794	Africa
Africa|hCoV-19/Nigeria/OS294-CV42/2020|EPI ISL 487113|B.1.5|Nigeria|2020-04-23	Africa|hCoV-19/South Africa/KRISP-K002173/2020|EPI ISL 515575|B.1.1.206|South Africa|2020-07-08	0.0004706322	Africa
Africa|hCoV-19/Nigeria/OS524-CV45/2020|EPI ISL 487110|B.1.22|Nigeria|2020-05-11	Africa|hCoV-19/South Africa/KRISP-K002173/2020|EPI ISL 515575|B.1.1.206|South Africa|2020-07-08	0.0005715303	Africa
Africa|hCoV-19/Nigeria/OS589-CV46/2020|EPI ISL 487109|B.1.22|Nigeria|2020-05-29	Africa|hCoV-19/South Africa/KRISP-K002173/2020|EPI ISL 515575|B.1.1.206|South Africa|2020-07-08	0.0006053715	Africa
Africa|hCoV-19/Nigeria/OY008-CV29/2020|EPI ISL 455429|B.1|Nigeria|2020-03-27	Africa|hCoV-19/South Africa/KRISP-K002173/2020|EPI ISL 515575|B.1.1.206|South Africa|2020-07-08	0.0004706229	Africa
Africa|hCoV-19/Nigeria/OY045A-CV35/2020|EPI ISL 455431|B.40|Nigeria|2020-04-02	Africa|hCoV-19/South Africa/KRISP-K002173/2020|EPI ISL 515575|B.1.1.206|South Africa|2020-07-08	0.0006726193	Africa
Africa|hCoV-19/Nigeria/OY094-CV57/2020|EPI ISL 487099|B.1.1.102|Nigeria|2020-04-24	Africa|hCoV-19/South Africa/KRISP-K002173/2020|EPI ISL 515575|B.1.1.206|South Africa|2020-07-08	0.0003361162	Africa
Africa|hCoV-19/Nigeria/OY175-CV51/2020|EPI ISL 487104|B.1|Nigeria|2020-05-03	Africa|hCoV-19/South Africa/KRISP-K002173/2020|EPI ISL 515575|B.1.1.206|South Africa|2020-07-08	0.0005800587	Africa
Africa|hCoV-19/Nigeria/OY233-CV66/2020|EPI ISL 487091|B.1.246|Nigeria|2020-05-13	Africa|hCoV-19/South Africa/KRISP-K002173/2020|EPI ISL 515575|B.1.1.206|South Africa|2020-07-08	0.0007397519	Africa
Africa|hCoV-19/Nigeria/OY260-CV55/2020|EPI ISL 487101|B.1.265|Nigeria|2020-05-16	Africa|hCoV-19/South Africa/KRISP-K002173/2020|EPI ISL 515575|B.1.1.206|South Africa|2020-07-08	0.0006387950	Africa
Africa|hCoV-19/Nigeria/OY592-CV167/2020|EPI ISL 527898|B.1.265|Nigeria|2020-06-10	Africa|hCoV-19/South Africa/KRISP-K002173/2020|EPI ISL 515575|B.1.1.206|South Africa|2020-07-08	0.0007397942	Africa
Africa|hCoV-19/Nigeria/OY595-CV168/2020|EPI ISL 527899|B.1.265|Nigeria|2020-06-09	Africa|hCoV-19/South Africa/KRISP-K002173/2020|EPI ISL 515575|B.1.1.206|South Africa|2020-07-08	0.0007647560	Africa
Africa|hCoV-19/Nigeria/OY598-CV169/2020|EPI ISL 527900|B.1.1|Nigeria|2020-06-09	Africa|hCoV-19/South Africa/KRISP-K002173/2020|EPI ISL 515575|B.1.1.206|South Africa|2020-07-08	0.0005505992	Africa
Africa|hCoV-19/Nigeria/OY605-CV170/2020|EPI ISL 527901|B.1.1|Nigeria|2020-06-12	Africa|hCoV-19/South Africa/KRISP-K002173/2020|EPI ISL 515575|B.1.1.206|South Africa|2020-07-08	0.0005714795	Africa
Africa|hCoV-19/Nigeria/OY608-CV172/2020|EPI ISL 527903|B.1.1|Nigeria|2020-06-11	Africa|hCoV-19/South Africa/KRISP-K002173/2020|EPI ISL 515575|B.1.1.206|South Africa|2020-07-08	0.0004411733	Africa
Africa|hCoV-19/Nigeria/OY612-CV173/2020|EPI ISL 527904|B.1.1|Nigeria|2020-06-13	Africa|hCoV-19/South Africa/KRISP-K002173/2020|EPI ISL 515575|B.1.1.206|South Africa|2020-07-08	0.0004373610	Africa
Africa|hCoV-19/Nigeria/OY616-CV174/2020|EPI ISL 527905|B.1.1|Nigeria|2020-06-12	Africa|hCoV-19/South Africa/KRISP-K002173/2020|EPI ISL 515575|B.1.1.206|South Africa|2020-07-08	0.0005723268	Africa
Africa|hCoV-19/Nigeria/OY625-CV182/2020|EPI ISL 527909|B.1.1|Nigeria|2020-06-13	Africa|hCoV-19/South Africa/KRISP-K002173/2020|EPI ISL 515575|B.1.1.206|South Africa|2020-07-08	0.0004421948	Africa
Africa|hCoV-19/Nigeria/OY626-CV183/2020|EPI ISL 527910|B.1.1|Nigeria|2020-06-13	Africa|hCoV-19/South Africa/KRISP-K002173/2020|EPI ISL 515575|B.1.1.206|South Africa|2020-07-08	0.0004066362	Africa
Africa|hCoV-19/Nigeria/OY627-CV184/2020|EPI ISL 527911|B.1.1|Nigeria|2020-06-13	Africa|hCoV-19/South Africa/KRISP-K002173/2020|EPI ISL 515575|B.1.1.206|South Africa|2020-07-08	0.0003025908	Africa
Africa|hCoV-19/Nigeria/OY628-CV185/2020|EPI ISL 527912|B.1.1|Nigeria|2020-06-13	Africa|hCoV-19/South Africa/KRISP-K002173/2020|EPI ISL 515575|B.1.1.206|South Africa|2020-07-08	0.0005378873	Africa
Africa|hCoV-19/Nigeria/OY633-CV189/2020|EPI ISL 527914|B.1.1.71|Nigeria|2020-06-16	Africa|hCoV-19/South Africa/KRISP-K002173/2020|EPI ISL 515575|B.1.1.206|South Africa|2020-07-08	0.0005042372	Africa
Africa|hCoV-19/Nigeria/OY636-CV192/2020|EPI ISL 527915|B.1.1|Nigeria|2020-06-17	Africa|hCoV-19/South Africa/KRISP-K002173/2020|EPI ISL 515575|B.1.1.206|South Africa|2020-07-08	0.0004033302	Africa
Africa|hCoV-19/Senegal/003/2020|EPI ISL 418206|B.1.356|Senegal|2020-02-28	Africa|hCoV-19/South Africa/KRISP-K002173/2020|EPI ISL 515575|B.1.1.206|South Africa|2020-07-08	0.0005055063	Africa
Africa|hCoV-19/Senegal/016/2020|EPI ISL 418207|B.1.356|Senegal|2020-03-02	Africa|hCoV-19/South Africa/KRISP-K002173/2020|EPI ISL 515575|B.1.1.206|South Africa|2020-07-08	0.0005042491	Africa
Africa|hCoV-19/Senegal/020/2020|EPI ISL 418208|B.1.356|Senegal|2020-03-04	Africa|hCoV-19/South Africa/KRISP-K002173/2020|EPI ISL 515575|B.1.1.206|South Africa|2020-07-08	0.0005056598	Africa
Africa|hCoV-19/Senegal/026/2020|EPI ISL 418209|B.1.356|Senegal|2020-03-03	Africa|hCoV-19/South Africa/KRISP-K002173/2020|EPI ISL 515575|B.1.1.206|South Africa|2020-07-08	0.0005378766	Africa
Africa|hCoV-19/Senegal/073/2020|EPI ISL 418210|B.1|Senegal|2020-03-10	Africa|hCoV-19/South Africa/KRISP-K002173/2020|EPI ISL 515575|B.1.1.206|South Africa|2020-07-08	0.0004033748	Africa
Africa|hCoV-19/Senegal/082/2020|EPI ISL 418211|B.1|Senegal|2020-03-11	Africa|hCoV-19/South Africa/KRISP-K002173/2020|EPI ISL 515575|B.1.1.206|South Africa|2020-07-08	0.0004035647	Africa
Africa|hCoV-19/Senegal/087/2020|EPI ISL 418212|B.1|Senegal|2020-03-11	Africa|hCoV-19/South Africa/KRISP-K002173/2020|EPI ISL 515575|B.1.1.206|South Africa|2020-07-08	0.0004045850	Africa
Africa|hCoV-19/Senegal/094/2020|EPI ISL 418213|B.1|Senegal|2020-03-12	Africa|hCoV-19/South Africa/KRISP-K002173/2020|EPI ISL 515575|B.1.1.206|South Africa|2020-07-08	0.0004374099	Africa
Africa|hCoV-19/Senegal/102/2020|EPI ISL 418214|B.1|Senegal|2020-03-12	Africa|hCoV-19/South Africa/KRISP-K002173/2020|EPI ISL 515575|B.1.1.206|South Africa|2020-07-08	0.0003839600	Africa
Africa|hCoV-19/Senegal/119/2020|EPI ISL 418215|B.1|Senegal|2020-03-12	Africa|hCoV-19/South Africa/KRISP-K002173/2020|EPI ISL 515575|B.1.1.206|South Africa|2020-07-08	0.0004742828	Africa
Africa|hCoV-19/Senegal/1351/2020|EPI ISL 480556|B.6|Senegal|2020-03-28	Africa|hCoV-19/South Africa/KRISP-K002173/2020|EPI ISL 515575|B.1.1.206|South Africa|2020-07-08	0.0006739861	Africa
Africa|hCoV-19/Senegal/136/2020|EPI ISL 418216|A.2|Senegal|2020-03-13	Africa|hCoV-19/South Africa/KRISP-K002173/2020|EPI ISL 515575|B.1.1.206|South Africa|2020-07-08	0.0007733772	Africa
Africa|hCoV-19/Senegal/139/2020|EPI ISL 418217|B.1|Senegal|2020-03-13	Africa|hCoV-19/South Africa/KRISP-K002173/2020|EPI ISL 515575|B.1.1.206|South Africa|2020-07-08	0.0004397829	Africa
Africa|hCoV-19/Senegal/1683/2020|EPI ISL 480783|B.1|Senegal|2020-03-31	Africa|hCoV-19/South Africa/KRISP-K002173/2020|EPI ISL 515575|B.1.1.206|South Africa|2020-07-08	0.0004043220	Africa
Africa|hCoV-19/Senegal/1749/2020|EPI ISL 480787|B.1|Senegal|2020-03-31	Africa|hCoV-19/South Africa/KRISP-K002173/2020|EPI ISL 515575|B.1.1.206|South Africa|2020-07-08	0.0004389457	Africa
Africa|hCoV-19/Senegal/1966/2020|EPI ISL 480789|A.11|Senegal|2020-04-01	Africa|hCoV-19/South Africa/KRISP-K002173/2020|EPI ISL 515575|B.1.1.206|South Africa|2020-07-08	0.0007400560	Africa
Africa|hCoV-19/Senegal/2840/2020|EPI ISL 481220|B.1|Senegal|2020-04-06	Africa|hCoV-19/South Africa/KRISP-K002173/2020|EPI ISL 515575|B.1.1.206|South Africa|2020-07-08	0.0006226141	Africa
Africa|hCoV-19/Senegal/2865/2020|EPI ISL 481234|B.1|Senegal|2020-04-07	Africa|hCoV-19/South Africa/KRISP-K002173/2020|EPI ISL 515575|B.1.1.206|South Africa|2020-07-08	0.0006169830	Africa
Africa|hCoV-19/Senegal/306/2020|EPI ISL 420069|B.3|Senegal|2020-03-17	Africa|hCoV-19/South Africa/KRISP-K002173/2020|EPI ISL 515575|B.1.1.206|South Africa|2020-07-08	0.0005715209	Africa
Africa|hCoV-19/Senegal/315/2020|EPI ISL 420070|B.1|Senegal|2020-03-17	Africa|hCoV-19/South Africa/KRISP-K002173/2020|EPI ISL 515575|B.1.1.206|South Africa|2020-07-08	0.0004706025	Africa
Africa|hCoV-19/Senegal/328/2020|EPI ISL 420071|B.1|Senegal|2020-03-17	Africa|hCoV-19/South Africa/KRISP-K002173/2020|EPI ISL 515575|B.1.1.206|South Africa|2020-07-08	0.0007206534	Africa
Africa|hCoV-19/Senegal/3331/2020|EPI ISL 481235|B.1.5|Senegal|2020-04-09	Africa|hCoV-19/South Africa/KRISP-K002173/2020|EPI ISL 515575|B.1.1.206|South Africa|2020-07-08	0.0004036693	Africa
Africa|hCoV-19/Senegal/370/2020|EPI ISL 420072|B.1|Senegal|2020-03-18	Africa|hCoV-19/South Africa/KRISP-K002173/2020|EPI ISL 515575|B.1.1.206|South Africa|2020-07-08	0.0005055454	Africa
Africa|hCoV-19/Senegal/382/2020|EPI ISL 420073|B.1|Senegal|2020-03-19	Africa|hCoV-19/South Africa/KRISP-K002173/2020|EPI ISL 515575|B.1.1.206|South Africa|2020-07-08	0.0005042930	Africa
Africa|hCoV-19/Senegal/45436/2020|EPI ISL 498238|B.1.1|Senegal|2020-05-27	Africa|hCoV-19/South Africa/KRISP-K002173/2020|EPI ISL 515575|B.1.1.206|South Africa|2020-07-08	0.0003698596	Africa
Africa|hCoV-19/Senegal/45557/2020|EPI ISL 498239|B.1.1|Senegal|2020-05-27	Africa|hCoV-19/South Africa/KRISP-K002173/2020|EPI ISL 515575|B.1.1.206|South Africa|2020-07-08	0.0004742250	Africa
Africa|hCoV-19/Senegal/52357/2020|EPI ISL 498240|B.1.5.12|Senegal|2020-06-03	Africa|hCoV-19/South Africa/KRISP-K002173/2020|EPI ISL 515575|B.1.1.206|South Africa|2020-07-08	0.0006721523	Africa
Africa|hCoV-19/Senegal/52907/2020|EPI ISL 498241|B.1.5.12|Senegal|2020-06-05	Africa|hCoV-19/South Africa/KRISP-K002173/2020|EPI ISL 515575|B.1.1.206|South Africa|2020-07-08	0.0008690993	Africa
Africa|hCoV-19/Senegal/55499/2020|EPI ISL 498242|B.1.5|Senegal|2020-06-07	Africa|hCoV-19/South Africa/KRISP-K002173/2020|EPI ISL 515575|B.1.1.206|South Africa|2020-07-08	0.0005051605	Africa
Africa|hCoV-19/Senegal/55703/2020|EPI ISL 477148|B.1.356|Senegal|2020-06-07	Africa|hCoV-19/South Africa/KRISP-K002173/2020|EPI ISL 515575|B.1.1.206|South Africa|2020-07-08	0.0006265093	Africa
Africa|hCoV-19/Senegal/55728/2020|EPI ISL 477150|B.1.5.12|Senegal|2020-06-07	Africa|hCoV-19/South Africa/KRISP-K002173/2020|EPI ISL 515575|B.1.1.206|South Africa|2020-07-08	0.0005764651	Africa
Africa|hCoV-19/Senegal/55738/2020|EPI ISL 477141|B.1.5.12|Senegal|2020-06-07	Africa|hCoV-19/South Africa/KRISP-K002173/2020|EPI ISL 515575|B.1.1.206|South Africa|2020-07-08	0.0006922653	Africa
Africa|hCoV-19/Senegal/55752/2020|EPI ISL 477149|B.1.5.12|Senegal|2020-06-07	Africa|hCoV-19/South Africa/KRISP-K002173/2020|EPI ISL 515575|B.1.1.206|South Africa|2020-07-08	0.0005463121	Africa
Africa|hCoV-19/Senegal/57065/2020|EPI ISL 476148|B.1.1.44|Senegal|2020-06-09	Africa|hCoV-19/South Africa/KRISP-K002173/2020|EPI ISL 515575|B.1.1.206|South Africa|2020-07-08	0.0004378162	Africa
Africa|hCoV-19/Senegal/5718/2020|EPI ISL 481236|B.1|Senegal|2020-04-18	Africa|hCoV-19/South Africa/KRISP-K002173/2020|EPI ISL 515575|B.1.1.206|South Africa|2020-07-08	0.0004730350	Africa
Africa|hCoV-19/Senegal/57273/2020|EPI ISL 498243|B.1.5.12|Senegal|2020-06-07	Africa|hCoV-19/South Africa/KRISP-K002173/2020|EPI ISL 515575|B.1.1.206|South Africa|2020-07-08	0.0005715383	Africa
Africa|hCoV-19/Senegal/57476/2020|EPI ISL 476149|B.1.5.12|Senegal|2020-06-06	Africa|hCoV-19/South Africa/KRISP-K002173/2020|EPI ISL 515575|B.1.1.206|South Africa|2020-07-08	0.0007101016	Africa
Africa|hCoV-19/Senegal/57503/2020|EPI ISL 498244|B.1.5.12|Senegal|2020-06-09	Africa|hCoV-19/South Africa/KRISP-K002173/2020|EPI ISL 515575|B.1.1.206|South Africa|2020-07-08	0.0007073764	Africa
Africa|hCoV-19/Senegal/57540/2020|EPI ISL 476491|B.1.5.12|Senegal|2020-06-09	Africa|hCoV-19/South Africa/KRISP-K002173/2020|EPI ISL 515575|B.1.1.206|South Africa|2020-07-08	0.0007818480	Africa
Africa|hCoV-19/Senegal/5766/2020|EPI ISL 481237|B.1.5.12|Senegal|2020-04-17	Africa|hCoV-19/South Africa/KRISP-K002173/2020|EPI ISL 515575|B.1.1.206|South Africa|2020-07-08	0.0005715437	Africa
Africa|hCoV-19/Senegal/5770/2020|EPI ISL 481238|B.1|Senegal|2020-04-17	Africa|hCoV-19/South Africa/KRISP-K002173/2020|EPI ISL 515575|B.1.1.206|South Africa|2020-07-08	0.0004539756	Africa
Africa|hCoV-19/Senegal/5785/2020|EPI ISL 481239|B.1.5.12|Senegal|2020-04-17	Africa|hCoV-19/South Africa/KRISP-K002173/2020|EPI ISL 515575|B.1.1.206|South Africa|2020-07-08	0.0005380703	Africa
Africa|hCoV-19/Senegal/5971/2020|EPI ISL 481240|B.1.5|Senegal|2020-04-18	Africa|hCoV-19/South Africa/KRISP-K002173/2020|EPI ISL 515575|B.1.1.206|South Africa|2020-07-08	0.0004398620	Africa
Africa|hCoV-19/Senegal/5986/2020|EPI ISL 481243|B.1|Senegal|2020-04-18	Africa|hCoV-19/South Africa/KRISP-K002173/2020|EPI ISL 515575|B.1.1.206|South Africa|2020-07-08	0.0005380524	Africa
Africa|hCoV-19/Senegal/600/2020|EPI ISL 420074|B.1.5|Senegal|2020-03-20	Africa|hCoV-19/South Africa/KRISP-K002173/2020|EPI ISL 515575|B.1.1.206|South Africa|2020-07-08	0.0004369998	Africa
Africa|hCoV-19/Senegal/611/2020|EPI ISL 420076|B.1|Senegal|2020-03-20	Africa|hCoV-19/South Africa/KRISP-K002173/2020|EPI ISL 515575|B.1.1.206|South Africa|2020-07-08	0.0004706435	Africa
Africa|hCoV-19/Senegal/618/2020|EPI ISL 420077|A|Senegal|2020-03-20	Africa|hCoV-19/South Africa/KRISP-K002173/2020|EPI ISL 515575|B.1.1.206|South Africa|2020-07-08	0.0007060843	Africa
Africa|hCoV-19/Senegal/620/2020|EPI ISL 420078|A.11|Senegal|2020-03-20	Africa|hCoV-19/South Africa/KRISP-K002173/2020|EPI ISL 515575|B.1.1.206|South Africa|2020-07-08	0.0007077258	Africa
Africa|hCoV-19/Senegal/62365/2020|EPI ISL 476492|B.1.5.12|Senegal|2020-06-10	Africa|hCoV-19/South Africa/KRISP-K002173/2020|EPI ISL 515575|B.1.1.206|South Africa|2020-07-08	0.0005379019	Africa
Africa|hCoV-19/Senegal/62368/2020|EPI ISL 476493|B.1.1|Senegal|2020-06-10	Africa|hCoV-19/South Africa/KRISP-K002173/2020|EPI ISL 515575|B.1.1.206|South Africa|2020-07-08	0.0003024722	Africa
Africa|hCoV-19/Senegal/62431/2020|EPI ISL 498247|B.1.5.12|Senegal|2020-06-10	Africa|hCoV-19/South Africa/KRISP-K002173/2020|EPI ISL 515575|B.1.1.206|South Africa|2020-07-08	0.0005118426	Africa
Africa|hCoV-19/Senegal/62872/2020|EPI ISL 476494|B.1.5.12|Senegal|2020-06-11	Africa|hCoV-19/South Africa/KRISP-K002173/2020|EPI ISL 515575|B.1.1.206|South Africa|2020-07-08	0.0005390560	Africa
Africa|hCoV-19/Senegal/62874/2020|EPI ISL 476495|B.1.5.12|Senegal|2020-06-11	Africa|hCoV-19/South Africa/KRISP-K002173/2020|EPI ISL 515575|B.1.1.206|South Africa|2020-07-08	0.0006069655	Africa
Africa|hCoV-19/Senegal/63263/2020|EPI ISL 498249|B.1.5.12|Senegal|2020-06-11	Africa|hCoV-19/South Africa/KRISP-K002173/2020|EPI ISL 515575|B.1.1.206|South Africa|2020-07-08	0.0005408760	Africa
Africa|hCoV-19/Senegal/63728/2020|EPI ISL 476497|B.1.356|Senegal|2020-06-12	Africa|hCoV-19/South Africa/KRISP-K002173/2020|EPI ISL 515575|B.1.1.206|South Africa|2020-07-08	0.0006148690	Africa
Africa|hCoV-19/Senegal/63742/2020|EPI ISL 476514|B.1.5.12|Senegal|2020-06-12	Africa|hCoV-19/South Africa/KRISP-K002173/2020|EPI ISL 515575|B.1.1.206|South Africa|2020-07-08	0.0005715432	Africa
Africa|hCoV-19/Senegal/640/2020|EPI ISL 420079|B.1|Senegal|2020-03-20	Africa|hCoV-19/South Africa/KRISP-K002173/2020|EPI ISL 515575|B.1.1.206|South Africa|2020-07-08	0.0007247163	Africa
Africa|hCoV-19/Senegal/64033/2020|EPI ISL 485715|B.1.5|Senegal|2020-06-12	Africa|hCoV-19/South Africa/KRISP-K002173/2020|EPI ISL 515575|B.1.1.206|South Africa|2020-07-08	0.0005379018	Africa
Africa|hCoV-19/Senegal/64076/2020|EPI ISL 485716|B.1|Senegal|2020-06-12	Africa|hCoV-19/South Africa/KRISP-K002173/2020|EPI ISL 515575|B.1.1.206|South Africa|2020-07-08	0.0008071754	Africa
Africa|hCoV-19/Senegal/64096/2020|EPI ISL 485717|B.1.5.12|Senegal|2020-06-12	Africa|hCoV-19/South Africa/KRISP-K002173/2020|EPI ISL 515575|B.1.1.206|South Africa|2020-07-08	0.0005757939	Africa
Africa|hCoV-19/Senegal/64101/2020|EPI ISL 476516|B.1.5.12|Senegal|2020-06-12	Africa|hCoV-19/South Africa/KRISP-K002173/2020|EPI ISL 515575|B.1.1.206|South Africa|2020-07-08	0.0005736842	Africa
Africa|hCoV-19/Senegal/64163/2020|EPI ISL 477159|B.1.5.12|Senegal|2020-06-12	Africa|hCoV-19/South Africa/KRISP-K002173/2020|EPI ISL 515575|B.1.1.206|South Africa|2020-07-08	0.0007577990	Africa
Africa|hCoV-19/Senegal/64166/2020|EPI ISL 476558|B.1.5.12|Senegal|2020-06-12	Africa|hCoV-19/South Africa/KRISP-K002173/2020|EPI ISL 515575|B.1.1.206|South Africa|2020-07-08	0.0007427401	Africa
Africa|hCoV-19/Senegal/6427/2020|EPI ISL 486873|B.1.5|Senegal|2020-04-20	Africa|hCoV-19/South Africa/KRISP-K002173/2020|EPI ISL 515575|B.1.1.206|South Africa|2020-07-08	0.0004378767	Africa
Africa|hCoV-19/Senegal/6430/2020|EPI ISL 486872|B.1.1|Senegal|2020-04-11	Africa|hCoV-19/South Africa/KRISP-K002173/2020|EPI ISL 515575|B.1.1.206|South Africa|2020-07-08	0.0002697679	Africa
Africa|hCoV-19/Senegal/64709/2020|EPI ISL 476560|B.1.5.12|Senegal|2020-06-13	Africa|hCoV-19/South Africa/KRISP-K002173/2020|EPI ISL 515575|B.1.1.206|South Africa|2020-07-08	0.0010801377	Africa
Africa|hCoV-19/Senegal/64716/2020|EPI ISL 498250|B.1.5.12|Senegal|2020-06-13	Africa|hCoV-19/South Africa/KRISP-K002173/2020|EPI ISL 515575|B.1.1.206|South Africa|2020-07-08	0.0005395647	Africa
Africa|hCoV-19/Senegal/64729/2020|EPI ISL 477155|B.1.1.44|Senegal|2020-06-11	Africa|hCoV-19/South Africa/KRISP-K002173/2020|EPI ISL 515575|B.1.1.206|South Africa|2020-07-08	0.0005069221	Africa
Africa|hCoV-19/Senegal/64763/2020|EPI ISL 476562|B.1.292|Senegal|2020-06-13	Africa|hCoV-19/South Africa/KRISP-K002173/2020|EPI ISL 515575|B.1.1.206|South Africa|2020-07-08	0.0005379233	Africa
Africa|hCoV-19/Senegal/64766/2020|EPI ISL 476564|B.1.5.12|Senegal|2020-06-13	Africa|hCoV-19/South Africa/KRISP-K002173/2020|EPI ISL 515575|B.1.1.206|South Africa|2020-07-08	0.0006051235	Africa
Africa|hCoV-19/Senegal/64771/2020|EPI ISL 482874|B.1.1.44|Senegal|2020-06-13	Africa|hCoV-19/South Africa/KRISP-K002173/2020|EPI ISL 515575|B.1.1.206|South Africa|2020-07-08	0.0005042982	Africa
Africa|hCoV-19/Senegal/64772/2020|EPI ISL 477154|B.1.5.12|Senegal|2020-06-13	Africa|hCoV-19/South Africa/KRISP-K002173/2020|EPI ISL 515575|B.1.1.206|South Africa|2020-07-08	0.0006926147	Africa
Africa|hCoV-19/Senegal/6481/2020|EPI ISL 486871|B.1.5|Senegal|2020-04-21	Africa|hCoV-19/South Africa/KRISP-K002173/2020|EPI ISL 515575|B.1.1.206|South Africa|2020-07-08	0.0004047037	Africa
Africa|hCoV-19/Senegal/64916/2020|EPI ISL 477156|B.1.5.12|Senegal|2020-06-13	Africa|hCoV-19/South Africa/KRISP-K002173/2020|EPI ISL 515575|B.1.1.206|South Africa|2020-07-08	0.0005744366	Africa
Africa|hCoV-19/Senegal/64932/2020|EPI ISL 476569|B.1.1.44|Senegal|2020-06-13	Africa|hCoV-19/South Africa/KRISP-K002173/2020|EPI ISL 515575|B.1.1.206|South Africa|2020-07-08	0.0003698025	Africa
Africa|hCoV-19/Senegal/64969/2020|EPI ISL 476570|B.1.5.12|Senegal|2020-06-13	Africa|hCoV-19/South Africa/KRISP-K002173/2020|EPI ISL 515575|B.1.1.206|South Africa|2020-07-08	0.0008330153	Africa
Africa|hCoV-19/Senegal/65030/2020|EPI ISL 476572|B.1.5.12|Senegal|2020-06-14	Africa|hCoV-19/South Africa/KRISP-K002173/2020|EPI ISL 515575|B.1.1.206|South Africa|2020-07-08	0.0005378655	Africa
Africa|hCoV-19/Senegal/65052/2020|EPI ISL 476574|B.1.5|Senegal|2020-06-13	Africa|hCoV-19/South Africa/KRISP-K002173/2020|EPI ISL 515575|B.1.1.206|South Africa|2020-07-08	0.0005066791	Africa
Africa|hCoV-19/Senegal/65428/2020|EPI ISL 485712|B.1.5.12|Senegal|2020-06-14	Africa|hCoV-19/South Africa/KRISP-K002173/2020|EPI ISL 515575|B.1.1.206|South Africa|2020-07-08	0.0007431567	Africa
Africa|hCoV-19/Senegal/65481/2020|EPI ISL 477151|B.1.1|Senegal|2020-06-14	Africa|hCoV-19/South Africa/KRISP-K002173/2020|EPI ISL 515575|B.1.1.206|South Africa|2020-07-08	0.0004480507	Africa
Africa|hCoV-19/Senegal/65548/2020|EPI ISL 477153|B.1.5.12|Senegal|2020-06-14	Africa|hCoV-19/South Africa/KRISP-K002173/2020|EPI ISL 515575|B.1.1.206|South Africa|2020-07-08	0.0006944731	Africa
Africa|hCoV-19/Senegal/65601/2020|EPI ISL 485713|B.1.5.12|Senegal|2020-06-14	Africa|hCoV-19/South Africa/KRISP-K002173/2020|EPI ISL 515575|B.1.1.206|South Africa|2020-07-08	0.0005378781	Africa
Africa|hCoV-19/Senegal/659/2020|EPI ISL 480554|B.1|Senegal|2020-03-21	Africa|hCoV-19/South Africa/KRISP-K002173/2020|EPI ISL 515575|B.1.1.206|South Africa|2020-07-08	0.0005056036	Africa
Africa|hCoV-19/Senegal/6597/2020|EPI ISL 486870|B.1.356|Senegal|2020-04-23	Africa|hCoV-19/South Africa/KRISP-K002173/2020|EPI ISL 515575|B.1.1.206|South Africa|2020-07-08	0.0005378766	Africa
Africa|hCoV-19/Senegal/6619/2020|EPI ISL 498230|B.1|Senegal|2020-04-21	Africa|hCoV-19/South Africa/KRISP-K002173/2020|EPI ISL 515575|B.1.1.206|South Africa|2020-07-08	0.0005042390	Africa
Africa|hCoV-19/Senegal/6626/2020|EPI ISL 498229|B.1|Senegal|2020-04-21	Africa|hCoV-19/South Africa/KRISP-K002173/2020|EPI ISL 515575|B.1.1.206|South Africa|2020-07-08	0.0005381606	Africa
Africa|hCoV-19/Senegal/66298/2020|EPI ISL 485708|B.1.5.12|Senegal|2020-06-15	Africa|hCoV-19/South Africa/KRISP-K002173/2020|EPI ISL 515575|B.1.1.206|South Africa|2020-07-08	0.0007398512	Africa
Africa|hCoV-19/Senegal/66443/2020|EPI ISL 485711|B.1.1|Senegal|2020-06-15	Africa|hCoV-19/South Africa/KRISP-K002173/2020|EPI ISL 515575|B.1.1.206|South Africa|2020-07-08	0.0005441161	Africa
Africa|hCoV-19/Senegal/66458/2020|EPI ISL 485710|B.1.1|Senegal|2020-06-15	Africa|hCoV-19/South Africa/KRISP-K002173/2020|EPI ISL 515575|B.1.1.206|South Africa|2020-07-08	0.0003361015	Africa
Africa|hCoV-19/Senegal/6751/2020|EPI ISL 486859|B.1.1|Senegal|2020-04-21	Africa|hCoV-19/South Africa/KRISP-K002173/2020|EPI ISL 515575|B.1.1.206|South Africa|2020-07-08	0.0003741996	Africa
Africa|hCoV-19/Senegal/6762/2020|EPI ISL 486869|B.1.5.12|Senegal|2020-04-21	Africa|hCoV-19/South Africa/KRISP-K002173/2020|EPI ISL 515575|B.1.1.206|South Africa|2020-07-08	0.0007001174	Africa
Africa|hCoV-19/Senegal/68303/2020|EPI ISL 477143|B.1.5.12|Senegal|2020-06-17	Africa|hCoV-19/South Africa/KRISP-K002173/2020|EPI ISL 515575|B.1.1.206|South Africa|2020-07-08	0.0005760420	Africa
Africa|hCoV-19/Senegal/68349/2020|EPI ISL 485635|B.1.5.12|Senegal|2020-06-18	Africa|hCoV-19/South Africa/KRISP-K002173/2020|EPI ISL 515575|B.1.1.206|South Africa|2020-07-08	0.0006724023	Africa
Africa|hCoV-19/Senegal/6837/2020|EPI ISL 486868|B.1.272|Senegal|2020-04-21	Africa|hCoV-19/South Africa/KRISP-K002173/2020|EPI ISL 515575|B.1.1.206|South Africa|2020-07-08	0.0005772072	Africa
Africa|hCoV-19/Senegal/6839/2020|EPI ISL 486867|B.1|Senegal|2020-04-23	Africa|hCoV-19/South Africa/KRISP-K002173/2020|EPI ISL 515575|B.1.1.206|South Africa|2020-07-08	0.0005407592	Africa
Africa|hCoV-19/Senegal/68458/2020|EPI ISL 482878|B.1.1|Senegal|2020-06-18	Africa|hCoV-19/South Africa/KRISP-K002173/2020|EPI ISL 515575|B.1.1.206|South Africa|2020-07-08	0.0003361016	Africa
Africa|hCoV-19/Senegal/6847/2020|EPI ISL 486865|B.1.272|Senegal|2020-04-02	Africa|hCoV-19/South Africa/KRISP-K002173/2020|EPI ISL 515575|B.1.1.206|South Africa|2020-07-08	0.0005715303	Africa
Africa|hCoV-19/Senegal/68488/2020|EPI ISL 482877|B.1.356|Senegal|2020-06-17	Africa|hCoV-19/South Africa/KRISP-K002173/2020|EPI ISL 515575|B.1.1.206|South Africa|2020-07-08	0.0006724000	Africa
Africa|hCoV-19/Senegal/68525/2020|EPI ISL 477142|B.1.1|Senegal|2020-06-17	Africa|hCoV-19/South Africa/KRISP-K002173/2020|EPI ISL 515575|B.1.1.206|South Africa|2020-07-08	0.0005521971	Africa
Africa|hCoV-19/Senegal/68548/2020|EPI ISL 482876|B.1.5.12|Senegal|2020-06-17	Africa|hCoV-19/South Africa/KRISP-K002173/2020|EPI ISL 515575|B.1.1.206|South Africa|2020-07-08	0.0005107779	Africa
Africa|hCoV-19/Senegal/68550/2020|EPI ISL 482875|B.1.5.12|Senegal|2020-06-16	Africa|hCoV-19/South Africa/KRISP-K002173/2020|EPI ISL 515575|B.1.1.206|South Africa|2020-07-08	0.0005387713	Africa
Africa|hCoV-19/Senegal/6914/2020|EPI ISL 498237|B.1.5|Senegal|2020-04-24	Africa|hCoV-19/South Africa/KRISP-K002173/2020|EPI ISL 515575|B.1.1.206|South Africa|2020-07-08	0.0005494044	Africa
Africa|hCoV-19/Senegal/6934/2020|EPI ISL 498235|B.1.5.12|Senegal|2020-04-22	Africa|hCoV-19/South Africa/KRISP-K002173/2020|EPI ISL 515575|B.1.1.206|South Africa|2020-07-08	0.0006427328	Africa
Africa|hCoV-19/Senegal/70339/2020|EPI ISL 477146|B.1.5.12|Senegal|2020-06-20	Africa|hCoV-19/South Africa/KRISP-K002173/2020|EPI ISL 515575|B.1.1.206|South Africa|2020-07-08	0.0006182780	Africa
Africa|hCoV-19/Senegal/70427/2020|EPI ISL 477144|B.1.5.12|Senegal|2020-06-20	Africa|hCoV-19/South Africa/KRISP-K002173/2020|EPI ISL 515575|B.1.1.206|South Africa|2020-07-08	0.0006197400	Africa
Africa|hCoV-19/Senegal/70440/2020|EPI ISL 477145|B.1.5.12|Senegal|2020-06-19	Africa|hCoV-19/South Africa/KRISP-K002173/2020|EPI ISL 515575|B.1.1.206|South Africa|2020-07-08	0.0006901389	Africa
Africa|hCoV-19/Senegal/83493/2020|EPI ISL 498252|B.1.1.44|Senegal|2020-07-09	Africa|hCoV-19/South Africa/KRISP-K002173/2020|EPI ISL 515575|B.1.1.206|South Africa|2020-07-08	0.0006210391	Africa
Africa|hCoV-19/Senegal/9068/2020|EPI ISL 498236|B.1.356|Senegal|2020-04-24	Africa|hCoV-19/South Africa/KRISP-K002173/2020|EPI ISL 515575|B.1.1.206|South Africa|2020-07-08	0.0005383831	Africa
Africa|hCoV-19/Senegal/9250/2020|EPI ISL 486866|B.1.1|Senegal|2020-04-22	Africa|hCoV-19/South Africa/KRISP-K002173/2020|EPI ISL 515575|B.1.1.206|South Africa|2020-07-08	0.0005378766	Africa
Africa|hCoV-19/Senegal/9256/2020|EPI ISL 486864|B.1.1|Senegal|2020-04-23	Africa|hCoV-19/South Africa/KRISP-K002173/2020|EPI ISL 515575|B.1.1.206|South Africa|2020-07-08	0.0005094080	Africa
Africa|hCoV-19/Senegal/9369/2020|EPI ISL 486863|B.1.5|Senegal|2020-04-25	Africa|hCoV-19/South Africa/KRISP-K002173/2020|EPI ISL 515575|B.1.1.206|South Africa|2020-07-08	0.0004033574	Africa
Africa|hCoV-19/Senegal/9392/2020|EPI ISL 486862|B.1.1|Senegal|2020-04-25	Africa|hCoV-19/South Africa/KRISP-K002173/2020|EPI ISL 515575|B.1.1.206|South Africa|2020-07-08	0.0004052352	Africa
Africa|hCoV-19/Senegal/9439/2020|EPI ISL 486861|B.1.1.44|Senegal|2020-04-25	Africa|hCoV-19/South Africa/KRISP-K002173/2020|EPI ISL 515575|B.1.1.206|South Africa|2020-07-08	0.0003361694	Africa
Africa|hCoV-19/Senegal/9615/2020|EPI ISL 486860|B.1.5.12|Senegal|2020-04-25	Africa|hCoV-19/South Africa/KRISP-K002173/2020|EPI ISL 515575|B.1.1.206|South Africa|2020-07-08	0.0005042390	Africa
Africa|hCoV-19/Senegal/9819/2020|EPI ISL 498233|B.1|Senegal|2020-04-25	Africa|hCoV-19/South Africa/KRISP-K002173/2020|EPI ISL 515575|B.1.1.206|South Africa|2020-07-08	0.0005818248	Africa
Africa|hCoV-19/Senegal/9821/2020|EPI ISL 498232|B.1.356|Senegal|2020-04-25	Africa|hCoV-19/South Africa/KRISP-K002173/2020|EPI ISL 515575|B.1.1.206|South Africa|2020-07-08	0.0005101246	Africa
Africa|hCoV-19/Senegal/9838/2020|EPI ISL 498231|B.1.272|Senegal|2020-04-25	Africa|hCoV-19/South Africa/KRISP-K002173/2020|EPI ISL 515575|B.1.1.206|South Africa|2020-07-08	0.0006104290	Africa
Africa|hCoV-19/Sierra Leone/KGH-G-8548/2020|EPI ISL 512811|B.1|Sierra Leone|2020-03-30	Africa|hCoV-19/South Africa/KRISP-K002173/2020|EPI ISL 515575|B.1.1.206|South Africa|2020-07-08	0.0005042930	Africa
Africa|hCoV-19/Sierra Leone/KGH-G-8549/2020|EPI ISL 512812|B.1.1|Sierra Leone|2020-03-31	Africa|hCoV-19/South Africa/KRISP-K002173/2020|EPI ISL 515575|B.1.1.206|South Africa|2020-07-08	0.0002688587	Africa
Africa|hCoV-19/Sierra Leone/KGH-G-8603/2020|EPI ISL 512813|B.1|Sierra Leone|2020-04-23	Africa|hCoV-19/South Africa/KRISP-K002173/2020|EPI ISL 515575|B.1.1.206|South Africa|2020-07-08	0.0005044915	Africa
Africa|hCoV-19/Sierra Leone/KGH-G-8604/2020|EPI ISL 512814|B.6|Sierra Leone|2020-04-03	Africa|hCoV-19/South Africa/KRISP-K002173/2020|EPI ISL 515575|B.1.1.206|South Africa|2020-07-08	0.0006724451	Africa
Africa|hCoV-19/Sierra Leone/KGH-G-8607/2020|EPI ISL 512815|B.1.1|Sierra Leone|2020-04-03	Africa|hCoV-19/South Africa/KRISP-K002173/2020|EPI ISL 515575|B.1.1.206|South Africa|2020-07-08	0.0003026013	Africa
Africa|hCoV-19/Sierra Leone/KGH-G-8625/2020|EPI ISL 512816|A.12|Sierra Leone|2020-04-10	Africa|hCoV-19/South Africa/KRISP-K002173/2020|EPI ISL 515575|B.1.1.206|South Africa|2020-07-08	0.0009754001	Africa
Africa|hCoV-19/Sierra Leone/KGH-G-8626/2020|EPI ISL 512817|A.12|Sierra Leone|2020-04-10	Africa|hCoV-19/South Africa/KRISP-K002173/2020|EPI ISL 515575|B.1.1.206|South Africa|2020-07-08	0.0008743673	Africa
Africa|hCoV-19/Sierra Leone/KGH-G-8627/2020|EPI ISL 512818|B.1.5|Sierra Leone|2020-04-08	Africa|hCoV-19/South Africa/KRISP-K002173/2020|EPI ISL 515575|B.1.1.206|South Africa|2020-07-08	0.0004370085	Africa
Africa|hCoV-19/Sierra Leone/KGH-G-8668/2020|EPI ISL 512819|A.12|Sierra Leone|2020-04-11	Africa|hCoV-19/South Africa/KRISP-K002173/2020|EPI ISL 515575|B.1.1.206|South Africa|2020-07-08	0.0008622609	Africa
Africa|hCoV-19/Sierra Leone/KGH-G-8669/2020|EPI ISL 512820|A.12|Sierra Leone|2020-04-14	Africa|hCoV-19/South Africa/KRISP-K002173/2020|EPI ISL 515575|B.1.1.206|South Africa|2020-07-08	0.0009080543	Africa
Africa|hCoV-19/South Africa/KRISP-0001/2020|EPI ISL 467431|B|South Africa|2020-03-23	Africa|hCoV-19/South Africa/KRISP-K002173/2020|EPI ISL 515575|B.1.1.206|South Africa|2020-07-08	0.0004716439	Africa
Africa|hCoV-19/South Africa/KRISP-0016/2020|EPI ISL 467432|B.1.106|South Africa|2020-03-28	Africa|hCoV-19/South Africa/KRISP-K002173/2020|EPI ISL 515575|B.1.1.206|South Africa|2020-07-08	0.0004033708	Africa
Africa|hCoV-19/South Africa/KRISP-0017/2020|EPI ISL 467433|B.1.5|South Africa|2020-04-03	Africa|hCoV-19/South Africa/KRISP-K002173/2020|EPI ISL 515575|B.1.1.206|South Africa|2020-07-08	0.0003697491	Africa
Africa|hCoV-19/South Africa/KRISP-0019/2020|EPI ISL 467434|B.1.5|South Africa|2020-04-02	Africa|hCoV-19/South Africa/KRISP-K002173/2020|EPI ISL 515575|B.1.1.206|South Africa|2020-07-08	0.0003697491	Africa
Africa|hCoV-19/South Africa/KRISP-0021/2020|EPI ISL 467435|B.1.5|South Africa|2020-04-02	Africa|hCoV-19/South Africa/KRISP-K002173/2020|EPI ISL 515575|B.1.1.206|South Africa|2020-07-08	0.0004035471	Africa
Africa|hCoV-19/South Africa/KRISP-0024/2020|EPI ISL 467436|B.1.106|South Africa|2020-04-01	Africa|hCoV-19/South Africa/KRISP-K002173/2020|EPI ISL 515575|B.1.1.206|South Africa|2020-07-08	0.0003801228	Africa
Africa|hCoV-19/South Africa/KRISP-0026/2020|EPI ISL 467437|B.1.106|South Africa|2020-04-01	Africa|hCoV-19/South Africa/KRISP-K002173/2020|EPI ISL 515575|B.1.1.206|South Africa|2020-07-08	0.0004037378	Africa
Africa|hCoV-19/South Africa/KRISP-0028/2020|EPI ISL 467438|B.1.106|South Africa|2020-04-02	Africa|hCoV-19/South Africa/KRISP-K002173/2020|EPI ISL 515575|B.1.1.206|South Africa|2020-07-08	0.0004502492	Africa
Africa|hCoV-19/South Africa/KRISP-0029/2020|EPI ISL 467439|B.1.5|South Africa|2020-04-02	Africa|hCoV-19/South Africa/KRISP-K002173/2020|EPI ISL 515575|B.1.1.206|South Africa|2020-07-08	0.0004227049	Africa
Africa|hCoV-19/South Africa/KRISP-0033/2020|EPI ISL 467440|B.1.106|South Africa|2020-04-01	Africa|hCoV-19/South Africa/KRISP-K002173/2020|EPI ISL 515575|B.1.1.206|South Africa|2020-07-08	0.0004081996	Africa
Africa|hCoV-19/South Africa/KRISP-0035/2020|EPI ISL 467441|B.1.5|South Africa|2020-03-27	Africa|hCoV-19/South Africa/KRISP-K002173/2020|EPI ISL 515575|B.1.1.206|South Africa|2020-07-08	0.0003697367	Africa
Africa|hCoV-19/South Africa/KRISP-0041/2020|EPI ISL 467443|B.1.5|South Africa|2020-03-25	Africa|hCoV-19/South Africa/KRISP-K002173/2020|EPI ISL 515575|B.1.1.206|South Africa|2020-07-08	0.0003697367	Africa
Africa|hCoV-19/South Africa/KRISP-005/2020|EPI ISL 455630|B.1.5|South Africa|2020-04-29	Africa|hCoV-19/South Africa/KRISP-K002173/2020|EPI ISL 515575|B.1.1.206|South Africa|2020-07-08	0.0004194152	Africa
Africa|hCoV-19/South Africa/KRISP-0055/2020|EPI ISL 467444|B.1.5|South Africa|2020-03-24	Africa|hCoV-19/South Africa/KRISP-K002173/2020|EPI ISL 515575|B.1.1.206|South Africa|2020-07-08	0.0003697361	Africa
Africa|hCoV-19/South Africa/KRISP-0056/2020|EPI ISL 467445|B.1.5|South Africa|2020-04-04	Africa|hCoV-19/South Africa/KRISP-K002173/2020|EPI ISL 515575|B.1.1.206|South Africa|2020-07-08	0.0004370172	Africa
Africa|hCoV-19/South Africa/KRISP-0057/2020|EPI ISL 467446|B.1.5|South Africa|2020-03-29	Africa|hCoV-19/South Africa/KRISP-K002173/2020|EPI ISL 515575|B.1.1.206|South Africa|2020-07-08	0.0003701347	Africa
Africa|hCoV-19/South Africa/KRISP-0059/2020|EPI ISL 467448|B.1.5|South Africa|2020-04-01	Africa|hCoV-19/South Africa/KRISP-K002173/2020|EPI ISL 515575|B.1.1.206|South Africa|2020-07-08	0.0004429982	Africa
Africa|hCoV-19/South Africa/KRISP-0065/2020|EPI ISL 467449|B.1.106|South Africa|2020-04-04	Africa|hCoV-19/South Africa/KRISP-K002173/2020|EPI ISL 515575|B.1.1.206|South Africa|2020-07-08	0.0004039545	Africa
Africa|hCoV-19/South Africa/KRISP-0066/2020|EPI ISL 467450|B.1.106|South Africa|2020-04-03	Africa|hCoV-19/South Africa/KRISP-K002173/2020|EPI ISL 515575|B.1.1.206|South Africa|2020-07-08	0.0004033572	Africa
Africa|hCoV-19/South Africa/KRISP-0067/2020|EPI ISL 467451|B.1.5|South Africa|2020-04-03	Africa|hCoV-19/South Africa/KRISP-K002173/2020|EPI ISL 515575|B.1.1.206|South Africa|2020-07-08	0.0003697367	Africa
Africa|hCoV-19/South Africa/KRISP-0074/2020|EPI ISL 467452|B.1.106|South Africa|2020-04-04	Africa|hCoV-19/South Africa/KRISP-K002173/2020|EPI ISL 515575|B.1.1.206|South Africa|2020-07-08	0.0003777859	Africa
Africa|hCoV-19/South Africa/KRISP-0075/2020|EPI ISL 467453|B.1.106|South Africa|2020-04-04	Africa|hCoV-19/South Africa/KRISP-K002173/2020|EPI ISL 515575|B.1.1.206|South Africa|2020-07-08	0.0004035743	Africa
Africa|hCoV-19/South Africa/KRISP-0080/2020|EPI ISL 467454|B.1.106|South Africa|2020-04-01	Africa|hCoV-19/South Africa/KRISP-K002173/2020|EPI ISL 515575|B.1.1.206|South Africa|2020-07-08	0.0004033572	Africa
Africa|hCoV-19/South Africa/KRISP-0081/2020|EPI ISL 467455|B.1.106|South Africa|2020-04-06	Africa|hCoV-19/South Africa/KRISP-K002173/2020|EPI ISL 515575|B.1.1.206|South Africa|2020-07-08	0.0004033572	Africa
Africa|hCoV-19/South Africa/KRISP-0084/2020|EPI ISL 467456|B.1.106|South Africa|2020-04-05	Africa|hCoV-19/South Africa/KRISP-K002173/2020|EPI ISL 515575|B.1.1.206|South Africa|2020-07-08	0.0004033572	Africa
Africa|hCoV-19/South Africa/KRISP-0088/2020|EPI ISL 467457|B.1.106|South Africa|2020-04-07	Africa|hCoV-19/South Africa/KRISP-K002173/2020|EPI ISL 515575|B.1.1.206|South Africa|2020-07-08	0.0004033572	Africa
Africa|hCoV-19/South Africa/KRISP-0089/2020|EPI ISL 467458|B.1.106|South Africa|2020-04-05	Africa|hCoV-19/South Africa/KRISP-K002173/2020|EPI ISL 515575|B.1.1.206|South Africa|2020-07-08	0.0004113333	Africa
Africa|hCoV-19/South Africa/KRISP-0090/2020|EPI ISL 467459|B.1.106|South Africa|2020-04-03	Africa|hCoV-19/South Africa/KRISP-K002173/2020|EPI ISL 515575|B.1.1.206|South Africa|2020-07-08	0.0004127188	Africa
Africa|hCoV-19/South Africa/KRISP-0096/2020|EPI ISL 467461|B.1.106|South Africa|2020-04-01	Africa|hCoV-19/South Africa/KRISP-K002173/2020|EPI ISL 515575|B.1.1.206|South Africa|2020-07-08	0.0003726543	Africa
Africa|hCoV-19/South Africa/KRISP-0097/2020|EPI ISL 467462|B.1.106|South Africa|2020-04-01	Africa|hCoV-19/South Africa/KRISP-K002173/2020|EPI ISL 515575|B.1.1.206|South Africa|2020-07-08	0.0004036151	Africa
Africa|hCoV-19/South Africa/KRISP-0111/2020|EPI ISL 467465|B.1.106|South Africa|2020-04-01	Africa|hCoV-19/South Africa/KRISP-K002173/2020|EPI ISL 515575|B.1.1.206|South Africa|2020-07-08	0.0005063201	Africa
Africa|hCoV-19/South Africa/KRISP-0113/2020|EPI ISL 467467|B.1.106|South Africa|2020-04-05	Africa|hCoV-19/South Africa/KRISP-K002173/2020|EPI ISL 515575|B.1.1.206|South Africa|2020-07-08	0.0004369981	Africa
Africa|hCoV-19/South Africa/KRISP-0115/2020|EPI ISL 467468|B.1.5|South Africa|2020-04-04	Africa|hCoV-19/South Africa/KRISP-K002173/2020|EPI ISL 515575|B.1.1.206|South Africa|2020-07-08	0.0003697367	Africa
Africa|hCoV-19/South Africa/KRISP-0118/2020|EPI ISL 467470|B.1.106|South Africa|2020-04-01	Africa|hCoV-19/South Africa/KRISP-K002173/2020|EPI ISL 515575|B.1.1.206|South Africa|2020-07-08	0.0004033708	Africa
Africa|hCoV-19/South Africa/KRISP-0119/2020|EPI ISL 467471|B.1.5|South Africa|2020-04-01	Africa|hCoV-19/South Africa/KRISP-K002173/2020|EPI ISL 515575|B.1.1.206|South Africa|2020-07-08	0.0003697366	Africa
Africa|hCoV-19/South Africa/KRISP-012/2020|EPI ISL 421576|B.1.1.10|South Africa|2020-04-01	Africa|hCoV-19/South Africa/KRISP-K002173/2020|EPI ISL 515575|B.1.1.206|South Africa|2020-07-08	0.0004037412	Africa
Africa|hCoV-19/South Africa/KRISP-0120/2020|EPI ISL 467472|B.1.106|South Africa|2020-04-01	Africa|hCoV-19/South Africa/KRISP-K002173/2020|EPI ISL 515575|B.1.1.206|South Africa|2020-07-08	0.0004369982	Africa
Africa|hCoV-19/South Africa/KRISP-0123/2020|EPI ISL 467475|B.1.5|South Africa|2020-05-14	Africa|hCoV-19/South Africa/KRISP-K002173/2020|EPI ISL 515575|B.1.1.206|South Africa|2020-07-08	0.0004706246	Africa
Africa|hCoV-19/South Africa/KRISP-0124/2020|EPI ISL 467476|B.1.1.57|South Africa|2020-05-13	Africa|hCoV-19/South Africa/KRISP-K002173/2020|EPI ISL 515575|B.1.1.206|South Africa|2020-07-08	0.0003045495	Africa
Africa|hCoV-19/South Africa/KRISP-0125/2020|EPI ISL 467477|B.1.1.52|South Africa|2020-05-13	Africa|hCoV-19/South Africa/KRISP-K002173/2020|EPI ISL 515575|B.1.1.206|South Africa|2020-07-08	0.0003697192	Africa
Africa|hCoV-19/South Africa/KRISP-0126/2020|EPI ISL 467478|B.1.1.40|South Africa|2020-05-13	Africa|hCoV-19/South Africa/KRISP-K002173/2020|EPI ISL 515575|B.1.1.206|South Africa|2020-07-08	0.0004705803	Africa
Africa|hCoV-19/South Africa/KRISP-0127/2020|EPI ISL 467479|B.1.5.19|South Africa|2020-05-13	Africa|hCoV-19/South Africa/KRISP-K002173/2020|EPI ISL 515575|B.1.1.206|South Africa|2020-07-08	0.0004706135	Africa
Africa|hCoV-19/South Africa/KRISP-0128/2020|EPI ISL 467480|B.1.1.57|South Africa|2020-05-13	Africa|hCoV-19/South Africa/KRISP-K002173/2020|EPI ISL 515575|B.1.1.206|South Africa|2020-07-08	0.0003037685	Africa
Africa|hCoV-19/South Africa/KRISP-0129/2020|EPI ISL 467481|B.1.1.52|South Africa|2020-05-13	Africa|hCoV-19/South Africa/KRISP-K002173/2020|EPI ISL 515575|B.1.1.206|South Africa|2020-07-08	0.0004033383	Africa
Africa|hCoV-19/South Africa/KRISP-0130/2020|EPI ISL 467482|B.1.1.57|South Africa|2020-05-13	Africa|hCoV-19/South Africa/KRISP-K002173/2020|EPI ISL 515575|B.1.1.206|South Africa|2020-07-08	0.0003360949	Africa
Africa|hCoV-19/South Africa/KRISP-0131/2020|EPI ISL 467483|B.1.5|South Africa|2020-05-13	Africa|hCoV-19/South Africa/KRISP-K002173/2020|EPI ISL 515575|B.1.1.206|South Africa|2020-07-08	0.0004369998	Africa
Africa|hCoV-19/South Africa/KRISP-0132/2020|EPI ISL 467484|B.1.1.40|South Africa|2020-05-13	Africa|hCoV-19/South Africa/KRISP-K002173/2020|EPI ISL 515575|B.1.1.206|South Africa|2020-07-08	0.0003697031	Africa
Africa|hCoV-19/South Africa/KRISP-0133/2020|EPI ISL 467485|B.1.1.57|South Africa|2020-05-13	Africa|hCoV-19/South Africa/KRISP-K002173/2020|EPI ISL 515575|B.1.1.206|South Africa|2020-07-08	0.0003697193	Africa
Africa|hCoV-19/South Africa/KRISP-0134/2020|EPI ISL 467486|B.1.1.206|South Africa|2020-05-14	Africa|hCoV-19/South Africa/KRISP-K002173/2020|EPI ISL 515575|B.1.1.206|South Africa|2020-07-08	0.0002016359	Africa
Africa|hCoV-19/South Africa/KRISP-0135/2020|EPI ISL 467487|B.1.1.57|South Africa|2020-05-14	Africa|hCoV-19/South Africa/KRISP-K002173/2020|EPI ISL 515575|B.1.1.206|South Africa|2020-07-08	0.0003049726	Africa
Africa|hCoV-19/South Africa/KRISP-0136/2020|EPI ISL 467488|B.1.5|South Africa|2020-05-14	Africa|hCoV-19/South Africa/KRISP-K002173/2020|EPI ISL 515575|B.1.1.206|South Africa|2020-07-08	0.0005042611	Africa
Africa|hCoV-19/South Africa/KRISP-0137/2020|EPI ISL 467489|B.1.1.52|South Africa|2020-05-14	Africa|hCoV-19/South Africa/KRISP-K002173/2020|EPI ISL 515575|B.1.1.206|South Africa|2020-07-08	0.0003697192	Africa
Africa|hCoV-19/South Africa/KRISP-0138/2020|EPI ISL 467490|B.1.1.53|South Africa|2020-05-14	Africa|hCoV-19/South Africa/KRISP-K002173/2020|EPI ISL 515575|B.1.1.206|South Africa|2020-07-08	0.0003697280	Africa
Africa|hCoV-19/South Africa/KRISP-0139/2020|EPI ISL 467491|B.1.1|South Africa|2020-05-16	Africa|hCoV-19/South Africa/KRISP-K002173/2020|EPI ISL 515575|B.1.1.206|South Africa|2020-07-08	0.0003361016	Africa
Africa|hCoV-19/South Africa/KRISP-0143/2020|EPI ISL 467493|B.1.1.56|South Africa|2020-05-21	Africa|hCoV-19/South Africa/KRISP-K002173/2020|EPI ISL 515575|B.1.1.206|South Africa|2020-07-08	0.0003360870	Africa
Africa|hCoV-19/South Africa/KRISP-0144/2020|EPI ISL 467494|B.1.5.16|South Africa|2020-05-30	Africa|hCoV-19/South Africa/KRISP-K002173/2020|EPI ISL 515575|B.1.1.206|South Africa|2020-07-08	0.0004370085	Africa
Africa|hCoV-19/South Africa/KRISP-0145/2020|EPI ISL 467495|B.1.106|South Africa|2020-05-30	Africa|hCoV-19/South Africa/KRISP-K002173/2020|EPI ISL 515575|B.1.1.206|South Africa|2020-07-08	0.0004369792	Africa
Africa|hCoV-19/South Africa/KRISP-0148/2020|EPI ISL 467498|B.1.1|South Africa|2020-05-30	Africa|hCoV-19/South Africa/KRISP-K002173/2020|EPI ISL 515575|B.1.1.206|South Africa|2020-07-08	0.0003697441	Africa
Africa|hCoV-19/South Africa/KRISP-0149/2020|EPI ISL 467499|B.1.1|South Africa|2020-05-30	Africa|hCoV-19/South Africa/KRISP-K002173/2020|EPI ISL 515575|B.1.1.206|South Africa|2020-07-08	0.0003024722	Africa
Africa|hCoV-19/South Africa/KRISP-0150/2020|EPI ISL 467500|B.1.1.75|South Africa|2020-05-30	Africa|hCoV-19/South Africa/KRISP-K002173/2020|EPI ISL 515575|B.1.1.206|South Africa|2020-07-08	0.0004705709	Africa
Africa|hCoV-19/South Africa/KRISP-0151/2020|EPI ISL 467501|B.1.1|South Africa|2020-06-01	Africa|hCoV-19/South Africa/KRISP-K002173/2020|EPI ISL 515575|B.1.1.206|South Africa|2020-07-08	0.0003703839	Africa
Africa|hCoV-19/South Africa/KRISP-0152/2020|EPI ISL 467502|B.1.1|South Africa|2020-06-01	Africa|hCoV-19/South Africa/KRISP-K002173/2020|EPI ISL 515575|B.1.1.206|South Africa|2020-07-08	0.0003361016	Africa
Africa|hCoV-19/South Africa/KRISP-0153/2020|EPI ISL 467503|B.1.1|South Africa|2020-06-01	Africa|hCoV-19/South Africa/KRISP-K002173/2020|EPI ISL 515575|B.1.1.206|South Africa|2020-07-08	0.0003697193	Africa
Africa|hCoV-19/South Africa/KRISP-0154/2020|EPI ISL 467504|B.1.1|South Africa|2020-06-01	Africa|hCoV-19/South Africa/KRISP-K002173/2020|EPI ISL 515575|B.1.1.206|South Africa|2020-07-08	0.0002706594	Africa
Africa|hCoV-19/South Africa/KRISP-0155/2020|EPI ISL 467505|B.1.106|South Africa|2020-06-01	Africa|hCoV-19/South Africa/KRISP-K002173/2020|EPI ISL 515575|B.1.1.206|South Africa|2020-07-08	0.0004770847	Africa
Africa|hCoV-19/South Africa/KRISP-0157/2020|EPI ISL 467507|B.1.1.273|South Africa|2020-05-25	Africa|hCoV-19/South Africa/KRISP-K002173/2020|EPI ISL 515575|B.1.1.206|South Africa|2020-07-08	0.0004033301	Africa
Africa|hCoV-19/South Africa/KRISP-0158/2020|EPI ISL 467508|B.1.106|South Africa|2020-05-28	Africa|hCoV-19/South Africa/KRISP-K002173/2020|EPI ISL 515575|B.1.1.206|South Africa|2020-07-08	0.0005042711	Africa
Africa|hCoV-19/South Africa/KRISP-0159/2020|EPI ISL 467509|B.1.5|South Africa|2020-06-01	Africa|hCoV-19/South Africa/KRISP-K002173/2020|EPI ISL 515575|B.1.1.206|South Africa|2020-07-08	0.0003697367	Africa
Africa|hCoV-19/South Africa/KRISP-0160/2020|EPI ISL 467510|B.1.5|South Africa|2020-06-01	Africa|hCoV-19/South Africa/KRISP-K002173/2020|EPI ISL 515575|B.1.1.206|South Africa|2020-07-08	0.0003737308	Africa
Africa|hCoV-19/South Africa/KRISP-0161/2020|EPI ISL 467511|B.1.106|South Africa|2020-06-01	Africa|hCoV-19/South Africa/KRISP-K002173/2020|EPI ISL 515575|B.1.1.206|South Africa|2020-07-08	0.0004706232	Africa
Africa|hCoV-19/South Africa/KRISP-0165/2020|EPI ISL 467515|B.1.1|South Africa|2020-05-29	Africa|hCoV-19/South Africa/KRISP-K002173/2020|EPI ISL 515575|B.1.1.206|South Africa|2020-07-08	0.0003044641	Africa
Africa|hCoV-19/South Africa/KRISP-0166/2020|EPI ISL 467516|B.1.5|South Africa|2020-04-14	Africa|hCoV-19/South Africa/KRISP-K002173/2020|EPI ISL 515575|B.1.1.206|South Africa|2020-07-08	0.0004706546	Africa
Africa|hCoV-19/South Africa/KRISP-0167/2020|EPI ISL 467517|B.1.106|South Africa|2020-06-02	Africa|hCoV-19/South Africa/KRISP-K002173/2020|EPI ISL 515575|B.1.1.206|South Africa|2020-07-08	0.0004706230	Africa
Africa|hCoV-19/South Africa/KRISP-0168/2020|EPI ISL 467518|B.1.106|South Africa|2020-05-28	Africa|hCoV-19/South Africa/KRISP-K002173/2020|EPI ISL 515575|B.1.1.206|South Africa|2020-07-08	0.0004706230	Africa
Africa|hCoV-19/South Africa/KRISP-0169/2020|EPI ISL 467519|B.1|South Africa|2020-05-31	Africa|hCoV-19/South Africa/KRISP-K002173/2020|EPI ISL 515575|B.1.1.206|South Africa|2020-07-08	0.0004391933	Africa
Africa|hCoV-19/South Africa/KRISP-0170/2020|EPI ISL 467520|B.1.1.273|South Africa|2020-05-31	Africa|hCoV-19/South Africa/KRISP-K002173/2020|EPI ISL 515575|B.1.1.206|South Africa|2020-07-08	0.0004058122	Africa
Africa|hCoV-19/South Africa/KRISP-0174/2020|EPI ISL 467524|B.1.106|South Africa|2020-06-04	Africa|hCoV-19/South Africa/KRISP-K002173/2020|EPI ISL 515575|B.1.1.206|South Africa|2020-07-08	0.0004706229	Africa
Africa|hCoV-19/South Africa/KRISP-0175/2020|EPI ISL 482702|B.1.1.273|South Africa|2020-06-05	Africa|hCoV-19/South Africa/KRISP-K002173/2020|EPI ISL 515575|B.1.1.206|South Africa|2020-07-08	0.0004047407	Africa
Africa|hCoV-19/South Africa/KRISP-0178/2020|EPI ISL 482704|B.1.1.57|South Africa|2020-06-05	Africa|hCoV-19/South Africa/KRISP-K002173/2020|EPI ISL 515575|B.1.1.206|South Africa|2020-07-08	0.0004048307	Africa
Africa|hCoV-19/South Africa/KRISP-0179/2020|EPI ISL 482705|B.1.5.16|South Africa|2020-06-06	Africa|hCoV-19/South Africa/KRISP-K002173/2020|EPI ISL 515575|B.1.1.206|South Africa|2020-07-08	0.0005715438	Africa
Africa|hCoV-19/South Africa/KRISP-0185/2020|EPI ISL 482708|B.1.1|South Africa|2020-06-07	Africa|hCoV-19/South Africa/KRISP-K002173/2020|EPI ISL 515575|B.1.1.206|South Africa|2020-07-08	0.0003697353	Africa
Africa|hCoV-19/South Africa/KRISP-0190/2020|EPI ISL 482709|B.1.1.273|South Africa|2020-06-06	Africa|hCoV-19/South Africa/KRISP-K002173/2020|EPI ISL 515575|B.1.1.206|South Africa|2020-07-08	0.0004036422	Africa
Africa|hCoV-19/South Africa/KRISP-0191/2020|EPI ISL 482710|B.1.106|South Africa|2020-06-04	Africa|hCoV-19/South Africa/KRISP-K002173/2020|EPI ISL 515575|B.1.1.206|South Africa|2020-07-08	0.0005045204	Africa
Africa|hCoV-19/South Africa/KRISP-0193/2020|EPI ISL 482848|B.1.106|South Africa|2020-06-03	Africa|hCoV-19/South Africa/KRISP-K002173/2020|EPI ISL 515575|B.1.1.206|South Africa|2020-07-08	0.0004750778	Africa
Africa|hCoV-19/South Africa/KRISP-0194/2020|EPI ISL 482849|B.1.106|South Africa|2020-06-06	Africa|hCoV-19/South Africa/KRISP-K002173/2020|EPI ISL 515575|B.1.1.206|South Africa|2020-07-08	0.0004876184	Africa
Africa|hCoV-19/South Africa/KRISP-0195/2020|EPI ISL 482850|B.1.106|South Africa|2020-06-07	Africa|hCoV-19/South Africa/KRISP-K002173/2020|EPI ISL 515575|B.1.1.206|South Africa|2020-07-08	0.0005507099	Africa
Africa|hCoV-19/South Africa/KRISP-0196/2020|EPI ISL 482712|B.1.106|South Africa|2020-06-08	Africa|hCoV-19/South Africa/KRISP-K002173/2020|EPI ISL 515575|B.1.1.206|South Africa|2020-07-08	0.0005378767	Africa
Africa|hCoV-19/South Africa/KRISP-0197/2020|EPI ISL 482713|B.1.1.206|South Africa|2020-06-08	Africa|hCoV-19/South Africa/KRISP-K002173/2020|EPI ISL 515575|B.1.1.206|South Africa|2020-07-08	0.0001702384	Africa
Africa|hCoV-19/South Africa/KRISP-0198/2020|EPI ISL 482851|B.1.1|South Africa|2020-06-11	Africa|hCoV-19/South Africa/KRISP-K002173/2020|EPI ISL 515575|B.1.1.206|South Africa|2020-07-08	0.0003409562	Africa
Africa|hCoV-19/South Africa/KRISP-0199/2020|EPI ISL 482714|B.1.5|South Africa|2020-06-11	Africa|hCoV-19/South Africa/KRISP-K002173/2020|EPI ISL 515575|B.1.1.206|South Africa|2020-07-08	0.0005107091	Africa
Africa|hCoV-19/South Africa/KRISP-02/2020|EPI ISL 421572|B|South Africa|2020-03-23	Africa|hCoV-19/South Africa/KRISP-K002173/2020|EPI ISL 515575|B.1.1.206|South Africa|2020-07-08	0.0006874114	Africa
Africa|hCoV-19/South Africa/KRISP-0200/2020|EPI ISL 482715|B.1.5|South Africa|2020-06-11	Africa|hCoV-19/South Africa/KRISP-K002173/2020|EPI ISL 515575|B.1.1.206|South Africa|2020-07-08	0.0004764565	Africa
Africa|hCoV-19/South Africa/KRISP-0201/2020|EPI ISL 482716|B.1.1|South Africa|2020-06-11	Africa|hCoV-19/South Africa/KRISP-K002173/2020|EPI ISL 515575|B.1.1.206|South Africa|2020-07-08	0.0003024721	Africa
Africa|hCoV-19/South Africa/KRISP-0203/2020|EPI ISL 482852|B.1.1|South Africa|2020-06-11	Africa|hCoV-19/South Africa/KRISP-K002173/2020|EPI ISL 515575|B.1.1.206|South Africa|2020-07-08	0.0003363050	Africa
Africa|hCoV-19/South Africa/KRISP-0206/2020|EPI ISL 482719|B.1.5|South Africa|2020-06-11	Africa|hCoV-19/South Africa/KRISP-K002173/2020|EPI ISL 515575|B.1.1.206|South Africa|2020-07-08	0.0004717964	Africa
Africa|hCoV-19/South Africa/KRISP-0211/2020|EPI ISL 482720|B.1.5|South Africa|2020-06-11	Africa|hCoV-19/South Africa/KRISP-K002173/2020|EPI ISL 515575|B.1.1.206|South Africa|2020-07-08	0.0004371451	Africa
Africa|hCoV-19/South Africa/KRISP-0212/2020|EPI ISL 482721|B.1.5|South Africa|2020-06-11	Africa|hCoV-19/South Africa/KRISP-K002173/2020|EPI ISL 515575|B.1.1.206|South Africa|2020-07-08	0.0004382945	Africa
Africa|hCoV-19/South Africa/KRISP-0213/2020|EPI ISL 482722|B.1.5|South Africa|2020-06-11	Africa|hCoV-19/South Africa/KRISP-K002173/2020|EPI ISL 515575|B.1.1.206|South Africa|2020-07-08	0.0004036692	Africa
Africa|hCoV-19/South Africa/KRISP-0214/2020|EPI ISL 482723|B.1.5|South Africa|2020-06-11	Africa|hCoV-19/South Africa/KRISP-K002173/2020|EPI ISL 515575|B.1.1.206|South Africa|2020-07-08	0.0005063815	Africa
Africa|hCoV-19/South Africa/KRISP-0224/2020|EPI ISL 482724|B.1.144|South Africa|2020-06-11	Africa|hCoV-19/South Africa/KRISP-K002173/2020|EPI ISL 515575|B.1.1.206|South Africa|2020-07-08	0.0003061489	Africa
Africa|hCoV-19/South Africa/KRISP-0243/2020|EPI ISL 482725|B.1.140|South Africa|2020-06-14	Africa|hCoV-19/South Africa/KRISP-K002173/2020|EPI ISL 515575|B.1.1.206|South Africa|2020-07-08	0.0005862246	Africa
Africa|hCoV-19/South Africa/KRISP-0245/2020|EPI ISL 482726|B.1.144|South Africa|2020-06-14	Africa|hCoV-19/South Africa/KRISP-K002173/2020|EPI ISL 515575|B.1.1.206|South Africa|2020-07-08	0.0002688713	Africa
Africa|hCoV-19/South Africa/KRISP-0255/2020|EPI ISL 482728|B.1.5|South Africa|2020-06-14	Africa|hCoV-19/South Africa/KRISP-K002173/2020|EPI ISL 515575|B.1.1.206|South Africa|2020-07-08	0.0003737269	Africa
Africa|hCoV-19/South Africa/KRISP-0259/2020|EPI ISL 482729|B.1|South Africa|2020-06-15	Africa|hCoV-19/South Africa/KRISP-K002173/2020|EPI ISL 515575|B.1.1.206|South Africa|2020-07-08	0.0005473024	Africa
Africa|hCoV-19/South Africa/KRISP-0260/2020|EPI ISL 482730|B.1.140|South Africa|2020-06-15	Africa|hCoV-19/South Africa/KRISP-K002173/2020|EPI ISL 515575|B.1.1.206|South Africa|2020-07-08	0.0006494857	Africa
Africa|hCoV-19/South Africa/KRISP-0261/2020|EPI ISL 482731|B.1.5|South Africa|2020-06-15	Africa|hCoV-19/South Africa/KRISP-K002173/2020|EPI ISL 515575|B.1.1.206|South Africa|2020-07-08	0.0005105782	Africa
Africa|hCoV-19/South Africa/KRISP-0266/2020|EPI ISL 482853|B.1.1|South Africa|2020-06-17	Africa|hCoV-19/South Africa/KRISP-K002173/2020|EPI ISL 515575|B.1.1.206|South Africa|2020-07-08	0.0004706422	Africa
Africa|hCoV-19/South Africa/KRISP-0267/2020|EPI ISL 482854|A|South Africa|2020-06-17	Africa|hCoV-19/South Africa/KRISP-K002173/2020|EPI ISL 515575|B.1.1.206|South Africa|2020-07-08	0.0010575776	Africa
Africa|hCoV-19/South Africa/KRISP-0268/2020|EPI ISL 482855|B.1.1.117|South Africa|2020-06-17	Africa|hCoV-19/South Africa/KRISP-K002173/2020|EPI ISL 515575|B.1.1.206|South Africa|2020-07-08	0.0004081999	Africa
Africa|hCoV-19/South Africa/KRISP-0269/2020|EPI ISL 482856|B.1.5|South Africa|2020-06-17	Africa|hCoV-19/South Africa/KRISP-K002173/2020|EPI ISL 515575|B.1.1.206|South Africa|2020-07-08	0.0005116088	Africa
Africa|hCoV-19/South Africa/KRISP-0270/2020|EPI ISL 482857|B.1.1.117|South Africa|2020-06-17	Africa|hCoV-19/South Africa/KRISP-K002173/2020|EPI ISL 515575|B.1.1.206|South Africa|2020-07-08	0.0004072027	Africa
Africa|hCoV-19/South Africa/KRISP-0271/2020|EPI ISL 482858|B.1.1|South Africa|2020-06-17	Africa|hCoV-19/South Africa/KRISP-K002173/2020|EPI ISL 515575|B.1.1.206|South Africa|2020-07-08	0.0004802662	Africa
Africa|hCoV-19/South Africa/KRISP-0272/2020|EPI ISL 482859|B.1.1|South Africa|2020-06-17	Africa|hCoV-19/South Africa/KRISP-K002173/2020|EPI ISL 515575|B.1.1.206|South Africa|2020-07-08	0.0003080303	Africa
Africa|hCoV-19/South Africa/KRISP-0273/2020|EPI ISL 482860|B.1.1.57|South Africa|2020-06-18	Africa|hCoV-19/South Africa/KRISP-K002173/2020|EPI ISL 515575|B.1.1.206|South Africa|2020-07-08	0.0005133926	Africa
Africa|hCoV-19/South Africa/KRISP-0274/2020|EPI ISL 482861|B.1.1.57|South Africa|2020-06-18	Africa|hCoV-19/South Africa/KRISP-K002173/2020|EPI ISL 515575|B.1.1.206|South Africa|2020-07-08	0.0005123935	Africa
Africa|hCoV-19/South Africa/KRISP-0275/2020|EPI ISL 482862|B.1.1|South Africa|2020-06-18	Africa|hCoV-19/South Africa/KRISP-K002173/2020|EPI ISL 515575|B.1.1.206|South Africa|2020-07-08	0.0003368455	Africa
Africa|hCoV-19/South Africa/KRISP-0276/2020|EPI ISL 482863|B.1.1.57|South Africa|2020-06-18	Africa|hCoV-19/South Africa/KRISP-K002173/2020|EPI ISL 515575|B.1.1.206|South Africa|2020-07-08	0.0005147313	Africa
Africa|hCoV-19/South Africa/KRISP-0277/2020|EPI ISL 482864|B.1.1.273|South Africa|2020-06-16	Africa|hCoV-19/South Africa/KRISP-K002173/2020|EPI ISL 515575|B.1.1.206|South Africa|2020-07-08	0.0005144575	Africa
Africa|hCoV-19/South Africa/KRISP-0278/2020|EPI ISL 482865|B.1.1.75|South Africa|2020-06-16	Africa|hCoV-19/South Africa/KRISP-K002173/2020|EPI ISL 515575|B.1.1.206|South Africa|2020-07-08	0.0004065445	Africa
Africa|hCoV-19/South Africa/KRISP-0279/2020|EPI ISL 482866|B.1.1.56|South Africa|2020-06-16	Africa|hCoV-19/South Africa/KRISP-K002173/2020|EPI ISL 515575|B.1.1.206|South Africa|2020-07-08	0.0004134673	Africa
Africa|hCoV-19/South Africa/KRISP-0280/2020|EPI ISL 482867|B.1.1.206|South Africa|2020-06-16	Africa|hCoV-19/South Africa/KRISP-K002173/2020|EPI ISL 515575|B.1.1.206|South Africa|2020-07-08	0.0001344126	Africa
Africa|hCoV-19/South Africa/KRISP-0281/2020|EPI ISL 482868|B.1.1.206|South Africa|2020-06-16	Africa|hCoV-19/South Africa/KRISP-K002173/2020|EPI ISL 515575|B.1.1.206|South Africa|2020-07-08	0.0001373663	Africa
Africa|hCoV-19/South Africa/KRISP-0282/2020|EPI ISL 482869|B.1.1.206|South Africa|2020-06-16	Africa|hCoV-19/South Africa/KRISP-K002173/2020|EPI ISL 515575|B.1.1.206|South Africa|2020-07-08	0.0001716407	Africa
Africa|hCoV-19/South Africa/KRISP-0283/2020|EPI ISL 482870|B.1.1.206|South Africa|2020-06-16	Africa|hCoV-19/South Africa/KRISP-K002173/2020|EPI ISL 515575|B.1.1.206|South Africa|2020-07-08	0.0002443320	Africa
Africa|hCoV-19/South Africa/KRISP-0284/2020|EPI ISL 482871|B.1.1.206|South Africa|2020-06-16	Africa|hCoV-19/South Africa/KRISP-K002173/2020|EPI ISL 515575|B.1.1.206|South Africa|2020-07-08	0.0001355956	Africa
Africa|hCoV-19/South Africa/KRISP-0285/2020|EPI ISL 482872|B.1.1.206|South Africa|2020-06-16	Africa|hCoV-19/South Africa/KRISP-K002173/2020|EPI ISL 515575|B.1.1.206|South Africa|2020-07-08	0.0001710361	Africa
Africa|hCoV-19/South Africa/KRISP-0286/2020|EPI ISL 487277|B.1.1|South Africa|2020-06-26	Africa|hCoV-19/South Africa/KRISP-K002173/2020|EPI ISL 515575|B.1.1.206|South Africa|2020-07-08	0.0003024722	Africa
Africa|hCoV-19/South Africa/KRISP-0287/2020|EPI ISL 487278|B.1.1.84|South Africa|2020-06-26	Africa|hCoV-19/South Africa/KRISP-K002173/2020|EPI ISL 515575|B.1.1.206|South Africa|2020-07-08	0.0003390376	Africa
Africa|hCoV-19/South Africa/KRISP-0288/2020|EPI ISL 487279|B.1.140|South Africa|2020-06-26	Africa|hCoV-19/South Africa/KRISP-K002173/2020|EPI ISL 515575|B.1.1.206|South Africa|2020-07-08	0.0005481949	Africa
Africa|hCoV-19/South Africa/KRISP-0290/2020|EPI ISL 487280|B.1.1.84|South Africa|2020-06-26	Africa|hCoV-19/South Africa/KRISP-K002173/2020|EPI ISL 515575|B.1.1.206|South Africa|2020-07-08	0.0003708497	Africa
Africa|hCoV-19/South Africa/KRISP-0291/2020|EPI ISL 487281|B.1.1.84|South Africa|2020-06-26	Africa|hCoV-19/South Africa/KRISP-K002173/2020|EPI ISL 515575|B.1.1.206|South Africa|2020-07-08	0.0004377633	Africa
Africa|hCoV-19/South Africa/KRISP-0293/2020|EPI ISL 487282|B.1.5|South Africa|2020-06-25	Africa|hCoV-19/South Africa/KRISP-K002173/2020|EPI ISL 515575|B.1.1.206|South Africa|2020-07-08	0.0006224743	Africa
Africa|hCoV-19/South Africa/KRISP-0296/2020|EPI ISL 487284|B.1.1.57|South Africa|2020-06-26	Africa|hCoV-19/South Africa/KRISP-K002173/2020|EPI ISL 515575|B.1.1.206|South Africa|2020-07-08	0.0003417519	Africa
Africa|hCoV-19/South Africa/KRISP-0297/2020|EPI ISL 487285|B.1.1.84|South Africa|2020-06-26	Africa|hCoV-19/South Africa/KRISP-K002173/2020|EPI ISL 515575|B.1.1.206|South Africa|2020-07-08	0.0003398209	Africa
Africa|hCoV-19/South Africa/KRISP-0299/2020|EPI ISL 487287|B.1.140|South Africa|2020-06-25	Africa|hCoV-19/South Africa/KRISP-K002173/2020|EPI ISL 515575|B.1.1.206|South Africa|2020-07-08	0.0005087927	Africa
Africa|hCoV-19/South Africa/KRISP-0300/2020|EPI ISL 487288|B.1.140|South Africa|2020-06-25	Africa|hCoV-19/South Africa/KRISP-K002173/2020|EPI ISL 515575|B.1.1.206|South Africa|2020-07-08	0.0005379253	Africa
Africa|hCoV-19/South Africa/KRISP-0302/2020|EPI ISL 487289|B.1.5|South Africa|2020-06-24	Africa|hCoV-19/South Africa/KRISP-K002173/2020|EPI ISL 515575|B.1.1.206|South Africa|2020-07-08	0.0005526356	Africa
Africa|hCoV-19/South Africa/KRISP-0303/2020|EPI ISL 487348|B.1.144|South Africa|2020-06-25	Africa|hCoV-19/South Africa/KRISP-K002173/2020|EPI ISL 515575|B.1.1.206|South Africa|2020-07-08	0.0003417372	Africa
Africa|hCoV-19/South Africa/KRISP-0305/2020|EPI ISL 487291|B.1.1.206|South Africa|2020-06-24	Africa|hCoV-19/South Africa/KRISP-K002173/2020|EPI ISL 515575|B.1.1.206|South Africa|2020-07-08	0.0002101956	Africa
Africa|hCoV-19/South Africa/KRISP-0308/2020|EPI ISL 487292|C.1|South Africa|2020-06-24	Africa|hCoV-19/South Africa/KRISP-K002173/2020|EPI ISL 515575|B.1.1.206|South Africa|2020-07-08	0.0004742620	Africa
Africa|hCoV-19/South Africa/KRISP-0309/2020|EPI ISL 487293|C.1|South Africa|2020-06-24	Africa|hCoV-19/South Africa/KRISP-K002173/2020|EPI ISL 515575|B.1.1.206|South Africa|2020-07-08	0.0004853142	Africa
Africa|hCoV-19/South Africa/KRISP-0310/2020|EPI ISL 487294|C.1|South Africa|2020-06-24	Africa|hCoV-19/South Africa/KRISP-K002173/2020|EPI ISL 515575|B.1.1.206|South Africa|2020-07-08	0.0004756839	Africa
Africa|hCoV-19/South Africa/KRISP-0312/2020|EPI ISL 487295|B.1.1.62|South Africa|2020-06-24	Africa|hCoV-19/South Africa/KRISP-K002173/2020|EPI ISL 515575|B.1.1.206|South Africa|2020-07-08	0.0003712913	Africa
Africa|hCoV-19/South Africa/KRISP-0318/2020|EPI ISL 487297|B.1.1.206|South Africa|2020-06-23	Africa|hCoV-19/South Africa/KRISP-K002173/2020|EPI ISL 515575|B.1.1.206|South Africa|2020-07-08	0.0002353597	Africa
Africa|hCoV-19/South Africa/KRISP-0321/2020|EPI ISL 487298|B.1.1.206|South Africa|2020-06-24	Africa|hCoV-19/South Africa/KRISP-K002173/2020|EPI ISL 515575|B.1.1.206|South Africa|2020-07-08	0.0003099991	Africa
Africa|hCoV-19/South Africa/KRISP-0322/2020|EPI ISL 487299|B.1.1.288|South Africa|2020-06-24	Africa|hCoV-19/South Africa/KRISP-K002173/2020|EPI ISL 515575|B.1.1.206|South Africa|2020-07-08	0.0002780298	Africa
Africa|hCoV-19/South Africa/KRISP-0323/2020|EPI ISL 487300|B.1.1.288|South Africa|2020-06-24	Africa|hCoV-19/South Africa/KRISP-K002173/2020|EPI ISL 515575|B.1.1.206|South Africa|2020-07-08	0.0003074095	Africa
Africa|hCoV-19/South Africa/KRISP-0327/2020|EPI ISL 487301|C.1|South Africa|2020-06-24	Africa|hCoV-19/South Africa/KRISP-K002173/2020|EPI ISL 515575|B.1.1.206|South Africa|2020-07-08	0.0004542859	Africa
Africa|hCoV-19/South Africa/KRISP-0331/2020|EPI ISL 487302|B.1.1.206|South Africa|2020-06-24	Africa|hCoV-19/South Africa/KRISP-K002173/2020|EPI ISL 515575|B.1.1.206|South Africa|2020-07-08	0.0002735021	Africa
Africa|hCoV-19/South Africa/KRISP-0332/2020|EPI ISL 487303|C.1|South Africa|2020-06-24	Africa|hCoV-19/South Africa/KRISP-K002173/2020|EPI ISL 515575|B.1.1.206|South Africa|2020-07-08	0.0005139931	Africa
Africa|hCoV-19/South Africa/KRISP-0336/2020|EPI ISL 487304|B.1.1.273|South Africa|2020-06-18	Africa|hCoV-19/South Africa/KRISP-K002173/2020|EPI ISL 515575|B.1.1.206|South Africa|2020-07-08	0.0005042373	Africa
Africa|hCoV-19/South Africa/KRISP-0337/2020|EPI ISL 495517|B.1.1.273|South Africa|2020-06-18	Africa|hCoV-19/South Africa/KRISP-K002173/2020|EPI ISL 515575|B.1.1.206|South Africa|2020-07-08	0.0004838603	Africa
Africa|hCoV-19/South Africa/KRISP-0338/2020|EPI ISL 487305|B.1.1.273|South Africa|2020-06-18	Africa|hCoV-19/South Africa/KRISP-K002173/2020|EPI ISL 515575|B.1.1.206|South Africa|2020-07-08	0.0004742248	Africa
Africa|hCoV-19/South Africa/KRISP-0339/2020|EPI ISL 487306|B.1.1.273|South Africa|2020-06-18	Africa|hCoV-19/South Africa/KRISP-K002173/2020|EPI ISL 515575|B.1.1.206|South Africa|2020-07-08	0.0004832263	Africa
Africa|hCoV-19/South Africa/KRISP-0340/2020|EPI ISL 487307|B.1.1.273|South Africa|2020-06-17	Africa|hCoV-19/South Africa/KRISP-K002173/2020|EPI ISL 515575|B.1.1.206|South Africa|2020-07-08	0.0004792900	Africa
Africa|hCoV-19/South Africa/KRISP-0342/2020|EPI ISL 495518|B.1.1.206|South Africa|2020-06-18	Africa|hCoV-19/South Africa/KRISP-K002173/2020|EPI ISL 515575|B.1.1.206|South Africa|2020-07-08	0.0001397643	Africa
Africa|hCoV-19/South Africa/KRISP-0343/2020|EPI ISL 495519|H.1|South Africa|2020-06-18	Africa|hCoV-19/South Africa/KRISP-K002173/2020|EPI ISL 515575|B.1.1.206|South Africa|2020-07-08	0.0003399757	Africa
Africa|hCoV-19/South Africa/KRISP-0344/2020|EPI ISL 495520|C.1|South Africa|2020-06-20	Africa|hCoV-19/South Africa/KRISP-K002173/2020|EPI ISL 515575|B.1.1.206|South Africa|2020-07-08	0.0006412153	Africa
Africa|hCoV-19/South Africa/KRISP-0346/2020|EPI ISL 495521|B.1.140|South Africa|2020-06-18	Africa|hCoV-19/South Africa/KRISP-K002173/2020|EPI ISL 515575|B.1.1.206|South Africa|2020-07-08	0.0005510959	Africa
Africa|hCoV-19/South Africa/KRISP-0347/2020|EPI ISL 487308|B.1.1.206|South Africa|2020-06-18	Africa|hCoV-19/South Africa/KRISP-K002173/2020|EPI ISL 515575|B.1.1.206|South Africa|2020-07-08	0.0001680191	Africa
Africa|hCoV-19/South Africa/KRISP-0348/2020|EPI ISL 487309|B.1.144|South Africa|2020-06-18	Africa|hCoV-19/South Africa/KRISP-K002173/2020|EPI ISL 515575|B.1.1.206|South Africa|2020-07-08	0.0002064081	Africa
Africa|hCoV-19/South Africa/KRISP-0349/2020|EPI ISL 487310|B.1.1.206|South Africa|2020-06-17	Africa|hCoV-19/South Africa/KRISP-K002173/2020|EPI ISL 515575|B.1.1.206|South Africa|2020-07-08	0.0002031650	Africa
Africa|hCoV-19/South Africa/KRISP-0350/2020|EPI ISL 487311|B.1.1.206|South Africa|2020-06-17	Africa|hCoV-19/South Africa/KRISP-K002173/2020|EPI ISL 515575|B.1.1.206|South Africa|2020-07-08	0.0002018257	Africa
Africa|hCoV-19/South Africa/KRISP-0352/2020|EPI ISL 487312|B.1.1.206|South Africa|2020-06-17	Africa|hCoV-19/South Africa/KRISP-K002173/2020|EPI ISL 515575|B.1.1.206|South Africa|2020-07-08	0.0002017715	Africa
Africa|hCoV-19/South Africa/KRISP-0356/2020|EPI ISL 487313|B.1.5|South Africa|2020-06-25	Africa|hCoV-19/South Africa/KRISP-K002173/2020|EPI ISL 515575|B.1.1.206|South Africa|2020-07-08	0.0005750308	Africa
Africa|hCoV-19/South Africa/KRISP-0360/2020|EPI ISL 487314|C.1|South Africa|2020-06-19	Africa|hCoV-19/South Africa/KRISP-K002173/2020|EPI ISL 515575|B.1.1.206|South Africa|2020-07-08	0.0005714671	Africa
Africa|hCoV-19/South Africa/KRISP-0361/2020|EPI ISL 487315|B.1.1.206|South Africa|2020-06-18	Africa|hCoV-19/South Africa/KRISP-K002173/2020|EPI ISL 515575|B.1.1.206|South Africa|2020-07-08	0.0001381681	Africa
Africa|hCoV-19/South Africa/KRISP-0365/2020|EPI ISL 487316|B.1.1.84|South Africa|2020-06-25	Africa|hCoV-19/South Africa/KRISP-K002173/2020|EPI ISL 515575|B.1.1.206|South Africa|2020-07-08	0.0003697120	Africa
Africa|hCoV-19/South Africa/KRISP-0366/2020|EPI ISL 487317|B.1.1|South Africa|2020-06-18	Africa|hCoV-19/South Africa/KRISP-K002173/2020|EPI ISL 515575|B.1.1.206|South Africa|2020-07-08	0.0002433750	Africa
Africa|hCoV-19/South Africa/KRISP-0367/2020|EPI ISL 487318|B.1.1.273|South Africa|2020-06-25	Africa|hCoV-19/South Africa/KRISP-K002173/2020|EPI ISL 515575|B.1.1.206|South Africa|2020-07-08	0.0004714424	Africa
Africa|hCoV-19/South Africa/KRISP-0368/2020|EPI ISL 487319|B.1.1|South Africa|2020-06-18	Africa|hCoV-19/South Africa/KRISP-K002173/2020|EPI ISL 515575|B.1.1.206|South Africa|2020-07-08	0.0003024793	Africa
Africa|hCoV-19/South Africa/KRISP-0369/2020|EPI ISL 487320|B.1.1.84|South Africa|2020-06-25	Africa|hCoV-19/South Africa/KRISP-K002173/2020|EPI ISL 515575|B.1.1.206|South Africa|2020-07-08	0.0003697031	Africa
Africa|hCoV-19/South Africa/KRISP-0370/2020|EPI ISL 487321|B.1.140|South Africa|2020-06-25	Africa|hCoV-19/South Africa/KRISP-K002173/2020|EPI ISL 515575|B.1.1.206|South Africa|2020-07-08	0.0005715822	Africa
Africa|hCoV-19/South Africa/KRISP-0372/2020|EPI ISL 487323|B.1.106|South Africa|2020-06-19	Africa|hCoV-19/South Africa/KRISP-K002173/2020|EPI ISL 515575|B.1.1.206|South Africa|2020-07-08	0.0004769501	Africa
Africa|hCoV-19/South Africa/KRISP-0373/2020|EPI ISL 487324|B.1.106|South Africa|2020-06-19	Africa|hCoV-19/South Africa/KRISP-K002173/2020|EPI ISL 515575|B.1.1.206|South Africa|2020-07-08	0.0005379000	Africa
Africa|hCoV-19/South Africa/KRISP-0375/2020|EPI ISL 487325|B.1.140|South Africa|2020-06-25	Africa|hCoV-19/South Africa/KRISP-K002173/2020|EPI ISL 515575|B.1.1.206|South Africa|2020-07-08	0.0005418227	Africa
Africa|hCoV-19/South Africa/KRISP-0376/2020|EPI ISL 487326|B.1.5|South Africa|2020-06-22	Africa|hCoV-19/South Africa/KRISP-K002173/2020|EPI ISL 515575|B.1.1.206|South Africa|2020-07-08	0.0004073681	Africa
Africa|hCoV-19/South Africa/KRISP-0377/2020|EPI ISL 495522|B.1.1|South Africa|2020-06-22	Africa|hCoV-19/South Africa/KRISP-K002173/2020|EPI ISL 515575|B.1.1.206|South Africa|2020-07-08	0.0002827458	Africa
Africa|hCoV-19/South Africa/KRISP-0378/2020|EPI ISL 487327|B.1.1.84|South Africa|2020-06-22	Africa|hCoV-19/South Africa/KRISP-K002173/2020|EPI ISL 515575|B.1.1.206|South Africa|2020-07-08	0.0003462321	Africa
Africa|hCoV-19/South Africa/KRISP-0380/2020|EPI ISL 487328|B.1.1.84|South Africa|2020-06-25	Africa|hCoV-19/South Africa/KRISP-K002173/2020|EPI ISL 515575|B.1.1.206|South Africa|2020-07-08	0.0003364149	Africa
Africa|hCoV-19/South Africa/KRISP-0382/2020|EPI ISL 495523|B.1.140|South Africa|2020-06-25	Africa|hCoV-19/South Africa/KRISP-K002173/2020|EPI ISL 515575|B.1.1.206|South Africa|2020-07-08	0.0005250807	Africa
Africa|hCoV-19/South Africa/KRISP-0383/2020|EPI ISL 495524|B.1.140|South Africa|2020-06-25	Africa|hCoV-19/South Africa/KRISP-K002173/2020|EPI ISL 515575|B.1.1.206|South Africa|2020-07-08	0.0007122901	Africa
Africa|hCoV-19/South Africa/KRISP-0384/2020|EPI ISL 495525|B.1.140|South Africa|2020-06-25	Africa|hCoV-19/South Africa/KRISP-K002173/2020|EPI ISL 515575|B.1.1.206|South Africa|2020-07-08	0.0005203508	Africa
Africa|hCoV-19/South Africa/KRISP-0386/2020|EPI ISL 487329|B.1.1.62|South Africa|2020-07-01	Africa|hCoV-19/South Africa/KRISP-K002173/2020|EPI ISL 515575|B.1.1.206|South Africa|2020-07-08	0.0003697349	Africa
Africa|hCoV-19/South Africa/KRISP-0387/2020|EPI ISL 487330|B.1.1.99|South Africa|2020-07-01	Africa|hCoV-19/South Africa/KRISP-K002173/2020|EPI ISL 515575|B.1.1.206|South Africa|2020-07-08	0.0004042131	Africa
Africa|hCoV-19/South Africa/KRISP-0388/2020|EPI ISL 487331|B.1.140|South Africa|2020-07-01	Africa|hCoV-19/South Africa/KRISP-K002173/2020|EPI ISL 515575|B.1.1.206|South Africa|2020-07-08	0.0005083736	Africa
Africa|hCoV-19/South Africa/KRISP-0389/2020|EPI ISL 487332|C.9|South Africa|2020-07-01	Africa|hCoV-19/South Africa/KRISP-K002173/2020|EPI ISL 515575|B.1.1.206|South Africa|2020-07-08	0.0005378637	Africa
Africa|hCoV-19/South Africa/KRISP-0390/2020|EPI ISL 487333|C.2|South Africa|2020-07-01	Africa|hCoV-19/South Africa/KRISP-K002173/2020|EPI ISL 515575|B.1.1.206|South Africa|2020-07-08	0.0005425687	Africa
Africa|hCoV-19/South Africa/KRISP-0391/2020|EPI ISL 487334|B.1.1.206|South Africa|2020-07-01	Africa|hCoV-19/South Africa/KRISP-K002173/2020|EPI ISL 515575|B.1.1.206|South Africa|2020-07-08	0.0002022883	Africa
Africa|hCoV-19/South Africa/KRISP-0392/2020|EPI ISL 487335|B.1.5.19|South Africa|2020-07-01	Africa|hCoV-19/South Africa/KRISP-K002173/2020|EPI ISL 515575|B.1.1.206|South Africa|2020-07-08	0.0004531097	Africa
Africa|hCoV-19/South Africa/KRISP-0393/2020|EPI ISL 487336|C.6|South Africa|2020-07-01	Africa|hCoV-19/South Africa/KRISP-K002173/2020|EPI ISL 515575|B.1.1.206|South Africa|2020-07-08	0.0004729978	Africa
Africa|hCoV-19/South Africa/KRISP-0394/2020|EPI ISL 487337|B.1.5.19|South Africa|2020-07-01	Africa|hCoV-19/South Africa/KRISP-K002173/2020|EPI ISL 515575|B.1.1.206|South Africa|2020-07-08	0.0005059036	Africa
Africa|hCoV-19/South Africa/KRISP-0395/2020|EPI ISL 487338|C.2|South Africa|2020-07-01	Africa|hCoV-19/South Africa/KRISP-K002173/2020|EPI ISL 515575|B.1.1.206|South Africa|2020-07-08	0.0005378405	Africa
Africa|hCoV-19/South Africa/KRISP-0396/2020|EPI ISL 487339|C.1|South Africa|2020-07-01	Africa|hCoV-19/South Africa/KRISP-K002173/2020|EPI ISL 515575|B.1.1.206|South Africa|2020-07-08	0.0005403722	Africa
Africa|hCoV-19/South Africa/KRISP-0397/2020|EPI ISL 487340|B.1.5|South Africa|2020-07-01	Africa|hCoV-19/South Africa/KRISP-K002173/2020|EPI ISL 515575|B.1.1.206|South Africa|2020-07-08	0.0004706135	Africa
Africa|hCoV-19/South Africa/KRISP-0398/2020|EPI ISL 487341|B.1.1.206|South Africa|2020-07-01	Africa|hCoV-19/South Africa/KRISP-K002173/2020|EPI ISL 515575|B.1.1.206|South Africa|2020-07-08	0.0002070910	Africa
Africa|hCoV-19/South Africa/KRISP-04/2020|EPI ISL 436684|B.1.1.273|South Africa|2020-03-31	Africa|hCoV-19/South Africa/KRISP-K002173/2020|EPI ISL 515575|B.1.1.206|South Africa|2020-07-08	0.0003369018	Africa
Africa|hCoV-19/South Africa/KRISP-0402/2020|EPI ISL 495527|B.1.140|South Africa|2020-06-23	Africa|hCoV-19/South Africa/KRISP-K002173/2020|EPI ISL 515575|B.1.1.206|South Africa|2020-07-08	0.0006066178	Africa
Africa|hCoV-19/South Africa/KRISP-0403/2020|EPI ISL 495528|C.1|South Africa|2020-06-23	Africa|hCoV-19/South Africa/KRISP-K002173/2020|EPI ISL 515575|B.1.1.206|South Africa|2020-07-08	0.0004739362	Africa
Africa|hCoV-19/South Africa/KRISP-0404/2020|EPI ISL 495529|B.1.1.206|South Africa|2020-06-24	Africa|hCoV-19/South Africa/KRISP-K002173/2020|EPI ISL 515575|B.1.1.206|South Africa|2020-07-08	0.0002016359	Africa
Africa|hCoV-19/South Africa/KRISP-0405/2020|EPI ISL 495530|B.1.140|South Africa|2020-06-23	Africa|hCoV-19/South Africa/KRISP-K002173/2020|EPI ISL 515575|B.1.1.206|South Africa|2020-07-08	0.0006052311	Africa
Africa|hCoV-19/South Africa/KRISP-0406/2020|EPI ISL 495531|B.1.1.206|South Africa|2020-06-22	Africa|hCoV-19/South Africa/KRISP-K002173/2020|EPI ISL 515575|B.1.1.206|South Africa|2020-07-08	0.0002745692	Africa
Africa|hCoV-19/South Africa/KRISP-0407/2020|EPI ISL 495532|B.1.5|South Africa|2020-06-24	Africa|hCoV-19/South Africa/KRISP-K002173/2020|EPI ISL 515575|B.1.1.206|South Africa|2020-07-08	0.0004096718	Africa
Africa|hCoV-19/South Africa/KRISP-0408/2020|EPI ISL 495533|B.1.140|South Africa|2020-06-23	Africa|hCoV-19/South Africa/KRISP-K002173/2020|EPI ISL 515575|B.1.1.206|South Africa|2020-07-08	0.0004890894	Africa
Africa|hCoV-19/South Africa/KRISP-0409/2020|EPI ISL 495534|C.1|South Africa|2020-06-23	Africa|hCoV-19/South Africa/KRISP-K002173/2020|EPI ISL 515575|B.1.1.206|South Africa|2020-07-08	0.0004705912	Africa
Africa|hCoV-19/South Africa/KRISP-0410/2020|EPI ISL 495535|B.1.140|South Africa|2020-07-02	Africa|hCoV-19/South Africa/KRISP-K002173/2020|EPI ISL 515575|B.1.1.206|South Africa|2020-07-08	0.0006388529	Africa
Africa|hCoV-19/South Africa/KRISP-0411/2020|EPI ISL 495536|B.1.1.206|South Africa|2020-07-02	Africa|hCoV-19/South Africa/KRISP-K002173/2020|EPI ISL 515575|B.1.1.206|South Africa|2020-07-08	0.0001344100	Africa
Africa|hCoV-19/South Africa/KRISP-0412/2020|EPI ISL 495537|B.1.1.206|South Africa|2020-07-02	Africa|hCoV-19/South Africa/KRISP-K002173/2020|EPI ISL 515575|B.1.1.206|South Africa|2020-07-08	0.0001680158	Africa
Africa|hCoV-19/South Africa/KRISP-0413/2020|EPI ISL 495538|B.1.1.40|South Africa|2020-07-02	Africa|hCoV-19/South Africa/KRISP-K002173/2020|EPI ISL 515575|B.1.1.206|South Africa|2020-07-08	0.0004705914	Africa
Africa|hCoV-19/South Africa/KRISP-0414/2020|EPI ISL 495539|B.1.140|South Africa|2020-07-02	Africa|hCoV-19/South Africa/KRISP-K002173/2020|EPI ISL 515575|B.1.1.206|South Africa|2020-07-08	0.0005715572	Africa
Africa|hCoV-19/South Africa/KRISP-0415/2020|EPI ISL 495540|B.1.140|South Africa|2020-07-02	Africa|hCoV-19/South Africa/KRISP-K002173/2020|EPI ISL 515575|B.1.1.206|South Africa|2020-07-08	0.0006051905	Africa
Africa|hCoV-19/South Africa/KRISP-0417/2020|EPI ISL 495541|B.1.1.62|South Africa|2020-07-02	Africa|hCoV-19/South Africa/KRISP-K002173/2020|EPI ISL 515575|B.1.1.206|South Africa|2020-07-08	0.0004369879	Africa
Africa|hCoV-19/South Africa/KRISP-0418/2020|EPI ISL 495542|B.1.1.206|South Africa|2020-07-02	Africa|hCoV-19/South Africa/KRISP-K002173/2020|EPI ISL 515575|B.1.1.206|South Africa|2020-07-08	0.0002688587	Africa
Africa|hCoV-19/South Africa/KRISP-0420/2020|EPI ISL 495543|C.9|South Africa|2020-07-01	Africa|hCoV-19/South Africa/KRISP-K002173/2020|EPI ISL 515575|B.1.1.206|South Africa|2020-07-08	0.0005389326	Africa
Africa|hCoV-19/South Africa/KRISP-0421/2020|EPI ISL 495544|B.1.1|South Africa|2020-07-01	Africa|hCoV-19/South Africa/KRISP-K002173/2020|EPI ISL 515575|B.1.1.206|South Africa|2020-07-08	0.0002695679	Africa
Africa|hCoV-19/South Africa/KRISP-0423/2020|EPI ISL 495545|B.1.140|South Africa|2020-07-01	Africa|hCoV-19/South Africa/KRISP-K002173/2020|EPI ISL 515575|B.1.1.206|South Africa|2020-07-08	0.0005131957	Africa
Africa|hCoV-19/South Africa/KRISP-0426/2020|EPI ISL 495546|B.1.1.206|South Africa|2020-07-01	Africa|hCoV-19/South Africa/KRISP-K002173/2020|EPI ISL 515575|B.1.1.206|South Africa|2020-07-08	0.0001680740	Africa
Africa|hCoV-19/South Africa/KRISP-0436/2020|EPI ISL 498055|B.1.1|South Africa|2020-07-01	Africa|hCoV-19/South Africa/KRISP-K002173/2020|EPI ISL 515575|B.1.1.206|South Africa|2020-07-08	0.0004369689	Africa
Africa|hCoV-19/South Africa/KRISP-0445/2020|EPI ISL 498058|H.1|South Africa|2020-06-30	Africa|hCoV-19/South Africa/KRISP-K002173/2020|EPI ISL 515575|B.1.1.206|South Africa|2020-07-08	0.0003419823	Africa
Africa|hCoV-19/South Africa/KRISP-0446/2020|EPI ISL 498059|B.1.5|South Africa|2020-06-30	Africa|hCoV-19/South Africa/KRISP-K002173/2020|EPI ISL 515575|B.1.1.206|South Africa|2020-07-08	0.0003766094	Africa
Africa|hCoV-19/South Africa/KRISP-045/2020|EPI ISL 436686|B.1.1.1|South Africa|2020-03-27	Africa|hCoV-19/South Africa/KRISP-K002173/2020|EPI ISL 515575|B.1.1.206|South Africa|2020-07-08	0.0004369688	Africa
Africa|hCoV-19/South Africa/KRISP-0458/2020|EPI ISL 495549|B.1.1|South Africa|2020-07-02	Africa|hCoV-19/South Africa/KRISP-K002173/2020|EPI ISL 515575|B.1.1.206|South Africa|2020-07-08	0.0004723995	Africa
Africa|hCoV-19/South Africa/KRISP-0460/2020|EPI ISL 495550|B.1.106|South Africa|2020-07-02	Africa|hCoV-19/South Africa/KRISP-K002173/2020|EPI ISL 515575|B.1.1.206|South Africa|2020-07-08	0.0004708508	Africa
Africa|hCoV-19/South Africa/KRISP-0462/2020|EPI ISL 495552|B.1.106|South Africa|2020-07-02	Africa|hCoV-19/South Africa/KRISP-K002173/2020|EPI ISL 515575|B.1.1.206|South Africa|2020-07-08	0.0004756329	Africa
Africa|hCoV-19/South Africa/KRISP-0464/2020|EPI ISL 495553|B.1.5|South Africa|2020-06-30	Africa|hCoV-19/South Africa/KRISP-K002173/2020|EPI ISL 515575|B.1.1.206|South Africa|2020-07-08	0.0003179980	Africa
Africa|hCoV-19/South Africa/KRISP-0469/2020|EPI ISL 495555|H.1|South Africa|2020-07-06	Africa|hCoV-19/South Africa/KRISP-K002173/2020|EPI ISL 515575|B.1.1.206|South Africa|2020-07-08	0.0003741656	Africa
Africa|hCoV-19/South Africa/KRISP-0474/2020|EPI ISL 495557|H.1|South Africa|2020-07-06	Africa|hCoV-19/South Africa/KRISP-K002173/2020|EPI ISL 515575|B.1.1.206|South Africa|2020-07-08	0.0003697279	Africa
Africa|hCoV-19/South Africa/KRISP-0475/2020|EPI ISL 495558|H.1|South Africa|2020-07-06	Africa|hCoV-19/South Africa/KRISP-K002173/2020|EPI ISL 515575|B.1.1.206|South Africa|2020-07-08	0.0003723554	Africa
Africa|hCoV-19/South Africa/KRISP-0478/2020|EPI ISL 495559|B.1.1|South Africa|2020-07-05	Africa|hCoV-19/South Africa/KRISP-K002173/2020|EPI ISL 515575|B.1.1.206|South Africa|2020-07-08	0.0002692656	Africa
Africa|hCoV-19/South Africa/KRISP-0485/2020|EPI ISL 495561|B.1.1.206|South Africa|2020-07-03	Africa|hCoV-19/South Africa/KRISP-K002173/2020|EPI ISL 515575|B.1.1.206|South Africa|2020-07-08	0.0002028490	Africa
Africa|hCoV-19/South Africa/KRISP-0487/2020|EPI ISL 495562|B.1.106|South Africa|2020-07-03	Africa|hCoV-19/South Africa/KRISP-K002173/2020|EPI ISL 515575|B.1.1.206|South Africa|2020-07-08	0.0006051761	Africa
Africa|hCoV-19/South Africa/KRISP-0489/2020|EPI ISL 498060|B.1.1.206|South Africa|2020-07-09	Africa|hCoV-19/South Africa/KRISP-K002173/2020|EPI ISL 515575|B.1.1.206|South Africa|2020-07-08	0.0002021978	Africa
Africa|hCoV-19/South Africa/KRISP-0490/2020|EPI ISL 498061|B.1.1.206|South Africa|2020-07-09	Africa|hCoV-19/South Africa/KRISP-K002173/2020|EPI ISL 515575|B.1.1.206|South Africa|2020-07-08	0.0002016271	Africa
Africa|hCoV-19/South Africa/KRISP-0491/2020|EPI ISL 498062|B.1.1.273|South Africa|2020-07-07	Africa|hCoV-19/South Africa/KRISP-K002173/2020|EPI ISL 515575|B.1.1.206|South Africa|2020-07-08	0.0005042052	Africa
Africa|hCoV-19/South Africa/KRISP-0492/2020|EPI ISL 498063|B.1.1.273|South Africa|2020-07-07	Africa|hCoV-19/South Africa/KRISP-K002173/2020|EPI ISL 515575|B.1.1.206|South Africa|2020-07-08	0.0005082827	Africa
Africa|hCoV-19/South Africa/KRISP-0493/2020|EPI ISL 498064|B.1.1.67|South Africa|2020-07-07	Africa|hCoV-19/South Africa/KRISP-K002173/2020|EPI ISL 515575|B.1.1.206|South Africa|2020-07-08	0.0004056476	Africa
Africa|hCoV-19/South Africa/KRISP-0494/2020|EPI ISL 498065|B.1.1.206|South Africa|2020-07-09	Africa|hCoV-19/South Africa/KRISP-K002173/2020|EPI ISL 515575|B.1.1.206|South Africa|2020-07-08	0.0002352364	Africa
Africa|hCoV-19/South Africa/KRISP-0497/2020|EPI ISL 498066|B.1.1.206|South Africa|2020-07-09	Africa|hCoV-19/South Africa/KRISP-K002173/2020|EPI ISL 515575|B.1.1.206|South Africa|2020-07-08	0.0002352364	Africa
Africa|hCoV-19/South Africa/KRISP-0498/2020|EPI ISL 498067|B.1|South Africa|2020-07-10	Africa|hCoV-19/South Africa/KRISP-K002173/2020|EPI ISL 515575|B.1.1.206|South Africa|2020-07-08	0.0006388251	Africa
Africa|hCoV-19/South Africa/KRISP-0500/2020|EPI ISL 498068|B.1.1|South Africa|2020-07-07	Africa|hCoV-19/South Africa/KRISP-K002173/2020|EPI ISL 515575|B.1.1.206|South Africa|2020-07-08	0.0003864455	Africa
Africa|hCoV-19/South Africa/KRISP-0501/2020|EPI ISL 498069|B.1.5|South Africa|2020-07-11	Africa|hCoV-19/South Africa/KRISP-K002173/2020|EPI ISL 515575|B.1.1.206|South Africa|2020-07-08	0.0005042727	Africa
Africa|hCoV-19/South Africa/KRISP-0502/2020|EPI ISL 498070|B.1.1.273|South Africa|2020-07-11	Africa|hCoV-19/South Africa/KRISP-K002173/2020|EPI ISL 515575|B.1.1.206|South Africa|2020-07-08	0.0005384268	Africa
Africa|hCoV-19/South Africa/KRISP-0503/2020|EPI ISL 498071|B.1.1.273|South Africa|2020-07-11	Africa|hCoV-19/South Africa/KRISP-K002173/2020|EPI ISL 515575|B.1.1.206|South Africa|2020-07-08	0.0006388100	Africa
Africa|hCoV-19/South Africa/KRISP-0526/2020|EPI ISL 498072|B.1.5.19|South Africa|2020-07-13	Africa|hCoV-19/South Africa/KRISP-K002173/2020|EPI ISL 515575|B.1.1.206|South Africa|2020-07-08	0.0005378874	Africa
Africa|hCoV-19/South Africa/KRISP-0527/2020|EPI ISL 498073|B.1.140|South Africa|2020-07-14	Africa|hCoV-19/South Africa/KRISP-K002173/2020|EPI ISL 515575|B.1.1.206|South Africa|2020-07-08	0.0007061292	Africa
Africa|hCoV-19/South Africa/KRISP-0529/2020|EPI ISL 498074|C.1|South Africa|2020-07-13	Africa|hCoV-19/South Africa/KRISP-K002173/2020|EPI ISL 515575|B.1.1.206|South Africa|2020-07-08	0.0005378874	Africa
Africa|hCoV-19/South Africa/KRISP-0531/2020|EPI ISL 498075|B.1.5|South Africa|2020-07-14	Africa|hCoV-19/South Africa/KRISP-K002173/2020|EPI ISL 515575|B.1.1.206|South Africa|2020-07-08	0.0006051905	Africa
Africa|hCoV-19/South Africa/KRISP-0534/2020|EPI ISL 498077|B.1.5|South Africa|2020-07-14	Africa|hCoV-19/South Africa/KRISP-K002173/2020|EPI ISL 515575|B.1.1.206|South Africa|2020-07-08	0.0006052312	Africa
Africa|hCoV-19/South Africa/KRISP-0535/2020|EPI ISL 498078|B.1.1.206|South Africa|2020-07-08	Africa|hCoV-19/South Africa/KRISP-K002173/2020|EPI ISL 515575|B.1.1.206|South Africa|2020-07-08	0.0003024864	Africa
Africa|hCoV-19/South Africa/KRISP-0536/2020|EPI ISL 498079|B.1.1|South Africa|2020-07-14	Africa|hCoV-19/South Africa/KRISP-K002173/2020|EPI ISL 515575|B.1.1.206|South Africa|2020-07-08	0.0003024985	Africa
Africa|hCoV-19/South Africa/KRISP-0538/2020|EPI ISL 498080|B.1.1.254|South Africa|2020-07-14	Africa|hCoV-19/South Africa/KRISP-K002173/2020|EPI ISL 515575|B.1.1.206|South Africa|2020-07-08	0.0003727594	Africa
Africa|hCoV-19/South Africa/KRISP-0539/2020|EPI ISL 498081|B.1.1.206|South Africa|2020-07-07	Africa|hCoV-19/South Africa/KRISP-K002173/2020|EPI ISL 515575|B.1.1.206|South Africa|2020-07-08	0.0002688587	Africa
Africa|hCoV-19/South Africa/KRISP-0540/2020|EPI ISL 498082|B.1.1|South Africa|2020-07-14	Africa|hCoV-19/South Africa/KRISP-K002173/2020|EPI ISL 515575|B.1.1.206|South Africa|2020-07-08	0.0002352569	Africa
Africa|hCoV-19/South Africa/KRISP-0541/2020|EPI ISL 498083|B.1.1.206|South Africa|2020-07-14	Africa|hCoV-19/South Africa/KRISP-K002173/2020|EPI ISL 515575|B.1.1.206|South Africa|2020-07-08	0.0003756757	Africa
Africa|hCoV-19/South Africa/KRISP-0543/2020|EPI ISL 498084|C.2|South Africa|2020-07-12	Africa|hCoV-19/South Africa/KRISP-K002173/2020|EPI ISL 515575|B.1.1.206|South Africa|2020-07-08	0.0006723552	Africa
Africa|hCoV-19/South Africa/KRISP-0544/2020|EPI ISL 498085|B.1.1.206|South Africa|2020-07-13	Africa|hCoV-19/South Africa/KRISP-K002173/2020|EPI ISL 515575|B.1.1.206|South Africa|2020-07-08	0.0002363481	Africa
Africa|hCoV-19/South Africa/KRISP-0545/2020|EPI ISL 498086|B.1.1.273|South Africa|2020-07-14	Africa|hCoV-19/South Africa/KRISP-K002173/2020|EPI ISL 515575|B.1.1.206|South Africa|2020-07-08	0.0005714807	Africa
Africa|hCoV-19/South Africa/KRISP-0548/2020|EPI ISL 498087|B.1.1.273|South Africa|2020-07-15	Africa|hCoV-19/South Africa/KRISP-K002173/2020|EPI ISL 515575|B.1.1.206|South Africa|2020-07-08	0.0004705709	Africa
Africa|hCoV-19/South Africa/KRISP-0549/2020|EPI ISL 498088|B.1.140|South Africa|2020-07-15	Africa|hCoV-19/South Africa/KRISP-K002173/2020|EPI ISL 515575|B.1.1.206|South Africa|2020-07-08	0.0005715821	Africa
Africa|hCoV-19/South Africa/KRISP-0550/2020|EPI ISL 498089|B.1.1.34|South Africa|2020-07-15	Africa|hCoV-19/South Africa/KRISP-K002173/2020|EPI ISL 515575|B.1.1.206|South Africa|2020-07-08	0.0005042711	Africa
Africa|hCoV-19/South Africa/KRISP-0551/2020|EPI ISL 498090|H.1|South Africa|2020-07-14	Africa|hCoV-19/South Africa/KRISP-K002173/2020|EPI ISL 515575|B.1.1.206|South Africa|2020-07-08	0.0003697280	Africa
Africa|hCoV-19/South Africa/KRISP-0552/2020|EPI ISL 498091|H.1|South Africa|2020-07-14	Africa|hCoV-19/South Africa/KRISP-K002173/2020|EPI ISL 515575|B.1.1.206|South Africa|2020-07-08	0.0003697280	Africa
Africa|hCoV-19/South Africa/KRISP-0553/2020|EPI ISL 498092|H.1|South Africa|2020-07-14	Africa|hCoV-19/South Africa/KRISP-K002173/2020|EPI ISL 515575|B.1.1.206|South Africa|2020-07-08	0.0003377326	Africa
Africa|hCoV-19/South Africa/KRISP-0554/2020|EPI ISL 498093|B.1.1|South Africa|2020-07-14	Africa|hCoV-19/South Africa/KRISP-K002173/2020|EPI ISL 515575|B.1.1.206|South Africa|2020-07-08	0.0003381436	Africa
Africa|hCoV-19/South Africa/KRISP-0555/2020|EPI ISL 498094|B.1.140|South Africa|2020-07-15	Africa|hCoV-19/South Africa/KRISP-K002173/2020|EPI ISL 515575|B.1.1.206|South Africa|2020-07-08	0.0006052050	Africa
Africa|hCoV-19/South Africa/KRISP-0556/2020|EPI ISL 498095|B.1.1.273|South Africa|2020-07-15	Africa|hCoV-19/South Africa/KRISP-K002173/2020|EPI ISL 515575|B.1.1.206|South Africa|2020-07-08	0.0004705820	Africa
Africa|hCoV-19/South Africa/KRISP-0557/2020|EPI ISL 498096|C.1|South Africa|2020-07-14	Africa|hCoV-19/South Africa/KRISP-K002173/2020|EPI ISL 515575|B.1.1.206|South Africa|2020-07-08	0.0005379597	Africa
Africa|hCoV-19/South Africa/KRISP-0558/2020|EPI ISL 498097|B.1.1.206|South Africa|2020-07-15	Africa|hCoV-19/South Africa/KRISP-K002173/2020|EPI ISL 515575|B.1.1.206|South Africa|2020-07-08	0.0002703000	Africa
Africa|hCoV-19/South Africa/KRISP-0559/2020|EPI ISL 498098|B.1.1.206|South Africa|2020-07-14	Africa|hCoV-19/South Africa/KRISP-K002173/2020|EPI ISL 515575|B.1.1.206|South Africa|2020-07-08	0.0002352521	Africa
Africa|hCoV-19/South Africa/KRISP-0560/2020|EPI ISL 498099|B.1.1|South Africa|2020-07-15	Africa|hCoV-19/South Africa/KRISP-K002173/2020|EPI ISL 515575|B.1.1.206|South Africa|2020-07-08	0.0003360870	Africa
Africa|hCoV-19/South Africa/KRISP-0561/2020|EPI ISL 498100|H.1|South Africa|2020-07-15	Africa|hCoV-19/South Africa/KRISP-K002173/2020|EPI ISL 515575|B.1.1.206|South Africa|2020-07-08	0.0004033478	Africa
Africa|hCoV-19/South Africa/KRISP-0562/2020|EPI ISL 498101|B.1.140|South Africa|2020-07-15	Africa|hCoV-19/South Africa/KRISP-K002173/2020|EPI ISL 515575|B.1.1.206|South Africa|2020-07-08	0.0005379253	Africa
Africa|hCoV-19/South Africa/KRISP-0564/2020|EPI ISL 498103|B.1.1|South Africa|2020-07-15	Africa|hCoV-19/South Africa/KRISP-K002173/2020|EPI ISL 515575|B.1.1.206|South Africa|2020-07-08	0.0002688587	Africa
Africa|hCoV-19/South Africa/KRISP-0565/2020|EPI ISL 498104|C.2|South Africa|2020-07-14	Africa|hCoV-19/South Africa/KRISP-K002173/2020|EPI ISL 515575|B.1.1.206|South Africa|2020-07-08	0.0005378405	Africa
Africa|hCoV-19/South Africa/KRISP-0567/2020|EPI ISL 498105|B.1.1.206|South Africa|2020-07-15	Africa|hCoV-19/South Africa/KRISP-K002173/2020|EPI ISL 515575|B.1.1.206|South Africa|2020-07-08	0.0001690569	Africa
Africa|hCoV-19/South Africa/KRISP-0568/2020|EPI ISL 498106|B.1.1|South Africa|2020-07-15	Africa|hCoV-19/South Africa/KRISP-K002173/2020|EPI ISL 515575|B.1.1.206|South Africa|2020-07-08	0.0003360870	Africa
Africa|hCoV-19/South Africa/KRISP-0569/2020|EPI ISL 498107|B.1.1.206|South Africa|2020-07-15	Africa|hCoV-19/South Africa/KRISP-K002173/2020|EPI ISL 515575|B.1.1.206|South Africa|2020-07-08	0.0001352396	Africa
Africa|hCoV-19/South Africa/KRISP-0570/2020|EPI ISL 498108|B.1.1.56|South Africa|2020-07-02	Africa|hCoV-19/South Africa/KRISP-K002173/2020|EPI ISL 515575|B.1.1.206|South Africa|2020-07-08	0.0004369967	Africa
Africa|hCoV-19/South Africa/KRISP-0571/2020|EPI ISL 498109|B.1.1.56|South Africa|2020-07-14	Africa|hCoV-19/South Africa/KRISP-K002173/2020|EPI ISL 515575|B.1.1.206|South Africa|2020-07-08	0.0003697354	Africa
Africa|hCoV-19/South Africa/KRISP-0572/2020|EPI ISL 498110|B.1.5|South Africa|2020-07-13	Africa|hCoV-19/South Africa/KRISP-K002173/2020|EPI ISL 515575|B.1.1.206|South Africa|2020-07-08	0.0005715687	Africa
Africa|hCoV-19/South Africa/KRISP-0573/2020|EPI ISL 498111|B.1.1.206|South Africa|2020-07-14	Africa|hCoV-19/South Africa/KRISP-K002173/2020|EPI ISL 515575|B.1.1.206|South Africa|2020-07-08	0.0002352522	Africa
Africa|hCoV-19/South Africa/KRISP-0574/2020|EPI ISL 498112|B.1.1.206|South Africa|2020-07-15	Africa|hCoV-19/South Africa/KRISP-K002173/2020|EPI ISL 515575|B.1.1.206|South Africa|2020-07-08	0.0002688768	Africa
Africa|hCoV-19/South Africa/KRISP-0575/2020|EPI ISL 498113|B.1.1.206|South Africa|2020-07-13	Africa|hCoV-19/South Africa/KRISP-K002173/2020|EPI ISL 515575|B.1.1.206|South Africa|2020-07-08	0.0001680158	Africa
Africa|hCoV-19/South Africa/KRISP-0576/2020|EPI ISL 498114|B.1.1.206|South Africa|2020-07-07	Africa|hCoV-19/South Africa/KRISP-K002173/2020|EPI ISL 515575|B.1.1.206|South Africa|2020-07-08	0.0001344126	Africa
Africa|hCoV-19/South Africa/KRISP-0577/2020|EPI ISL 498115|B.1.1.56|South Africa|2020-07-09	Africa|hCoV-19/South Africa/KRISP-K002173/2020|EPI ISL 515575|B.1.1.206|South Africa|2020-07-08	0.0005042372	Africa
Africa|hCoV-19/South Africa/KRISP-0578/2020|EPI ISL 498116|B.1.1.206|South Africa|2020-07-09	Africa|hCoV-19/South Africa/KRISP-K002173/2020|EPI ISL 515575|B.1.1.206|South Africa|2020-07-08	0.0001680232	Africa
Africa|hCoV-19/South Africa/KRISP-0579/2020|EPI ISL 498117|B.1.1.273|South Africa|2020-07-08	Africa|hCoV-19/South Africa/KRISP-K002173/2020|EPI ISL 515575|B.1.1.206|South Africa|2020-07-08	0.0005042271	Africa
Africa|hCoV-19/South Africa/KRISP-0580/2020|EPI ISL 498118|B.1.1.206|South Africa|2020-07-07	Africa|hCoV-19/South Africa/KRISP-K002173/2020|EPI ISL 515575|B.1.1.206|South Africa|2020-07-08	0.0001680232	Africa
Africa|hCoV-19/South Africa/KRISP-0581/2020|EPI ISL 498119|B.1.1.273|South Africa|2020-07-09	Africa|hCoV-19/South Africa/KRISP-K002173/2020|EPI ISL 515575|B.1.1.206|South Africa|2020-07-08	0.0004369498	Africa
Africa|hCoV-19/South Africa/KRISP-0584/2020|EPI ISL 498122|B.1|South Africa|2020-07-07	Africa|hCoV-19/South Africa/KRISP-K002173/2020|EPI ISL 515575|B.1.1.206|South Africa|2020-07-08	0.0005042610	Africa
Africa|hCoV-19/South Africa/KRISP-0585/2020|EPI ISL 498123|B.1.140|South Africa|2020-07-08	Africa|hCoV-19/South Africa/KRISP-K002173/2020|EPI ISL 515575|B.1.1.206|South Africa|2020-07-08	0.0006388401	Africa
Africa|hCoV-19/South Africa/KRISP-0586/2020|EPI ISL 498124|B.1.1.273|South Africa|2020-07-08	Africa|hCoV-19/South Africa/KRISP-K002173/2020|EPI ISL 515575|B.1.1.206|South Africa|2020-07-08	0.0004705914	Africa
Africa|hCoV-19/South Africa/KRISP-0587/2020|EPI ISL 498125|B.1.1.56|South Africa|2020-07-09	Africa|hCoV-19/South Africa/KRISP-K002173/2020|EPI ISL 515575|B.1.1.206|South Africa|2020-07-08	0.0004705914	Africa
Africa|hCoV-19/South Africa/KRISP-0588/2020|EPI ISL 498126|B.1.140|South Africa|2020-07-08	Africa|hCoV-19/South Africa/KRISP-K002173/2020|EPI ISL 515575|B.1.1.206|South Africa|2020-07-08	0.0006051905	Africa
Africa|hCoV-19/South Africa/KRISP-06/2020|EPI ISL 421573|B.6|South Africa|2020-03-31	Africa|hCoV-19/South Africa/KRISP-K002173/2020|EPI ISL 515575|B.1.1.206|South Africa|2020-07-08	0.0006413322	Africa
Africa|hCoV-19/South Africa/KRISP-07/2020|EPI ISL 421574|B.1.106|South Africa|2020-04-01	Africa|hCoV-19/South Africa/KRISP-K002173/2020|EPI ISL 515575|B.1.1.206|South Africa|2020-07-08	0.0004033707	Africa
Africa|hCoV-19/South Africa/KRISP-101/2020|EPI ISL 455631|B.1.5|South Africa|2020-04-30	Africa|hCoV-19/South Africa/KRISP-K002173/2020|EPI ISL 515575|B.1.1.206|South Africa|2020-07-08	0.0004033572	Africa
Africa|hCoV-19/South Africa/KRISP-102/2020|EPI ISL 455632|B.1.1|South Africa|2020-04-30	Africa|hCoV-19/South Africa/KRISP-K002173/2020|EPI ISL 515575|B.1.1.206|South Africa|2020-07-08	0.0003024722	Africa
Africa|hCoV-19/South Africa/KRISP-103/2020|EPI ISL 455633|B.1.106|South Africa|2020-04-30	Africa|hCoV-19/South Africa/KRISP-K002173/2020|EPI ISL 515575|B.1.1.206|South Africa|2020-07-08	0.0005049278	Africa
Africa|hCoV-19/South Africa/KRISP-104/2020|EPI ISL 455634|B.1.106|South Africa|2020-05-01	Africa|hCoV-19/South Africa/KRISP-K002173/2020|EPI ISL 515575|B.1.1.206|South Africa|2020-07-08	0.0005206637	Africa
Africa|hCoV-19/South Africa/KRISP-105/2020|EPI ISL 455635|B.1.106|South Africa|2020-05-05	Africa|hCoV-19/South Africa/KRISP-K002173/2020|EPI ISL 515575|B.1.1.206|South Africa|2020-07-08	0.0005057277	Africa
Africa|hCoV-19/South Africa/KRISP-106/2020|EPI ISL 455636|B.1.106|South Africa|2020-03-31	Africa|hCoV-19/South Africa/KRISP-K002173/2020|EPI ISL 515575|B.1.1.206|South Africa|2020-07-08	0.0004369791	Africa
Africa|hCoV-19/South Africa/KRISP-108/2020|EPI ISL 455638|B.1|South Africa|2020-05-04	Africa|hCoV-19/South Africa/KRISP-K002173/2020|EPI ISL 515575|B.1.1.206|South Africa|2020-07-08	0.0005216533	Africa
Africa|hCoV-19/South Africa/KRISP-109/2020|EPI ISL 455639|B.1.1.57|South Africa|2020-03-31	Africa|hCoV-19/South Africa/KRISP-K002173/2020|EPI ISL 515575|B.1.1.206|South Africa|2020-07-08	0.0003697188	Africa
Africa|hCoV-19/South Africa/KRISP-K000566/2020|EPI ISL 509223|B.1.1.206|South Africa|2020-07-13	Africa|hCoV-19/South Africa/KRISP-K002173/2020|EPI ISL 515575|B.1.1.206|South Africa|2020-07-08	0.0001680232	Africa
Africa|hCoV-19/South Africa/KRISP-K000567/2020|EPI ISL 509224|B.1.1.62|South Africa|2020-07-13	Africa|hCoV-19/South Africa/KRISP-K002173/2020|EPI ISL 515575|B.1.1.206|South Africa|2020-07-08	0.0004370320	Africa
Africa|hCoV-19/South Africa/KRISP-K000568/2020|EPI ISL 509225|B.1.1.206|South Africa|2020-07-11	Africa|hCoV-19/South Africa/KRISP-K002173/2020|EPI ISL 515575|B.1.1.206|South Africa|2020-07-08	0.0002352522	Africa
Africa|hCoV-19/South Africa/KRISP-K000569/2020|EPI ISL 509226|H.1|South Africa|2020-07-11	Africa|hCoV-19/South Africa/KRISP-K002173/2020|EPI ISL 515575|B.1.1.206|South Africa|2020-07-08	0.0004706230	Africa
Africa|hCoV-19/South Africa/KRISP-K000571/2020|EPI ISL 509227|B.1.1.99|South Africa|2020-07-13	Africa|hCoV-19/South Africa/KRISP-K002173/2020|EPI ISL 515575|B.1.1.206|South Africa|2020-07-08	0.0003056976	Africa
Africa|hCoV-19/South Africa/KRISP-K000572/2020|EPI ISL 509228|B.1.1.206|South Africa|2020-07-13	Africa|hCoV-19/South Africa/KRISP-K002173/2020|EPI ISL 515575|B.1.1.206|South Africa|2020-07-08	0.0002352475	Africa
Africa|hCoV-19/South Africa/KRISP-K000573/2020|EPI ISL 509229|B.1.1.206|South Africa|2020-07-10	Africa|hCoV-19/South Africa/KRISP-K002173/2020|EPI ISL 515575|B.1.1.206|South Africa|2020-07-08	0.0001680192	Africa
Africa|hCoV-19/South Africa/KRISP-K000574/2020|EPI ISL 509230|B.1.5.19|South Africa|2020-07-13	Africa|hCoV-19/South Africa/KRISP-K002173/2020|EPI ISL 515575|B.1.1.206|South Africa|2020-07-08	0.0005042390	Africa
Africa|hCoV-19/South Africa/KRISP-K000575/2020|EPI ISL 509231|B.1.140|South Africa|2020-07-13	Africa|hCoV-19/South Africa/KRISP-K002173/2020|EPI ISL 515575|B.1.1.206|South Africa|2020-07-08	0.0006051762	Africa
Africa|hCoV-19/South Africa/KRISP-K000576/2020|EPI ISL 509232|B.1.1.206|South Africa|2020-07-13	Africa|hCoV-19/South Africa/KRISP-K002173/2020|EPI ISL 515575|B.1.1.206|South Africa|2020-07-08	0.0002688587	Africa
Africa|hCoV-19/South Africa/KRISP-K000577/2020|EPI ISL 509233|B.1.1.206|South Africa|2020-07-11	Africa|hCoV-19/South Africa/KRISP-K002173/2020|EPI ISL 515575|B.1.1.206|South Africa|2020-07-08	0.0002016359	Africa
Africa|hCoV-19/South Africa/KRISP-K000578/2020|EPI ISL 509234|C.1|South Africa|2020-07-13	Africa|hCoV-19/South Africa/KRISP-K002173/2020|EPI ISL 515575|B.1.1.206|South Africa|2020-07-08	0.0006092517	Africa
Africa|hCoV-19/South Africa/KRISP-K000579/2020|EPI ISL 509235|C.1|South Africa|2020-07-10	Africa|hCoV-19/South Africa/KRISP-K002173/2020|EPI ISL 515575|B.1.1.206|South Africa|2020-07-08	0.0004706388	Africa
Africa|hCoV-19/South Africa/KRISP-K000580/2020|EPI ISL 509236|B.1.1|South Africa|2020-07-13	Africa|hCoV-19/South Africa/KRISP-K002173/2020|EPI ISL 515575|B.1.1.206|South Africa|2020-07-08	0.0004033477	Africa
Africa|hCoV-19/South Africa/KRISP-K000581/2020|EPI ISL 509237|B.1.1.206|South Africa|2020-07-13	Africa|hCoV-19/South Africa/KRISP-K002173/2020|EPI ISL 515575|B.1.1.206|South Africa|2020-07-08	0.0002688768	Africa
Africa|hCoV-19/South Africa/KRISP-K000582/2020|EPI ISL 509238|B.1.1.206|South Africa|2020-07-13	Africa|hCoV-19/South Africa/KRISP-K002173/2020|EPI ISL 515575|B.1.1.206|South Africa|2020-07-08	0.0002688704	Africa
Africa|hCoV-19/South Africa/KRISP-K000583/2020|EPI ISL 509239|B.1.1.206|South Africa|2020-07-13	Africa|hCoV-19/South Africa/KRISP-K002173/2020|EPI ISL 515575|B.1.1.206|South Africa|2020-07-08	0.0001008031	Africa
Africa|hCoV-19/South Africa/KRISP-K000584/2020|EPI ISL 509240|B.1.1.273|South Africa|2020-07-13	Africa|hCoV-19/South Africa/KRISP-K002173/2020|EPI ISL 515575|B.1.1.206|South Africa|2020-07-08	0.0005378297	Africa
Africa|hCoV-19/South Africa/KRISP-K000585/2020|EPI ISL 509241|B.1.140|South Africa|2020-07-13	Africa|hCoV-19/South Africa/KRISP-K002173/2020|EPI ISL 515575|B.1.1.206|South Africa|2020-07-08	0.0005379253	Africa
Africa|hCoV-19/South Africa/KRISP-K000586/2020|EPI ISL 509242|B.1.140|South Africa|2020-07-13	Africa|hCoV-19/South Africa/KRISP-K002173/2020|EPI ISL 515575|B.1.1.206|South Africa|2020-07-08	0.0005718591	Africa
Africa|hCoV-19/South Africa/KRISP-K000588/2020|EPI ISL 509243|B.1.1.206|South Africa|2020-07-13	Africa|hCoV-19/South Africa/KRISP-K002173/2020|EPI ISL 515575|B.1.1.206|South Africa|2020-07-08	0.0000672007	Africa
Africa|hCoV-19/South Africa/KRISP-K000589/2020|EPI ISL 509244|B.1.1.206|South Africa|2020-07-13	Africa|hCoV-19/South Africa/KRISP-K002173/2020|EPI ISL 515575|B.1.1.206|South Africa|2020-07-08	0.0002016447	Africa
Africa|hCoV-19/South Africa/KRISP-K000591/2020|EPI ISL 509245|B.1.5|South Africa|2020-07-12	Africa|hCoV-19/South Africa/KRISP-K002173/2020|EPI ISL 515575|B.1.1.206|South Africa|2020-07-08	0.0003697367	Africa
Africa|hCoV-19/South Africa/KRISP-K000592/2020|EPI ISL 509246|B.1.1.273|South Africa|2020-07-13	Africa|hCoV-19/South Africa/KRISP-K002173/2020|EPI ISL 515575|B.1.1.206|South Africa|2020-07-08	0.0004743905	Africa
Africa|hCoV-19/South Africa/KRISP-K000594/2020|EPI ISL 509247|B.1.140|South Africa|2020-07-02	Africa|hCoV-19/South Africa/KRISP-K002173/2020|EPI ISL 515575|B.1.1.206|South Africa|2020-07-08	0.0006388250	Africa
Africa|hCoV-19/South Africa/KRISP-K000595/2020|EPI ISL 509248|B.1.140|South Africa|2020-07-02	Africa|hCoV-19/South Africa/KRISP-K002173/2020|EPI ISL 515575|B.1.1.206|South Africa|2020-07-08	0.0006051905	Africa
Africa|hCoV-19/South Africa/KRISP-K000596/2020|EPI ISL 509249|B.1.1.206|South Africa|2020-07-02	Africa|hCoV-19/South Africa/KRISP-K002173/2020|EPI ISL 515575|B.1.1.206|South Africa|2020-07-08	0.0002352624	Africa
Africa|hCoV-19/South Africa/KRISP-K000597/2020|EPI ISL 509250|B.1.1.34|South Africa|2020-07-13	Africa|hCoV-19/South Africa/KRISP-K002173/2020|EPI ISL 515575|B.1.1.206|South Africa|2020-07-08	0.0004033382	Africa
Africa|hCoV-19/South Africa/KRISP-K000598/2020|EPI ISL 509251|B.1.1.206|South Africa|2020-07-03	Africa|hCoV-19/South Africa/KRISP-K002173/2020|EPI ISL 515575|B.1.1.206|South Africa|2020-07-08	0.0002352569	Africa
Africa|hCoV-19/South Africa/KRISP-K000599/2020|EPI ISL 509252|B.1.1.273|South Africa|2020-07-13	Africa|hCoV-19/South Africa/KRISP-K002173/2020|EPI ISL 515575|B.1.1.206|South Africa|2020-07-08	0.0003697192	Africa
Africa|hCoV-19/South Africa/KRISP-K000600/2020|EPI ISL 509253|B.1.1.206|South Africa|2020-07-01	Africa|hCoV-19/South Africa/KRISP-K002173/2020|EPI ISL 515575|B.1.1.206|South Africa|2020-07-08	0.0002352419	Africa
Africa|hCoV-19/South Africa/KRISP-K000601/2020|EPI ISL 509254|B.1.1.57|South Africa|2020-07-13	Africa|hCoV-19/South Africa/KRISP-K002173/2020|EPI ISL 515575|B.1.1.206|South Africa|2020-07-08	0.0003361016	Africa
Africa|hCoV-19/South Africa/KRISP-K000602/2020|EPI ISL 509255|B.1.1.206|South Africa|2020-07-01	Africa|hCoV-19/South Africa/KRISP-K002173/2020|EPI ISL 515575|B.1.1.206|South Africa|2020-07-08	0.0002016319	Africa
Africa|hCoV-19/South Africa/KRISP-K000603/2020|EPI ISL 509256|B.1.1.206|South Africa|2020-07-02	Africa|hCoV-19/South Africa/KRISP-K002173/2020|EPI ISL 515575|B.1.1.206|South Africa|2020-07-08	0.0001680192	Africa
Africa|hCoV-19/South Africa/KRISP-K000604/2020|EPI ISL 509257|C.1|South Africa|2020-07-01	Africa|hCoV-19/South Africa/KRISP-K002173/2020|EPI ISL 515575|B.1.1.206|South Africa|2020-07-08	0.0005042153	Africa
Africa|hCoV-19/South Africa/KRISP-K000606/2020|EPI ISL 509259|B.1.1.206|South Africa|2020-07-02	Africa|hCoV-19/South Africa/KRISP-K002173/2020|EPI ISL 515575|B.1.1.206|South Africa|2020-07-08	0.0002747676	Africa
Africa|hCoV-19/South Africa/KRISP-K000607/2020|EPI ISL 509260|B.1.1.57|South Africa|2020-07-13	Africa|hCoV-19/South Africa/KRISP-K002173/2020|EPI ISL 515575|B.1.1.206|South Africa|2020-07-08	0.0004033559	Africa
Africa|hCoV-19/South Africa/KRISP-K000608/2020|EPI ISL 509261|H.1|South Africa|2020-07-03	Africa|hCoV-19/South Africa/KRISP-K002173/2020|EPI ISL 515575|B.1.1.206|South Africa|2020-07-08	0.0004043397	Africa
Africa|hCoV-19/South Africa/KRISP-K000612/2020|EPI ISL 509264|B.1.1.206|South Africa|2020-07-01	Africa|hCoV-19/South Africa/KRISP-K002173/2020|EPI ISL 515575|B.1.1.206|South Africa|2020-07-08	0.0002352420	Africa
Africa|hCoV-19/South Africa/KRISP-K000613/2020|EPI ISL 509265|B.1.1.206|South Africa|2020-07-14	Africa|hCoV-19/South Africa/KRISP-K002173/2020|EPI ISL 515575|B.1.1.206|South Africa|2020-07-08	0.0003024864	Africa
Africa|hCoV-19/South Africa/KRISP-K000614/2020|EPI ISL 509266|B.1.1.206|South Africa|2020-07-02	Africa|hCoV-19/South Africa/KRISP-K002173/2020|EPI ISL 515575|B.1.1.206|South Africa|2020-07-08	0.0002016406	Africa
Africa|hCoV-19/South Africa/KRISP-K000615/2020|EPI ISL 509267|B.1.1.206|South Africa|2020-07-02	Africa|hCoV-19/South Africa/KRISP-K002173/2020|EPI ISL 515575|B.1.1.206|South Africa|2020-07-08	0.0002016231	Africa
Africa|hCoV-19/South Africa/KRISP-K000616/2020|EPI ISL 509268|B.1.1.206|South Africa|2020-07-01	Africa|hCoV-19/South Africa/KRISP-K002173/2020|EPI ISL 515575|B.1.1.206|South Africa|2020-07-08	0.0001693621	Africa
Africa|hCoV-19/South Africa/KRISP-K000617/2020|EPI ISL 509269|B.1.1.206|South Africa|2020-07-01	Africa|hCoV-19/South Africa/KRISP-K002173/2020|EPI ISL 515575|B.1.1.206|South Africa|2020-07-08	0.0001680265	Africa
Africa|hCoV-19/South Africa/KRISP-K000618/2020|EPI ISL 509270|B.1.1.206|South Africa|2020-07-03	Africa|hCoV-19/South Africa/KRISP-K002173/2020|EPI ISL 515575|B.1.1.206|South Africa|2020-07-08	0.0001344126	Africa
Africa|hCoV-19/South Africa/KRISP-K000620/2020|EPI ISL 509272|B.1.1.206|South Africa|2020-07-01	Africa|hCoV-19/South Africa/KRISP-K002173/2020|EPI ISL 515575|B.1.1.206|South Africa|2020-07-08	0.0002047342	Africa
Africa|hCoV-19/South Africa/KRISP-K000621/2020|EPI ISL 509273|B.1.140|South Africa|2020-07-02	Africa|hCoV-19/South Africa/KRISP-K002173/2020|EPI ISL 515575|B.1.1.206|South Africa|2020-07-08	0.0006102163	Africa
Africa|hCoV-19/South Africa/KRISP-K000622/2020|EPI ISL 509274|B.1.1|South Africa|2020-07-03	Africa|hCoV-19/South Africa/KRISP-K002173/2020|EPI ISL 515575|B.1.1.206|South Africa|2020-07-08	0.0002688587	Africa
Africa|hCoV-19/South Africa/KRISP-K000623/2020|EPI ISL 509275|B.1.1.206|South Africa|2020-07-04	Africa|hCoV-19/South Africa/KRISP-K002173/2020|EPI ISL 515575|B.1.1.206|South Africa|2020-07-08	0.0002688651	Africa
Africa|hCoV-19/South Africa/KRISP-K000624/2020|EPI ISL 509276|B.1.1.206|South Africa|2020-07-02	Africa|hCoV-19/South Africa/KRISP-K002173/2020|EPI ISL 515575|B.1.1.206|South Africa|2020-07-08	0.0001690112	Africa
Africa|hCoV-19/South Africa/KRISP-K000625/2020|EPI ISL 509277|B.1.1.206|South Africa|2020-07-11	Africa|hCoV-19/South Africa/KRISP-K002173/2020|EPI ISL 515575|B.1.1.206|South Africa|2020-07-08	0.0002375107	Africa
Africa|hCoV-19/South Africa/KRISP-K000626/2020|EPI ISL 509278|B.1.1.1|South Africa|2020-07-07	Africa|hCoV-19/South Africa/KRISP-K002173/2020|EPI ISL 515575|B.1.1.206|South Africa|2020-07-08	0.0005198163	Africa
Africa|hCoV-19/South Africa/KRISP-K000628/2020|EPI ISL 509279|B.1.1.206|South Africa|2020-07-12	Africa|hCoV-19/South Africa/KRISP-K002173/2020|EPI ISL 515575|B.1.1.206|South Africa|2020-07-08	0.0001680232	Africa
Africa|hCoV-19/South Africa/KRISP-K000629/2020|EPI ISL 509280|B.1.1|South Africa|2020-07-03	Africa|hCoV-19/South Africa/KRISP-K002173/2020|EPI ISL 515575|B.1.1.206|South Africa|2020-07-08	0.0004499426	Africa
Africa|hCoV-19/South Africa/KRISP-K000630/2020|EPI ISL 509281|B.1.1.206|South Africa|2020-07-03	Africa|hCoV-19/South Africa/KRISP-K002173/2020|EPI ISL 515575|B.1.1.206|South Africa|2020-07-08	0.0002016358	Africa
Africa|hCoV-19/South Africa/KRISP-K000631/2020|EPI ISL 509282|B.1.1.206|South Africa|2020-07-04	Africa|hCoV-19/South Africa/KRISP-K002173/2020|EPI ISL 515575|B.1.1.206|South Africa|2020-07-08	0.0001693391	Africa
Africa|hCoV-19/South Africa/KRISP-K000632/2020|EPI ISL 509283|B.1.1.206|South Africa|2020-07-02	Africa|hCoV-19/South Africa/KRISP-K002173/2020|EPI ISL 515575|B.1.1.206|South Africa|2020-07-08	0.0001680192	Africa
Africa|hCoV-19/South Africa/KRISP-K000633/2020|EPI ISL 509284|B.1.1.206|South Africa|2020-07-02	Africa|hCoV-19/South Africa/KRISP-K002173/2020|EPI ISL 515575|B.1.1.206|South Africa|2020-07-08	0.0001344126	Africa
Africa|hCoV-19/South Africa/KRISP-K000635/2020|EPI ISL 509285|B.1|South Africa|2020-07-07	Africa|hCoV-19/South Africa/KRISP-K002173/2020|EPI ISL 515575|B.1.1.206|South Africa|2020-07-08	0.0005378892	Africa
Africa|hCoV-19/South Africa/KRISP-K000637/2020|EPI ISL 509287|B.1.106|South Africa|2020-07-13	Africa|hCoV-19/South Africa/KRISP-K002173/2020|EPI ISL 515575|B.1.1.206|South Africa|2020-07-08	0.0004706025	Africa
Africa|hCoV-19/South Africa/KRISP-K000639/2020|EPI ISL 509288|C.1|South Africa|2020-07-13	Africa|hCoV-19/South Africa/KRISP-K002173/2020|EPI ISL 515575|B.1.1.206|South Africa|2020-07-08	0.0004737278	Africa
Africa|hCoV-19/South Africa/KRISP-K000640/2020|EPI ISL 509289|B.1.5.31|South Africa|2020-07-13	Africa|hCoV-19/South Africa/KRISP-K002173/2020|EPI ISL 515575|B.1.1.206|South Africa|2020-07-08	0.0004706135	Africa
Africa|hCoV-19/South Africa/KRISP-K000641/2020|EPI ISL 509290|B.1.1.34|South Africa|2020-07-13	Africa|hCoV-19/South Africa/KRISP-K002173/2020|EPI ISL 515575|B.1.1.206|South Africa|2020-07-08	0.0005379108	Africa
Africa|hCoV-19/South Africa/KRISP-K000643/2020|EPI ISL 509292|C.1|South Africa|2020-07-10	Africa|hCoV-19/South Africa/KRISP-K002173/2020|EPI ISL 515575|B.1.1.206|South Africa|2020-07-08	0.0004705914	Africa
Africa|hCoV-19/South Africa/KRISP-K000649/2020|EPI ISL 509293|B.1.5.19|South Africa|2020-07-13	Africa|hCoV-19/South Africa/KRISP-K002173/2020|EPI ISL 515575|B.1.1.206|South Africa|2020-07-08	0.0006387822	Africa
Africa|hCoV-19/South Africa/KRISP-K000650/2020|EPI ISL 509294|B.1.1.206|South Africa|2020-07-13	Africa|hCoV-19/South Africa/KRISP-K002173/2020|EPI ISL 515575|B.1.1.206|South Africa|2020-07-08	0.0003697031	Africa
Africa|hCoV-19/South Africa/KRISP-K000652/2020|EPI ISL 509296|B.1.1.273|South Africa|2020-07-13	Africa|hCoV-19/South Africa/KRISP-K002173/2020|EPI ISL 515575|B.1.1.206|South Africa|2020-07-08	0.0005041933	Africa
Africa|hCoV-19/South Africa/KRISP-K000655/2020|EPI ISL 509298|B.1.1.254|South Africa|2020-07-12	Africa|hCoV-19/South Africa/KRISP-K002173/2020|EPI ISL 515575|B.1.1.206|South Africa|2020-07-08	0.0003845744	Africa
Africa|hCoV-19/South Africa/KRISP-K000658/2020|EPI ISL 509299|C.1|South Africa|2020-07-13	Africa|hCoV-19/South Africa/KRISP-K002173/2020|EPI ISL 515575|B.1.1.206|South Africa|2020-07-08	0.0006391683	Africa
Africa|hCoV-19/South Africa/KRISP-K000659/2020|EPI ISL 509300|B.1.1.206|South Africa|2020-07-13	Africa|hCoV-19/South Africa/KRISP-K002173/2020|EPI ISL 515575|B.1.1.206|South Africa|2020-07-08	0.0003697901	Africa
Africa|hCoV-19/South Africa/KRISP-K001035/2020|EPI ISL 509301|H.1|South Africa|2020-07-17	Africa|hCoV-19/South Africa/KRISP-K002173/2020|EPI ISL 515575|B.1.1.206|South Africa|2020-07-08	0.0003697280	Africa
Africa|hCoV-19/South Africa/KRISP-K001037/2020|EPI ISL 509302|B.1.140|South Africa|2020-07-16	Africa|hCoV-19/South Africa/KRISP-K002173/2020|EPI ISL 515575|B.1.1.206|South Africa|2020-07-08	0.0005379254	Africa
Africa|hCoV-19/South Africa/KRISP-K001038/2020|EPI ISL 509303|B.1.1.273|South Africa|2020-07-16	Africa|hCoV-19/South Africa/KRISP-K002173/2020|EPI ISL 515575|B.1.1.206|South Africa|2020-07-08	0.0005041933	Africa
Africa|hCoV-19/South Africa/KRISP-K001041/2020|EPI ISL 509304|B.1.1.273|South Africa|2020-07-16	Africa|hCoV-19/South Africa/KRISP-K002173/2020|EPI ISL 515575|B.1.1.206|South Africa|2020-07-08	0.0005378531	Africa
Africa|hCoV-19/South Africa/KRISP-K001043/2020|EPI ISL 509305|B.1.5.16|South Africa|2020-07-02	Africa|hCoV-19/South Africa/KRISP-K002173/2020|EPI ISL 515575|B.1.1.206|South Africa|2020-07-08	0.0007060817	Africa
Africa|hCoV-19/South Africa/KRISP-K001044/2020|EPI ISL 509306|B.1.1|South Africa|2020-07-18	Africa|hCoV-19/South Africa/KRISP-K002173/2020|EPI ISL 515575|B.1.1.206|South Africa|2020-07-08	0.0003024853	Africa
Africa|hCoV-19/South Africa/KRISP-K001045/2020|EPI ISL 509307|C.2|South Africa|2020-07-18	Africa|hCoV-19/South Africa/KRISP-K002173/2020|EPI ISL 515575|B.1.1.206|South Africa|2020-07-08	0.0005378639	Africa
Africa|hCoV-19/South Africa/KRISP-K001049/2020|EPI ISL 509308|B.1.1.34|South Africa|2020-07-16	Africa|hCoV-19/South Africa/KRISP-K002173/2020|EPI ISL 515575|B.1.1.206|South Africa|2020-07-08	0.0005378658	Africa
Africa|hCoV-19/South Africa/KRISP-K001051/2020|EPI ISL 509309|B.1.1.206|South Africa|2020-07-14	Africa|hCoV-19/South Africa/KRISP-K002173/2020|EPI ISL 515575|B.1.1.206|South Africa|2020-07-08	0.0004033910	Africa
Africa|hCoV-19/South Africa/KRISP-K001052/2020|EPI ISL 509310|B.1.1.206|South Africa|2020-07-14	Africa|hCoV-19/South Africa/KRISP-K002173/2020|EPI ISL 515575|B.1.1.206|South Africa|2020-07-08	0.0002016319	Africa
Africa|hCoV-19/South Africa/KRISP-K001053/2020|EPI ISL 509311|B.1.1.206|South Africa|2020-07-03	Africa|hCoV-19/South Africa/KRISP-K002173/2020|EPI ISL 515575|B.1.1.206|South Africa|2020-07-08	0.0002021657	Africa
Africa|hCoV-19/South Africa/KRISP-K001055/2020|EPI ISL 509313|B.1.1.62|South Africa|2020-07-13	Africa|hCoV-19/South Africa/KRISP-K002173/2020|EPI ISL 515575|B.1.1.206|South Africa|2020-07-08	0.0004370069	Africa
Africa|hCoV-19/South Africa/KRISP-K001057/2020|EPI ISL 509314|B.1.1.254|South Africa|2020-07-03	Africa|hCoV-19/South Africa/KRISP-K002173/2020|EPI ISL 515575|B.1.1.206|South Africa|2020-07-08	0.0003697031	Africa
Africa|hCoV-19/South Africa/KRISP-K001059/2020|EPI ISL 509316|B.1.1|South Africa|2020-07-01	Africa|hCoV-19/South Africa/KRISP-K002173/2020|EPI ISL 515575|B.1.1.206|South Africa|2020-07-08	0.0005042272	Africa
Africa|hCoV-19/South Africa/KRISP-K001061/2020|EPI ISL 509317|B.1.1.206|South Africa|2020-07-04	Africa|hCoV-19/South Africa/KRISP-K002173/2020|EPI ISL 515575|B.1.1.206|South Africa|2020-07-08	0.0002352522	Africa
Africa|hCoV-19/South Africa/KRISP-K001062/2020|EPI ISL 509318|B.1.1.206|South Africa|2020-07-03	Africa|hCoV-19/South Africa/KRISP-K002173/2020|EPI ISL 515575|B.1.1.206|South Africa|2020-07-08	0.0002016271	Africa
Africa|hCoV-19/South Africa/KRISP-K001063/2020|EPI ISL 509319|B.1.5|South Africa|2020-07-03	Africa|hCoV-19/South Africa/KRISP-K002173/2020|EPI ISL 515575|B.1.1.206|South Africa|2020-07-08	0.0005715458	Africa
Africa|hCoV-19/South Africa/KRISP-K001064/2020|EPI ISL 509320|B.1.1.273|South Africa|2020-07-03	Africa|hCoV-19/South Africa/KRISP-K002173/2020|EPI ISL 515575|B.1.1.206|South Africa|2020-07-08	0.0003697354	Africa
Africa|hCoV-19/South Africa/KRISP-K001065/2020|EPI ISL 509321|B.1.1|South Africa|2020-07-03	Africa|hCoV-19/South Africa/KRISP-K002173/2020|EPI ISL 515575|B.1.1.206|South Africa|2020-07-08	0.0003361095	Africa
Africa|hCoV-19/South Africa/KRISP-K001067/2020|EPI ISL 509323|B.1.1.206|South Africa|2020-07-02	Africa|hCoV-19/South Africa/KRISP-K002173/2020|EPI ISL 515575|B.1.1.206|South Africa|2020-07-08	0.0002688704	Africa
Africa|hCoV-19/South Africa/KRISP-K001068/2020|EPI ISL 509324|C.1|South Africa|2020-07-14	Africa|hCoV-19/South Africa/KRISP-K002173/2020|EPI ISL 515575|B.1.1.206|South Africa|2020-07-08	0.0005378405	Africa
Africa|hCoV-19/South Africa/KRISP-K001071/2020|EPI ISL 509325|B.1.1.273|South Africa|2020-07-18	Africa|hCoV-19/South Africa/KRISP-K002173/2020|EPI ISL 515575|B.1.1.206|South Africa|2020-07-08	0.0004369689	Africa
Africa|hCoV-19/South Africa/KRISP-K001072/2020|EPI ISL 509326|B.1.1.206|South Africa|2020-07-14	Africa|hCoV-19/South Africa/KRISP-K002173/2020|EPI ISL 515575|B.1.1.206|South Africa|2020-07-08	0.0002352466	Africa
Africa|hCoV-19/South Africa/KRISP-K001073/2020|EPI ISL 509327|B.1.1|South Africa|2020-07-14	Africa|hCoV-19/South Africa/KRISP-K002173/2020|EPI ISL 515575|B.1.1.206|South Africa|2020-07-08	0.0003361095	Africa
Africa|hCoV-19/South Africa/KRISP-K001074/2020|EPI ISL 509328|C.1|South Africa|2020-07-14	Africa|hCoV-19/South Africa/KRISP-K002173/2020|EPI ISL 515575|B.1.1.206|South Africa|2020-07-08	0.0005714920	Africa
Africa|hCoV-19/South Africa/KRISP-K001075/2020|EPI ISL 509329|C.1|South Africa|2020-07-02	Africa|hCoV-19/South Africa/KRISP-K002173/2020|EPI ISL 515575|B.1.1.206|South Africa|2020-07-08	0.0005378405	Africa
Africa|hCoV-19/South Africa/KRISP-K001076/2020|EPI ISL 509330|B.1.1|South Africa|2020-07-04	Africa|hCoV-19/South Africa/KRISP-K002173/2020|EPI ISL 515575|B.1.1.206|South Africa|2020-07-08	0.0003360870	Africa
Africa|hCoV-19/South Africa/KRISP-K001077/2020|EPI ISL 509331|B.1.1|South Africa|2020-07-03	Africa|hCoV-19/South Africa/KRISP-K002173/2020|EPI ISL 515575|B.1.1.206|South Africa|2020-07-08	0.0004033477	Africa
Africa|hCoV-19/South Africa/KRISP-K001078/2020|EPI ISL 509332|H.1|South Africa|2020-07-03	Africa|hCoV-19/South Africa/KRISP-K002173/2020|EPI ISL 515575|B.1.1.206|South Africa|2020-07-08	0.0003697280	Africa
Africa|hCoV-19/South Africa/KRISP-K001079/2020|EPI ISL 509333|B.1.1.273|South Africa|2020-07-03	Africa|hCoV-19/South Africa/KRISP-K002173/2020|EPI ISL 515575|B.1.1.206|South Africa|2020-07-08	0.0005041933	Africa
Africa|hCoV-19/South Africa/KRISP-K001080/2020|EPI ISL 509334|B.1.1|South Africa|2020-07-01	Africa|hCoV-19/South Africa/KRISP-K002173/2020|EPI ISL 515575|B.1.1.206|South Africa|2020-07-08	0.0003697119	Africa
Africa|hCoV-19/South Africa/KRISP-K001082/2020|EPI ISL 509335|B.1.1.40|South Africa|2020-07-18	Africa|hCoV-19/South Africa/KRISP-K002173/2020|EPI ISL 515575|B.1.1.206|South Africa|2020-07-08	0.0005042153	Africa
Africa|hCoV-19/South Africa/KRISP-K001084/2020|EPI ISL 509337|C.1|South Africa|2020-07-03	Africa|hCoV-19/South Africa/KRISP-K002173/2020|EPI ISL 515575|B.1.1.206|South Africa|2020-07-08	0.0006050950	Africa
Africa|hCoV-19/South Africa/KRISP-K001085/2020|EPI ISL 509338|C.1|South Africa|2020-07-13	Africa|hCoV-19/South Africa/KRISP-K002173/2020|EPI ISL 515575|B.1.1.206|South Africa|2020-07-08	0.0005042153	Africa
Africa|hCoV-19/South Africa/KRISP-K001087/2020|EPI ISL 509339|B.1.1.56|South Africa|2020-07-13	Africa|hCoV-19/South Africa/KRISP-K002173/2020|EPI ISL 515575|B.1.1.206|South Africa|2020-07-08	0.0005042592	Africa
Africa|hCoV-19/South Africa/KRISP-K001088/2020|EPI ISL 509340|B.1.1.99|South Africa|2020-07-13	Africa|hCoV-19/South Africa/KRISP-K002173/2020|EPI ISL 515575|B.1.1.206|South Africa|2020-07-08	0.0003024722	Africa
Africa|hCoV-19/South Africa/KRISP-K001091/2020|EPI ISL 509342|B.1.1.206|South Africa|2020-07-10	Africa|hCoV-19/South Africa/KRISP-K002173/2020|EPI ISL 515575|B.1.1.206|South Africa|2020-07-08	0.0002016319	Africa
Africa|hCoV-19/South Africa/KRISP-K001096/2020|EPI ISL 509345|B.1.1.206|South Africa|2020-07-13	Africa|hCoV-19/South Africa/KRISP-K002173/2020|EPI ISL 515575|B.1.1.206|South Africa|2020-07-08	0.0002352466	Africa
Africa|hCoV-19/South Africa/KRISP-K001097/2020|EPI ISL 509346|B.1.1|South Africa|2020-07-13	Africa|hCoV-19/South Africa/KRISP-K002173/2020|EPI ISL 515575|B.1.1.206|South Africa|2020-07-08	0.0004033668	Africa
Africa|hCoV-19/South Africa/KRISP-K001098/2020|EPI ISL 509347|B.1.1|South Africa|2020-07-10	Africa|hCoV-19/South Africa/KRISP-K002173/2020|EPI ISL 515575|B.1.1.206|South Africa|2020-07-08	0.0003360949	Africa
Africa|hCoV-19/South Africa/KRISP-K001099/2020|EPI ISL 509348|B.1.1.62|South Africa|2020-07-13	Africa|hCoV-19/South Africa/KRISP-K002173/2020|EPI ISL 515575|B.1.1.206|South Africa|2020-07-08	0.0004033558	Africa
Africa|hCoV-19/South Africa/KRISP-K001101/2020|EPI ISL 509350|C.1|South Africa|2020-07-10	Africa|hCoV-19/South Africa/KRISP-K002173/2020|EPI ISL 515575|B.1.1.206|South Africa|2020-07-08	0.0005042372	Africa
Africa|hCoV-19/South Africa/KRISP-K001103/2020|EPI ISL 509352|B.1.1.206|South Africa|2020-07-13	Africa|hCoV-19/South Africa/KRISP-K002173/2020|EPI ISL 515575|B.1.1.206|South Africa|2020-07-08	0.0001680192	Africa
Africa|hCoV-19/South Africa/KRISP-K001104/2020|EPI ISL 509353|C.1|South Africa|2020-07-13	Africa|hCoV-19/South Africa/KRISP-K002173/2020|EPI ISL 515575|B.1.1.206|South Africa|2020-07-08	0.0005042034	Africa
Africa|hCoV-19/South Africa/KRISP-K001105/2020|EPI ISL 509354|B.1.1.206|South Africa|2020-07-10	Africa|hCoV-19/South Africa/KRISP-K002173/2020|EPI ISL 515575|B.1.1.206|South Africa|2020-07-08	0.0002352419	Africa
Africa|hCoV-19/South Africa/KRISP-K001109/2020|EPI ISL 509356|B.1.1.34|South Africa|2020-07-16	Africa|hCoV-19/South Africa/KRISP-K002173/2020|EPI ISL 515575|B.1.1.206|South Africa|2020-07-08	0.0004033382	Africa
Africa|hCoV-19/South Africa/KRISP-K001110/2020|EPI ISL 509357|C.1|South Africa|2020-07-17	Africa|hCoV-19/South Africa/KRISP-K002173/2020|EPI ISL 515575|B.1.1.206|South Africa|2020-07-08	0.0005378639	Africa
Africa|hCoV-19/South Africa/KRISP-K001112/2020|EPI ISL 509358|B.1.5|South Africa|2020-07-17	Africa|hCoV-19/South Africa/KRISP-K002173/2020|EPI ISL 515575|B.1.1.206|South Africa|2020-07-08	0.0005042829	Africa
Africa|hCoV-19/South Africa/KRISP-K001113/2020|EPI ISL 509359|B.1|South Africa|2020-07-14	Africa|hCoV-19/South Africa/KRISP-K002173/2020|EPI ISL 515575|B.1.1.206|South Africa|2020-07-08	0.0005785723	Africa
Africa|hCoV-19/South Africa/KRISP-K001114/2020|EPI ISL 509360|B.1.1|South Africa|2020-07-17	Africa|hCoV-19/South Africa/KRISP-K002173/2020|EPI ISL 515575|B.1.1.206|South Africa|2020-07-08	0.0003024721	Africa
Africa|hCoV-19/South Africa/KRISP-K001115/2020|EPI ISL 509361|B.1|South Africa|2020-07-14	Africa|hCoV-19/South Africa/KRISP-K002173/2020|EPI ISL 515575|B.1.1.206|South Africa|2020-07-08	0.0006052026	Africa
Africa|hCoV-19/South Africa/KRISP-K001116/2020|EPI ISL 509362|C.1|South Africa|2020-07-16	Africa|hCoV-19/South Africa/KRISP-K002173/2020|EPI ISL 515575|B.1.1.206|South Africa|2020-07-08	0.0005715169	Africa
Africa|hCoV-19/South Africa/KRISP-K001117/2020|EPI ISL 509363|H.1|South Africa|2020-07-17	Africa|hCoV-19/South Africa/KRISP-K002173/2020|EPI ISL 515575|B.1.1.206|South Africa|2020-07-08	0.0004369879	Africa
Africa|hCoV-19/South Africa/KRISP-K001118/2020|EPI ISL 509364|B.1.1.206|South Africa|2020-07-16	Africa|hCoV-19/South Africa/KRISP-K002173/2020|EPI ISL 515575|B.1.1.206|South Africa|2020-07-08	0.0002016271	Africa
Africa|hCoV-19/South Africa/KRISP-K001121/2020|EPI ISL 509365|B.1.1.273|South Africa|2020-07-16	Africa|hCoV-19/South Africa/KRISP-K002173/2020|EPI ISL 515575|B.1.1.206|South Africa|2020-07-08	0.0004369602	Africa
Africa|hCoV-19/South Africa/KRISP-K001122/2020|EPI ISL 515801|B.1.106|South Africa|2020-07-16	Africa|hCoV-19/South Africa/KRISP-K002173/2020|EPI ISL 515575|B.1.1.206|South Africa|2020-07-08	0.0005042271	Africa
Africa|hCoV-19/South Africa/KRISP-K001123/2020|EPI ISL 509366|B.1.1.34|South Africa|2020-07-15	Africa|hCoV-19/South Africa/KRISP-K002173/2020|EPI ISL 515575|B.1.1.206|South Africa|2020-07-08	0.0004033382	Africa
Africa|hCoV-19/South Africa/KRISP-K001124/2020|EPI ISL 509367|B.1.1.40|South Africa|2020-07-16	Africa|hCoV-19/South Africa/KRISP-K002173/2020|EPI ISL 515575|B.1.1.206|South Africa|2020-07-08	0.0005378405	Africa
Africa|hCoV-19/South Africa/KRISP-K001125/2020|EPI ISL 509368|B.1.1.117|South Africa|2020-07-16	Africa|hCoV-19/South Africa/KRISP-K002173/2020|EPI ISL 515575|B.1.1.206|South Africa|2020-07-08	0.0004033302	Africa
Africa|hCoV-19/South Africa/KRISP-K001126/2020|EPI ISL 509369|B.1.5|South Africa|2020-07-16	Africa|hCoV-19/South Africa/KRISP-K002173/2020|EPI ISL 515575|B.1.1.206|South Africa|2020-07-08	0.0005715054	Africa
Africa|hCoV-19/South Africa/KRISP-K001128/2020|EPI ISL 509371|B.1.1.273|South Africa|2020-07-16	Africa|hCoV-19/South Africa/KRISP-K002173/2020|EPI ISL 515575|B.1.1.206|South Africa|2020-07-08	0.0003748639	Africa
Africa|hCoV-19/South Africa/KRISP-K001317/2020|EPI ISL 515802|B.1.1.62|South Africa|2020-07-17	Africa|hCoV-19/South Africa/KRISP-K002173/2020|EPI ISL 515575|B.1.1.206|South Africa|2020-07-08	0.0004369776	Africa
Africa|hCoV-19/South Africa/KRISP-K001318/2020|EPI ISL 515803|B.1.1|South Africa|2020-07-18	Africa|hCoV-19/South Africa/KRISP-K002173/2020|EPI ISL 515575|B.1.1.206|South Africa|2020-07-08	0.0003024985	Africa
Africa|hCoV-19/South Africa/KRISP-K001319/2020|EPI ISL 515804|B.1.1.40|South Africa|2020-07-18	Africa|hCoV-19/South Africa/KRISP-K002173/2020|EPI ISL 515575|B.1.1.206|South Africa|2020-07-08	0.0004033382	Africa
Africa|hCoV-19/South Africa/KRISP-K001320/2020|EPI ISL 515805|C.6|South Africa|2020-07-18	Africa|hCoV-19/South Africa/KRISP-K002173/2020|EPI ISL 515575|B.1.1.206|South Africa|2020-07-08	0.0007062814	Africa
Africa|hCoV-19/South Africa/KRISP-K001321/2020|EPI ISL 515806|B.1.5.31|South Africa|2020-07-18	Africa|hCoV-19/South Africa/KRISP-K002173/2020|EPI ISL 515575|B.1.1.206|South Africa|2020-07-08	0.0005715189	Africa
Africa|hCoV-19/South Africa/KRISP-K001322/2020|EPI ISL 515807|B.1.1.57|South Africa|2020-07-18	Africa|hCoV-19/South Africa/KRISP-K002173/2020|EPI ISL 515575|B.1.1.206|South Africa|2020-07-08	0.0004369689	Africa
Africa|hCoV-19/South Africa/KRISP-K001323/2020|EPI ISL 515808|B.1|South Africa|2020-07-18	Africa|hCoV-19/South Africa/KRISP-K002173/2020|EPI ISL 515575|B.1.1.206|South Africa|2020-07-08	0.0005379254	Africa
Africa|hCoV-19/South Africa/KRISP-K001324/2020|EPI ISL 515809|B.1.5.16|South Africa|2020-07-18	Africa|hCoV-19/South Africa/KRISP-K002173/2020|EPI ISL 515575|B.1.1.206|South Africa|2020-07-08	0.0006724452	Africa
Africa|hCoV-19/South Africa/KRISP-K001325/2020|EPI ISL 515810|H.1|South Africa|2020-07-18	Africa|hCoV-19/South Africa/KRISP-K002173/2020|EPI ISL 515575|B.1.1.206|South Africa|2020-07-08	0.0004369689	Africa
Africa|hCoV-19/South Africa/KRISP-K001326/2020|EPI ISL 515811|B.1.1.34|South Africa|2020-07-18	Africa|hCoV-19/South Africa/KRISP-K002173/2020|EPI ISL 515575|B.1.1.206|South Africa|2020-07-08	0.0004369586	Africa
Africa|hCoV-19/South Africa/KRISP-K001327/2020|EPI ISL 515812|B.1.5.16|South Africa|2020-07-18	Africa|hCoV-19/South Africa/KRISP-K002173/2020|EPI ISL 515575|B.1.1.206|South Africa|2020-07-08	0.0005379127	Africa
Africa|hCoV-19/South Africa/KRISP-K001328/2020|EPI ISL 515813|B.1.1.34|South Africa|2020-07-18	Africa|hCoV-19/South Africa/KRISP-K002173/2020|EPI ISL 515575|B.1.1.206|South Africa|2020-07-08	0.0005378873	Africa
Africa|hCoV-19/South Africa/KRISP-K001329/2020|EPI ISL 515814|B.1.1.206|South Africa|2020-07-18	Africa|hCoV-19/South Africa/KRISP-K002173/2020|EPI ISL 515575|B.1.1.206|South Africa|2020-07-08	0.0001680192	Africa
Africa|hCoV-19/South Africa/KRISP-K001330/2020|EPI ISL 515815|B.1.1.206|South Africa|2020-07-18	Africa|hCoV-19/South Africa/KRISP-K002173/2020|EPI ISL 515575|B.1.1.206|South Africa|2020-07-08	0.0002352364	Africa
Africa|hCoV-19/South Africa/KRISP-K001331/2020|EPI ISL 515816|B.1.1.206|South Africa|2020-07-19	Africa|hCoV-19/South Africa/KRISP-K002173/2020|EPI ISL 515575|B.1.1.206|South Africa|2020-07-08	0.0003024925	Africa
Africa|hCoV-19/South Africa/KRISP-K001332/2020|EPI ISL 515817|B.1.1.62|South Africa|2020-07-19	Africa|hCoV-19/South Africa/KRISP-K002173/2020|EPI ISL 515575|B.1.1.206|South Africa|2020-07-08	0.0004706008	Africa
Africa|hCoV-19/South Africa/KRISP-K001333/2020|EPI ISL 515818|B.1.1.206|South Africa|2020-07-19	Africa|hCoV-19/South Africa/KRISP-K002173/2020|EPI ISL 515575|B.1.1.206|South Africa|2020-07-08	0.0003024864	Africa
Africa|hCoV-19/South Africa/KRISP-K001334/2020|EPI ISL 515819|B.1.1.206|South Africa|2020-07-19	Africa|hCoV-19/South Africa/KRISP-K002173/2020|EPI ISL 515575|B.1.1.206|South Africa|2020-07-08	0.0002688651	Africa
Africa|hCoV-19/South Africa/KRISP-K001335/2020|EPI ISL 515820|B.1.1.206|South Africa|2020-07-19	Africa|hCoV-19/South Africa/KRISP-K002173/2020|EPI ISL 515575|B.1.1.206|South Africa|2020-07-08	0.0003024925	Africa
Africa|hCoV-19/South Africa/KRISP-K001336/2020|EPI ISL 515821|B.1.1.62|South Africa|2020-07-19	Africa|hCoV-19/South Africa/KRISP-K002173/2020|EPI ISL 515575|B.1.1.206|South Africa|2020-07-08	0.0003697353	Africa
Africa|hCoV-19/South Africa/KRISP-K001337/2020|EPI ISL 515822|B.1.1.206|South Africa|2020-07-19	Africa|hCoV-19/South Africa/KRISP-K002173/2020|EPI ISL 515575|B.1.1.206|South Africa|2020-07-08	0.0001344126	Africa
Africa|hCoV-19/South Africa/KRISP-K001338/2020|EPI ISL 515823|B.1.5.16|South Africa|2020-07-18	Africa|hCoV-19/South Africa/KRISP-K002173/2020|EPI ISL 515575|B.1.1.206|South Africa|2020-07-08	0.0005379127	Africa
Africa|hCoV-19/South Africa/KRISP-K001339/2020|EPI ISL 515824|B.1.1.57|South Africa|2020-07-10	Africa|hCoV-19/South Africa/KRISP-K002173/2020|EPI ISL 515575|B.1.1.206|South Africa|2020-07-08	0.0004716629	Africa
Africa|hCoV-19/South Africa/KRISP-K001340/2020|EPI ISL 515825|B.1.1.206|South Africa|2020-07-10	Africa|hCoV-19/South Africa/KRISP-K002173/2020|EPI ISL 515575|B.1.1.206|South Africa|2020-07-08	0.0003024793	Africa
Africa|hCoV-19/South Africa/KRISP-K001341/2020|EPI ISL 515826|B.1.1.56|South Africa|2020-07-10	Africa|hCoV-19/South Africa/KRISP-K002173/2020|EPI ISL 515575|B.1.1.206|South Africa|2020-07-08	0.0004706008	Africa
Africa|hCoV-19/South Africa/KRISP-K001344/2020|EPI ISL 515829|B.1.1.254|South Africa|2020-07-13	Africa|hCoV-19/South Africa/KRISP-K002173/2020|EPI ISL 515575|B.1.1.206|South Africa|2020-07-08	0.0004033302	Africa
Africa|hCoV-19/South Africa/KRISP-K001345/2020|EPI ISL 515830|B.1.106|South Africa|2020-07-13	Africa|hCoV-19/South Africa/KRISP-K002173/2020|EPI ISL 515575|B.1.1.206|South Africa|2020-07-08	0.0006051620	Africa
Africa|hCoV-19/South Africa/KRISP-K001346/2020|EPI ISL 515831|H.1|South Africa|2020-07-13	Africa|hCoV-19/South Africa/KRISP-K002173/2020|EPI ISL 515575|B.1.1.206|South Africa|2020-07-08	0.0004033478	Africa
Africa|hCoV-19/South Africa/KRISP-K001347/2020|EPI ISL 515832|H.1|South Africa|2020-07-01	Africa|hCoV-19/South Africa/KRISP-K002173/2020|EPI ISL 515575|B.1.1.206|South Africa|2020-07-08	0.0003360949	Africa
Africa|hCoV-19/South Africa/KRISP-K001348/2020|EPI ISL 515833|B.1.5|South Africa|2020-07-01	Africa|hCoV-19/South Africa/KRISP-K002173/2020|EPI ISL 515575|B.1.1.206|South Africa|2020-07-08	0.0005379253	Africa
Africa|hCoV-19/South Africa/KRISP-K001349/2020|EPI ISL 515834|B.1.5|South Africa|2020-07-01	Africa|hCoV-19/South Africa/KRISP-K002173/2020|EPI ISL 515575|B.1.1.206|South Africa|2020-07-08	0.0006101604	Africa
Africa|hCoV-19/South Africa/KRISP-K001350/2020|EPI ISL 515835|B.1.1.273|South Africa|2020-06-30	Africa|hCoV-19/South Africa/KRISP-K002173/2020|EPI ISL 515575|B.1.1.206|South Africa|2020-07-08	0.0004369603	Africa
Africa|hCoV-19/South Africa/KRISP-K001351/2020|EPI ISL 515836|B.1.1.206|South Africa|2020-07-01	Africa|hCoV-19/South Africa/KRISP-K002173/2020|EPI ISL 515575|B.1.1.206|South Africa|2020-07-08	0.0002352419	Africa
Africa|hCoV-19/South Africa/KRISP-K001352/2020|EPI ISL 515837|B.1.1|South Africa|2020-06-24	Africa|hCoV-19/South Africa/KRISP-K002173/2020|EPI ISL 515575|B.1.1.206|South Africa|2020-07-08	0.0003697031	Africa
Africa|hCoV-19/South Africa/KRISP-K001353/2020|EPI ISL 515838|B.1.1.1|South Africa|2020-07-01	Africa|hCoV-19/South Africa/KRISP-K002173/2020|EPI ISL 515575|B.1.1.206|South Africa|2020-07-08	0.0006051213	Africa
Africa|hCoV-19/South Africa/KRISP-K001354/2020|EPI ISL 515839|B.1.1.273|South Africa|2020-07-01	Africa|hCoV-19/South Africa/KRISP-K002173/2020|EPI ISL 515575|B.1.1.206|South Africa|2020-07-08	0.0005042271	Africa
Africa|hCoV-19/South Africa/KRISP-K001355/2020|EPI ISL 515840|B.1.1.273|South Africa|2020-07-17	Africa|hCoV-19/South Africa/KRISP-K002173/2020|EPI ISL 515575|B.1.1.206|South Africa|2020-07-08	0.0004033397	Africa
Africa|hCoV-19/South Africa/KRISP-K001356/2020|EPI ISL 515841|B.1.1.34|South Africa|2020-07-16	Africa|hCoV-19/South Africa/KRISP-K002173/2020|EPI ISL 515575|B.1.1.206|South Africa|2020-07-08	0.0003697192	Africa
Africa|hCoV-19/South Africa/KRISP-K001357/2020|EPI ISL 515842|C.1|South Africa|2020-07-16	Africa|hCoV-19/South Africa/KRISP-K002173/2020|EPI ISL 515575|B.1.1.206|South Africa|2020-07-08	0.0007060793	Africa
Africa|hCoV-19/South Africa/KRISP-K001358/2020|EPI ISL 515843|H.1|South Africa|2020-07-15	Africa|hCoV-19/South Africa/KRISP-K002173/2020|EPI ISL 515575|B.1.1.206|South Africa|2020-07-08	0.0004033653	Africa
Africa|hCoV-19/South Africa/KRISP-K001359/2020|EPI ISL 515844|B.1.1.273|South Africa|2020-07-16	Africa|hCoV-19/South Africa/KRISP-K002173/2020|EPI ISL 515575|B.1.1.206|South Africa|2020-07-08	0.0005378170	Africa
Africa|hCoV-19/South Africa/KRISP-K001360/2020|EPI ISL 515845|B.1.1.206|South Africa|2020-07-16	Africa|hCoV-19/South Africa/KRISP-K002173/2020|EPI ISL 515575|B.1.1.206|South Africa|2020-07-08	0.0002016319	Africa
Africa|hCoV-19/South Africa/KRISP-K001361/2020|EPI ISL 515846|C.1|South Africa|2020-07-16	Africa|hCoV-19/South Africa/KRISP-K002173/2020|EPI ISL 515575|B.1.1.206|South Africa|2020-07-08	0.0006388507	Africa
Africa|hCoV-19/South Africa/KRISP-K001362/2020|EPI ISL 515847|B.1.1|South Africa|2020-07-15	Africa|hCoV-19/South Africa/KRISP-K002173/2020|EPI ISL 515575|B.1.1.206|South Africa|2020-07-08	0.0003697280	Africa
Africa|hCoV-19/South Africa/KRISP-K001363/2020|EPI ISL 515848|H.1|South Africa|2020-07-17	Africa|hCoV-19/South Africa/KRISP-K002173/2020|EPI ISL 515575|B.1.1.206|South Africa|2020-07-08	0.0004033478	Africa
Africa|hCoV-19/South Africa/KRISP-K001364/2020|EPI ISL 515849|B.1.1.273|South Africa|2020-07-16	Africa|hCoV-19/South Africa/KRISP-K002173/2020|EPI ISL 515575|B.1.1.206|South Africa|2020-07-08	0.0003697031	Africa
Africa|hCoV-19/South Africa/KRISP-K001365/2020|EPI ISL 515850|B.1.1.273|South Africa|2020-07-16	Africa|hCoV-19/South Africa/KRISP-K002173/2020|EPI ISL 515575|B.1.1.206|South Africa|2020-07-08	0.0004706119	Africa
Africa|hCoV-19/South Africa/KRISP-K001366/2020|EPI ISL 515851|B.1.140|South Africa|2020-07-16	Africa|hCoV-19/South Africa/KRISP-K002173/2020|EPI ISL 515575|B.1.1.206|South Africa|2020-07-08	0.0006724769	Africa
Africa|hCoV-19/South Africa/KRISP-K001367/2020|EPI ISL 515852|B.1.1.273|South Africa|2020-07-16	Africa|hCoV-19/South Africa/KRISP-K002173/2020|EPI ISL 515575|B.1.1.206|South Africa|2020-07-08	0.0003697031	Africa
Africa|hCoV-19/South Africa/KRISP-K001368/2020|EPI ISL 515853|B.1.1.273|South Africa|2020-07-15	Africa|hCoV-19/South Africa/KRISP-K002173/2020|EPI ISL 515575|B.1.1.206|South Africa|2020-07-08	0.0004705709	Africa
Africa|hCoV-19/South Africa/KRISP-K001370/2020|EPI ISL 515855|H.1|South Africa|2020-07-15	Africa|hCoV-19/South Africa/KRISP-K002173/2020|EPI ISL 515575|B.1.1.206|South Africa|2020-07-08	0.0003711336	Africa
Africa|hCoV-19/South Africa/KRISP-K001372/2020|EPI ISL 515857|B.1.1.52|South Africa|2020-07-15	Africa|hCoV-19/South Africa/KRISP-K002173/2020|EPI ISL 515575|B.1.1.206|South Africa|2020-07-08	0.0004041532	Africa
Africa|hCoV-19/South Africa/KRISP-K001373/2020|EPI ISL 515858|B.1.1.273|South Africa|2020-07-17	Africa|hCoV-19/South Africa/KRISP-K002173/2020|EPI ISL 515575|B.1.1.206|South Africa|2020-07-08	0.0004705914	Africa
Africa|hCoV-19/South Africa/KRISP-K001374/2020|EPI ISL 515859|B.1.1.273|South Africa|2020-07-16	Africa|hCoV-19/South Africa/KRISP-K002173/2020|EPI ISL 515575|B.1.1.206|South Africa|2020-07-08	0.0004706136	Africa
Africa|hCoV-19/South Africa/KRISP-K001375/2020|EPI ISL 515860|B.1.1.273|South Africa|2020-07-16	Africa|hCoV-19/South Africa/KRISP-K002173/2020|EPI ISL 515575|B.1.1.206|South Africa|2020-07-08	0.0005041933	Africa
Africa|hCoV-19/South Africa/KRISP-K001377/2020|EPI ISL 515862|B.1.1.206|South Africa|2020-07-16	Africa|hCoV-19/South Africa/KRISP-K002173/2020|EPI ISL 515575|B.1.1.206|South Africa|2020-07-08	0.0002016271	Africa
Africa|hCoV-19/South Africa/KRISP-K001378/2020|EPI ISL 515863|B.1.1.117|South Africa|2020-07-17	Africa|hCoV-19/South Africa/KRISP-K002173/2020|EPI ISL 515575|B.1.1.206|South Africa|2020-07-08	0.0003360870	Africa
Africa|hCoV-19/South Africa/KRISP-K001379/2020|EPI ISL 515864|B.1.1.206|South Africa|2020-07-09	Africa|hCoV-19/South Africa/KRISP-K002173/2020|EPI ISL 515575|B.1.1.206|South Africa|2020-07-08	0.0001680192	Africa
Africa|hCoV-19/South Africa/KRISP-K001380/2020|EPI ISL 515865|B.1.1.206|South Africa|2020-07-19	Africa|hCoV-19/South Africa/KRISP-K002173/2020|EPI ISL 515575|B.1.1.206|South Africa|2020-07-08	0.0002688534	Africa
Africa|hCoV-19/South Africa/KRISP-K001381/2020|EPI ISL 515866|C.1|South Africa|2020-07-19	Africa|hCoV-19/South Africa/KRISP-K002173/2020|EPI ISL 515575|B.1.1.206|South Africa|2020-07-08	0.0007397345	Africa
Africa|hCoV-19/South Africa/KRISP-K001383/2020|EPI ISL 515867|B.1.1.206|South Africa|2020-07-17	Africa|hCoV-19/South Africa/KRISP-K002173/2020|EPI ISL 515575|B.1.1.206|South Africa|2020-07-08	0.0004033734	Africa
Africa|hCoV-19/South Africa/KRISP-K001384/2020|EPI ISL 515868|B.1.1.206|South Africa|2020-07-17	Africa|hCoV-19/South Africa/KRISP-K002173/2020|EPI ISL 515575|B.1.1.206|South Africa|2020-07-08	0.0003360949	Africa
Africa|hCoV-19/South Africa/KRISP-K001385/2020|EPI ISL 515869|B.1.1.206|South Africa|2020-07-09	Africa|hCoV-19/South Africa/KRISP-K002173/2020|EPI ISL 515575|B.1.1.206|South Africa|2020-07-08	0.0001344126	Africa
Africa|hCoV-19/South Africa/KRISP-K001386/2020|EPI ISL 515870|C.1|South Africa|2020-07-17	Africa|hCoV-19/South Africa/KRISP-K002173/2020|EPI ISL 515575|B.1.1.206|South Africa|2020-07-08	0.0006388078	Africa
Africa|hCoV-19/South Africa/KRISP-K001388/2020|EPI ISL 515872|B.1.1.62|South Africa|2020-07-18	Africa|hCoV-19/South Africa/KRISP-K002173/2020|EPI ISL 515575|B.1.1.206|South Africa|2020-07-08	0.0004369879	Africa
Africa|hCoV-19/South Africa/KRISP-K001390/2020|EPI ISL 515874|B.1.140|South Africa|2020-07-20	Africa|hCoV-19/South Africa/KRISP-K002173/2020|EPI ISL 515575|B.1.1.206|South Africa|2020-07-08	0.0006388658	Africa
Africa|hCoV-19/South Africa/KRISP-K001391/2020|EPI ISL 515875|C.9|South Africa|2020-07-18	Africa|hCoV-19/South Africa/KRISP-K002173/2020|EPI ISL 515575|B.1.1.206|South Africa|2020-07-08	0.0006050950	Africa
Africa|hCoV-19/South Africa/KRISP-K001393/2020|EPI ISL 515877|B.1.1.206|South Africa|2020-07-16	Africa|hCoV-19/South Africa/KRISP-K002173/2020|EPI ISL 515575|B.1.1.206|South Africa|2020-07-08	0.0002688587	Africa
Africa|hCoV-19/South Africa/KRISP-K001394/2020|EPI ISL 515878|B.1.1.273|South Africa|2020-07-18	Africa|hCoV-19/South Africa/KRISP-K002173/2020|EPI ISL 515575|B.1.1.206|South Africa|2020-07-08	0.0004705709	Africa
Africa|hCoV-19/South Africa/KRISP-K001395/2020|EPI ISL 515879|B.1.1.273|South Africa|2020-07-19	Africa|hCoV-19/South Africa/KRISP-K002173/2020|EPI ISL 515575|B.1.1.206|South Africa|2020-07-08	0.0005196608	Africa
Africa|hCoV-19/South Africa/KRISP-K001397/2020|EPI ISL 515880|C.9|South Africa|2020-07-18	Africa|hCoV-19/South Africa/KRISP-K002173/2020|EPI ISL 515575|B.1.1.206|South Africa|2020-07-08	0.0006092515	Africa
Africa|hCoV-19/South Africa/KRISP-K001398/2020|EPI ISL 515881|B.1.1.206|South Africa|2020-07-18	Africa|hCoV-19/South Africa/KRISP-K002173/2020|EPI ISL 515575|B.1.1.206|South Africa|2020-07-08	0.0003361095	Africa
Africa|hCoV-19/South Africa/KRISP-K001399/2020|EPI ISL 515882|B.1.1.206|South Africa|2020-07-18	Africa|hCoV-19/South Africa/KRISP-K002173/2020|EPI ISL 515575|B.1.1.206|South Africa|2020-07-08	0.0002352522	Africa
Africa|hCoV-19/South Africa/KRISP-K001400/2020|EPI ISL 515883|B.1.106|South Africa|2020-07-17	Africa|hCoV-19/South Africa/KRISP-K002173/2020|EPI ISL 515575|B.1.1.206|South Africa|2020-07-08	0.0005042271	Africa
Africa|hCoV-19/South Africa/KRISP-K001402/2020|EPI ISL 515885|B.1.1.206|South Africa|2020-07-18	Africa|hCoV-19/South Africa/KRISP-K002173/2020|EPI ISL 515575|B.1.1.206|South Africa|2020-07-08	0.0003024996	Africa
Africa|hCoV-19/South Africa/KRISP-K001403/2020|EPI ISL 515886|B.1.1.206|South Africa|2020-07-18	Africa|hCoV-19/South Africa/KRISP-K002173/2020|EPI ISL 515575|B.1.1.206|South Africa|2020-07-08	0.0002688768	Africa
Africa|hCoV-19/South Africa/KRISP-K001405/2020|EPI ISL 515888|B.1.1.206|South Africa|2020-07-18	Africa|hCoV-19/South Africa/KRISP-K002173/2020|EPI ISL 515575|B.1.1.206|South Africa|2020-07-08	0.0002688651	Africa
Africa|hCoV-19/South Africa/KRISP-K001407/2020|EPI ISL 515890|C.9|South Africa|2020-07-18	Africa|hCoV-19/South Africa/KRISP-K002173/2020|EPI ISL 515575|B.1.1.206|South Africa|2020-07-08	0.0006407920	Africa
Africa|hCoV-19/South Africa/KRISP-K001408/2020|EPI ISL 515891|B.1.1.206|South Africa|2020-07-18	Africa|hCoV-19/South Africa/KRISP-K002173/2020|EPI ISL 515575|B.1.1.206|South Africa|2020-07-08	0.0002688768	Africa
Africa|hCoV-19/South Africa/KRISP-K001409/2020|EPI ISL 515892|B.1.1.273|South Africa|2020-07-17	Africa|hCoV-19/South Africa/KRISP-K002173/2020|EPI ISL 515575|B.1.1.206|South Africa|2020-07-08	0.0005378658	Africa
Africa|hCoV-19/South Africa/KRISP-K001410/2020|EPI ISL 515893|C.1|South Africa|2020-07-17	Africa|hCoV-19/South Africa/KRISP-K002173/2020|EPI ISL 515575|B.1.1.206|South Africa|2020-07-08	0.0005715054	Africa
Africa|hCoV-19/South Africa/KRISP-K002162/2020|EPI ISL 515568|H.1|South Africa|2020-07-08	Africa|hCoV-19/South Africa/KRISP-K002173/2020|EPI ISL 515575|B.1.1.206|South Africa|2020-07-08	0.0004033478	Africa
Africa|hCoV-19/South Africa/KRISP-K002163/2020|EPI ISL 515569|B.1.1.206|South Africa|2020-07-22	Africa|hCoV-19/South Africa/KRISP-K002173/2020|EPI ISL 515575|B.1.1.206|South Africa|2020-07-08	0.0001008031	Africa
Africa|hCoV-19/South Africa/KRISP-K002165/2020|EPI ISL 515571|B.1.1.206|South Africa|2020-07-22	Africa|hCoV-19/South Africa/KRISP-K002173/2020|EPI ISL 515575|B.1.1.206|South Africa|2020-07-08	0.0002034108	Africa
Africa|hCoV-19/South Africa/KRISP-K002168/2020|EPI ISL 515572|B.1.1|South Africa|2020-07-01	Africa|hCoV-19/South Africa/KRISP-K002173/2020|EPI ISL 515575|B.1.1.206|South Africa|2020-07-08	0.0003166966	Africa
Africa|hCoV-19/South Africa/KRISP-K002171/2020|EPI ISL 515573|H.1|South Africa|2020-07-08	Africa|hCoV-19/South Africa/KRISP-K002173/2020|EPI ISL 515575|B.1.1.206|South Africa|2020-07-08	0.0003697278	Africa
Africa|hCoV-19/South Africa/KRISP-K002172/2020|EPI ISL 515574|B.1|South Africa|2020-07-08	Africa|hCoV-19/South Africa/KRISP-K002173/2020|EPI ISL 515575|B.1.1.206|South Africa|2020-07-08	0.0006392054	Africa
Africa|hCoV-19/Algeria/G0638 2264/2020|EPI ISL 418241|B.1|Algeria|2020-03-02	Africa|hCoV-19/South Africa/KRISP-K002174/2020|EPI ISL 515576|B.1.1.206|South Africa|2020-07-09	0.0004753538	Africa
Africa|hCoV-19/Algeria/G0640 2265/2020|EPI ISL 418242|B.1|Algeria|2020-03-08	Africa|hCoV-19/South Africa/KRISP-K002174/2020|EPI ISL 515576|B.1.1.206|South Africa|2020-07-09	0.0003727482	Africa
Africa|hCoV-19/Algeria/G0860 2262/2020|EPI ISL 420037|B.1|Algeria|2020-03-02	Africa|hCoV-19/South Africa/KRISP-K002174/2020|EPI ISL 515576|B.1.1.206|South Africa|2020-07-09	0.0003727482	Africa
Africa|hCoV-19/Benin/1022/2020|EPI ISL 476826|B.1|Benin|2020-03-25	Africa|hCoV-19/South Africa/KRISP-K002174/2020|EPI ISL 515576|B.1.1.206|South Africa|2020-07-09	0.0003388861	Africa
Africa|hCoV-19/Benin/1092/2020|EPI ISL 476827|B.1|Benin|2020-03-27	Africa|hCoV-19/South Africa/KRISP-K002174/2020|EPI ISL 515576|B.1.1.206|South Africa|2020-07-09	0.0004068162	Africa
Africa|hCoV-19/Benin/1408/2020|EPI ISL 476825|B.1.356|Benin|2020-04-04	Africa|hCoV-19/South Africa/KRISP-K002174/2020|EPI ISL 515576|B.1.1.206|South Africa|2020-07-09	0.0003727734	Africa
Africa|hCoV-19/Benin/1409/2020|EPI ISL 476828|B.1|Benin|2020-04-06	Africa|hCoV-19/South Africa/KRISP-K002174/2020|EPI ISL 515576|B.1.1.206|South Africa|2020-07-09	0.0003754614	Africa
Africa|hCoV-19/Benin/1950/2020|EPI ISL 476830|A|Benin|2020-04-15	Africa|hCoV-19/South Africa/KRISP-K002174/2020|EPI ISL 515576|B.1.1.206|South Africa|2020-07-09	0.0005762999	Africa
Africa|hCoV-19/Benin/197/2020|EPI ISL 476822|B.1.178|Benin|2020-03-15	Africa|hCoV-19/South Africa/KRISP-K002174/2020|EPI ISL 515576|B.1.1.206|South Africa|2020-07-09	0.0003389240	Africa
Africa|hCoV-19/Benin/2012/2020|EPI ISL 476831|A|Benin|2020-04-15	Africa|hCoV-19/South Africa/KRISP-K002174/2020|EPI ISL 515576|B.1.1.206|South Africa|2020-07-09	0.0006101234	Africa
Africa|hCoV-19/Benin/260/2020|EPI ISL 476823|B.1.292|Benin|2020-03-17	Africa|hCoV-19/South Africa/KRISP-K002174/2020|EPI ISL 515576|B.1.1.206|South Africa|2020-07-09	0.0004405772	Africa
Africa|hCoV-19/Benin/314/2020|EPI ISL 476834|B.1.5|Benin|2020-03-17	Africa|hCoV-19/South Africa/KRISP-K002174/2020|EPI ISL 515576|B.1.1.206|South Africa|2020-07-09	0.0004089803	Africa
Africa|hCoV-19/Benin/461/2020|EPI ISL 476833|A|Benin|2020-03-17	Africa|hCoV-19/South Africa/KRISP-K002174/2020|EPI ISL 515576|B.1.1.206|South Africa|2020-07-09	0.0005761907	Africa
Africa|hCoV-19/Benin/501/2020|EPI ISL 476824|B.1.356|Benin|2020-03-17	Africa|hCoV-19/South Africa/KRISP-K002174/2020|EPI ISL 515576|B.1.1.206|South Africa|2020-07-09	0.0003727482	Africa
Africa|hCoV-19/Benin/843/2020|EPI ISL 476829|A|Benin|2020-03-19	Africa|hCoV-19/South Africa/KRISP-K002174/2020|EPI ISL 515576|B.1.1.206|South Africa|2020-07-09	0.0005084516	Africa
Africa|hCoV-19/Botswana/BOT0455/2020|EPI ISL 560386|B.1|Botswana|2020-03-28	Africa|hCoV-19/South Africa/KRISP-K002174/2020|EPI ISL 515576|B.1.1.206|South Africa|2020-07-09	0.0003049633	Africa
Africa|hCoV-19/Botswana/BOT2254/2020|EPI ISL 560390|B.1.1|Botswana|2020-04-08	Africa|hCoV-19/South Africa/KRISP-K002174/2020|EPI ISL 515576|B.1.1.206|South Africa|2020-07-09	0.0001711789	Africa
Africa|hCoV-19/Botswana/BOT2283/2020|EPI ISL 560385|B.1|Botswana|2020-04-07	Africa|hCoV-19/South Africa/KRISP-K002174/2020|EPI ISL 515576|B.1.1.206|South Africa|2020-07-09	0.0004190029	Africa
Africa|hCoV-19/Botswana/BOT2624/2020|EPI ISL 560387|B.1.1|Botswana|2020-04-05	Africa|hCoV-19/South Africa/KRISP-K002174/2020|EPI ISL 515576|B.1.1.206|South Africa|2020-07-09	0.0001745425	Africa
Africa|hCoV-19/Botswana/BOT4161/2020|EPI ISL 560388|B.1.1.220|Botswana|2020-04-16	Africa|hCoV-19/South Africa/KRISP-K002174/2020|EPI ISL 515576|B.1.1.206|South Africa|2020-07-09	0.0002421301	Africa
Africa|hCoV-19/DRC/04186/2020|EPI ISL 471411|A|Democratic Republic of the Congo|2020-04-25	Africa|hCoV-19/South Africa/KRISP-K002174/2020|EPI ISL 515576|B.1.1.206|South Africa|2020-07-09	0.0005761901	Africa
Africa|hCoV-19/DRC/04188/2020|EPI ISL 471413|A|Democratic Republic of the Congo|2020-04-25	Africa|hCoV-19/South Africa/KRISP-K002174/2020|EPI ISL 515576|B.1.1.206|South Africa|2020-07-09	0.0006595440	Africa
Africa|hCoV-19/DRC/10041/2020|EPI ISL 527543|B.1.1.275|Democratic Republic of the Congo|2020-05-22	Africa|hCoV-19/South Africa/KRISP-K002174/2020|EPI ISL 515576|B.1.1.206|South Africa|2020-07-09	0.0002063108	Africa
Africa|hCoV-19/DRC/10057/2020|EPI ISL 527538|B.1.1.275|Democratic Republic of the Congo|2020-05-22	Africa|hCoV-19/South Africa/KRISP-K002174/2020|EPI ISL 515576|B.1.1.206|South Africa|2020-07-09	0.0003192124	Africa
Africa|hCoV-19/DRC/10061/2020|EPI ISL 527521|B.1.1.275|Democratic Republic of the Congo|2020-05-22	Africa|hCoV-19/South Africa/KRISP-K002174/2020|EPI ISL 515576|B.1.1.206|South Africa|2020-07-09	0.0001751600	Africa
Africa|hCoV-19/DRC/10070/2020|EPI ISL 527544|B.1.178|Democratic Republic of the Congo|2020-05-22	Africa|hCoV-19/South Africa/KRISP-K002174/2020|EPI ISL 515576|B.1.1.206|South Africa|2020-07-09	0.0004464527	Africa
Africa|hCoV-19/DRC/10120/2020|EPI ISL 513624|B.1.1.275|Democratic Republic of the Congo|2020-05-22	Africa|hCoV-19/South Africa/KRISP-K002174/2020|EPI ISL 515576|B.1.1.206|South Africa|2020-07-09	0.0002466364	Africa
Africa|hCoV-19/DRC/10127/2020|EPI ISL 513625|B.1.1.275|Democratic Republic of the Congo|2020-05-22	Africa|hCoV-19/South Africa/KRISP-K002174/2020|EPI ISL 515576|B.1.1.206|South Africa|2020-07-09	0.0002434124	Africa
Africa|hCoV-19/DRC/10242/2020|EPI ISL 513626|B.1.84|Democratic Republic of the Congo|2020-05-22	Africa|hCoV-19/South Africa/KRISP-K002174/2020|EPI ISL 515576|B.1.1.206|South Africa|2020-07-09	0.0003415596	Africa
Africa|hCoV-19/DRC/10251/2020|EPI ISL 513627|B.1.128|Democratic Republic of the Congo|2020-05-22	Africa|hCoV-19/South Africa/KRISP-K002174/2020|EPI ISL 515576|B.1.1.206|South Africa|2020-07-09	0.0004787294	Africa
Africa|hCoV-19/DRC/10324/2020|EPI ISL 527545|B.1.214|Democratic Republic of the Congo|2020-05-22	Africa|hCoV-19/South Africa/KRISP-K002174/2020|EPI ISL 515576|B.1.1.206|South Africa|2020-07-09	0.0004126119	Africa
Africa|hCoV-19/DRC/10346/2020|EPI ISL 527546|B.1.214|Democratic Republic of the Congo|2020-05-22	Africa|hCoV-19/South Africa/KRISP-K002174/2020|EPI ISL 515576|B.1.1.206|South Africa|2020-07-09	0.0004169404	Africa
Africa|hCoV-19/DRC/10364/2020|EPI ISL 527498|B.1|Democratic Republic of the Congo|2020-05-22	Africa|hCoV-19/South Africa/KRISP-K002174/2020|EPI ISL 515576|B.1.1.206|South Africa|2020-07-09	0.0003113306	Africa
Africa|hCoV-19/DRC/10371/2020|EPI ISL 527489|B.1.178|Democratic Republic of the Congo|2020-05-22	Africa|hCoV-19/South Africa/KRISP-K002174/2020|EPI ISL 515576|B.1.1.206|South Africa|2020-07-09	0.0004472252	Africa
Africa|hCoV-19/DRC/10373/2020|EPI ISL 527495|B.1.159|Democratic Republic of the Congo|2020-05-22	Africa|hCoV-19/South Africa/KRISP-K002174/2020|EPI ISL 515576|B.1.1.206|South Africa|2020-07-09	0.0004133736	Africa
Africa|hCoV-19/DRC/10374/2020|EPI ISL 527539|B.1.84|Democratic Republic of the Congo|2020-05-22	Africa|hCoV-19/South Africa/KRISP-K002174/2020|EPI ISL 515576|B.1.1.206|South Africa|2020-07-09	0.0006313321	Africa
Africa|hCoV-19/DRC/10375/2020|EPI ISL 527499|B.1.84|Democratic Republic of the Congo|2020-05-22	Africa|hCoV-19/South Africa/KRISP-K002174/2020|EPI ISL 515576|B.1.1.206|South Africa|2020-07-09	0.0005176187	Africa
Africa|hCoV-19/DRC/10399/2020|EPI ISL 527491|B.1.214|Democratic Republic of the Congo|2020-05-22	Africa|hCoV-19/South Africa/KRISP-K002174/2020|EPI ISL 515576|B.1.1.206|South Africa|2020-07-09	0.0003096356	Africa
Africa|hCoV-19/DRC/10502/2020|EPI ISL 527547|B.1.5|Democratic Republic of the Congo|2020-05-20	Africa|hCoV-19/South Africa/KRISP-K002174/2020|EPI ISL 515576|B.1.1.206|South Africa|2020-07-09	0.0002404811	Africa
Africa|hCoV-19/DRC/10506/2020|EPI ISL 527524|B.1.5|Democratic Republic of the Congo|2020-05-18	Africa|hCoV-19/South Africa/KRISP-K002174/2020|EPI ISL 515576|B.1.1.206|South Africa|2020-07-09	0.0002463100	Africa
Africa|hCoV-19/DRC/10507/2020|EPI ISL 527492|B.1.5|Democratic Republic of the Congo|2020-05-18	Africa|hCoV-19/South Africa/KRISP-K002174/2020|EPI ISL 515576|B.1.1.206|South Africa|2020-07-09	0.0002753734	Africa
Africa|hCoV-19/DRC/10508/2020|EPI ISL 527494|B.1.5|Democratic Republic of the Congo|2020-05-20	Africa|hCoV-19/South Africa/KRISP-K002174/2020|EPI ISL 515576|B.1.1.206|South Africa|2020-07-09	0.0003081264	Africa
Africa|hCoV-19/DRC/10532/2020|EPI ISL 527532|B.1.5|Democratic Republic of the Congo|2020-05-20	Africa|hCoV-19/South Africa/KRISP-K002174/2020|EPI ISL 515576|B.1.1.206|South Africa|2020-07-09	0.0002462059	Africa
Africa|hCoV-19/DRC/10533/2020|EPI ISL 527548|B.1.5|Democratic Republic of the Congo|2020-05-20	Africa|hCoV-19/South Africa/KRISP-K002174/2020|EPI ISL 515576|B.1.1.206|South Africa|2020-07-09	0.0002749259	Africa
Africa|hCoV-19/DRC/10621/2020|EPI ISL 527526|B.1.214|Democratic Republic of the Congo|2020-05-23	Africa|hCoV-19/South Africa/KRISP-K002174/2020|EPI ISL 515576|B.1.1.206|South Africa|2020-07-09	0.0003865841	Africa
Africa|hCoV-19/DRC/10640/2020|EPI ISL 527541|B.1|Democratic Republic of the Congo|2020-05-22	Africa|hCoV-19/South Africa/KRISP-K002174/2020|EPI ISL 515576|B.1.1.206|South Africa|2020-07-09	0.0005655268	Africa
Africa|hCoV-19/DRC/10644/2020|EPI ISL 527549|B.1|Democratic Republic of the Congo|2020-05-22	Africa|hCoV-19/South Africa/KRISP-K002174/2020|EPI ISL 515576|B.1.1.206|South Africa|2020-07-09	0.0005499028	Africa
Africa|hCoV-19/DRC/10728/2020|EPI ISL 513628|B.1.5|Democratic Republic of the Congo|2020-05-23	Africa|hCoV-19/South Africa/KRISP-K002174/2020|EPI ISL 515576|B.1.1.206|South Africa|2020-07-09	0.0002825171	Africa
Africa|hCoV-19/DRC/10731/2020|EPI ISL 513629|B.1.1.1|Democratic Republic of the Congo|2020-05-23	Africa|hCoV-19/South Africa/KRISP-K002174/2020|EPI ISL 515576|B.1.1.206|South Africa|2020-07-09	0.0003201558	Africa
Africa|hCoV-19/DRC/10733/2020|EPI ISL 513630|B.1|Democratic Republic of the Congo|2020-05-23	Africa|hCoV-19/South Africa/KRISP-K002174/2020|EPI ISL 515576|B.1.1.206|South Africa|2020-07-09	0.0004087474	Africa
Africa|hCoV-19/DRC/108/2020|EPI ISL 417948|B.1.128|Democratic Republic of the Congo|2020-03-19	Africa|hCoV-19/South Africa/KRISP-K002174/2020|EPI ISL 515576|B.1.1.206|South Africa|2020-07-09	0.0004071685	Africa
Africa|hCoV-19/DRC/10885/2020|EPI ISL 513631|B.1.84|Democratic Republic of the Congo|2020-05-23	Africa|hCoV-19/South Africa/KRISP-K002174/2020|EPI ISL 515576|B.1.1.206|South Africa|2020-07-09	0.0004117159	Africa
Africa|hCoV-19/DRC/10902/2020|EPI ISL 527490|B.1.178|Democratic Republic of the Congo|2020-05-23	Africa|hCoV-19/South Africa/KRISP-K002174/2020|EPI ISL 515576|B.1.1.206|South Africa|2020-07-09	0.0003781288	Africa
Africa|hCoV-19/DRC/10913/2020|EPI ISL 527507|B.1.84|Democratic Republic of the Congo|2020-05-24	Africa|hCoV-19/South Africa/KRISP-K002174/2020|EPI ISL 515576|B.1.1.206|South Africa|2020-07-09	0.0004861013	Africa
Africa|hCoV-19/DRC/11005/2020|EPI ISL 527550|B.1.159|Democratic Republic of the Congo|2020-05-24	Africa|hCoV-19/South Africa/KRISP-K002174/2020|EPI ISL 515576|B.1.1.206|South Africa|2020-07-09	0.0005156601	Africa
Africa|hCoV-19/DRC/11008/2020|EPI ISL 527503|B.1.159|Democratic Republic of the Congo|2020-05-24	Africa|hCoV-19/South Africa/KRISP-K002174/2020|EPI ISL 515576|B.1.1.206|South Africa|2020-07-09	0.0004509163	Africa
Africa|hCoV-19/DRC/11022/2020|EPI ISL 527551|B.1.214|Democratic Republic of the Congo|2020-05-24	Africa|hCoV-19/South Africa/KRISP-K002174/2020|EPI ISL 515576|B.1.1.206|South Africa|2020-07-09	0.0004470513	Africa
Africa|hCoV-19/DRC/11024/2020|EPI ISL 527552|B.1.149|Democratic Republic of the Congo|2020-05-24	Africa|hCoV-19/South Africa/KRISP-K002174/2020|EPI ISL 515576|B.1.1.206|South Africa|2020-07-09	0.0005205826	Africa
Africa|hCoV-19/DRC/11026/2020|EPI ISL 527553|B.1.149|Democratic Republic of the Congo|2020-05-24	Africa|hCoV-19/South Africa/KRISP-K002174/2020|EPI ISL 515576|B.1.1.206|South Africa|2020-07-09	0.0003781027	Africa
Africa|hCoV-19/DRC/11031/2020|EPI ISL 527554|B.1.214|Democratic Republic of the Congo|2020-05-24	Africa|hCoV-19/South Africa/KRISP-K002174/2020|EPI ISL 515576|B.1.1.206|South Africa|2020-07-09	0.0004127922	Africa
Africa|hCoV-19/DRC/11041/2020|EPI ISL 527555|B.1|Democratic Republic of the Congo|2020-05-24	Africa|hCoV-19/South Africa/KRISP-K002174/2020|EPI ISL 515576|B.1.1.206|South Africa|2020-07-09	0.0003782680	Africa
Africa|hCoV-19/DRC/11057/2020|EPI ISL 527528|B.1.5|Democratic Republic of the Congo|2020-05-24	Africa|hCoV-19/South Africa/KRISP-K002174/2020|EPI ISL 515576|B.1.1.206|South Africa|2020-07-09	0.0003155544	Africa
Africa|hCoV-19/DRC/11078/2020|EPI ISL 527514|B.1|Democratic Republic of the Congo|2020-05-24	Africa|hCoV-19/South Africa/KRISP-K002174/2020|EPI ISL 515576|B.1.1.206|South Africa|2020-07-09	0.0004165208	Africa
Africa|hCoV-19/DRC/11079/2020|EPI ISL 527500|B.1.214|Democratic Republic of the Congo|2020-05-24	Africa|hCoV-19/South Africa/KRISP-K002174/2020|EPI ISL 515576|B.1.1.206|South Africa|2020-07-09	0.0003457353	Africa
Africa|hCoV-19/DRC/11093/2020|EPI ISL 527527|B.1.5|Democratic Republic of the Congo|2020-05-24	Africa|hCoV-19/South Africa/KRISP-K002174/2020|EPI ISL 515576|B.1.1.206|South Africa|2020-07-09	0.0003881415	Africa
Africa|hCoV-19/DRC/11096/2020|EPI ISL 527522|B.1|Democratic Republic of the Congo|2020-05-24	Africa|hCoV-19/South Africa/KRISP-K002174/2020|EPI ISL 515576|B.1.1.206|South Africa|2020-07-09	0.0003504709	Africa
Africa|hCoV-19/DRC/11114/2020|EPI ISL 527534|B.1.214|Democratic Republic of the Congo|2020-05-25	Africa|hCoV-19/South Africa/KRISP-K002174/2020|EPI ISL 515576|B.1.1.206|South Africa|2020-07-09	0.0004579583	Africa
Africa|hCoV-19/DRC/11123/2020|EPI ISL 527496|B.1.84|Democratic Republic of the Congo|2020-05-24	Africa|hCoV-19/South Africa/KRISP-K002174/2020|EPI ISL 515576|B.1.1.206|South Africa|2020-07-09	0.0003789409	Africa
Africa|hCoV-19/DRC/11134/2020|EPI ISL 527518|B.1.5|Democratic Republic of the Congo|2020-05-24	Africa|hCoV-19/South Africa/KRISP-K002174/2020|EPI ISL 515576|B.1.1.206|South Africa|2020-07-09	0.0002795979	Africa
Africa|hCoV-19/DRC/11143/2020|EPI ISL 527556|B.1|Democratic Republic of the Congo|2020-05-24	Africa|hCoV-19/South Africa/KRISP-K002174/2020|EPI ISL 515576|B.1.1.206|South Africa|2020-07-09	0.0005157237	Africa
Africa|hCoV-19/DRC/11145/2020|EPI ISL 527501|B.1.214|Democratic Republic of the Congo|2020-05-24	Africa|hCoV-19/South Africa/KRISP-K002174/2020|EPI ISL 515576|B.1.1.206|South Africa|2020-07-09	0.0004844146	Africa
Africa|hCoV-19/DRC/11148/2020|EPI ISL 527525|B.1.178|Democratic Republic of the Congo|2020-05-24	Africa|hCoV-19/South Africa/KRISP-K002174/2020|EPI ISL 515576|B.1.1.206|South Africa|2020-07-09	0.0005255851	Africa
Africa|hCoV-19/DRC/11157/2020|EPI ISL 527530|B.1|Democratic Republic of the Congo|2020-05-25	Africa|hCoV-19/South Africa/KRISP-K002174/2020|EPI ISL 515576|B.1.1.206|South Africa|2020-07-09	0.0004876468	Africa
Africa|hCoV-19/DRC/11187/2020|EPI ISL 527523|B.1.1.275|Democratic Republic of the Congo|2020-05-23	Africa|hCoV-19/South Africa/KRISP-K002174/2020|EPI ISL 515576|B.1.1.206|South Africa|2020-07-09	0.0002788379	Africa
Africa|hCoV-19/DRC/11191/2020|EPI ISL 527506|B.1.1.275|Democratic Republic of the Congo|2020-05-23	Africa|hCoV-19/South Africa/KRISP-K002174/2020|EPI ISL 515576|B.1.1.206|South Africa|2020-07-09	0.0002077874	Africa
Africa|hCoV-19/DRC/11252/2020|EPI ISL 527557|B.1.1.275|Democratic Republic of the Congo|2020-05-21	Africa|hCoV-19/South Africa/KRISP-K002174/2020|EPI ISL 515576|B.1.1.206|South Africa|2020-07-09	0.0003435810	Africa
Africa|hCoV-19/DRC/11260/2020|EPI ISL 527558|B.1.1.275|Democratic Republic of the Congo|2020-05-23	Africa|hCoV-19/South Africa/KRISP-K002174/2020|EPI ISL 515576|B.1.1.206|South Africa|2020-07-09	0.0002062166	Africa
Africa|hCoV-19/DRC/1131/2020|EPI ISL 429255|B.1.5|Democratic Republic of the Congo|2020-04-05	Africa|hCoV-19/South Africa/KRISP-K002174/2020|EPI ISL 515576|B.1.1.206|South Africa|2020-07-09	0.0003076315	Africa
Africa|hCoV-19/DRC/11310/2020|EPI ISL 527529|B.1.149|Democratic Republic of the Congo|2020-05-25	Africa|hCoV-19/South Africa/KRISP-K002174/2020|EPI ISL 515576|B.1.1.206|South Africa|2020-07-09	0.0003845613	Africa
Africa|hCoV-19/DRC/11318/2020|EPI ISL 527559|B.1.149|Democratic Republic of the Congo|2020-05-25	Africa|hCoV-19/South Africa/KRISP-K002174/2020|EPI ISL 515576|B.1.1.206|South Africa|2020-07-09	0.0004102382	Africa
Africa|hCoV-19/DRC/11326/2020|EPI ISL 527508|B.1|Democratic Republic of the Congo|2020-05-25	Africa|hCoV-19/South Africa/KRISP-K002174/2020|EPI ISL 515576|B.1.1.206|South Africa|2020-07-09	0.0003819222	Africa
Africa|hCoV-19/DRC/11334/2020|EPI ISL 527504|B.1.178|Democratic Republic of the Congo|2020-05-25	Africa|hCoV-19/South Africa/KRISP-K002174/2020|EPI ISL 515576|B.1.1.206|South Africa|2020-07-09	0.0003813740	Africa
Africa|hCoV-19/DRC/11337/2020|EPI ISL 527510|B.1.84|Democratic Republic of the Congo|2020-05-25	Africa|hCoV-19/South Africa/KRISP-K002174/2020|EPI ISL 515576|B.1.1.206|South Africa|2020-07-09	0.0004520200	Africa
Africa|hCoV-19/DRC/11341/2020|EPI ISL 527509|B.1.1.275|Democratic Republic of the Congo|2020-05-25	Africa|hCoV-19/South Africa/KRISP-K002174/2020|EPI ISL 515576|B.1.1.206|South Africa|2020-07-09	0.0002778725	Africa
Africa|hCoV-19/DRC/11348/2020|EPI ISL 527560|B.1.149|Democratic Republic of the Congo|2020-05-25	Africa|hCoV-19/South Africa/KRISP-K002174/2020|EPI ISL 515576|B.1.1.206|South Africa|2020-07-09	0.0004106032	Africa
Africa|hCoV-19/DRC/11369/2020|EPI ISL 527537|B.1.214|Democratic Republic of the Congo|2020-05-25	Africa|hCoV-19/South Africa/KRISP-K002174/2020|EPI ISL 515576|B.1.1.206|South Africa|2020-07-09	0.0004233374	Africa
Africa|hCoV-19/DRC/11376/2020|EPI ISL 527513|B.1.214|Democratic Republic of the Congo|2020-05-25	Africa|hCoV-19/South Africa/KRISP-K002174/2020|EPI ISL 515576|B.1.1.206|South Africa|2020-07-09	0.0004524287	Africa
Africa|hCoV-19/DRC/11411/2020|EPI ISL 527561|B.1.5|Democratic Republic of the Congo|2020-05-25	Africa|hCoV-19/South Africa/KRISP-K002174/2020|EPI ISL 515576|B.1.1.206|South Africa|2020-07-09	0.0003436010	Africa
Africa|hCoV-19/DRC/11450/2020|EPI ISL 527516|B.1.5|Democratic Republic of the Congo|2020-05-25	Africa|hCoV-19/South Africa/KRISP-K002174/2020|EPI ISL 515576|B.1.1.206|South Africa|2020-07-09	0.0002824299	Africa
Africa|hCoV-19/DRC/11458/2020|EPI ISL 527497|B.1.5|Democratic Republic of the Congo|2020-05-25	Africa|hCoV-19/South Africa/KRISP-K002174/2020|EPI ISL 515576|B.1.1.206|South Africa|2020-07-09	0.0004164956	Africa
Africa|hCoV-19/DRC/11460/2020|EPI ISL 527562|B.1.214|Democratic Republic of the Congo|2020-05-25	Africa|hCoV-19/South Africa/KRISP-K002174/2020|EPI ISL 515576|B.1.1.206|South Africa|2020-07-09	0.0005559920	Africa
Africa|hCoV-19/DRC/11472/2020|EPI ISL 527502|B.1.214|Democratic Republic of the Congo|2020-05-25	Africa|hCoV-19/South Africa/KRISP-K002174/2020|EPI ISL 515576|B.1.1.206|South Africa|2020-07-09	0.0004838904	Africa
Africa|hCoV-19/DRC/11477/2020|EPI ISL 527563|B.1.84|Democratic Republic of the Congo|2020-05-25	Africa|hCoV-19/South Africa/KRISP-K002174/2020|EPI ISL 515576|B.1.1.206|South Africa|2020-07-09	0.0003089343	Africa
Africa|hCoV-19/DRC/11486/2020|EPI ISL 527564|B.1.214|Democratic Republic of the Congo|2020-05-25	Africa|hCoV-19/South Africa/KRISP-K002174/2020|EPI ISL 515576|B.1.1.206|South Africa|2020-07-09	0.0004813245	Africa
Africa|hCoV-19/DRC/11487/2020|EPI ISL 527505|B.1|Democratic Republic of the Congo|2020-05-25	Africa|hCoV-19/South Africa/KRISP-K002174/2020|EPI ISL 515576|B.1.1.206|South Africa|2020-07-09	0.0004168723	Africa
Africa|hCoV-19/DRC/11507/2020|EPI ISL 527512|B.1|Democratic Republic of the Congo|2020-05-25	Africa|hCoV-19/South Africa/KRISP-K002174/2020|EPI ISL 515576|B.1.1.206|South Africa|2020-07-09	0.0004861685	Africa
Africa|hCoV-19/DRC/1151/2020|EPI ISL 447596|B.38|Democratic Republic of the Congo|2020-04-05	Africa|hCoV-19/South Africa/KRISP-K002174/2020|EPI ISL 515576|B.1.1.206|South Africa|2020-07-09	0.0006509882	Africa
Africa|hCoV-19/DRC/11511/2020|EPI ISL 527511|B.1.214|Democratic Republic of the Congo|2020-05-25	Africa|hCoV-19/South Africa/KRISP-K002174/2020|EPI ISL 515576|B.1.1.206|South Africa|2020-07-09	0.0004867214	Africa
Africa|hCoV-19/DRC/11572/2020|EPI ISL 527565|B.1.214|Democratic Republic of the Congo|2020-05-25	Africa|hCoV-19/South Africa/KRISP-K002174/2020|EPI ISL 515576|B.1.1.206|South Africa|2020-07-09	0.0003777056	Africa
Africa|hCoV-19/DRC/11576/2020|EPI ISL 527517|B.1|Democratic Republic of the Congo|2020-05-25	Africa|hCoV-19/South Africa/KRISP-K002174/2020|EPI ISL 515576|B.1.1.206|South Africa|2020-07-09	0.0003847131	Africa
Africa|hCoV-19/DRC/11583/2020|EPI ISL 527542|B.1|Democratic Republic of the Congo|2020-05-25	Africa|hCoV-19/South Africa/KRISP-K002174/2020|EPI ISL 515576|B.1.1.206|South Africa|2020-07-09	0.0004601234	Africa
Africa|hCoV-19/DRC/11616/2020|EPI ISL 527519|B.1|Democratic Republic of the Congo|2020-05-25	Africa|hCoV-19/South Africa/KRISP-K002174/2020|EPI ISL 515576|B.1.1.206|South Africa|2020-07-09	0.0003484684	Africa
Africa|hCoV-19/DRC/11623/2020|EPI ISL 527566|B.1.5|Democratic Republic of the Congo|2020-05-25	Africa|hCoV-19/South Africa/KRISP-K002174/2020|EPI ISL 515576|B.1.1.206|South Africa|2020-07-09	0.0003782662	Africa
Africa|hCoV-19/DRC/11624/2020|EPI ISL 527567|B.1.149|Democratic Republic of the Congo|2020-05-25	Africa|hCoV-19/South Africa/KRISP-K002174/2020|EPI ISL 515576|B.1.1.206|South Africa|2020-07-09	0.0003780821	Africa
Africa|hCoV-19/DRC/11631/2020|EPI ISL 527568|B.1.149|Democratic Republic of the Congo|2020-05-25	Africa|hCoV-19/South Africa/KRISP-K002174/2020|EPI ISL 515576|B.1.1.206|South Africa|2020-07-09	0.0003784723	Africa
Africa|hCoV-19/DRC/11632/2020|EPI ISL 527493|B.1|Democratic Republic of the Congo|2020-05-25	Africa|hCoV-19/South Africa/KRISP-K002174/2020|EPI ISL 515576|B.1.1.206|South Africa|2020-07-09	0.0004132371	Africa
Africa|hCoV-19/DRC/11635/2020|EPI ISL 527540|B.1.214|Democratic Republic of the Congo|2020-05-25	Africa|hCoV-19/South Africa/KRISP-K002174/2020|EPI ISL 515576|B.1.1.206|South Africa|2020-07-09	0.0004224345	Africa
Africa|hCoV-19/DRC/11640/2020|EPI ISL 527535|B.1.178|Democratic Republic of the Congo|2020-05-25	Africa|hCoV-19/South Africa/KRISP-K002174/2020|EPI ISL 515576|B.1.1.206|South Africa|2020-07-09	0.0004886725	Africa
Africa|hCoV-19/DRC/11643/2020|EPI ISL 527520|B.1.5|Democratic Republic of the Congo|2020-05-25	Africa|hCoV-19/South Africa/KRISP-K002174/2020|EPI ISL 515576|B.1.1.206|South Africa|2020-07-09	0.0003822630	Africa
Africa|hCoV-19/DRC/11648/2020|EPI ISL 527569|B.1.6|Democratic Republic of the Congo|2020-05-25	Africa|hCoV-19/South Africa/KRISP-K002174/2020|EPI ISL 515576|B.1.1.206|South Africa|2020-07-09	0.0004451294	Africa
Africa|hCoV-19/DRC/11652/2020|EPI ISL 527570|B.1.149|Democratic Republic of the Congo|2020-05-25	Africa|hCoV-19/South Africa/KRISP-K002174/2020|EPI ISL 515576|B.1.1.206|South Africa|2020-07-09	0.0003779768	Africa
Africa|hCoV-19/DRC/11653/2020|EPI ISL 527533|B.1.84|Democratic Republic of the Congo|2020-05-25	Africa|hCoV-19/South Africa/KRISP-K002174/2020|EPI ISL 515576|B.1.1.206|South Africa|2020-07-09	0.0003499119	Africa
Africa|hCoV-19/DRC/11676/2020|EPI ISL 527531|B.1|Democratic Republic of the Congo|2020-05-26	Africa|hCoV-19/South Africa/KRISP-K002174/2020|EPI ISL 515576|B.1.1.206|South Africa|2020-07-09	0.0005621954	Africa
Africa|hCoV-19/DRC/11677/2020|EPI ISL 527515|B.1.214|Democratic Republic of the Congo|2020-05-26	Africa|hCoV-19/South Africa/KRISP-K002174/2020|EPI ISL 515576|B.1.1.206|South Africa|2020-07-09	0.0003842348	Africa
Africa|hCoV-19/DRC/11732/2020|EPI ISL 527536|B.1.214|Democratic Republic of the Congo|2020-05-26	Africa|hCoV-19/South Africa/KRISP-K002174/2020|EPI ISL 515576|B.1.1.206|South Africa|2020-07-09	0.0002796341	Africa
Africa|hCoV-19/DRC/11733/2020|EPI ISL 527571|B.1.149|Democratic Republic of the Congo|2020-05-26	Africa|hCoV-19/South Africa/KRISP-K002174/2020|EPI ISL 515576|B.1.1.206|South Africa|2020-07-09	0.0004102143	Africa
Africa|hCoV-19/DRC/11806/2020|EPI ISL 527572|B.1.214|Democratic Republic of the Congo|2020-05-26	Africa|hCoV-19/South Africa/KRISP-K002174/2020|EPI ISL 515576|B.1.1.206|South Africa|2020-07-09	0.0004810929	Africa
Africa|hCoV-19/DRC/1234/2020|EPI ISL 429258|B.1.5|Democratic Republic of the Congo|2020-04-06	Africa|hCoV-19/South Africa/KRISP-K002174/2020|EPI ISL 515576|B.1.1.206|South Africa|2020-07-09	0.0002858405	Africa
Africa|hCoV-19/DRC/1249/2020|EPI ISL 429259|B.1.5|Democratic Republic of the Congo|2020-04-06	Africa|hCoV-19/South Africa/KRISP-K002174/2020|EPI ISL 515576|B.1.1.206|South Africa|2020-07-09	0.0003089829	Africa
Africa|hCoV-19/DRC/1319/2020|EPI ISL 431011|B.1.128|Democratic Republic of the Congo|2020-04-07	Africa|hCoV-19/South Africa/KRISP-K002174/2020|EPI ISL 515576|B.1.1.206|South Africa|2020-07-09	0.0004115466	Africa
Africa|hCoV-19/DRC/1324/2020|EPI ISL 435033|B.1.128|Democratic Republic of the Congo|2020-04-07	Africa|hCoV-19/South Africa/KRISP-K002174/2020|EPI ISL 515576|B.1.1.206|South Africa|2020-07-09	0.0004087434	Africa
Africa|hCoV-19/DRC/1326/2020|EPI ISL 435116|B.1|Democratic Republic of the Congo|2020-04-07	Africa|hCoV-19/South Africa/KRISP-K002174/2020|EPI ISL 515576|B.1.1.206|South Africa|2020-07-09	0.0003839345	Africa
Africa|hCoV-19/DRC/1375/2020|EPI ISL 435117|B.1.1.1|Democratic Republic of the Congo|2020-04-07	Africa|hCoV-19/South Africa/KRISP-K002174/2020|EPI ISL 515576|B.1.1.206|South Africa|2020-07-09	0.0003478795	Africa
Africa|hCoV-19/DRC/1376/2020|EPI ISL 431012|B.1.1.1|Democratic Republic of the Congo|2020-04-07	Africa|hCoV-19/South Africa/KRISP-K002174/2020|EPI ISL 515576|B.1.1.206|South Africa|2020-07-09	0.0003103894	Africa
Africa|hCoV-19/DRC/1377/2020|EPI ISL 434678|B.1.1.1|Democratic Republic of the Congo|2020-04-07	Africa|hCoV-19/South Africa/KRISP-K002174/2020|EPI ISL 515576|B.1.1.206|South Africa|2020-07-09	0.0002735726	Africa
Africa|hCoV-19/DRC/1378/2020|EPI ISL 435118|B.1.1.1|Democratic Republic of the Congo|2020-04-07	Africa|hCoV-19/South Africa/KRISP-K002174/2020|EPI ISL 515576|B.1.1.206|South Africa|2020-07-09	0.0003094441	Africa
Africa|hCoV-19/DRC/1382/2020|EPI ISL 435113|B.1.1.1|Democratic Republic of the Congo|2020-04-07	Africa|hCoV-19/South Africa/KRISP-K002174/2020|EPI ISL 515576|B.1.1.206|South Africa|2020-07-09	0.0003132082	Africa
Africa|hCoV-19/DRC/1397/2020|EPI ISL 434679|B.1.1.1|Democratic Republic of the Congo|2020-04-07	Africa|hCoV-19/South Africa/KRISP-K002174/2020|EPI ISL 515576|B.1.1.206|South Africa|2020-07-09	0.0003097379	Africa
Africa|hCoV-19/DRC/1398/2020|EPI ISL 435114|B.1.1.1|Democratic Republic of the Congo|2020-04-07	Africa|hCoV-19/South Africa/KRISP-K002174/2020|EPI ISL 515576|B.1.1.206|South Africa|2020-07-09	0.0002718808	Africa
Africa|hCoV-19/DRC/1422/2020|EPI ISL 434680|B.1.149|Democratic Republic of the Congo|2020-04-08	Africa|hCoV-19/South Africa/KRISP-K002174/2020|EPI ISL 515576|B.1.1.206|South Africa|2020-07-09	0.0004165872	Africa
Africa|hCoV-19/DRC/1423/2020|EPI ISL 434710|B.1.149|Democratic Republic of the Congo|2020-04-08	Africa|hCoV-19/South Africa/KRISP-K002174/2020|EPI ISL 515576|B.1.1.206|South Africa|2020-07-09	0.0003738283	Africa
Africa|hCoV-19/DRC/1486/2020|EPI ISL 434711|B.1|Democratic Republic of the Congo|2020-04-08	Africa|hCoV-19/South Africa/KRISP-K002174/2020|EPI ISL 515576|B.1.1.206|South Africa|2020-07-09	0.0003496709	Africa
Africa|hCoV-19/DRC/1516/2020|EPI ISL 435032|B.1.5|Democratic Republic of the Congo|2020-04-09	Africa|hCoV-19/South Africa/KRISP-K002174/2020|EPI ISL 515576|B.1.1.206|South Africa|2020-07-09	0.0003049633	Africa
Africa|hCoV-19/DRC/1565/2020|EPI ISL 434681|B.1|Democratic Republic of the Congo|2020-04-09	Africa|hCoV-19/South Africa/KRISP-K002174/2020|EPI ISL 515576|B.1.1.206|South Africa|2020-07-09	0.0003458178	Africa
Africa|hCoV-19/DRC/158/2020|EPI ISL 417950|B.40|Democratic Republic of the Congo|2020-03-20	Africa|hCoV-19/South Africa/KRISP-K002174/2020|EPI ISL 515576|B.1.1.206|South Africa|2020-07-09	0.0006440579	Africa
Africa|hCoV-19/DRC/1715/2020|EPI ISL 435156|B.1.84|Democratic Republic of the Congo|2020-04-10	Africa|hCoV-19/South Africa/KRISP-K002174/2020|EPI ISL 515576|B.1.1.206|South Africa|2020-07-09	0.0003767446	Africa
Africa|hCoV-19/DRC/1767/2020|EPI ISL 435157|B.1.5|Democratic Republic of the Congo|2020-04-10	Africa|hCoV-19/South Africa/KRISP-K002174/2020|EPI ISL 515576|B.1.1.206|South Africa|2020-07-09	0.0002806737	Africa
Africa|hCoV-19/DRC/1779/2020|EPI ISL 435158|C.14|Democratic Republic of the Congo|2020-04-10	Africa|hCoV-19/South Africa/KRISP-K002174/2020|EPI ISL 515576|B.1.1.206|South Africa|2020-07-09	0.0003833900	Africa
Africa|hCoV-19/DRC/191/2020|EPI ISL 417955|B.1.128|Democratic Republic of the Congo|2020-03-21	Africa|hCoV-19/South Africa/KRISP-K002174/2020|EPI ISL 515576|B.1.1.206|South Africa|2020-07-09	0.0004072649	Africa
Africa|hCoV-19/DRC/1952/2020|EPI ISL 435159|B.1.5|Democratic Republic of the Congo|2020-04-11	Africa|hCoV-19/South Africa/KRISP-K002174/2020|EPI ISL 515576|B.1.1.206|South Africa|2020-07-09	0.0003120462	Africa
Africa|hCoV-19/DRC/1982/2020|EPI ISL 435160|B.1|Democratic Republic of the Congo|2020-04-12	Africa|hCoV-19/South Africa/KRISP-K002174/2020|EPI ISL 515576|B.1.1.206|South Africa|2020-07-09	0.0003457066	Africa
Africa|hCoV-19/DRC/2047/2020|EPI ISL 435161|B.1.1.1|Democratic Republic of the Congo|2020-04-12	Africa|hCoV-19/South Africa/KRISP-K002174/2020|EPI ISL 515576|B.1.1.206|South Africa|2020-07-09	0.0002763313	Africa
Africa|hCoV-19/DRC/2063/2020|EPI ISL 435162|B.1|Democratic Republic of the Congo|2020-04-12	Africa|hCoV-19/South Africa/KRISP-K002174/2020|EPI ISL 515576|B.1.1.206|South Africa|2020-07-09	0.0003110403	Africa
Africa|hCoV-19/DRC/2120/2020|EPI ISL 435163|B.1.149|Democratic Republic of the Congo|2020-04-12	Africa|hCoV-19/South Africa/KRISP-K002174/2020|EPI ISL 515576|B.1.1.206|South Africa|2020-07-09	0.0003765149	Africa
Africa|hCoV-19/DRC/2121/2020|EPI ISL 435164|B.1.149|Democratic Republic of the Congo|2020-04-12	Africa|hCoV-19/South Africa/KRISP-K002174/2020|EPI ISL 515576|B.1.1.206|South Africa|2020-07-09	0.0003795543	Africa
Africa|hCoV-19/DRC/2122/2020|EPI ISL 435165|B.1.149|Democratic Republic of the Congo|2020-04-13	Africa|hCoV-19/South Africa/KRISP-K002174/2020|EPI ISL 515576|B.1.1.206|South Africa|2020-07-09	0.0004563447	Africa
Africa|hCoV-19/DRC/2125/2020|EPI ISL 435166|B.1.149|Democratic Republic of the Congo|2020-04-13	Africa|hCoV-19/South Africa/KRISP-K002174/2020|EPI ISL 515576|B.1.1.206|South Africa|2020-07-09	0.0003486871	Africa
Africa|hCoV-19/DRC/2128/2020|EPI ISL 435167|B.1|Democratic Republic of the Congo|2020-04-13	Africa|hCoV-19/South Africa/KRISP-K002174/2020|EPI ISL 515576|B.1.1.206|South Africa|2020-07-09	0.0002823375	Africa
Africa|hCoV-19/DRC/2133/2020|EPI ISL 435168|B.1.128|Democratic Republic of the Congo|2020-04-13	Africa|hCoV-19/South Africa/KRISP-K002174/2020|EPI ISL 515576|B.1.1.206|South Africa|2020-07-09	0.0004201280	Africa
Africa|hCoV-19/DRC/214/2020|EPI ISL 420030|B.1.6|Democratic Republic of the Congo|2020-03-21	Africa|hCoV-19/South Africa/KRISP-K002174/2020|EPI ISL 515576|B.1.1.206|South Africa|2020-07-09	0.0003060697	Africa
Africa|hCoV-19/DRC/215/2020|EPI ISL 420031|B.1.1.1|Democratic Republic of the Congo|2020-03-21	Africa|hCoV-19/South Africa/KRISP-K002174/2020|EPI ISL 515576|B.1.1.206|South Africa|2020-07-09	0.0002765005	Africa
Africa|hCoV-19/DRC/2169/2020|EPI ISL 436194|B.1.5|Democratic Republic of the Congo|2020-04-13	Africa|hCoV-19/South Africa/KRISP-K002174/2020|EPI ISL 515576|B.1.1.206|South Africa|2020-07-09	0.0003501815	Africa
Africa|hCoV-19/DRC/2299/2020|EPI ISL 436412|B.1.5|Democratic Republic of the Congo|2020-04-14	Africa|hCoV-19/South Africa/KRISP-K002174/2020|EPI ISL 515576|B.1.1.206|South Africa|2020-07-09	0.0003760350	Africa
Africa|hCoV-19/DRC/236/2020|EPI ISL 420032|B.1.128|Democratic Republic of the Congo|2020-03-22	Africa|hCoV-19/South Africa/KRISP-K002174/2020|EPI ISL 515576|B.1.1.206|South Africa|2020-07-09	0.0004077673	Africa
Africa|hCoV-19/DRC/2363/2020|EPI ISL 437194|B.1.84|Democratic Republic of the Congo|2020-04-14	Africa|hCoV-19/South Africa/KRISP-K002174/2020|EPI ISL 515576|B.1.1.206|South Africa|2020-07-09	0.0003418127	Africa
Africa|hCoV-19/DRC/2384/2020|EPI ISL 437196|B.1.149|Democratic Republic of the Congo|2020-04-14	Africa|hCoV-19/South Africa/KRISP-K002174/2020|EPI ISL 515576|B.1.1.206|South Africa|2020-07-09	0.0003801445	Africa
Africa|hCoV-19/DRC/241/2020|EPI ISL 420033|B.1.1.75|Democratic Republic of the Congo|2020-03-22	Africa|hCoV-19/South Africa/KRISP-K002174/2020|EPI ISL 515576|B.1.1.206|South Africa|2020-07-09	0.0002378310	Africa
Africa|hCoV-19/DRC/243/2020|EPI ISL 420034|B.1|Democratic Republic of the Congo|2020-03-22	Africa|hCoV-19/South Africa/KRISP-K002174/2020|EPI ISL 515576|B.1.1.206|South Africa|2020-07-09	0.0003127107	Africa
Africa|hCoV-19/DRC/248/2020|EPI ISL 420035|B.1.5|Democratic Republic of the Congo|2020-03-22	Africa|hCoV-19/South Africa/KRISP-K002174/2020|EPI ISL 515576|B.1.1.206|South Africa|2020-07-09	0.0002718161	Africa
Africa|hCoV-19/DRC/2496/2020|EPI ISL 437337|B.1.149|Democratic Republic of the Congo|2020-04-15	Africa|hCoV-19/South Africa/KRISP-K002174/2020|EPI ISL 515576|B.1.1.206|South Africa|2020-07-09	0.0004066606	Africa
Africa|hCoV-19/DRC/2529/2020|EPI ISL 437338|B.1.178|Democratic Republic of the Congo|2020-04-15	Africa|hCoV-19/South Africa/KRISP-K002174/2020|EPI ISL 515576|B.1.1.206|South Africa|2020-07-09	0.0003727645	Africa
Africa|hCoV-19/DRC/253/2020|EPI ISL 420838|B.1.5|Democratic Republic of the Congo|2020-03-22	Africa|hCoV-19/South Africa/KRISP-K002174/2020|EPI ISL 515576|B.1.1.206|South Africa|2020-07-09	0.0002728171	Africa
Africa|hCoV-19/DRC/2536/2020|EPI ISL 437339|B.1|Democratic Republic of the Congo|2020-04-15	Africa|hCoV-19/South Africa/KRISP-K002174/2020|EPI ISL 515576|B.1.1.206|South Africa|2020-07-09	0.0003727646	Africa
Africa|hCoV-19/DRC/254/2020|EPI ISL 420839|B.1|Democratic Republic of the Congo|2020-03-22	Africa|hCoV-19/South Africa/KRISP-K002174/2020|EPI ISL 515576|B.1.1.206|South Africa|2020-07-09	0.0003436199	Africa
Africa|hCoV-19/DRC/2563/2020|EPI ISL 437340|B.1.9|Democratic Republic of the Congo|2020-04-15	Africa|hCoV-19/South Africa/KRISP-K002174/2020|EPI ISL 515576|B.1.1.206|South Africa|2020-07-09	0.0005761609	Africa
Africa|hCoV-19/DRC/2580/2020|EPI ISL 437341|B.1.5|Democratic Republic of the Congo|2020-04-15	Africa|hCoV-19/South Africa/KRISP-K002174/2020|EPI ISL 515576|B.1.1.206|South Africa|2020-07-09	0.0003067059	Africa
Africa|hCoV-19/DRC/2644/2020|EPI ISL 437342|B.1.84|Democratic Republic of the Congo|2020-04-15	Africa|hCoV-19/South Africa/KRISP-K002174/2020|EPI ISL 515576|B.1.1.206|South Africa|2020-07-09	0.0004127167	Africa
Africa|hCoV-19/DRC/2670/2020|EPI ISL 437343|B.1.9|Democratic Republic of the Congo|2020-04-15	Africa|hCoV-19/South Africa/KRISP-K002174/2020|EPI ISL 515576|B.1.1.206|South Africa|2020-07-09	0.0006101061	Africa
Africa|hCoV-19/DRC/2727/2020|EPI ISL 437344|B.1|Democratic Republic of the Congo|2020-04-16	Africa|hCoV-19/South Africa/KRISP-K002174/2020|EPI ISL 515576|B.1.1.206|South Africa|2020-07-09	0.0003105145	Africa
Africa|hCoV-19/DRC/2728/2020|EPI ISL 437345|B.1.84|Democratic Republic of the Congo|2020-04-16	Africa|hCoV-19/South Africa/KRISP-K002174/2020|EPI ISL 515576|B.1.1.206|South Africa|2020-07-09	0.0003798607	Africa
Africa|hCoV-19/DRC/2813/2020|EPI ISL 437346|C.14|Democratic Republic of the Congo|2020-04-16	Africa|hCoV-19/South Africa/KRISP-K002174/2020|EPI ISL 515576|B.1.1.206|South Africa|2020-07-09	0.0004068672	Africa
Africa|hCoV-19/DRC/2819/2020|EPI ISL 437347|B.1|Democratic Republic of the Congo|2020-04-16	Africa|hCoV-19/South Africa/KRISP-K002174/2020|EPI ISL 515576|B.1.1.206|South Africa|2020-07-09	0.0004140637	Africa
Africa|hCoV-19/DRC/2827/2020|EPI ISL 437348|B.1|Democratic Republic of the Congo|2020-04-16	Africa|hCoV-19/South Africa/KRISP-K002174/2020|EPI ISL 515576|B.1.1.206|South Africa|2020-07-09	0.0003049499	Africa
Africa|hCoV-19/DRC/2855/2020|EPI ISL 437350|B.1|Democratic Republic of the Congo|2020-04-16	Africa|hCoV-19/South Africa/KRISP-K002174/2020|EPI ISL 515576|B.1.1.206|South Africa|2020-07-09	0.0003388700	Africa
Africa|hCoV-19/DRC/2864/2020|EPI ISL 437351|B.1|Democratic Republic of the Congo|2020-04-16	Africa|hCoV-19/South Africa/KRISP-K002174/2020|EPI ISL 515576|B.1.1.206|South Africa|2020-07-09	0.0003395914	Africa
Africa|hCoV-19/DRC/2904/2020|EPI ISL 437352|B.1|Democratic Republic of the Congo|2020-04-17	Africa|hCoV-19/South Africa/KRISP-K002174/2020|EPI ISL 515576|B.1.1.206|South Africa|2020-07-09	0.0003388699	Africa
Africa|hCoV-19/DRC/2938/2020|EPI ISL 437353|B.1.275|Democratic Republic of the Congo|2020-04-17	Africa|hCoV-19/South Africa/KRISP-K002174/2020|EPI ISL 515576|B.1.1.206|South Africa|2020-07-09	0.0005222423	Africa
Africa|hCoV-19/DRC/2939/2020|EPI ISL 437354|B.1|Democratic Republic of the Congo|2020-04-17	Africa|hCoV-19/South Africa/KRISP-K002174/2020|EPI ISL 515576|B.1.1.206|South Africa|2020-07-09	0.0004414717	Africa
Africa|hCoV-19/DRC/2942/2020|EPI ISL 437355|B.1|Democratic Republic of the Congo|2020-04-17	Africa|hCoV-19/South Africa/KRISP-K002174/2020|EPI ISL 515576|B.1.1.206|South Africa|2020-07-09	0.0004500470	Africa
Africa|hCoV-19/DRC/299/2020|EPI ISL 420840|B.4|Democratic Republic of the Congo|2020-03-20	Africa|hCoV-19/South Africa/KRISP-K002174/2020|EPI ISL 515576|B.1.1.206|South Africa|2020-07-09	0.0007588813	Africa
Africa|hCoV-19/DRC/300/2020|EPI ISL 420841|A|Democratic Republic of the Congo|2020-03-22	Africa|hCoV-19/South Africa/KRISP-K002174/2020|EPI ISL 515576|B.1.1.206|South Africa|2020-07-09	0.0005809233	Africa
Africa|hCoV-19/DRC/3041/2020|EPI ISL 437356|B.1|Democratic Republic of the Congo|2020-04-18	Africa|hCoV-19/South Africa/KRISP-K002174/2020|EPI ISL 515576|B.1.1.206|South Africa|2020-07-09	0.0004083582	Africa
Africa|hCoV-19/DRC/307/2020|EPI ISL 420842|B.1.9|Democratic Republic of the Congo|2020-03	Africa|hCoV-19/South Africa/KRISP-K002174/2020|EPI ISL 515576|B.1.1.206|South Africa|2020-07-09	0.0003841492	Africa
Africa|hCoV-19/DRC/3070/2020|EPI ISL 437357|B.1.214|Democratic Republic of the Congo|2020-04-18	Africa|hCoV-19/South Africa/KRISP-K002174/2020|EPI ISL 515576|B.1.1.206|South Africa|2020-07-09	0.0004430016	Africa
Africa|hCoV-19/DRC/3089/2020|EPI ISL 437358|B.1.84|Democratic Republic of the Congo|2020-04-19	Africa|hCoV-19/South Africa/KRISP-K002174/2020|EPI ISL 515576|B.1.1.206|South Africa|2020-07-09	0.0003732337	Africa
Africa|hCoV-19/DRC/3440/2020|EPI ISL 447597|B.1.84|Democratic Republic of the Congo|2020-04-22	Africa|hCoV-19/South Africa/KRISP-K002174/2020|EPI ISL 515576|B.1.1.206|South Africa|2020-07-09	0.0003774724	Africa
Africa|hCoV-19/DRC/3451/2020|EPI ISL 447598|B.1.178|Democratic Republic of the Congo|2020-04-22	Africa|hCoV-19/South Africa/KRISP-K002174/2020|EPI ISL 515576|B.1.1.206|South Africa|2020-07-09	0.0003777782	Africa
Africa|hCoV-19/DRC/3453/2020|EPI ISL 447599|B.1.84|Democratic Republic of the Congo|2020-04-22	Africa|hCoV-19/South Africa/KRISP-K002174/2020|EPI ISL 515576|B.1.1.206|South Africa|2020-07-09	0.0003433617	Africa
Africa|hCoV-19/DRC/3481/2020|EPI ISL 447600|B.1|Democratic Republic of the Congo|2020-04-22	Africa|hCoV-19/South Africa/KRISP-K002174/2020|EPI ISL 515576|B.1.1.206|South Africa|2020-07-09	0.0002799638	Africa
Africa|hCoV-19/DRC/3482/2020|EPI ISL 447601|B.1|Democratic Republic of the Congo|2020-04-22	Africa|hCoV-19/South Africa/KRISP-K002174/2020|EPI ISL 515576|B.1.1.206|South Africa|2020-07-09	0.0003116325	Africa
Africa|hCoV-19/DRC/3483/2020|EPI ISL 447602|B.1|Democratic Republic of the Congo|2020-04-22	Africa|hCoV-19/South Africa/KRISP-K002174/2020|EPI ISL 515576|B.1.1.206|South Africa|2020-07-09	0.0002795237	Africa
Africa|hCoV-19/DRC/3490/2020|EPI ISL 447603|B.1|Democratic Republic of the Congo|2020-04-22	Africa|hCoV-19/South Africa/KRISP-K002174/2020|EPI ISL 515576|B.1.1.206|South Africa|2020-07-09	0.0003094621	Africa
Africa|hCoV-19/DRC/3504/2020|EPI ISL 447604|B.1.149|Democratic Republic of the Congo|2020-04-23	Africa|hCoV-19/South Africa/KRISP-K002174/2020|EPI ISL 515576|B.1.1.206|South Africa|2020-07-09	0.0003496292	Africa
Africa|hCoV-19/DRC/352/2020|EPI ISL 420850|B.1.5|Democratic Republic of the Congo|2020-03	Africa|hCoV-19/South Africa/KRISP-K002174/2020|EPI ISL 515576|B.1.1.206|South Africa|2020-07-09	0.0003434900	Africa
Africa|hCoV-19/DRC/353/2020|EPI ISL 420843|B.1.5|Democratic Republic of the Congo|2020-03	Africa|hCoV-19/South Africa/KRISP-K002174/2020|EPI ISL 515576|B.1.1.206|South Africa|2020-07-09	0.0002404398	Africa
Africa|hCoV-19/DRC/355/2020|EPI ISL 420844|B.1|Democratic Republic of the Congo|2020-03	Africa|hCoV-19/South Africa/KRISP-K002174/2020|EPI ISL 515576|B.1.1.206|South Africa|2020-07-09	0.0003060386	Africa
Africa|hCoV-19/DRC/3552/2020|EPI ISL 447605|B.1.84|Democratic Republic of the Congo|2020-04-23	Africa|hCoV-19/South Africa/KRISP-K002174/2020|EPI ISL 515576|B.1.1.206|South Africa|2020-07-09	0.0003475097	Africa
Africa|hCoV-19/DRC/3595/2020|EPI ISL 447606|B.1.5|Democratic Republic of the Congo|2020-04-23	Africa|hCoV-19/South Africa/KRISP-K002174/2020|EPI ISL 515576|B.1.1.206|South Africa|2020-07-09	0.0003424868	Africa
Africa|hCoV-19/DRC/3632/2020|EPI ISL 447607|B.1.5|Democratic Republic of the Congo|2020-04-23	Africa|hCoV-19/South Africa/KRISP-K002174/2020|EPI ISL 515576|B.1.1.206|South Africa|2020-07-09	0.0003092134	Africa
Africa|hCoV-19/DRC/3633/2020|EPI ISL 447230|B.1.5|Democratic Republic of the Congo|2020-04-23	Africa|hCoV-19/South Africa/KRISP-K002174/2020|EPI ISL 515576|B.1.1.206|South Africa|2020-07-09	0.0003121838	Africa
Africa|hCoV-19/DRC/3653/2020|EPI ISL 447231|B.1.128|Democratic Republic of the Congo|2020-04-23	Africa|hCoV-19/South Africa/KRISP-K002174/2020|EPI ISL 515576|B.1.1.206|South Africa|2020-07-09	0.0004428189	Africa
Africa|hCoV-19/DRC/3659/2020|EPI ISL 447232|B.1.128|Democratic Republic of the Congo|2020-04-23	Africa|hCoV-19/South Africa/KRISP-K002174/2020|EPI ISL 515576|B.1.1.206|South Africa|2020-07-09	0.0004432266	Africa
Africa|hCoV-19/DRC/3661/2020|EPI ISL 447233|B.1.128|Democratic Republic of the Congo|2020-04-23	Africa|hCoV-19/South Africa/KRISP-K002174/2020|EPI ISL 515576|B.1.1.206|South Africa|2020-07-09	0.0004470362	Africa
Africa|hCoV-19/DRC/3662/2020|EPI ISL 447234|B.1.128|Democratic Republic of the Congo|2020-04-23	Africa|hCoV-19/South Africa/KRISP-K002174/2020|EPI ISL 515576|B.1.1.206|South Africa|2020-07-09	0.0004466984	Africa
Africa|hCoV-19/DRC/3664/2020|EPI ISL 447235|B.1.128|Democratic Republic of the Congo|2020-04-23	Africa|hCoV-19/South Africa/KRISP-K002174/2020|EPI ISL 515576|B.1.1.206|South Africa|2020-07-09	0.0004467752	Africa
Africa|hCoV-19/DRC/3683/2020|EPI ISL 447236|B.1.5|Democratic Republic of the Congo|2020-04-24	Africa|hCoV-19/South Africa/KRISP-K002174/2020|EPI ISL 515576|B.1.1.206|South Africa|2020-07-09	0.0003435964	Africa
Africa|hCoV-19/DRC/3688/2020|EPI ISL 447237|B.1.128|Democratic Republic of the Congo|2020-04-24	Africa|hCoV-19/South Africa/KRISP-K002174/2020|EPI ISL 515576|B.1.1.206|South Africa|2020-07-09	0.0004795540	Africa
Africa|hCoV-19/DRC/376/2020|EPI ISL 420851|B.1.6|Democratic Republic of the Congo|2020-03-25	Africa|hCoV-19/South Africa/KRISP-K002174/2020|EPI ISL 515576|B.1.1.206|South Africa|2020-07-09	0.0003765589	Africa
Africa|hCoV-19/DRC/3764/2020|EPI ISL 447238|B.1.84|Democratic Republic of the Congo|2020-04-24	Africa|hCoV-19/South Africa/KRISP-K002174/2020|EPI ISL 515576|B.1.1.206|South Africa|2020-07-09	0.0004117499	Africa
Africa|hCoV-19/DRC/3768/2020|EPI ISL 447239|B.1.84|Democratic Republic of the Congo|2020-04-24	Africa|hCoV-19/South Africa/KRISP-K002174/2020|EPI ISL 515576|B.1.1.206|South Africa|2020-07-09	0.0003433770	Africa
Africa|hCoV-19/DRC/3778/2020|EPI ISL 447240|B.1.128|Democratic Republic of the Congo|2020-04-24	Africa|hCoV-19/South Africa/KRISP-K002174/2020|EPI ISL 515576|B.1.1.206|South Africa|2020-07-09	0.0004786197	Africa
Africa|hCoV-19/DRC/3787/2020|EPI ISL 447241|B.1|Democratic Republic of the Congo|2020-04-24	Africa|hCoV-19/South Africa/KRISP-K002174/2020|EPI ISL 515576|B.1.1.206|South Africa|2020-07-09	0.0003133607	Africa
Africa|hCoV-19/DRC/3791/2020|EPI ISL 447242|B.1|Democratic Republic of the Congo|2020-04-24	Africa|hCoV-19/South Africa/KRISP-K002174/2020|EPI ISL 515576|B.1.1.206|South Africa|2020-07-09	0.0003868914	Africa
Africa|hCoV-19/DRC/3803/2020|EPI ISL 447243|B.1|Democratic Republic of the Congo|2020-04-24	Africa|hCoV-19/South Africa/KRISP-K002174/2020|EPI ISL 515576|B.1.1.206|South Africa|2020-07-09	0.0002792895	Africa
Africa|hCoV-19/DRC/3806/2020|EPI ISL 447244|B.1|Democratic Republic of the Congo|2020-04-24	Africa|hCoV-19/South Africa/KRISP-K002174/2020|EPI ISL 515576|B.1.1.206|South Africa|2020-07-09	0.0002793578	Africa
Africa|hCoV-19/DRC/3827/2020|EPI ISL 447245|B.1|Democratic Republic of the Congo|2020-04-24	Africa|hCoV-19/South Africa/KRISP-K002174/2020|EPI ISL 515576|B.1.1.206|South Africa|2020-07-09	0.0004123042	Africa
Africa|hCoV-19/DRC/3829/2020|EPI ISL 447246|B.1|Democratic Republic of the Congo|2020-04-24	Africa|hCoV-19/South Africa/KRISP-K002174/2020|EPI ISL 515576|B.1.1.206|South Africa|2020-07-09	0.0003784578	Africa
Africa|hCoV-19/DRC/3834/2020|EPI ISL 447247|A|Democratic Republic of the Congo|2020-04-25	Africa|hCoV-19/South Africa/KRISP-K002174/2020|EPI ISL 515576|B.1.1.206|South Africa|2020-07-09	0.0006225133	Africa
Africa|hCoV-19/DRC/3837/2020|EPI ISL 447248|B.1.128|Democratic Republic of the Congo|2020-04-25	Africa|hCoV-19/South Africa/KRISP-K002174/2020|EPI ISL 515576|B.1.1.206|South Africa|2020-07-09	0.0004464835	Africa
Africa|hCoV-19/DRC/3841/2020|EPI ISL 447249|B.1.128|Democratic Republic of the Congo|2020-04-25	Africa|hCoV-19/South Africa/KRISP-K002174/2020|EPI ISL 515576|B.1.1.206|South Africa|2020-07-09	0.0005139997	Africa
Africa|hCoV-19/DRC/3842/2020|EPI ISL 471396|B.1.128|Democratic Republic of the Congo|2020-04-25	Africa|hCoV-19/South Africa/KRISP-K002174/2020|EPI ISL 515576|B.1.1.206|South Africa|2020-07-09	0.0005083911	Africa
Africa|hCoV-19/DRC/3846/2020|EPI ISL 471397|B.1.84|Democratic Republic of the Congo|2020-04-25	Africa|hCoV-19/South Africa/KRISP-K002174/2020|EPI ISL 515576|B.1.1.206|South Africa|2020-07-09	0.0004405490	Africa
Africa|hCoV-19/DRC/3937/2020|EPI ISL 471398|B.1|Democratic Republic of the Congo|2020-04-25	Africa|hCoV-19/South Africa/KRISP-K002174/2020|EPI ISL 515576|B.1.1.206|South Africa|2020-07-09	0.0004066523	Africa
Africa|hCoV-19/DRC/3941/2020|EPI ISL 471399|B.1.128|Democratic Republic of the Congo|2020-04-25	Africa|hCoV-19/South Africa/KRISP-K002174/2020|EPI ISL 515576|B.1.1.206|South Africa|2020-07-09	0.0004799434	Africa
Africa|hCoV-19/DRC/3947/2020|EPI ISL 471400|B.1.214|Democratic Republic of the Congo|2020-04-25	Africa|hCoV-19/South Africa/KRISP-K002174/2020|EPI ISL 515576|B.1.1.206|South Africa|2020-07-09	0.0005083584	Africa
Africa|hCoV-19/DRC/3949/2020|EPI ISL 471401|B.1.84|Democratic Republic of the Congo|2020-04-26	Africa|hCoV-19/South Africa/KRISP-K002174/2020|EPI ISL 515576|B.1.1.206|South Africa|2020-07-09	0.0003415792	Africa
Africa|hCoV-19/DRC/396/2020|EPI ISL 420852|B.1.6|Democratic Republic of the Congo|2020-03-26	Africa|hCoV-19/South Africa/KRISP-K002174/2020|EPI ISL 515576|B.1.1.206|South Africa|2020-07-09	0.0003419798	Africa
Africa|hCoV-19/DRC/397/2020|EPI ISL 420845|B.1.6|Democratic Republic of the Congo|2020-03-26	Africa|hCoV-19/South Africa/KRISP-K002174/2020|EPI ISL 515576|B.1.1.206|South Africa|2020-07-09	0.0003393690	Africa
Africa|hCoV-19/DRC/400/2020|EPI ISL 420846|B.1.5|Democratic Republic of the Congo|2020-03	Africa|hCoV-19/South Africa/KRISP-K002174/2020|EPI ISL 515576|B.1.1.206|South Africa|2020-07-09	0.0003062989	Africa
Africa|hCoV-19/DRC/4012/2020|EPI ISL 471402|B.1|Democratic Republic of the Congo|2020-04-26	Africa|hCoV-19/South Africa/KRISP-K002174/2020|EPI ISL 515576|B.1.1.206|South Africa|2020-07-09	0.0004744679	Africa
Africa|hCoV-19/DRC/402/2020|EPI ISL 420853|B.1|Democratic Republic of the Congo|2020-03-26	Africa|hCoV-19/South Africa/KRISP-K002174/2020|EPI ISL 515576|B.1.1.206|South Africa|2020-07-09	0.0003200418	Africa
Africa|hCoV-19/DRC/4020/2020|EPI ISL 471403|B.1.5|Democratic Republic of the Congo|2020-04-26	Africa|hCoV-19/South Africa/KRISP-K002174/2020|EPI ISL 515576|B.1.1.206|South Africa|2020-07-09	0.0004066697	Africa
Africa|hCoV-19/DRC/4026/2020|EPI ISL 471404|B.1.84|Democratic Republic of the Congo|2020-04-27	Africa|hCoV-19/South Africa/KRISP-K002174/2020|EPI ISL 515576|B.1.1.206|South Africa|2020-07-09	0.0003744571	Africa
Africa|hCoV-19/DRC/4060/2020|EPI ISL 471405|B.1|Democratic Republic of the Congo|2020-04-27	Africa|hCoV-19/South Africa/KRISP-K002174/2020|EPI ISL 515576|B.1.1.206|South Africa|2020-07-09	0.0004074571	Africa
Africa|hCoV-19/DRC/4075/2020|EPI ISL 471406|B.1.214|Democratic Republic of the Congo|2020-04-27	Africa|hCoV-19/South Africa/KRISP-K002174/2020|EPI ISL 515576|B.1.1.206|South Africa|2020-07-09	0.0004786407	Africa
Africa|hCoV-19/DRC/4084/2020|EPI ISL 471407|B.1.214|Democratic Republic of the Congo|2020-04-27	Africa|hCoV-19/South Africa/KRISP-K002174/2020|EPI ISL 515576|B.1.1.206|South Africa|2020-07-09	0.0005088757	Africa
Africa|hCoV-19/DRC/4132/2020|EPI ISL 471408|B.1|Democratic Republic of the Congo|2020-04-27	Africa|hCoV-19/South Africa/KRISP-K002174/2020|EPI ISL 515576|B.1.1.206|South Africa|2020-07-09	0.0004405385	Africa
Africa|hCoV-19/DRC/4141/2020|EPI ISL 471409|B.1.128|Democratic Republic of the Congo|2020-04-27	Africa|hCoV-19/South Africa/KRISP-K002174/2020|EPI ISL 515576|B.1.1.206|South Africa|2020-07-09	0.0004744679	Africa
Africa|hCoV-19/DRC/4145/2020|EPI ISL 471410|B.1|Democratic Republic of the Congo|2020-04-27	Africa|hCoV-19/South Africa/KRISP-K002174/2020|EPI ISL 515576|B.1.1.206|South Africa|2020-07-09	0.0003727570	Africa
Africa|hCoV-19/DRC/4194/2020|EPI ISL 471414|B.1.5|Democratic Republic of the Congo|2020-04-28	Africa|hCoV-19/South Africa/KRISP-K002174/2020|EPI ISL 515576|B.1.1.206|South Africa|2020-07-09	0.0004066426	Africa
Africa|hCoV-19/DRC/4250/2020|EPI ISL 471415|B.1.1.1|Democratic Republic of the Congo|2020-04-28	Africa|hCoV-19/South Africa/KRISP-K002174/2020|EPI ISL 515576|B.1.1.206|South Africa|2020-07-09	0.0003727318	Africa
Africa|hCoV-19/DRC/4279/2020|EPI ISL 514114|B.1|Democratic Republic of the Congo|2020-04-28	Africa|hCoV-19/South Africa/KRISP-K002174/2020|EPI ISL 515576|B.1.1.206|South Africa|2020-07-09	0.0003779638	Africa
Africa|hCoV-19/DRC/4282/2020|EPI ISL 514103|B.1.128|Democratic Republic of the Congo|2020-04-08	Africa|hCoV-19/South Africa/KRISP-K002174/2020|EPI ISL 515576|B.1.1.206|South Africa|2020-07-09	0.0004123852	Africa
Africa|hCoV-19/DRC/4284/2020|EPI ISL 514115|B.1.128|Democratic Republic of the Congo|2020-04-28	Africa|hCoV-19/South Africa/KRISP-K002174/2020|EPI ISL 515576|B.1.1.206|South Africa|2020-07-09	0.0004123426	Africa
Africa|hCoV-19/DRC/431/2020|EPI ISL 420847|B.1.147|Democratic Republic of the Congo|2020-03-26	Africa|hCoV-19/South Africa/KRISP-K002174/2020|EPI ISL 515576|B.1.1.206|South Africa|2020-07-09	0.0003393657	Africa
Africa|hCoV-19/DRC/4418/2020|EPI ISL 496506|B.1.128|Democratic Republic of the Congo|2020-04-29	Africa|hCoV-19/South Africa/KRISP-K002174/2020|EPI ISL 515576|B.1.1.206|South Africa|2020-07-09	0.0004467445	Africa
Africa|hCoV-19/DRC/4422/2020|EPI ISL 496507|B.1.128|Democratic Republic of the Congo|2020-04-29	Africa|hCoV-19/South Africa/KRISP-K002174/2020|EPI ISL 515576|B.1.1.206|South Africa|2020-07-09	0.0004170855	Africa
Africa|hCoV-19/DRC/4427/2020|EPI ISL 496508|B.1.128|Democratic Republic of the Congo|2020-04-29	Africa|hCoV-19/South Africa/KRISP-K002174/2020|EPI ISL 515576|B.1.1.206|South Africa|2020-07-09	0.0004208584	Africa
Africa|hCoV-19/DRC/4429/2020|EPI ISL 513589|B.1.128|Democratic Republic of the Congo|2020-04-29	Africa|hCoV-19/South Africa/KRISP-K002174/2020|EPI ISL 515576|B.1.1.206|South Africa|2020-07-09	0.0004208880	Africa
Africa|hCoV-19/DRC/4430/2020|EPI ISL 496509|B.1.128|Democratic Republic of the Congo|2020-04-29	Africa|hCoV-19/South Africa/KRISP-K002174/2020|EPI ISL 515576|B.1.1.206|South Africa|2020-07-09	0.0004127393	Africa
Africa|hCoV-19/DRC/4437/2020|EPI ISL 513590|B.1.128|Democratic Republic of the Congo|2020-05-02	Africa|hCoV-19/South Africa/KRISP-K002174/2020|EPI ISL 515576|B.1.1.206|South Africa|2020-07-09	0.0004560515	Africa
Africa|hCoV-19/DRC/4442/2020|EPI ISL 496510|B.1.128|Democratic Republic of the Congo|2020-04-29	Africa|hCoV-19/South Africa/KRISP-K002174/2020|EPI ISL 515576|B.1.1.206|South Africa|2020-07-09	0.0004174769	Africa
Africa|hCoV-19/DRC/4444/2020|EPI ISL 514104|B.1.128|Democratic Republic of the Congo|2020-04-29	Africa|hCoV-19/South Africa/KRISP-K002174/2020|EPI ISL 515576|B.1.1.206|South Africa|2020-07-09	0.0004110432	Africa
Africa|hCoV-19/DRC/445/2020|EPI ISL 420848|B.1|Democratic Republic of the Congo|2020-03	Africa|hCoV-19/South Africa/KRISP-K002174/2020|EPI ISL 515576|B.1.1.206|South Africa|2020-07-09	0.0003173935	Africa
Africa|hCoV-19/DRC/4501/2020|EPI ISL 513591|B.1.5|Democratic Republic of the Congo|2020-05-30	Africa|hCoV-19/South Africa/KRISP-K002174/2020|EPI ISL 515576|B.1.1.206|South Africa|2020-07-09	0.0003157153	Africa
Africa|hCoV-19/DRC/4516/2020|EPI ISL 487192|B.1.1.275|Democratic Republic of the Congo|2020-04-28	Africa|hCoV-19/South Africa/KRISP-K002174/2020|EPI ISL 515576|B.1.1.206|South Africa|2020-07-09	0.0002055877	Africa
Africa|hCoV-19/DRC/4524/2020|EPI ISL 513597|A|Democratic Republic of the Congo|2020-04-30	Africa|hCoV-19/South Africa/KRISP-K002174/2020|EPI ISL 515576|B.1.1.206|South Africa|2020-07-09	0.0006501127	Africa
Africa|hCoV-19/DRC/4541/2020|EPI ISL 513598|B.1|Democratic Republic of the Congo|2020-04-30	Africa|hCoV-19/South Africa/KRISP-K002174/2020|EPI ISL 515576|B.1.1.206|South Africa|2020-07-09	0.0004406158	Africa
Africa|hCoV-19/DRC/4551/2020|EPI ISL 513599|B.1.178|Democratic Republic of the Congo|2020-04-30	Africa|hCoV-19/South Africa/KRISP-K002174/2020|EPI ISL 515576|B.1.1.206|South Africa|2020-07-09	0.0004837234	Africa
Africa|hCoV-19/DRC/4561/2020|EPI ISL 513600|B.1|Democratic Republic of the Congo|2020-04-30	Africa|hCoV-19/South Africa/KRISP-K002174/2020|EPI ISL 515576|B.1.1.206|South Africa|2020-07-09	0.0004066425	Africa
Africa|hCoV-19/DRC/4562/2020|EPI ISL 513601|B.1.214|Democratic Republic of the Congo|2020-04-30	Africa|hCoV-19/South Africa/KRISP-K002174/2020|EPI ISL 515576|B.1.1.206|South Africa|2020-07-09	0.0004066523	Africa
Africa|hCoV-19/DRC/4568/2020|EPI ISL 513602|B.1|Democratic Republic of the Congo|2020-04-30	Africa|hCoV-19/South Africa/KRISP-K002174/2020|EPI ISL 515576|B.1.1.206|South Africa|2020-07-09	0.0004109730	Africa
Africa|hCoV-19/DRC/4578/2020|EPI ISL 513603|B.1|Democratic Republic of the Congo|2020-04-30	Africa|hCoV-19/South Africa/KRISP-K002174/2020|EPI ISL 515576|B.1.1.206|South Africa|2020-07-09	0.0004480991	Africa
Africa|hCoV-19/DRC/4613/2020|EPI ISL 513604|B.1.214|Democratic Republic of the Congo|2020-04-30	Africa|hCoV-19/South Africa/KRISP-K002174/2020|EPI ISL 515576|B.1.1.206|South Africa|2020-07-09	0.0004445251	Africa
Africa|hCoV-19/DRC/4614/2020|EPI ISL 513605|B.1|Democratic Republic of the Congo|2020-04-30	Africa|hCoV-19/South Africa/KRISP-K002174/2020|EPI ISL 515576|B.1.1.206|South Africa|2020-07-09	0.0005422819	Africa
Africa|hCoV-19/DRC/4631/2020|EPI ISL 513606|B.1.5|Democratic Republic of the Congo|2020-04-30	Africa|hCoV-19/South Africa/KRISP-K002174/2020|EPI ISL 515576|B.1.1.206|South Africa|2020-07-09	0.0005423187	Africa
Africa|hCoV-19/DRC/4633/2020|EPI ISL 513607|B.1.128|Democratic Republic of the Congo|2020-04-30	Africa|hCoV-19/South Africa/KRISP-K002174/2020|EPI ISL 515576|B.1.1.206|South Africa|2020-07-09	0.0005083911	Africa
Africa|hCoV-19/DRC/4642/2020|EPI ISL 513608|B.1.128|Democratic Republic of the Congo|2020-04-30	Africa|hCoV-19/South Africa/KRISP-K002174/2020|EPI ISL 515576|B.1.1.206|South Africa|2020-07-09	0.0005083688	Africa
Africa|hCoV-19/DRC/4647/2020|EPI ISL 513609|B.1.128|Democratic Republic of the Congo|2020-04-30	Africa|hCoV-19/South Africa/KRISP-K002174/2020|EPI ISL 515576|B.1.1.206|South Africa|2020-07-09	0.0004744679	Africa
Africa|hCoV-19/DRC/4653/2020|EPI ISL 513610|B.1.128|Democratic Republic of the Congo|2020-04-30	Africa|hCoV-19/South Africa/KRISP-K002174/2020|EPI ISL 515576|B.1.1.206|South Africa|2020-07-09	0.0005084205	Africa
Africa|hCoV-19/DRC/4681/2020|EPI ISL 514116|B.1.128|Democratic Republic of the Congo|2020-04-30	Africa|hCoV-19/South Africa/KRISP-K002174/2020|EPI ISL 515576|B.1.1.206|South Africa|2020-07-09	0.0004168101	Africa
Africa|hCoV-19/DRC/4683/2020|EPI ISL 514105|B.1.5|Democratic Republic of the Congo|2020-04-30	Africa|hCoV-19/South Africa/KRISP-K002174/2020|EPI ISL 515576|B.1.1.206|South Africa|2020-07-09	0.0004510369	Africa
Africa|hCoV-19/DRC/4685/2020|EPI ISL 514106|B.1.128|Democratic Republic of the Congo|2020-04-30	Africa|hCoV-19/South Africa/KRISP-K002174/2020|EPI ISL 515576|B.1.1.206|South Africa|2020-07-09	0.0005150124	Africa
Africa|hCoV-19/DRC/4690/2020|EPI ISL 514117|B.1.128|Democratic Republic of the Congo|2020-04-30	Africa|hCoV-19/South Africa/KRISP-K002174/2020|EPI ISL 515576|B.1.1.206|South Africa|2020-07-09	0.0004469902	Africa
Africa|hCoV-19/DRC/4693/2020|EPI ISL 514118|B.1.128|Democratic Republic of the Congo|2020-04-30	Africa|hCoV-19/South Africa/KRISP-K002174/2020|EPI ISL 515576|B.1.1.206|South Africa|2020-07-09	0.0004803931	Africa
Africa|hCoV-19/DRC/4694/2020|EPI ISL 514107|B.1.128|Democratic Republic of the Congo|2020-04-30	Africa|hCoV-19/South Africa/KRISP-K002174/2020|EPI ISL 515576|B.1.1.206|South Africa|2020-07-09	0.0004513814	Africa
Africa|hCoV-19/DRC/4720/2020|EPI ISL 514108|B.1.84|Democratic Republic of the Congo|2020-05-01	Africa|hCoV-19/South Africa/KRISP-K002174/2020|EPI ISL 515576|B.1.1.206|South Africa|2020-07-09	0.0003759450	Africa
Africa|hCoV-19/DRC/4785/2020|EPI ISL 514119|B.1.84|Democratic Republic of the Congo|2020-05-01	Africa|hCoV-19/South Africa/KRISP-K002174/2020|EPI ISL 515576|B.1.1.206|South Africa|2020-07-09	0.0005490998	Africa
Africa|hCoV-19/DRC/5019/2020|EPI ISL 496511|B.1|Democratic Republic of the Congo|2020-05-02	Africa|hCoV-19/South Africa/KRISP-K002174/2020|EPI ISL 515576|B.1.1.206|South Africa|2020-07-09	0.0004267287	Africa
Africa|hCoV-19/DRC/5094/2020|EPI ISL 496491|B.1.84|Democratic Republic of the Congo|2020-05-02	Africa|hCoV-19/South Africa/KRISP-K002174/2020|EPI ISL 515576|B.1.1.206|South Africa|2020-07-09	0.0003820562	Africa
Africa|hCoV-19/DRC/5186/2020|EPI ISL 496512|B.1|Democratic Republic of the Congo|2020-05-03	Africa|hCoV-19/South Africa/KRISP-K002174/2020|EPI ISL 515576|B.1.1.206|South Africa|2020-07-09	0.0004171227	Africa
Africa|hCoV-19/DRC/5187/2020|EPI ISL 513619|B.1|Democratic Republic of the Congo|2020-05-03	Africa|hCoV-19/South Africa/KRISP-K002174/2020|EPI ISL 515576|B.1.1.206|South Africa|2020-07-09	0.0004118555	Africa
Africa|hCoV-19/DRC/5205/2020|EPI ISL 487365|B.1.1.275|Democratic Republic of the Congo|2020-05-01	Africa|hCoV-19/South Africa/KRISP-K002174/2020|EPI ISL 515576|B.1.1.206|South Africa|2020-07-09	0.0002419988	Africa
Africa|hCoV-19/DRC/521/2020|EPI ISL 420854|B.1.5|Democratic Republic of the Congo|2020-03-25	Africa|hCoV-19/South Africa/KRISP-K002174/2020|EPI ISL 515576|B.1.1.206|South Africa|2020-07-09	0.0002726776	Africa
Africa|hCoV-19/DRC/5210/2020|EPI ISL 487369|B.1.1.275|Democratic Republic of the Congo|2020-05-01	Africa|hCoV-19/South Africa/KRISP-K002174/2020|EPI ISL 515576|B.1.1.206|South Africa|2020-07-09	0.0002082344	Africa
Africa|hCoV-19/DRC/523/2020|EPI ISL 420849|B.1.1.1|Democratic Republic of the Congo|2020-03-28	Africa|hCoV-19/South Africa/KRISP-K002174/2020|EPI ISL 515576|B.1.1.206|South Africa|2020-07-09	0.0002718439	Africa
Africa|hCoV-19/DRC/5240/2020|EPI ISL 496492|B.1|Democratic Republic of the Congo|2020-05-03	Africa|hCoV-19/South Africa/KRISP-K002174/2020|EPI ISL 515576|B.1.1.206|South Africa|2020-07-09	0.0003094823	Africa
Africa|hCoV-19/DRC/5377/2020|EPI ISL 496513|B.1|Democratic Republic of the Congo|2020-05-04	Africa|hCoV-19/South Africa/KRISP-K002174/2020|EPI ISL 515576|B.1.1.206|South Africa|2020-07-09	0.0003782588	Africa
Africa|hCoV-19/DRC/5538/2020|EPI ISL 514120|B.1|Democratic Republic of the Congo|2020-05-05	Africa|hCoV-19/South Africa/KRISP-K002174/2020|EPI ISL 515576|B.1.1.206|South Africa|2020-07-09	0.0003502464	Africa
Africa|hCoV-19/DRC/5651/2020|EPI ISL 496493|B.1.1.1|Democratic Republic of the Congo|2020-05-06	Africa|hCoV-19/South Africa/KRISP-K002174/2020|EPI ISL 515576|B.1.1.206|South Africa|2020-07-09	0.0002806048	Africa
Africa|hCoV-19/DRC/5705/2020|EPI ISL 496494|B.1.84|Democratic Republic of the Congo|2020-05-06	Africa|hCoV-19/South Africa/KRISP-K002174/2020|EPI ISL 515576|B.1.1.206|South Africa|2020-07-09	0.0003545508	Africa
Africa|hCoV-19/DRC/5735/2020|EPI ISL 496495|B.1.214|Democratic Republic of the Congo|2020-05-06	Africa|hCoV-19/South Africa/KRISP-K002174/2020|EPI ISL 515576|B.1.1.206|South Africa|2020-07-09	0.0003884542	Africa
Africa|hCoV-19/DRC/5815/2020|EPI ISL 495629|B.1.214|Democratic Republic of the Congo|2020-05-06	Africa|hCoV-19/South Africa/KRISP-K002174/2020|EPI ISL 515576|B.1.1.206|South Africa|2020-07-09	0.0004240362	Africa
Africa|hCoV-19/DRC/5907/2020|EPI ISL 496496|B.1.84|Democratic Republic of the Congo|2020-05-07	Africa|hCoV-19/South Africa/KRISP-K002174/2020|EPI ISL 515576|B.1.1.206|South Africa|2020-07-09	0.0004607610	Africa
Africa|hCoV-19/DRC/5913/2020|EPI ISL 496497|B.1|Democratic Republic of the Congo|2020-05-07	Africa|hCoV-19/South Africa/KRISP-K002174/2020|EPI ISL 515576|B.1.1.206|South Africa|2020-07-09	0.0004516211	Africa
Africa|hCoV-19/DRC/5927/2020|EPI ISL 496498|B.1.9|Democratic Republic of the Congo|2020-05-07	Africa|hCoV-19/South Africa/KRISP-K002174/2020|EPI ISL 515576|B.1.1.206|South Africa|2020-07-09	0.0006257060	Africa
Africa|hCoV-19/DRC/5957/2020|EPI ISL 496499|B.1.5|Democratic Republic of the Congo|2020-05-07	Africa|hCoV-19/South Africa/KRISP-K002174/2020|EPI ISL 515576|B.1.1.206|South Africa|2020-07-09	0.0003087921	Africa
Africa|hCoV-19/DRC/5964/2020|EPI ISL 496500|B.1.178|Democratic Republic of the Congo|2020-05-07	Africa|hCoV-19/South Africa/KRISP-K002174/2020|EPI ISL 515576|B.1.1.206|South Africa|2020-07-09	0.0002863458	Africa
Africa|hCoV-19/DRC/5996/2020|EPI ISL 496514|B.1.84|Democratic Republic of the Congo|2020-05-08	Africa|hCoV-19/South Africa/KRISP-K002174/2020|EPI ISL 515576|B.1.1.206|South Africa|2020-07-09	0.0003822685	Africa
Africa|hCoV-19/DRC/6026/2020|EPI ISL 513622|B.1.1.1|Democratic Republic of the Congo|2020-05-08	Africa|hCoV-19/South Africa/KRISP-K002174/2020|EPI ISL 515576|B.1.1.206|South Africa|2020-07-09	0.0003482830	Africa
Africa|hCoV-19/DRC/6143/2020|EPI ISL 496515|B.1|Democratic Republic of the Congo|2020-05-08	Africa|hCoV-19/South Africa/KRISP-K002174/2020|EPI ISL 515576|B.1.1.206|South Africa|2020-07-09	0.0003509295	Africa
Africa|hCoV-19/DRC/6151/2020|EPI ISL 513620|B.1.214|Democratic Republic of the Congo|2020-05-08	Africa|hCoV-19/South Africa/KRISP-K002174/2020|EPI ISL 515576|B.1.1.206|South Africa|2020-07-09	0.0004140735	Africa
Africa|hCoV-19/DRC/6163/2020|EPI ISL 513623|B.1.214|Democratic Republic of the Congo|2020-05-08	Africa|hCoV-19/South Africa/KRISP-K002174/2020|EPI ISL 515576|B.1.1.206|South Africa|2020-07-09	0.0004190178	Africa
Africa|hCoV-19/DRC/6203/2020|EPI ISL 514109|B.1|Democratic Republic of the Congo|2020-05-09	Africa|hCoV-19/South Africa/KRISP-K002174/2020|EPI ISL 515576|B.1.1.206|South Africa|2020-07-09	0.0005163451	Africa
Africa|hCoV-19/DRC/6209/2020|EPI ISL 514110|B.1.84|Democratic Republic of the Congo|2020-05-09	Africa|hCoV-19/South Africa/KRISP-K002174/2020|EPI ISL 515576|B.1.1.206|South Africa|2020-07-09	0.0003436247	Africa
Africa|hCoV-19/DRC/6227/2020|EPI ISL 514121|B.1.84|Democratic Republic of the Congo|2020-05-09	Africa|hCoV-19/South Africa/KRISP-K002174/2020|EPI ISL 515576|B.1.1.206|South Africa|2020-07-09	0.0003440858	Africa
Africa|hCoV-19/DRC/6313/2020|EPI ISL 496516|B.1.84|Democratic Republic of the Congo|2020-05-09	Africa|hCoV-19/South Africa/KRISP-K002174/2020|EPI ISL 515576|B.1.1.206|South Africa|2020-07-09	0.0004631127	Africa
Africa|hCoV-19/DRC/6338/2020|EPI ISL 495630|B.1|Democratic Republic of the Congo|2020-05-09	Africa|hCoV-19/South Africa/KRISP-K002174/2020|EPI ISL 515576|B.1.1.206|South Africa|2020-07-09	0.0003874635	Africa
Africa|hCoV-19/DRC/6341/2020|EPI ISL 495631|B.1|Democratic Republic of the Congo|2020-05-09	Africa|hCoV-19/South Africa/KRISP-K002174/2020|EPI ISL 515576|B.1.1.206|South Africa|2020-07-09	0.0004966545	Africa
Africa|hCoV-19/DRC/6342/2020|EPI ISL 495632|B.1|Democratic Republic of the Congo|2020-05-09	Africa|hCoV-19/South Africa/KRISP-K002174/2020|EPI ISL 515576|B.1.1.206|South Africa|2020-07-09	0.0004562340	Africa
Africa|hCoV-19/DRC/6361/2020|EPI ISL 495633|B.1|Democratic Republic of the Congo|2020-05-09	Africa|hCoV-19/South Africa/KRISP-K002174/2020|EPI ISL 515576|B.1.1.206|South Africa|2020-07-09	0.0003556387	Africa
Africa|hCoV-19/DRC/6380/2020|EPI ISL 513611|B.1.1.275|Democratic Republic of the Congo|2020-05-04	Africa|hCoV-19/South Africa/KRISP-K002174/2020|EPI ISL 515576|B.1.1.206|South Africa|2020-07-09	0.0002423757	Africa
Africa|hCoV-19/DRC/6384/2020|EPI ISL 513612|B.1.1.275|Democratic Republic of the Congo|2020-05-07	Africa|hCoV-19/South Africa/KRISP-K002174/2020|EPI ISL 515576|B.1.1.206|South Africa|2020-07-09	0.0001738629	Africa
Africa|hCoV-19/DRC/6386/2020|EPI ISL 513613|B.1.1.275|Democratic Republic of the Congo|2020-05-07	Africa|hCoV-19/South Africa/KRISP-K002174/2020|EPI ISL 515576|B.1.1.206|South Africa|2020-07-09	0.0002051871	Africa
Africa|hCoV-19/DRC/6389/2020|EPI ISL 513614|B.1.84|Democratic Republic of the Congo|2020-05-07	Africa|hCoV-19/South Africa/KRISP-K002174/2020|EPI ISL 515576|B.1.1.206|South Africa|2020-07-09	0.0004512514	Africa
Africa|hCoV-19/DRC/6390/2020|EPI ISL 513615|B.1.1.275|Democratic Republic of the Congo|2020-05-04	Africa|hCoV-19/South Africa/KRISP-K002174/2020|EPI ISL 515576|B.1.1.206|South Africa|2020-07-09	0.0003082255	Africa
Africa|hCoV-19/DRC/6392/2020|EPI ISL 513616|B.1|Democratic Republic of the Congo|2020-05-04	Africa|hCoV-19/South Africa/KRISP-K002174/2020|EPI ISL 515576|B.1.1.206|South Africa|2020-07-09	0.0002736783	Africa
Africa|hCoV-19/DRC/6395/2020|EPI ISL 513617|B.1.1.275|Democratic Republic of the Congo|2020-05-07	Africa|hCoV-19/South Africa/KRISP-K002174/2020|EPI ISL 515576|B.1.1.206|South Africa|2020-07-09	0.0003388619	Africa
Africa|hCoV-19/DRC/6398/2020|EPI ISL 513618|B.1.1.275|Democratic Republic of the Congo|2020-05-07	Africa|hCoV-19/South Africa/KRISP-K002174/2020|EPI ISL 515576|B.1.1.206|South Africa|2020-07-09	0.0002371680	Africa
Africa|hCoV-19/DRC/6724/2020|EPI ISL 495634|B.1|Democratic Republic of the Congo|2020-05-11	Africa|hCoV-19/South Africa/KRISP-K002174/2020|EPI ISL 515576|B.1.1.206|South Africa|2020-07-09	0.0003436200	Africa
Africa|hCoV-19/DRC/6743/2020|EPI ISL 495635|B.1.149|Democratic Republic of the Congo|2020-05-11	Africa|hCoV-19/South Africa/KRISP-K002174/2020|EPI ISL 515576|B.1.1.206|South Africa|2020-07-09	0.0003537432	Africa
Africa|hCoV-19/DRC/6783/2020|EPI ISL 496501|B.1.149|Democratic Republic of the Congo|2020-05-11	Africa|hCoV-19/South Africa/KRISP-K002174/2020|EPI ISL 515576|B.1.1.206|South Africa|2020-07-09	0.0003868641	Africa
Africa|hCoV-19/DRC/6784/2020|EPI ISL 495636|B.1|Democratic Republic of the Congo|2020-05-11	Africa|hCoV-19/South Africa/KRISP-K002174/2020|EPI ISL 515576|B.1.1.206|South Africa|2020-07-09	0.0003430200	Africa
Africa|hCoV-19/DRC/6786/2020|EPI ISL 495637|B.1.178|Democratic Republic of the Congo|2020-05-11	Africa|hCoV-19/South Africa/KRISP-K002174/2020|EPI ISL 515576|B.1.1.206|South Africa|2020-07-09	0.0004126629	Africa
Africa|hCoV-19/DRC/6791/2020|EPI ISL 495638|B.1.178|Democratic Republic of the Congo|2020-05-11	Africa|hCoV-19/South Africa/KRISP-K002174/2020|EPI ISL 515576|B.1.1.206|South Africa|2020-07-09	0.0003797025	Africa
Africa|hCoV-19/DRC/6792/2020|EPI ISL 495639|B.1|Democratic Republic of the Congo|2020-05-11	Africa|hCoV-19/South Africa/KRISP-K002174/2020|EPI ISL 515576|B.1.1.206|South Africa|2020-07-09	0.0003567259	Africa
Africa|hCoV-19/DRC/6801/2020|EPI ISL 514111|B.1|Democratic Republic of the Congo|2020-05-11	Africa|hCoV-19/South Africa/KRISP-K002174/2020|EPI ISL 515576|B.1.1.206|South Africa|2020-07-09	0.0005548932	Africa
Africa|hCoV-19/DRC/6853/2020|EPI ISL 496502|B.1.214|Democratic Republic of the Congo|2020-05-11	Africa|hCoV-19/South Africa/KRISP-K002174/2020|EPI ISL 515576|B.1.1.206|South Africa|2020-07-09	0.0003490777	Africa
Africa|hCoV-19/DRC/6854/2020|EPI ISL 496503|B.1|Democratic Republic of the Congo|2020-05-11	Africa|hCoV-19/South Africa/KRISP-K002174/2020|EPI ISL 515576|B.1.1.206|South Africa|2020-07-09	0.0005293531	Africa
Africa|hCoV-19/DRC/6875/2020|EPI ISL 496504|B.1|Democratic Republic of the Congo|2020-05-11	Africa|hCoV-19/South Africa/KRISP-K002174/2020|EPI ISL 515576|B.1.1.206|South Africa|2020-07-09	0.0003436365	Africa
Africa|hCoV-19/DRC/7042/2020|EPI ISL 513592|B.1.214|Democratic Republic of the Congo|2020-05-12	Africa|hCoV-19/South Africa/KRISP-K002174/2020|EPI ISL 515576|B.1.1.206|South Africa|2020-07-09	0.0003769680	Africa
Africa|hCoV-19/DRC/7061/2020|EPI ISL 513593|B.1|Democratic Republic of the Congo|2020-05-12	Africa|hCoV-19/South Africa/KRISP-K002174/2020|EPI ISL 515576|B.1.1.206|South Africa|2020-07-09	0.0003173040	Africa
Africa|hCoV-19/DRC/7140/2020|EPI ISL 513594|B.1.214|Democratic Republic of the Congo|2020-05-12	Africa|hCoV-19/South Africa/KRISP-K002174/2020|EPI ISL 515576|B.1.1.206|South Africa|2020-07-09	0.0004876876	Africa
Africa|hCoV-19/DRC/7200/2020|EPI ISL 514112|B.1|Democratic Republic of the Congo|2020-05-13	Africa|hCoV-19/South Africa/KRISP-K002174/2020|EPI ISL 515576|B.1.1.206|South Africa|2020-07-09	0.0005128451	Africa
Africa|hCoV-19/DRC/7211/2020|EPI ISL 514122|B.1.149|Democratic Republic of the Congo|2020-05-13	Africa|hCoV-19/South Africa/KRISP-K002174/2020|EPI ISL 515576|B.1.1.206|South Africa|2020-07-09	0.0004461205	Africa
Africa|hCoV-19/DRC/7248/2020|EPI ISL 514123|B.1|Democratic Republic of the Congo|2020-05-13	Africa|hCoV-19/South Africa/KRISP-K002174/2020|EPI ISL 515576|B.1.1.206|South Africa|2020-07-09	0.0003508974	Africa
Africa|hCoV-19/DRC/7255/2020|EPI ISL 514124|B.1.149|Democratic Republic of the Congo|2020-05-13	Africa|hCoV-19/South Africa/KRISP-K002174/2020|EPI ISL 515576|B.1.1.206|South Africa|2020-07-09	0.0004845297	Africa
Africa|hCoV-19/DRC/73/2020|EPI ISL 417941|B.1.178|Democratic Republic of the Congo|2020-03-18	Africa|hCoV-19/South Africa/KRISP-K002174/2020|EPI ISL 515576|B.1.1.206|South Africa|2020-07-09	0.0003082889	Africa
Africa|hCoV-19/DRC/7386/2020|EPI ISL 513595|B.1.5|Democratic Republic of the Congo|2020-05-14	Africa|hCoV-19/South Africa/KRISP-K002174/2020|EPI ISL 515576|B.1.1.206|South Africa|2020-07-09	0.0002808145	Africa
Africa|hCoV-19/DRC/7430/2020|EPI ISL 496517|B.1.1.1|Democratic Republic of the Congo|2020-05-14	Africa|hCoV-19/South Africa/KRISP-K002174/2020|EPI ISL 515576|B.1.1.206|South Africa|2020-07-09	0.0004665124	Africa
Africa|hCoV-19/DRC/7434/2020|EPI ISL 513621|B.1.1.1|Democratic Republic of the Congo|2020-05-14	Africa|hCoV-19/South Africa/KRISP-K002174/2020|EPI ISL 515576|B.1.1.206|South Africa|2020-07-09	0.0004567451	Africa
Africa|hCoV-19/DRC/7471/2020|EPI ISL 513596|B.1.214|Democratic Republic of the Congo|2020-05-14	Africa|hCoV-19/South Africa/KRISP-K002174/2020|EPI ISL 515576|B.1.1.206|South Africa|2020-07-09	0.0003796109	Africa
Africa|hCoV-19/DRC/7488/2020|EPI ISL 514113|B.1.1|Democratic Republic of the Congo|2020-05-14	Africa|hCoV-19/South Africa/KRISP-K002174/2020|EPI ISL 515576|B.1.1.206|South Africa|2020-07-09	0.0001373824	Africa
Africa|hCoV-19/DRC/7713/2020|EPI ISL 495640|B.1|Democratic Republic of the Congo|2020-05-14	Africa|hCoV-19/South Africa/KRISP-K002174/2020|EPI ISL 515576|B.1.1.206|South Africa|2020-07-09	0.0005616030	Africa
Africa|hCoV-19/DRC/7864/2020|EPI ISL 496505|B.1.214|Democratic Republic of the Congo|2020-05-15	Africa|hCoV-19/South Africa/KRISP-K002174/2020|EPI ISL 515576|B.1.1.206|South Africa|2020-07-09	0.0004550316	Africa
Africa|hCoV-19/DRC/7920/2020|EPI ISL 495641|B.1|Democratic Republic of the Congo|2020-05-15	Africa|hCoV-19/South Africa/KRISP-K002174/2020|EPI ISL 515576|B.1.1.206|South Africa|2020-07-09	0.0004815588	Africa
Africa|hCoV-19/DRC/80/2020|EPI ISL 417942|B.1.178|Democratic Republic of the Congo|2020-03-18	Africa|hCoV-19/South Africa/KRISP-K002174/2020|EPI ISL 515576|B.1.1.206|South Africa|2020-07-09	0.0002722667	Africa
Africa|hCoV-19/DRC/8018/2020|EPI ISL 514125|B.1.5|Democratic Republic of the Congo|2020-05-15	Africa|hCoV-19/South Africa/KRISP-K002174/2020|EPI ISL 515576|B.1.1.206|South Africa|2020-07-09	0.0004596047	Africa
Africa|hCoV-19/DRC/81/2020|EPI ISL 417944|B.1.9|Democratic Republic of the Congo|2020-03-18	Africa|hCoV-19/South Africa/KRISP-K002174/2020|EPI ISL 515576|B.1.1.206|South Africa|2020-07-09	0.0003755817	Africa
Africa|hCoV-19/DRC/82/2020|EPI ISL 417946|B.1.5|Democratic Republic of the Congo|2020-03-18	Africa|hCoV-19/South Africa/KRISP-K002174/2020|EPI ISL 515576|B.1.1.206|South Africa|2020-07-09	0.0002710612	Africa
Africa|hCoV-19/DRC/94/2020|EPI ISL 417947|B.1|Democratic Republic of the Congo|2020-03-19	Africa|hCoV-19/South Africa/KRISP-K002174/2020|EPI ISL 515576|B.1.1.206|South Africa|2020-07-09	0.0003050874	Africa
Africa|hCoV-19/DRC/998/2020|EPI ISL 429254|B.1|Democratic Republic of the Congo|2020-04-03	Africa|hCoV-19/South Africa/KRISP-K002174/2020|EPI ISL 515576|B.1.1.206|South Africa|2020-07-09	0.0003549823	Africa
Africa|hCoV-19/DRC/KN-0038/2020|EPI ISL 417434|B.1.128|Democratic Republic of the Congo|2020-03-14	Africa|hCoV-19/South Africa/KRISP-K002174/2020|EPI ISL 515576|B.1.1.206|South Africa|2020-07-09	0.0004238372	Africa
Africa|hCoV-19/DRC/KN-0054/2020|EPI ISL 417437|B.1.178|Democratic Republic of the Congo|2020-03-17	Africa|hCoV-19/South Africa/KRISP-K002174/2020|EPI ISL 515576|B.1.1.206|South Africa|2020-07-09	0.0003392538	Africa
Africa|hCoV-19/DRC/KN-0058/2020|EPI ISL 417438|B.1|Democratic Republic of the Congo|2020-03-17	Africa|hCoV-19/South Africa/KRISP-K002174/2020|EPI ISL 515576|B.1.1.206|South Africa|2020-07-09	0.0002735567	Africa
Africa|hCoV-19/DRC/KN-0060/2020|EPI ISL 417440|B.1|Democratic Republic of the Congo|2020-03-17	Africa|hCoV-19/South Africa/KRISP-K002174/2020|EPI ISL 515576|B.1.1.206|South Africa|2020-07-09	0.0003395257	Africa
Africa|hCoV-19/DRC/KN-0070/2020|EPI ISL 417441|B.1.178|Democratic Republic of the Congo|2020-03-17	Africa|hCoV-19/South Africa/KRISP-K002174/2020|EPI ISL 515576|B.1.1.206|South Africa|2020-07-09	0.0002776902	Africa
Africa|hCoV-19/DRC/KN-0072/2020|EPI ISL 417442|B.1.178|Democratic Republic of the Congo|2020-03-18	Africa|hCoV-19/South Africa/KRISP-K002174/2020|EPI ISL 515576|B.1.1.206|South Africa|2020-07-09	0.0003065356	Africa
Africa|hCoV-19/DRC/KN-13/2020|EPI ISL 414647|B.1|Democratic Republic of the Congo|2020-03-09	Africa|hCoV-19/South Africa/KRISP-K002174/2020|EPI ISL 515576|B.1.1.206|South Africa|2020-07-09	0.0002799206	Africa
Africa|hCoV-19/Egypt/Army-MCL001/2020|EPI ISL 510526|B.1|Egypt|2020-06-01	Africa|hCoV-19/South Africa/KRISP-K002174/2020|EPI ISL 515576|B.1.1.206|South Africa|2020-07-09	0.0004405681	Africa
Africa|hCoV-19/Egypt/C-CU001a-S1/2020|EPI ISL 529031|B.1.255|Egypt|2020-05-19	Africa|hCoV-19/South Africa/KRISP-K002174/2020|EPI ISL 515576|B.1.1.206|South Africa|2020-07-09	0.0004745660	Africa
Africa|hCoV-19/Egypt/C-CU002b-S3/2020|EPI ISL 529032|B.1.1.1|Egypt|2020-06-19	Africa|hCoV-19/South Africa/KRISP-K002174/2020|EPI ISL 515576|B.1.1.206|South Africa|2020-07-09	0.0005083446	Africa
Africa|hCoV-19/Egypt/C-VSVRI-SERVAC/2020|EPI ISL 528386|B.1.255|Egypt|2020-08-22	Africa|hCoV-19/South Africa/KRISP-K002174/2020|EPI ISL 515576|B.1.1.206|South Africa|2020-07-09	0.0003049943	Africa
Africa|hCoV-19/Egypt/CUNCI-7I028/2020|EPI ISL 524426|B.1.255|Egypt|2020-07-19	Africa|hCoV-19/South Africa/KRISP-K002174/2020|EPI ISL 515576|B.1.1.206|South Africa|2020-07-09	0.0003049943	Africa
Africa|hCoV-19/Egypt/CUNCI-HGC002/2020|EPI ISL 468045|B.1|Egypt|2020-05-02	Africa|hCoV-19/South Africa/KRISP-K002174/2020|EPI ISL 515576|B.1.1.206|South Africa|2020-07-09	0.0003052705	Africa
Africa|hCoV-19/Egypt/CUNCI-HGC004/2020|EPI ISL 468048|B.1|Egypt|2020-05-02	Africa|hCoV-19/South Africa/KRISP-K002174/2020|EPI ISL 515576|B.1.1.206|South Africa|2020-07-09	0.0003051877	Africa
Africa|hCoV-19/Egypt/CUNCI-HGC005/2020|EPI ISL 468052|B.1|Egypt|2020-05-02	Africa|hCoV-19/South Africa/KRISP-K002174/2020|EPI ISL 515576|B.1.1.206|South Africa|2020-07-09	0.0003730426	Africa
Africa|hCoV-19/Egypt/CUNCI-HGC006/2020|EPI ISL 468050|B.1|Egypt|2020-05-02	Africa|hCoV-19/South Africa/KRISP-K002174/2020|EPI ISL 515576|B.1.1.206|South Africa|2020-07-09	0.0003729718	Africa
Africa|hCoV-19/Egypt/CUNCI-HGC007-2/2020|EPI ISL 468054|B.1|Egypt|2020-05-02	Africa|hCoV-19/South Africa/KRISP-K002174/2020|EPI ISL 515576|B.1.1.206|South Africa|2020-07-09	0.0004068136	Africa
Africa|hCoV-19/Egypt/CUNCI-HGC007/2020|EPI ISL 468046|B.1|Egypt|2020-05-02	Africa|hCoV-19/South Africa/KRISP-K002174/2020|EPI ISL 515576|B.1.1.206|South Africa|2020-07-09	0.0003730351	Africa
Africa|hCoV-19/Egypt/CUNCI-HGC008/2020|EPI ISL 468044|B.1|Egypt|2020-05-02	Africa|hCoV-19/South Africa/KRISP-K002174/2020|EPI ISL 515576|B.1.1.206|South Africa|2020-07-09	0.0003730477	Africa
Africa|hCoV-19/Egypt/CUNCI-HGC009/2020|EPI ISL 468053|B.1|Egypt|2020-05-02	Africa|hCoV-19/South Africa/KRISP-K002174/2020|EPI ISL 515576|B.1.1.206|South Africa|2020-07-09	0.0003053119	Africa
Africa|hCoV-19/Egypt/CUNCI-HGC010/2020|EPI ISL 468055|B.1.247|Egypt|2020-05-02	Africa|hCoV-19/South Africa/KRISP-K002174/2020|EPI ISL 515576|B.1.1.206|South Africa|2020-07-09	0.0005426497	Africa
Africa|hCoV-19/Egypt/CUNCI-HGC011/2020|EPI ISL 468059|B.1|Egypt|2020-05-02	Africa|hCoV-19/South Africa/KRISP-K002174/2020|EPI ISL 515576|B.1.1.206|South Africa|2020-07-09	0.0003730692	Africa
Africa|hCoV-19/Egypt/CUNCI-HGC012/2020|EPI ISL 468051|B.1.255|Egypt|2020-05-02	Africa|hCoV-19/South Africa/KRISP-K002174/2020|EPI ISL 515576|B.1.1.206|South Africa|2020-07-09	0.0005087429	Africa
Africa|hCoV-19/Egypt/CUNCI-HGC013/2020|EPI ISL 468047|B.1.201|Egypt|2020-05-02	Africa|hCoV-19/South Africa/KRISP-K002174/2020|EPI ISL 515576|B.1.1.206|South Africa|2020-07-09	0.0004408970	Africa
Africa|hCoV-19/Egypt/CUNCI-HGC014/2020|EPI ISL 468060|B.1.5|Egypt|2020-05-02	Africa|hCoV-19/South Africa/KRISP-K002174/2020|EPI ISL 515576|B.1.1.206|South Africa|2020-07-09	0.0002373988	Africa
Africa|hCoV-19/Egypt/CUNCI-HGC015/2020|EPI ISL 468056|B.1|Egypt|2020-05-02	Africa|hCoV-19/South Africa/KRISP-K002174/2020|EPI ISL 515576|B.1.1.206|South Africa|2020-07-09	0.0002373908	Africa
Africa|hCoV-19/Egypt/CUNCI-HGC016/2020|EPI ISL 468058|B.1|Egypt|2020-05-02	Africa|hCoV-19/South Africa/KRISP-K002174/2020|EPI ISL 515576|B.1.1.206|South Africa|2020-07-09	0.0003737701	Africa
Africa|hCoV-19/Egypt/CUNCI-HGC021/2020|EPI ISL 468061|B.1|Egypt|2020-05-02	Africa|hCoV-19/South Africa/KRISP-K002174/2020|EPI ISL 515576|B.1.1.206|South Africa|2020-07-09	0.0003735962	Africa
Africa|hCoV-19/Egypt/CUNCI-HGC023/2020|EPI ISL 468057|B.1.5|Egypt|2020-05-02	Africa|hCoV-19/South Africa/KRISP-K002174/2020|EPI ISL 515576|B.1.1.206|South Africa|2020-07-09	0.0002713433	Africa
Africa|hCoV-19/Egypt/CUNCI-HGC028/2020|EPI ISL 468062|B.1|Egypt|2020-05-02	Africa|hCoV-19/South Africa/KRISP-K002174/2020|EPI ISL 515576|B.1.1.206|South Africa|2020-07-09	0.0004416757	Africa
Africa|hCoV-19/Egypt/CUNCI-HGC3I011/2020|EPI ISL 479697|B.1|Egypt|2020-06-02	Africa|hCoV-19/South Africa/KRISP-K002174/2020|EPI ISL 515576|B.1.1.206|South Africa|2020-07-09	0.0003727911	Africa
Africa|hCoV-19/Egypt/CUNCI-HGC3I012/2020|EPI ISL 479693|B.1.255|Egypt|2020-06-02	Africa|hCoV-19/South Africa/KRISP-K002174/2020|EPI ISL 515576|B.1.1.206|South Africa|2020-07-09	0.0005083637	Africa
Africa|hCoV-19/Egypt/CUNCI-HGC3I013/2020|EPI ISL 479694|B.1.201|Egypt|2020-06-02	Africa|hCoV-19/South Africa/KRISP-K002174/2020|EPI ISL 515576|B.1.1.206|South Africa|2020-07-09	0.0004405683	Africa
Africa|hCoV-19/Egypt/CUNCI-HGC3I014/2020|EPI ISL 479696|B.1.5|Egypt|2020-06-02	Africa|hCoV-19/South Africa/KRISP-K002174/2020|EPI ISL 515576|B.1.1.206|South Africa|2020-07-09	0.0002372138	Africa
Africa|hCoV-19/Egypt/CUNCI-HGC3I02/2020|EPI ISL 479686|B.1|Egypt|2020-06-02	Africa|hCoV-19/South Africa/KRISP-K002174/2020|EPI ISL 515576|B.1.1.206|South Africa|2020-07-09	0.0003389125	Africa
Africa|hCoV-19/Egypt/CUNCI-HGC3I023/2020|EPI ISL 479695|B.1.5|Egypt|2020-06-02	Africa|hCoV-19/South Africa/KRISP-K002174/2020|EPI ISL 515576|B.1.1.206|South Africa|2020-07-09	0.0002711410	Africa
Africa|hCoV-19/Egypt/CUNCI-HGC3I025/2020|EPI ISL 479691|B.1|Egypt|2020-06-02	Africa|hCoV-19/South Africa/KRISP-K002174/2020|EPI ISL 515576|B.1.1.206|South Africa|2020-07-09	0.0004067294	Africa
Africa|hCoV-19/Egypt/CUNCI-HGC3I03/2020|EPI ISL 479687|B.1|Egypt|2020-06-02	Africa|hCoV-19/South Africa/KRISP-K002174/2020|EPI ISL 515576|B.1.1.206|South Africa|2020-07-09	0.0003727570	Africa
Africa|hCoV-19/Egypt/CUNCI-HGC3I05/2020|EPI ISL 479690|B.1|Egypt|2020-06-02	Africa|hCoV-19/South Africa/KRISP-K002174/2020|EPI ISL 515576|B.1.1.206|South Africa|2020-07-09	0.0003727645	Africa
Africa|hCoV-19/Egypt/CUNCI-HGC3I06/2020|EPI ISL 479688|B.1|Egypt|2020-06-02	Africa|hCoV-19/South Africa/KRISP-K002174/2020|EPI ISL 515576|B.1.1.206|South Africa|2020-07-09	0.0003727697	Africa
Africa|hCoV-19/Egypt/CUNCI-HGC3I08/2020|EPI ISL 479698|B.1|Egypt|2020-06-02	Africa|hCoV-19/South Africa/KRISP-K002174/2020|EPI ISL 515576|B.1.1.206|South Africa|2020-07-09	0.0003727697	Africa
Africa|hCoV-19/Egypt/CUNCI-HGC3I09/2020|EPI ISL 479692|B.1|Egypt|2020-06-02	Africa|hCoV-19/South Africa/KRISP-K002174/2020|EPI ISL 515576|B.1.1.206|South Africa|2020-07-09	0.0003050843	Africa
Africa|hCoV-19/Egypt/CUNCI-HGC4I003/2020|EPI ISL 479699|B.1.1.247|Egypt|2020-06-02	Africa|hCoV-19/South Africa/KRISP-K002174/2020|EPI ISL 515576|B.1.1.206|South Africa|2020-07-09	0.0003727809	Africa
Africa|hCoV-19/Egypt/CUNCI-HGC4I004/2020|EPI ISL 479700|B.1.1.296|Egypt|2020-06-02	Africa|hCoV-19/South Africa/KRISP-K002174/2020|EPI ISL 515576|B.1.1.206|South Africa|2020-07-09	0.0002710693	Africa
Africa|hCoV-19/Egypt/CUNCI-HGC4I015/2020|EPI ISL 479728|B.1.1.123|Egypt|2020-06-02	Africa|hCoV-19/South Africa/KRISP-K002174/2020|EPI ISL 515576|B.1.1.206|South Africa|2020-07-09	0.0003050170	Africa
Africa|hCoV-19/Egypt/CUNCI-HGC4I022/2020|EPI ISL 479705|B.1.1|Egypt|2020-06-02	Africa|hCoV-19/South Africa/KRISP-K002174/2020|EPI ISL 515576|B.1.1.206|South Africa|2020-07-09	0.0004066784	Africa
Africa|hCoV-19/Egypt/CUNCI-HGC4I023/2020|EPI ISL 479729|B.1.1.247|Egypt|2020-06-02	Africa|hCoV-19/South Africa/KRISP-K002174/2020|EPI ISL 515576|B.1.1.206|South Africa|2020-07-09	0.0002372451	Africa
Africa|hCoV-19/Egypt/CUNCI-HGC4I025/2020|EPI ISL 479706|B.1.255|Egypt|2020-06-02	Africa|hCoV-19/South Africa/KRISP-K002174/2020|EPI ISL 515576|B.1.1.206|South Africa|2020-07-09	0.0004405728	Africa
Africa|hCoV-19/Egypt/CUNCI-HGC4I026/2020|EPI ISL 479702|B.1|Egypt|2020-06-02	Africa|hCoV-19/South Africa/KRISP-K002174/2020|EPI ISL 515576|B.1.1.206|South Africa|2020-07-09	0.0005088516	Africa
Africa|hCoV-19/Egypt/CUNCI-HGC4I029/2020|EPI ISL 479701|B.1.1.1|Egypt|2020-06-02	Africa|hCoV-19/South Africa/KRISP-K002174/2020|EPI ISL 515576|B.1.1.206|South Africa|2020-07-09	0.0004405728	Africa
Africa|hCoV-19/Egypt/CUNCI-HGC4I030/2020|EPI ISL 479703|B.1|Egypt|2020-06-02	Africa|hCoV-19/South Africa/KRISP-K002174/2020|EPI ISL 515576|B.1.1.206|South Africa|2020-07-09	0.0004405595	Africa
Africa|hCoV-19/Egypt/CUNCI-HGC4I031/2020|EPI ISL 479707|B.1.1.1|Egypt|2020-06-02	Africa|hCoV-19/South Africa/KRISP-K002174/2020|EPI ISL 515576|B.1.1.206|South Africa|2020-07-09	0.0005083619	Africa
Africa|hCoV-19/Egypt/CUNCI-HGC4I032/2020|EPI ISL 479709|B.1.1|Egypt|2020-06-02	Africa|hCoV-19/South Africa/KRISP-K002174/2020|EPI ISL 515576|B.1.1.206|South Africa|2020-07-09	0.0002713083	Africa
Africa|hCoV-19/Egypt/CUNCI-HGC4I033/2020|EPI ISL 479704|B.1|Egypt|2020-06-02	Africa|hCoV-19/South Africa/KRISP-K002174/2020|EPI ISL 515576|B.1.1.206|South Africa|2020-07-09	0.0003389355	Africa
Africa|hCoV-19/Egypt/CUNCI-HGC4I034/2020|EPI ISL 479708|B.1.255|Egypt|2020-06-02	Africa|hCoV-19/South Africa/KRISP-K002174/2020|EPI ISL 515576|B.1.1.206|South Africa|2020-07-09	0.0003049634	Africa
Africa|hCoV-19/Egypt/CUNCI-HGC5I001/2020|EPI ISL 479710|B.1.1|Egypt|2020-06-02	Africa|hCoV-19/South Africa/KRISP-K002174/2020|EPI ISL 515576|B.1.1.206|South Africa|2020-07-09	0.0001355714	Africa
Africa|hCoV-19/Egypt/CUNCI-HGC5I003/2020|EPI ISL 479711|B.1|Egypt|2020-06-02	Africa|hCoV-19/South Africa/KRISP-K002174/2020|EPI ISL 515576|B.1.1.206|South Africa|2020-07-09	0.0002711033	Africa
Africa|hCoV-19/Egypt/CUNCI-HGC5I010/2020|EPI ISL 479730|B.1.1|Egypt|2020-06-02	Africa|hCoV-19/South Africa/KRISP-K002174/2020|EPI ISL 515576|B.1.1.206|South Africa|2020-07-09	0.0002033654	Africa
Africa|hCoV-19/Egypt/CUNCI-HGC5I011/2020|EPI ISL 479712|B.1.1|Egypt|2020-06-02	Africa|hCoV-19/South Africa/KRISP-K002174/2020|EPI ISL 515576|B.1.1.206|South Africa|2020-07-09	0.0001355530	Africa
Africa|hCoV-19/Egypt/CUNCI-HGC5I012/2020|EPI ISL 479713|B.1.1|Egypt|2020-06-02	Africa|hCoV-19/South Africa/KRISP-K002174/2020|EPI ISL 515576|B.1.1.206|South Africa|2020-07-09	0.0001693988	Africa
Africa|hCoV-19/Egypt/CUNCI-HGC5I014/2020|EPI ISL 479714|B.1.255|Egypt|2020-06-02	Africa|hCoV-19/South Africa/KRISP-K002174/2020|EPI ISL 515576|B.1.1.206|South Africa|2020-07-09	0.0004405877	Africa
Africa|hCoV-19/Egypt/CUNCI-HGC5I015/2020|EPI ISL 475722|B.1.255|Egypt|2020-05-02	Africa|hCoV-19/South Africa/KRISP-K002174/2020|EPI ISL 515576|B.1.1.206|South Africa|2020-07-09	0.0005086151	Africa
Africa|hCoV-19/Egypt/CUNCI-HGC5I016/2020|EPI ISL 479731|B.1|Egypt|2020-06-02	Africa|hCoV-19/South Africa/KRISP-K002174/2020|EPI ISL 515576|B.1.1.206|South Africa|2020-07-09	0.0003389090	Africa
Africa|hCoV-19/Egypt/CUNCI-HGC5I022/2020|EPI ISL 479715|B.1.1|Egypt|2020-06-02	Africa|hCoV-19/South Africa/KRISP-K002174/2020|EPI ISL 515576|B.1.1.206|South Africa|2020-07-09	0.0002032896	Africa
Africa|hCoV-19/Egypt/CUNCI-HGC5I025/2020|EPI ISL 479716|A|Egypt|2020-06-02	Africa|hCoV-19/South Africa/KRISP-K002174/2020|EPI ISL 515576|B.1.1.206|South Africa|2020-07-09	0.0002716501	Africa
Africa|hCoV-19/Egypt/CUNCI-HGC5I026/2020|EPI ISL 479735|B.1.5|Egypt|2020-06-02	Africa|hCoV-19/South Africa/KRISP-K002174/2020|EPI ISL 515576|B.1.1.206|South Africa|2020-07-09	0.0004407862	Africa
Africa|hCoV-19/Egypt/CUNCI-HGC5I029/2020|EPI ISL 479734|B.1|Egypt|2020-06-02	Africa|hCoV-19/South Africa/KRISP-K002174/2020|EPI ISL 515576|B.1.1.206|South Africa|2020-07-09	0.0003389584	Africa
Africa|hCoV-19/Egypt/CUNCI-HGC5I030/2020|EPI ISL 479721|B.1.5|Egypt|2020-06-02	Africa|hCoV-19/South Africa/KRISP-K002174/2020|EPI ISL 515576|B.1.1.206|South Africa|2020-07-09	0.0002372460	Africa
Africa|hCoV-19/Egypt/CUNCI-HGC5I033/2020|EPI ISL 479717|B.1.5|Egypt|2020-06-02	Africa|hCoV-19/South Africa/KRISP-K002174/2020|EPI ISL 515576|B.1.1.206|South Africa|2020-07-09	0.0002033654	Africa
Africa|hCoV-19/Egypt/CUNCI-HGC5I034/2020|EPI ISL 479720|B.1.5|Egypt|2020-06-02	Africa|hCoV-19/South Africa/KRISP-K002174/2020|EPI ISL 515576|B.1.1.206|South Africa|2020-07-09	0.0002710849	Africa
Africa|hCoV-19/Egypt/CUNCI-HGC6I002/2020|EPI ISL 479719|B.1.1.1|Egypt|2020-06-02	Africa|hCoV-19/South Africa/KRISP-K002174/2020|EPI ISL 515576|B.1.1.206|South Africa|2020-07-09	0.0004066468	Africa
Africa|hCoV-19/Egypt/CUNCI-HGC6I003/2020|EPI ISL 479718|B.1.5|Egypt|2020-06-02	Africa|hCoV-19/South Africa/KRISP-K002174/2020|EPI ISL 515576|B.1.1.206|South Africa|2020-07-09	0.0003389044	Africa
Africa|hCoV-19/Egypt/CUNCI-HGC6I007/2020|EPI ISL 479722|B.1|Egypt|2020-06-02	Africa|hCoV-19/South Africa/KRISP-K002174/2020|EPI ISL 515576|B.1.1.206|South Africa|2020-07-09	0.0002711686	Africa
Africa|hCoV-19/Egypt/CUNCI-HGC6I010/2020|EPI ISL 478672|B.1|Egypt|2020-06-02	Africa|hCoV-19/South Africa/KRISP-K002174/2020|EPI ISL 515576|B.1.1.206|South Africa|2020-07-09	0.0004405385	Africa
Africa|hCoV-19/Egypt/CUNCI-HGC6I011/2020|EPI ISL 479727|A|Egypt|2020-06-02	Africa|hCoV-19/South Africa/KRISP-K002174/2020|EPI ISL 515576|B.1.1.206|South Africa|2020-07-09	0.0007797579	Africa
Africa|hCoV-19/Egypt/CUNCI-HGC6I015/2020|EPI ISL 479725|B.1.1|Egypt|2020-06-02	Africa|hCoV-19/South Africa/KRISP-K002174/2020|EPI ISL 515576|B.1.1.206|South Africa|2020-07-09	0.0003049397	Africa
Africa|hCoV-19/Egypt/CUNCI-HGC6I016/2020|EPI ISL 475723|B.1.247|Egypt|2020-06-02	Africa|hCoV-19/South Africa/KRISP-K002174/2020|EPI ISL 515576|B.1.1.206|South Africa|2020-07-09	0.0005427437	Africa
Africa|hCoV-19/Egypt/CUNCI-HGC6I024/2020|EPI ISL 479732|B.1.1.247|Egypt|2020-06-02	Africa|hCoV-19/South Africa/KRISP-K002174/2020|EPI ISL 515576|B.1.1.206|South Africa|2020-07-09	0.0002713792	Africa
Africa|hCoV-19/Egypt/CUNCI-HGC6I026/2020|EPI ISL 479724|B.1.1.1|Egypt|2020-06-02	Africa|hCoV-19/South Africa/KRISP-K002174/2020|EPI ISL 515576|B.1.1.206|South Africa|2020-07-09	0.0004405429	Africa
Africa|hCoV-19/Egypt/CUNCI-HGC6I029/2020|EPI ISL 477161|B.1.255|Egypt|2020-06-02	Africa|hCoV-19/South Africa/KRISP-K002174/2020|EPI ISL 515576|B.1.1.206|South Africa|2020-07-09	0.0004405579	Africa
Africa|hCoV-19/Egypt/CUNCI-HGC6I031/2020|EPI ISL 475724|B.1.1.1|Egypt|2020-06-02	Africa|hCoV-19/South Africa/KRISP-K002174/2020|EPI ISL 515576|B.1.1.206|South Africa|2020-07-09	0.0004068576	Africa
Africa|hCoV-19/Egypt/CUNCI-HGC6I032/2020|EPI ISL 479733|B.1.1.1|Egypt|2020-06-02	Africa|hCoV-19/South Africa/KRISP-K002174/2020|EPI ISL 515576|B.1.1.206|South Africa|2020-07-09	0.0004067019	Africa
Africa|hCoV-19/Egypt/CUNCI-HGC6I033/2020|EPI ISL 479723|B.1.1.1|Egypt|2020-06-02	Africa|hCoV-19/South Africa/KRISP-K002174/2020|EPI ISL 515576|B.1.1.206|South Africa|2020-07-09	0.0004066840	Africa
Africa|hCoV-19/Egypt/CUNCI-HGC7I01/2020|EPI ISL 529141|B.1|Egypt|2020-07-19	Africa|hCoV-19/South Africa/KRISP-K002174/2020|EPI ISL 515576|B.1.1.206|South Africa|2020-07-09	0.0004745257	Africa
Africa|hCoV-19/Egypt/CUNCI-HGC7I02/2020|EPI ISL 529142|A|Egypt|2020-07-19	Africa|hCoV-19/South Africa/KRISP-K002174/2020|EPI ISL 515576|B.1.1.206|South Africa|2020-07-09	0.0007458907	Africa
Africa|hCoV-19/Egypt/CUNCI-HGC7I07/2020|EPI ISL 529145|B.1|Egypt|2020-07-19	Africa|hCoV-19/South Africa/KRISP-K002174/2020|EPI ISL 515576|B.1.1.206|South Africa|2020-07-09	0.0004406325	Africa
Africa|hCoV-19/Egypt/EGY-020/2020|EPI ISL 526975|B.1|Egypt|2020-08-14	Africa|hCoV-19/South Africa/KRISP-K002174/2020|EPI ISL 515576|B.1.1.206|South Africa|2020-07-09	0.0004405683	Africa
Africa|hCoV-19/Egypt/EGY-041/2020|EPI ISL 526997|B.1|Egypt|2020-08-22	Africa|hCoV-19/South Africa/KRISP-K002174/2020|EPI ISL 515576|B.1.1.206|South Africa|2020-07-09	0.0004405683	Africa
Africa|hCoV-19/Egypt/EGY-S031/2020|EPI ISL 526986|B.1|Egypt|2020-08-17	Africa|hCoV-19/South Africa/KRISP-K002174/2020|EPI ISL 515576|B.1.1.206|South Africa|2020-07-09	0.0004405683	Africa
Africa|hCoV-19/Egypt/HCoV2-Egy-002/2020|EPI ISL 510532|B.1|Egypt|2020-06-02	Africa|hCoV-19/South Africa/KRISP-K002174/2020|EPI ISL 515576|B.1.1.206|South Africa|2020-07-09	0.0004405683	Africa
Africa|hCoV-19/Egypt/MASRI-005/2020|EPI ISL 482759|B.1|Egypt|2020-04-30	Africa|hCoV-19/South Africa/KRISP-K002174/2020|EPI ISL 515576|B.1.1.206|South Africa|2020-07-09	0.0003049572	Africa
Africa|hCoV-19/Egypt/MASRI-007/2020|EPI ISL 482760|B.1|Egypt|2020-04-28	Africa|hCoV-19/South Africa/KRISP-K002174/2020|EPI ISL 515576|B.1.1.206|South Africa|2020-07-09	0.0003729882	Africa
Africa|hCoV-19/Egypt/MASRI-008/2020|EPI ISL 482761|B.1|Egypt|2020-04-30	Africa|hCoV-19/South Africa/KRISP-K002174/2020|EPI ISL 515576|B.1.1.206|South Africa|2020-07-09	0.0003067999	Africa
Africa|hCoV-19/Egypt/MASRI-009/2020|EPI ISL 483035|A|Egypt|2020-04-30	Africa|hCoV-19/South Africa/KRISP-K002174/2020|EPI ISL 515576|B.1.1.206|South Africa|2020-07-09	0.0006101109	Africa
Africa|hCoV-19/Egypt/MASRI-011/2020|EPI ISL 482762|B.1|Egypt|2020-05-05	Africa|hCoV-19/South Africa/KRISP-K002174/2020|EPI ISL 515576|B.1.1.206|South Africa|2020-07-09	0.0003728239	Africa
Africa|hCoV-19/Egypt/MASRI-012/2020|EPI ISL 482763|B.1|Egypt|2020-05-05	Africa|hCoV-19/South Africa/KRISP-K002174/2020|EPI ISL 515576|B.1.1.206|South Africa|2020-07-09	0.0002710676	Africa
Africa|hCoV-19/Egypt/MASRI-014/2020|EPI ISL 482765|B.1|Egypt|2020-04-30	Africa|hCoV-19/South Africa/KRISP-K002174/2020|EPI ISL 515576|B.1.1.206|South Africa|2020-07-09	0.0005084600	Africa
Africa|hCoV-19/Egypt/MASRI-015/2020|EPI ISL 482766|B.1.36|Egypt|2020-05-11	Africa|hCoV-19/South Africa/KRISP-K002174/2020|EPI ISL 515576|B.1.1.206|South Africa|2020-07-09	0.0005762000	Africa
Africa|hCoV-19/Egypt/MASRI-016/2020|EPI ISL 482767|B.1|Egypt|2020-05-11	Africa|hCoV-19/South Africa/KRISP-K002174/2020|EPI ISL 515576|B.1.1.206|South Africa|2020-07-09	0.0005088049	Africa
Africa|hCoV-19/Egypt/MASRI-018/2020|EPI ISL 483036|A|Egypt|2020-05-10	Africa|hCoV-19/South Africa/KRISP-K002174/2020|EPI ISL 515576|B.1.1.206|South Africa|2020-07-09	0.0007511093	Africa
Africa|hCoV-19/Egypt/MASRI-020/2020|EPI ISL 483037|B.1|Egypt|2020-05-13	Africa|hCoV-19/South Africa/KRISP-K002174/2020|EPI ISL 515576|B.1.1.206|South Africa|2020-07-09	0.0005479032	Africa
Africa|hCoV-19/Egypt/MASRI-022/2020|EPI ISL 482768|B.1.255|Egypt|2020-05-13	Africa|hCoV-19/South Africa/KRISP-K002174/2020|EPI ISL 515576|B.1.1.206|South Africa|2020-07-09	0.0005091877	Africa
Africa|hCoV-19/Egypt/MASRI-023/2020|EPI ISL 482769|B.1|Egypt|2020-05-11	Africa|hCoV-19/South Africa/KRISP-K002174/2020|EPI ISL 515576|B.1.1.206|South Africa|2020-07-09	0.0003053077	Africa
Africa|hCoV-19/Egypt/MASRI-024/2020|EPI ISL 482770|B.1|Egypt|2020-05-11	Africa|hCoV-19/South Africa/KRISP-K002174/2020|EPI ISL 515576|B.1.1.206|South Africa|2020-07-09	0.0003727608	Africa
Africa|hCoV-19/Egypt/MASRI-025/2020|EPI ISL 482771|B.1|Egypt|2020-05-10	Africa|hCoV-19/South Africa/KRISP-K002174/2020|EPI ISL 515576|B.1.1.206|South Africa|2020-07-09	0.0005086030	Africa
Africa|hCoV-19/Egypt/MASRI-026/2020|EPI ISL 482772|B.1|Egypt|2020-05-10	Africa|hCoV-19/South Africa/KRISP-K002174/2020|EPI ISL 515576|B.1.1.206|South Africa|2020-07-09	0.0004406369	Africa
Africa|hCoV-19/Egypt/MASRI-027/2020|EPI ISL 482773|B.1.1.123|Egypt|2020-05-08	Africa|hCoV-19/South Africa/KRISP-K002174/2020|EPI ISL 515576|B.1.1.206|South Africa|2020-07-09	0.0002376696	Africa
Africa|hCoV-19/Egypt/MASRI-028/2020|EPI ISL 483038|B.1|Egypt|2020-05-13	Africa|hCoV-19/South Africa/KRISP-K002174/2020|EPI ISL 515576|B.1.1.206|South Africa|2020-07-09	0.0004405640	Africa
Africa|hCoV-19/Egypt/MASRI-029/2020|EPI ISL 482774|B.1|Egypt|2020-05-13	Africa|hCoV-19/South Africa/KRISP-K002174/2020|EPI ISL 515576|B.1.1.206|South Africa|2020-07-09	0.0003727734	Africa
Africa|hCoV-19/Egypt/MASRI-10/2020|EPI ISL 475752|B.1.255|Egypt|2020-05	Africa|hCoV-19/South Africa/KRISP-K002174/2020|EPI ISL 515576|B.1.1.206|South Africa|2020-07-09	0.0004746061	Africa
Africa|hCoV-19/Egypt/MASRI-11/2020|EPI ISL 475753|B.1.36|Egypt|2020-05	Africa|hCoV-19/South Africa/KRISP-K002174/2020|EPI ISL 515576|B.1.1.206|South Africa|2020-07-09	0.0006101004	Africa
Africa|hCoV-19/Egypt/MASRI-14/2020|EPI ISL 475749|B.1|Egypt|2020-05	Africa|hCoV-19/South Africa/KRISP-K002174/2020|EPI ISL 515576|B.1.1.206|South Africa|2020-07-09	0.0003388780	Africa
Africa|hCoV-19/Egypt/MASRI-15/2020|EPI ISL 475750|B.1.1|Egypt|2020-05	Africa|hCoV-19/South Africa/KRISP-K002174/2020|EPI ISL 515576|B.1.1.206|South Africa|2020-07-09	0.0004775113	Africa
Africa|hCoV-19/Egypt/MASRI-2/2020|EPI ISL 475745|B.1|Egypt|2020-05	Africa|hCoV-19/South Africa/KRISP-K002174/2020|EPI ISL 515576|B.1.1.206|South Africa|2020-07-09	0.0003727480	Africa
Africa|hCoV-19/Egypt/MASRI-3/2020|EPI ISL 475746|A|Egypt|2020-05	Africa|hCoV-19/South Africa/KRISP-K002174/2020|EPI ISL 515576|B.1.1.206|South Africa|2020-07-09	0.0006440605	Africa
Africa|hCoV-19/Egypt/MASRI-6/2020|EPI ISL 475747|B.1.255|Egypt|2020-05	Africa|hCoV-19/South Africa/KRISP-K002174/2020|EPI ISL 515576|B.1.1.206|South Africa|2020-07-09	0.0003727482	Africa
Africa|hCoV-19/Egypt/MASRI-9/2020|EPI ISL 475751|B.1.1.1|Egypt|2020-05	Africa|hCoV-19/South Africa/KRISP-K002174/2020|EPI ISL 515576|B.1.1.206|South Africa|2020-07-09	0.0005424052	Africa
Africa|hCoV-19/Egypt/NRC-01/2020|EPI ISL 430820|B.1|Egypt|2020-03-18	Africa|hCoV-19/South Africa/KRISP-K002174/2020|EPI ISL 515576|B.1.1.206|South Africa|2020-07-09	0.0003402430	Africa
Africa|hCoV-19/Egypt/NRC-03/2020|EPI ISL 430819|B.1.246|Egypt|2020-03-18	Africa|hCoV-19/South Africa/KRISP-K002174/2020|EPI ISL 515576|B.1.1.206|South Africa|2020-07-09	0.0003740191	Africa
Africa|hCoV-19/Gabon/ITM-K011/2020|EPI ISL 539573|A|Gabon|2020-03-22	Africa|hCoV-19/South Africa/KRISP-K002174/2020|EPI ISL 515576|B.1.1.206|South Africa|2020-07-09	0.0005761905	Africa
Africa|hCoV-19/Gabon/ITM-K023/2020|EPI ISL 539574|B.1.178|Gabon|2020-03-27	Africa|hCoV-19/South Africa/KRISP-K002174/2020|EPI ISL 515576|B.1.1.206|South Africa|2020-07-09	0.0003388482	Africa
Africa|hCoV-19/Gabon/ITM-K027/2020|EPI ISL 539575|A|Gabon|2020-03-27	Africa|hCoV-19/South Africa/KRISP-K002174/2020|EPI ISL 515576|B.1.1.206|South Africa|2020-07-09	0.0005761768	Africa
Africa|hCoV-19/Gabon/ITM-K028/2020|EPI ISL 539576|B.1.292|Gabon|2020-03-27	Africa|hCoV-19/South Africa/KRISP-K002174/2020|EPI ISL 515576|B.1.1.206|South Africa|2020-07-09	0.0003388551	Africa
Africa|hCoV-19/Gambia/0214/2020|EPI ISL 471158|B.1|Gambia|2020-03-29	Africa|hCoV-19/South Africa/KRISP-K002174/2020|EPI ISL 515576|B.1.1.206|South Africa|2020-07-09	0.0003054724	Africa
Africa|hCoV-19/Gambia/0268/2020|EPI ISL 471159|B.1.1|Gambia|2020-03-21	Africa|hCoV-19/South Africa/KRISP-K002174/2020|EPI ISL 515576|B.1.1.206|South Africa|2020-07-09	0.0001697916	Africa
Africa|hCoV-19/Gambia/0278/2020|EPI ISL 471160|B.1.1|Gambia|2020-03-20	Africa|hCoV-19/South Africa/KRISP-K002174/2020|EPI ISL 515576|B.1.1.206|South Africa|2020-07-09	0.0001710343	Africa
Africa|hCoV-19/Gambia/0528/2020|EPI ISL 471161|B.1.1.293|Gambia|2020-04-30	Africa|hCoV-19/South Africa/KRISP-K002174/2020|EPI ISL 515576|B.1.1.206|South Africa|2020-07-09	0.0002069654	Africa
Africa|hCoV-19/Gambia/0531/2020|EPI ISL 471162|B.1.1.293|Gambia|2020-04-30	Africa|hCoV-19/South Africa/KRISP-K002174/2020|EPI ISL 515576|B.1.1.206|South Africa|2020-07-09	0.0002069797	Africa
Africa|hCoV-19/Gambia/0536/2020|EPI ISL 471163|B.1.1.293|Gambia|2020-04-30	Africa|hCoV-19/South Africa/KRISP-K002174/2020|EPI ISL 515576|B.1.1.206|South Africa|2020-07-09	0.0002032779	Africa
Africa|hCoV-19/Gambia/0547/2020|EPI ISL 471164|B.1.1.293|Gambia|2020-04-30	Africa|hCoV-19/South Africa/KRISP-K002174/2020|EPI ISL 515576|B.1.1.206|South Africa|2020-07-09	0.0002034433	Africa
Africa|hCoV-19/Gambia/0548/2020|EPI ISL 471165|B.1.5|Gambia|2020-04-30	Africa|hCoV-19/South Africa/KRISP-K002174/2020|EPI ISL 515576|B.1.1.206|South Africa|2020-07-09	0.0001739373	Africa
Africa|hCoV-19/Gambia/1090/2020|EPI ISL 471166|B.1.1|Gambia|2020-05-04	Africa|hCoV-19/South Africa/KRISP-K002174/2020|EPI ISL 515576|B.1.1.206|South Africa|2020-07-09	0.0002373553	Africa
Africa|hCoV-19/Gambia/1094/2020|EPI ISL 471167|B.1.1.293|Gambia|2020-05-04	Africa|hCoV-19/South Africa/KRISP-K002174/2020|EPI ISL 515576|B.1.1.206|South Africa|2020-07-09	0.0002032779	Africa
Africa|hCoV-19/Gambia/1251/2020|EPI ISL 471168|B.1.1.293|Gambia|2020-05-07	Africa|hCoV-19/South Africa/KRISP-K002174/2020|EPI ISL 515576|B.1.1.206|South Africa|2020-07-09	0.0002069654	Africa
Africa|hCoV-19/Gambia/1264/2020|EPI ISL 471169|B.1.1|Gambia|2020-05-07	Africa|hCoV-19/South Africa/KRISP-K002174/2020|EPI ISL 515576|B.1.1.206|South Africa|2020-07-09	0.0001695613	Africa
Africa|hCoV-19/Gambia/1271/2020|EPI ISL 471170|B.1.1|Gambia|2020-05-07	Africa|hCoV-19/South Africa/KRISP-K002174/2020|EPI ISL 515576|B.1.1.206|South Africa|2020-07-09	0.0001697801	Africa
Africa|hCoV-19/Gambia/1277/2020|EPI ISL 471171|B.1.1.293|Gambia|2020-05-07	Africa|hCoV-19/South Africa/KRISP-K002174/2020|EPI ISL 515576|B.1.1.206|South Africa|2020-07-09	0.0002032779	Africa
Africa|hCoV-19/Gambia/3668/2020|EPI ISL 560992|B.1.5.12|Gambia|2020-07-30	Africa|hCoV-19/South Africa/KRISP-K002174/2020|EPI ISL 515576|B.1.1.206|South Africa|2020-07-09	0.0005121661	Africa
Africa|hCoV-19/Gambia/3670/2020|EPI ISL 560993|B.1.5.12|Gambia|2020-07-30	Africa|hCoV-19/South Africa/KRISP-K002174/2020|EPI ISL 515576|B.1.1.206|South Africa|2020-07-09	0.0005125861	Africa
Africa|hCoV-19/Gambia/3671/2020|EPI ISL 560994|B.1.1.293|Gambia|2020-07-30	Africa|hCoV-19/South Africa/KRISP-K002174/2020|EPI ISL 515576|B.1.1.206|South Africa|2020-07-09	0.0002730927	Africa
Africa|hCoV-19/Gambia/3673/2020|EPI ISL 560995|B.1.5|Gambia|2020-07-30	Africa|hCoV-19/South Africa/KRISP-K002174/2020|EPI ISL 515576|B.1.1.206|South Africa|2020-07-09	0.0002731448	Africa
Africa|hCoV-19/Gambia/3676/2020|EPI ISL 560996|B.1.5|Gambia|2020-07-30	Africa|hCoV-19/South Africa/KRISP-K002174/2020|EPI ISL 515576|B.1.1.206|South Africa|2020-07-09	0.0002760263	Africa
Africa|hCoV-19/Gambia/3678/2020|EPI ISL 560997|B.1.292|Gambia|2020-07-30	Africa|hCoV-19/South Africa/KRISP-K002174/2020|EPI ISL 515576|B.1.1.206|South Africa|2020-07-09	0.0003727608	Africa
Africa|hCoV-19/Gambia/3679/2020|EPI ISL 560998|B.1.5.12|Gambia|2020-07-30	Africa|hCoV-19/South Africa/KRISP-K002174/2020|EPI ISL 515576|B.1.1.206|South Africa|2020-07-09	0.0004442608	Africa
Africa|hCoV-19/Gambia/3680/2020|EPI ISL 560999|B.1.5|Gambia|2020-07-30	Africa|hCoV-19/South Africa/KRISP-K002174/2020|EPI ISL 515576|B.1.1.206|South Africa|2020-07-09	0.0002761311	Africa
Africa|hCoV-19/Gambia/3683/2020|EPI ISL 561000|B.1.292|Gambia|2020-07-30	Africa|hCoV-19/South Africa/KRISP-K002174/2020|EPI ISL 515576|B.1.1.206|South Africa|2020-07-09	0.0004066563	Africa
Africa|hCoV-19/Gambia/3703/2020|EPI ISL 561001|B.1.5.12|Gambia|2020-07-30	Africa|hCoV-19/South Africa/KRISP-K002174/2020|EPI ISL 515576|B.1.1.206|South Africa|2020-07-09	0.0004405639	Africa
Africa|hCoV-19/Gambia/3717/2020|EPI ISL 561002|B.1.5|Gambia|2020-07-30	Africa|hCoV-19/South Africa/KRISP-K002174/2020|EPI ISL 515576|B.1.1.206|South Africa|2020-07-09	0.0003075411	Africa
Africa|hCoV-19/Gambia/3724/2020|EPI ISL 561003|B.1.5.12|Gambia|2020-07-30	Africa|hCoV-19/South Africa/KRISP-K002174/2020|EPI ISL 515576|B.1.1.206|South Africa|2020-07-09	0.0004405639	Africa
Africa|hCoV-19/Gambia/3725/2020|EPI ISL 561004|B.1.1.293|Gambia|2020-07-30	Africa|hCoV-19/South Africa/KRISP-K002174/2020|EPI ISL 515576|B.1.1.206|South Africa|2020-07-09	0.0003388470	Africa
Africa|hCoV-19/Gambia/3728/2020|EPI ISL 561005|B.1.5|Gambia|2020-07-30	Africa|hCoV-19/South Africa/KRISP-K002174/2020|EPI ISL 515576|B.1.1.206|South Africa|2020-07-09	0.0002464922	Africa
Africa|hCoV-19/Gambia/3729/2020|EPI ISL 561006|B.1.5.12|Gambia|2020-07-30	Africa|hCoV-19/South Africa/KRISP-K002174/2020|EPI ISL 515576|B.1.1.206|South Africa|2020-07-09	0.0003727569	Africa
Africa|hCoV-19/Gambia/3732/2020|EPI ISL 561007|B.1.5|Gambia|2020-07-30	Africa|hCoV-19/South Africa/KRISP-K002174/2020|EPI ISL 515576|B.1.1.206|South Africa|2020-07-09	0.0003077619	Africa
Africa|hCoV-19/Gambia/3735/2020|EPI ISL 561008|B.1.5|Gambia|2020-07-30	Africa|hCoV-19/South Africa/KRISP-K002174/2020|EPI ISL 515576|B.1.1.206|South Africa|2020-07-09	0.0002415013	Africa
Africa|hCoV-19/Gambia/3737/2020|EPI ISL 561009|B.1.1.293|Gambia|2020-07-30	Africa|hCoV-19/South Africa/KRISP-K002174/2020|EPI ISL 515576|B.1.1.206|South Africa|2020-07-09	0.0003390193	Africa
Africa|hCoV-19/Gambia/3741/2020|EPI ISL 561010|B.1.5.12|Gambia|2020-07-30	Africa|hCoV-19/South Africa/KRISP-K002174/2020|EPI ISL 515576|B.1.1.206|South Africa|2020-07-09	0.0003758604	Africa
Africa|hCoV-19/Gambia/3743/2020|EPI ISL 561011|B.1.5.12|Gambia|2020-07-30	Africa|hCoV-19/South Africa/KRISP-K002174/2020|EPI ISL 515576|B.1.1.206|South Africa|2020-07-09	0.0005083827	Africa
Africa|hCoV-19/Gambia/3749/2020|EPI ISL 561012|B.1.5.12|Gambia|2020-07-30	Africa|hCoV-19/South Africa/KRISP-K002174/2020|EPI ISL 515576|B.1.1.206|South Africa|2020-07-09	0.0004405490	Africa
Africa|hCoV-19/Gambia/3761/2020|EPI ISL 561013|B.1.5.12|Gambia|2020-07-30	Africa|hCoV-19/South Africa/KRISP-K002174/2020|EPI ISL 515576|B.1.1.206|South Africa|2020-07-09	0.0004405490	Africa
Africa|hCoV-19/Gambia/3772/2020|EPI ISL 561025|B.1.5|Gambia|2020-07-30	Africa|hCoV-19/South Africa/KRISP-K002174/2020|EPI ISL 515576|B.1.1.206|South Africa|2020-07-09	0.0002790004	Africa
Africa|hCoV-19/Gambia/GC19-015/2020|EPI ISL 428855|B.1.1.8|Gambia|2020-03-17	Africa|hCoV-19/South Africa/KRISP-K002174/2020|EPI ISL 515576|B.1.1.206|South Africa|2020-07-09	0.0002032690	Africa
Africa|hCoV-19/Gambia/GC19-026/2020|EPI ISL 428856|B.6|Gambia|2020-03-21	Africa|hCoV-19/South Africa/KRISP-K002174/2020|EPI ISL 515576|B.1.1.206|South Africa|2020-07-09	0.0005422711	Africa
Africa|hCoV-19/Gambia/GC19-029/2020|EPI ISL 428857|B.1|Gambia|2020-04-20	Africa|hCoV-19/South Africa/KRISP-K002174/2020|EPI ISL 515576|B.1.1.206|South Africa|2020-07-09	0.0003388700	Africa
Africa|hCoV-19/Gambia/GC19-0479/2020|EPI ISL 561015|B.1.1.293|Gambia|2020-04-29	Africa|hCoV-19/South Africa/KRISP-K002174/2020|EPI ISL 515576|B.1.1.206|South Africa|2020-07-09	0.0002125582	Africa
Africa|hCoV-19/Gambia/GC19-0544/2020|EPI ISL 561016|B.1.5|Gambia|2020-05-01	Africa|hCoV-19/South Africa/KRISP-K002174/2020|EPI ISL 515576|B.1.1.206|South Africa|2020-07-09	0.0001399143	Africa
Africa|hCoV-19/Gambia/GC19-1385/2020|EPI ISL 561018|B.1.5|Gambia|2020-05-12	Africa|hCoV-19/South Africa/KRISP-K002174/2020|EPI ISL 515576|B.1.1.206|South Africa|2020-07-09	0.0001414128	Africa
Africa|hCoV-19/Gambia/GC19-1503/2020|EPI ISL 561021|B.1.1|Gambia|2020-05-14	Africa|hCoV-19/South Africa/KRISP-K002174/2020|EPI ISL 515576|B.1.1.206|South Africa|2020-07-09	0.0002710478	Africa
Africa|hCoV-19/Gambia/GC19-1527/2020|EPI ISL 561022|B.1.1.293|Gambia|2020-05-16	Africa|hCoV-19/South Africa/KRISP-K002174/2020|EPI ISL 515576|B.1.1.206|South Africa|2020-07-09	0.0002032985	Africa
Africa|hCoV-19/Gambia/GC19-1533/2020|EPI ISL 561023|B.1.1.264|Gambia|2020-05-16	Africa|hCoV-19/South Africa/KRISP-K002174/2020|EPI ISL 515576|B.1.1.206|South Africa|2020-07-09	0.0002090854	Africa
Africa|hCoV-19/Gambia/GC19-1572/2020|EPI ISL 561014|B.1.1|Gambia|2020-05-20	Africa|hCoV-19/South Africa/KRISP-K002174/2020|EPI ISL 515576|B.1.1.206|South Africa|2020-07-09	0.0001744409	Africa
Africa|hCoV-19/Gambia/GC19-1575/2020|EPI ISL 561026|B.1.1|Gambia|2020-05-20	Africa|hCoV-19/South Africa/KRISP-K002174/2020|EPI ISL 515576|B.1.1.206|South Africa|2020-07-09	0.0002447992	Africa
Africa|hCoV-19/Gambia/GC19-1606/2020|EPI ISL 561027|B.1.1|Gambia|2020-05-20	Africa|hCoV-19/South Africa/KRISP-K002174/2020|EPI ISL 515576|B.1.1.206|South Africa|2020-07-09	0.0002091360	Africa
Africa|hCoV-19/Gambia/GC19-1706/2020|EPI ISL 561028|B.1.5|Gambia|2020-05-22	Africa|hCoV-19/South Africa/KRISP-K002174/2020|EPI ISL 515576|B.1.1.206|South Africa|2020-07-09	0.0001399875	Africa
Africa|hCoV-19/Gambia/GC19-1814/2020|EPI ISL 561032|B.1.5|Gambia|2020-05-28	Africa|hCoV-19/South Africa/KRISP-K002174/2020|EPI ISL 515576|B.1.1.206|South Africa|2020-07-09	0.0001413926	Africa
Africa|hCoV-19/Gambia/GC19-1818/2020|EPI ISL 561034|B.1.1|Gambia|2020-05-28	Africa|hCoV-19/South Africa/KRISP-K002174/2020|EPI ISL 515576|B.1.1.206|South Africa|2020-07-09	0.0002710660	Africa
Africa|hCoV-19/Gambia/GC19-1983/2020|EPI ISL 561038|B.1.1|Gambia|2020-06-07	Africa|hCoV-19/South Africa/KRISP-K002174/2020|EPI ISL 515576|B.1.1.206|South Africa|2020-07-09	0.0002710574	Africa
Africa|hCoV-19/Gambia/GC19-2197/2020|EPI ISL 561040|B.1.292|Gambia|2020-06-26	Africa|hCoV-19/South Africa/KRISP-K002174/2020|EPI ISL 515576|B.1.1.206|South Africa|2020-07-09	0.0003730515	Africa
Africa|hCoV-19/Gambia/GC19-2427/2020|EPI ISL 561105|B.1.1.293|Gambia|2020-07-21	Africa|hCoV-19/South Africa/KRISP-K002174/2020|EPI ISL 515576|B.1.1.206|South Africa|2020-07-09	0.0003050078	Africa
Africa|hCoV-19/Gambia/GC19-2443/2020|EPI ISL 561106|B.1.5|Gambia|2020-07-21	Africa|hCoV-19/South Africa/KRISP-K002174/2020|EPI ISL 515576|B.1.1.206|South Africa|2020-07-09	0.0002123211	Africa
Africa|hCoV-19/Gambia/GC19-2450/2020|EPI ISL 561107|B.1.5.12|Gambia|2020-07-21	Africa|hCoV-19/South Africa/KRISP-K002174/2020|EPI ISL 515576|B.1.1.206|South Africa|2020-07-09	0.0004405697	Africa
Africa|hCoV-19/Gambia/GC19-2459/2020|EPI ISL 561108|B.1.1.293|Gambia|2020-07-21	Africa|hCoV-19/South Africa/KRISP-K002174/2020|EPI ISL 515576|B.1.1.206|South Africa|2020-07-09	0.0002713028	Africa
Africa|hCoV-19/Gambia/GC19-2469/2020|EPI ISL 561109|B.1.5|Gambia|2020-07-21	Africa|hCoV-19/South Africa/KRISP-K002174/2020|EPI ISL 515576|B.1.1.206|South Africa|2020-07-09	0.0002415264	Africa
Africa|hCoV-19/Gambia/GC19-2473/2020|EPI ISL 561110|B.1.5.12|Gambia|2020-07-21	Africa|hCoV-19/South Africa/KRISP-K002174/2020|EPI ISL 515576|B.1.1.206|South Africa|2020-07-09	0.0004744904	Africa
Africa|hCoV-19/Gambia/GC19-2498/2020|EPI ISL 561111|B.1.292|Gambia|2020-07-21	Africa|hCoV-19/South Africa/KRISP-K002174/2020|EPI ISL 515576|B.1.1.206|South Africa|2020-07-09	0.0004066427	Africa
Africa|hCoV-19/Gambia/GC19-2525/2020|EPI ISL 561113|B.1.1.293|Gambia|2020-07-21	Africa|hCoV-19/South Africa/KRISP-K002174/2020|EPI ISL 515576|B.1.1.206|South Africa|2020-07-09	0.0002710547	Africa
Africa|hCoV-19/Gambia/GC19-2526/2020|EPI ISL 561114|B.1.5.12|Gambia|2020-07-21	Africa|hCoV-19/South Africa/KRISP-K002174/2020|EPI ISL 515576|B.1.1.206|South Africa|2020-07-09	0.0004745000	Africa
Africa|hCoV-19/Gambia/GC19-2629/2020|EPI ISL 561123|B.1.5.12|Gambia|2020-07-21	Africa|hCoV-19/South Africa/KRISP-K002174/2020|EPI ISL 515576|B.1.1.206|South Africa|2020-07-09	0.0004409285	Africa
Africa|hCoV-19/Gambia/GC19-2632/2020|EPI ISL 561124|B.1.5.12|Gambia|2020-07-21	Africa|hCoV-19/South Africa/KRISP-K002174/2020|EPI ISL 515576|B.1.1.206|South Africa|2020-07-09	0.0004438485	Africa
Africa|hCoV-19/Gambia/GC19-2638/2020|EPI ISL 561126|B.1.5.12|Gambia|2020-07-21	Africa|hCoV-19/South Africa/KRISP-K002174/2020|EPI ISL 515576|B.1.1.206|South Africa|2020-07-09	0.0003819672	Africa
Africa|hCoV-19/Gambia/GC19-2652/2020|EPI ISL 561128|B.1.5.12|Gambia|2020-07-21	Africa|hCoV-19/South Africa/KRISP-K002174/2020|EPI ISL 515576|B.1.1.206|South Africa|2020-07-09	0.0003390319	Africa
Africa|hCoV-19/Gambia/GC19-2654/2020|EPI ISL 561130|B.1.292|Gambia|2020-07-21	Africa|hCoV-19/South Africa/KRISP-K002174/2020|EPI ISL 515576|B.1.1.206|South Africa|2020-07-09	0.0004405833	Africa
Africa|hCoV-19/Gambia/GC19-2663/2020|EPI ISL 561133|B.1.1.293|Gambia|2020-07-21	Africa|hCoV-19/South Africa/KRISP-K002174/2020|EPI ISL 515576|B.1.1.206|South Africa|2020-07-09	0.0003049427	Africa
Africa|hCoV-19/Gambia/GC19-2707/2020|EPI ISL 561134|B.1.1.293|Gambia|2020-07-21	Africa|hCoV-19/South Africa/KRISP-K002174/2020|EPI ISL 515576|B.1.1.206|South Africa|2020-07-09	0.0003413880	Africa
Africa|hCoV-19/Gambia/GC19-2711/2020|EPI ISL 561135|B.1.5.12|Gambia|2020-07-21	Africa|hCoV-19/South Africa/KRISP-K002174/2020|EPI ISL 515576|B.1.1.206|South Africa|2020-07-09	0.0004066344	Africa
Africa|hCoV-19/Gambia/GC19-2730/2020|EPI ISL 561136|B.1.5.12|Gambia|2020-07-21	Africa|hCoV-19/South Africa/KRISP-K002174/2020|EPI ISL 515576|B.1.1.206|South Africa|2020-07-09	0.0005463550	Africa
Africa|hCoV-19/Gambia/GC19-2731/2020|EPI ISL 561137|B.1.1.293|Gambia|2020-07-21	Africa|hCoV-19/South Africa/KRISP-K002174/2020|EPI ISL 515576|B.1.1.206|South Africa|2020-07-09	0.0002710730	Africa
Africa|hCoV-19/Gambia/GC19-2828/2020|EPI ISL 561150|B.1.361|Gambia|2020-07-24	Africa|hCoV-19/South Africa/KRISP-K002174/2020|EPI ISL 515576|B.1.1.206|South Africa|2020-07-09	0.0004066880	Africa
Africa|hCoV-19/Gambia/GC19-2842/2020|EPI ISL 561151|B.1.1|Gambia|2020-07-24	Africa|hCoV-19/South Africa/KRISP-K002174/2020|EPI ISL 515576|B.1.1.206|South Africa|2020-07-09	0.0003388585	Africa
Africa|hCoV-19/Gambia/GC19-2898/2020|EPI ISL 561153|B.1.5.12|Gambia|2020-07-24	Africa|hCoV-19/South Africa/KRISP-K002174/2020|EPI ISL 515576|B.1.1.206|South Africa|2020-07-09	0.0004066620	Africa
Africa|hCoV-19/Gambia/GC19-2904/2020|EPI ISL 561154|B.1.1|Gambia|2020-07-24	Africa|hCoV-19/South Africa/KRISP-K002174/2020|EPI ISL 515576|B.1.1.206|South Africa|2020-07-09	0.0003388470	Africa
Africa|hCoV-19/Gambia/GC19-2947/2020|EPI ISL 561155|B.1.5.12|Gambia|2020-07-24	Africa|hCoV-19/South Africa/KRISP-K002174/2020|EPI ISL 515576|B.1.1.206|South Africa|2020-07-09	0.0004405490	Africa
Africa|hCoV-19/Gambia/GC19-2973/2020|EPI ISL 561156|B.1.1.293|Gambia|2020-07-24	Africa|hCoV-19/South Africa/KRISP-K002174/2020|EPI ISL 515576|B.1.1.206|South Africa|2020-07-09	0.0002371624	Africa
Africa|hCoV-19/Gambia/GC19-2977/2020|EPI ISL 561157|B.1.1.293|Gambia|2020-07-24	Africa|hCoV-19/South Africa/KRISP-K002174/2020|EPI ISL 515576|B.1.1.206|South Africa|2020-07-09	0.0002371704	Africa
Africa|hCoV-19/Gambia/GC19-2985/2020|EPI ISL 561158|B.1.5.12|Gambia|2020-07-24	Africa|hCoV-19/South Africa/KRISP-K002174/2020|EPI ISL 515576|B.1.1.206|South Africa|2020-07-09	0.0003388482	Africa
Africa|hCoV-19/Gambia/GC19-2991/2020|EPI ISL 561159|B.1.1|Gambia|2020-07-24	Africa|hCoV-19/South Africa/KRISP-K002174/2020|EPI ISL 515576|B.1.1.206|South Africa|2020-07-09	0.0003049974	Africa
Africa|hCoV-19/Gambia/GC19-3064/2020|EPI ISL 561160|B.1.1|Gambia|2020-07-25	Africa|hCoV-19/South Africa/KRISP-K002174/2020|EPI ISL 515576|B.1.1.206|South Africa|2020-07-09	0.0003388700	Africa
Africa|hCoV-19/Gambia/GC19-3065/2020|EPI ISL 561161|B.1.5.12|Gambia|2020-07-25	Africa|hCoV-19/South Africa/KRISP-K002174/2020|EPI ISL 515576|B.1.1.206|South Africa|2020-07-09	0.0004826182	Africa
Africa|hCoV-19/Gambia/GC19-3081/2020|EPI ISL 561162|B.1.1|Gambia|2020-07-25	Africa|hCoV-19/South Africa/KRISP-K002174/2020|EPI ISL 515576|B.1.1.206|South Africa|2020-07-09	0.0003388584	Africa
Africa|hCoV-19/Gambia/GC19-3085/2020|EPI ISL 561163|B.1.1.293|Gambia|2020-07-25	Africa|hCoV-19/South Africa/KRISP-K002174/2020|EPI ISL 515576|B.1.1.206|South Africa|2020-07-09	0.0002731234	Africa
Africa|hCoV-19/Gambia/GC19-3087/2020|EPI ISL 561041|B.1.292|Gambia|2020-07-25	Africa|hCoV-19/South Africa/KRISP-K002174/2020|EPI ISL 515576|B.1.1.206|South Africa|2020-07-09	0.0004405385	Africa
Africa|hCoV-19/Gambia/GC19-3099/2020|EPI ISL 561164|B.1.1.242|Gambia|2020-07-25	Africa|hCoV-19/South Africa/KRISP-K002174/2020|EPI ISL 515576|B.1.1.206|South Africa|2020-07-09	0.0003049469	Africa
Africa|hCoV-19/Gambia/GC19-3110/2020|EPI ISL 561165|B.1.1.293|Gambia|2020-07-25	Africa|hCoV-19/South Africa/KRISP-K002174/2020|EPI ISL 515576|B.1.1.206|South Africa|2020-07-09	0.0002710574	Africa
Africa|hCoV-19/Gambia/GC19-3112/2020|EPI ISL 561166|B.1|Gambia|2020-07-25	Africa|hCoV-19/South Africa/KRISP-K002174/2020|EPI ISL 515576|B.1.1.206|South Africa|2020-07-09	0.0005083534	Africa
Africa|hCoV-19/Gambia/GC19-3113/2020|EPI ISL 561167|B.1.1.293|Gambia|2020-07-25	Africa|hCoV-19/South Africa/KRISP-K002174/2020|EPI ISL 515576|B.1.1.206|South Africa|2020-07-09	0.0002371624	Africa
Africa|hCoV-19/Gambia/GC19-3114/2020|EPI ISL 561168|B.1.1|Gambia|2020-07-25	Africa|hCoV-19/South Africa/KRISP-K002174/2020|EPI ISL 515576|B.1.1.206|South Africa|2020-07-09	0.0003388470	Africa
Africa|hCoV-19/Gambia/GC19-3135/2020|EPI ISL 561169|B.1.5.12|Gambia|2020-07-27	Africa|hCoV-19/South Africa/KRISP-K002174/2020|EPI ISL 515576|B.1.1.206|South Africa|2020-07-09	0.0003413927	Africa
Africa|hCoV-19/Gambia/GC19-3140/2020|EPI ISL 561042|B.1.5.12|Gambia|2020-07-27	Africa|hCoV-19/South Africa/KRISP-K002174/2020|EPI ISL 515576|B.1.1.206|South Africa|2020-07-09	0.0005084152	Africa
Africa|hCoV-19/Gambia/GC19-3145/2020|EPI ISL 561170|B.1.1|Gambia|2020-07-27	Africa|hCoV-19/South Africa/KRISP-K002174/2020|EPI ISL 515576|B.1.1.206|South Africa|2020-07-09	0.0003388585	Africa
Africa|hCoV-19/Gambia/GC19-3146/2020|EPI ISL 561171|B.1.5.12|Gambia|2020-07-27	Africa|hCoV-19/South Africa/KRISP-K002174/2020|EPI ISL 515576|B.1.1.206|South Africa|2020-07-09	0.0003415011	Africa
Africa|hCoV-19/Gambia/GC19-3165/2020|EPI ISL 561043|B.1.1.293|Gambia|2020-07-27	Africa|hCoV-19/South Africa/KRISP-K002174/2020|EPI ISL 515576|B.1.1.206|South Africa|2020-07-09	0.0002371624	Africa
Africa|hCoV-19/Gambia/GC19-3166/2020|EPI ISL 561044|B.1.5.12|Gambia|2020-07-27	Africa|hCoV-19/South Africa/KRISP-K002174/2020|EPI ISL 515576|B.1.1.206|South Africa|2020-07-09	0.0003413811	Africa
Africa|hCoV-19/Gambia/GC19-3189/2020|EPI ISL 561045|B.1.5|Gambia|2020-07-27	Africa|hCoV-19/South Africa/KRISP-K002174/2020|EPI ISL 515576|B.1.1.206|South Africa|2020-07-09	0.0002413232	Africa
Africa|hCoV-19/Gambia/GC19-3192/2020|EPI ISL 561046|B.1.5|Gambia|2020-07-27	Africa|hCoV-19/South Africa/KRISP-K002174/2020|EPI ISL 515576|B.1.1.206|South Africa|2020-07-09	0.0002048481	Africa
Africa|hCoV-19/Gambia/GC19-3193/2020|EPI ISL 561047|B.1.5.12|Gambia|2020-07-27	Africa|hCoV-19/South Africa/KRISP-K002174/2020|EPI ISL 515576|B.1.1.206|South Africa|2020-07-09	0.0003413694	Africa
Africa|hCoV-19/Gambia/GC19-3208/2020|EPI ISL 561048|B.1.5.12|Gambia|2020-07-27	Africa|hCoV-19/South Africa/KRISP-K002174/2020|EPI ISL 515576|B.1.1.206|South Africa|2020-07-09	0.0004097300	Africa
Africa|hCoV-19/Gambia/GC19-3209/2020|EPI ISL 561049|B.1.5.12|Gambia|2020-07-27	Africa|hCoV-19/South Africa/KRISP-K002174/2020|EPI ISL 515576|B.1.1.206|South Africa|2020-07-09	0.0003072681	Africa
Africa|hCoV-19/Gambia/GC19-3210/2020|EPI ISL 561050|B.1.5.12|Gambia|2020-07-27	Africa|hCoV-19/South Africa/KRISP-K002174/2020|EPI ISL 515576|B.1.1.206|South Africa|2020-07-09	0.0002777827	Africa
Africa|hCoV-19/Gambia/GC19-3214/2020|EPI ISL 561051|B.1.1.293|Gambia|2020-07-27	Africa|hCoV-19/South Africa/KRISP-K002174/2020|EPI ISL 515576|B.1.1.206|South Africa|2020-07-09	0.0002389780	Africa
Africa|hCoV-19/Gambia/GC19-3219/2020|EPI ISL 561052|B.1.5.12|Gambia|2020-07-27	Africa|hCoV-19/South Africa/KRISP-K002174/2020|EPI ISL 515576|B.1.1.206|South Africa|2020-07-09	0.0003388941	Africa
Africa|hCoV-19/Gambia/GC19-3246/2020|EPI ISL 561053|B.1.5.12|Gambia|2020-07-27	Africa|hCoV-19/South Africa/KRISP-K002174/2020|EPI ISL 515576|B.1.1.206|South Africa|2020-07-09	0.0003414113	Africa
Africa|hCoV-19/Gambia/GC19-3255/2020|EPI ISL 561054|B.1.177|Gambia|2020-07-27	Africa|hCoV-19/South Africa/KRISP-K002174/2020|EPI ISL 515576|B.1.1.206|South Africa|2020-07-09	0.0001706998	Africa
Africa|hCoV-19/Gambia/GC19-3266/2020|EPI ISL 561055|B.1.5|Gambia|2020-07-27	Africa|hCoV-19/South Africa/KRISP-K002174/2020|EPI ISL 515576|B.1.1.206|South Africa|2020-07-09	0.0001365431	Africa
Africa|hCoV-19/Gambia/GC19-3267/2020|EPI ISL 561056|B.1.5.12|Gambia|2020-07-27	Africa|hCoV-19/South Africa/KRISP-K002174/2020|EPI ISL 515576|B.1.1.206|South Africa|2020-07-09	0.0002731244	Africa
Africa|hCoV-19/Gambia/GC19-3278/2020|EPI ISL 561058|B.1.5.12|Gambia|2020-07-27	Africa|hCoV-19/South Africa/KRISP-K002174/2020|EPI ISL 515576|B.1.1.206|South Africa|2020-07-09	0.0003072293	Africa
Africa|hCoV-19/Gambia/GC19-3301/2020|EPI ISL 561059|B.1.5.12|Gambia|2020-07-27	Africa|hCoV-19/South Africa/KRISP-K002174/2020|EPI ISL 515576|B.1.1.206|South Africa|2020-07-09	0.0003072608	Africa
Africa|hCoV-19/Gambia/GC19-3317/2020|EPI ISL 561060|B.1.5|Gambia|2020-07-27	Africa|hCoV-19/South Africa/KRISP-K002174/2020|EPI ISL 515576|B.1.1.206|South Africa|2020-07-09	0.0002033447	Africa
Africa|hCoV-19/Gambia/GC19-3323/2020|EPI ISL 561061|B.1.5|Gambia|2020-07-27	Africa|hCoV-19/South Africa/KRISP-K002174/2020|EPI ISL 515576|B.1.1.206|South Africa|2020-07-09	0.0001707074	Africa
Africa|hCoV-19/Gambia/GC19-3358/2020|EPI ISL 561062|B.1.1.293|Gambia|2020-07-27	Africa|hCoV-19/South Africa/KRISP-K002174/2020|EPI ISL 515576|B.1.1.206|South Africa|2020-07-09	0.0003388470	Africa
Africa|hCoV-19/Gambia/GC19-3365/2020|EPI ISL 561063|B.1.5.12|Gambia|2020-07-27	Africa|hCoV-19/South Africa/KRISP-K002174/2020|EPI ISL 515576|B.1.1.206|South Africa|2020-07-09	0.0003755563	Africa
Africa|hCoV-19/Gambia/GC19-3373/2020|EPI ISL 561064|B.1.5|Gambia|2020-07-27	Africa|hCoV-19/South Africa/KRISP-K002174/2020|EPI ISL 515576|B.1.1.206|South Africa|2020-07-09	0.0002389871	Africa
Africa|hCoV-19/Gambia/GC19-3374/2020|EPI ISL 561065|B.1.5.12|Gambia|2020-07-27	Africa|hCoV-19/South Africa/KRISP-K002174/2020|EPI ISL 515576|B.1.1.206|South Africa|2020-07-09	0.0003413810	Africa
Africa|hCoV-19/Gambia/GC19-3375/2020|EPI ISL 561066|B.1.5.12|Gambia|2020-07-27	Africa|hCoV-19/South Africa/KRISP-K002174/2020|EPI ISL 515576|B.1.1.206|South Africa|2020-07-09	0.0003072293	Africa
Africa|hCoV-19/Gambia/GC19-3380/2020|EPI ISL 561067|B.1.5.12|Gambia|2020-07-27	Africa|hCoV-19/South Africa/KRISP-K002174/2020|EPI ISL 515576|B.1.1.206|South Africa|2020-07-09	0.0003414044	Africa
Africa|hCoV-19/Gambia/GC19-3381/2020|EPI ISL 561068|B.1.5.12|Gambia|2020-07-27	Africa|hCoV-19/South Africa/KRISP-K002174/2020|EPI ISL 515576|B.1.1.206|South Africa|2020-07-09	0.0005083706	Africa
Africa|hCoV-19/Gambia/GC19-3396/2020|EPI ISL 561069|B.1.5.12|Gambia|2020-07-27	Africa|hCoV-19/South Africa/KRISP-K002174/2020|EPI ISL 515576|B.1.1.206|South Africa|2020-07-09	0.0004744696	Africa
Africa|hCoV-19/Gambia/GC19-3398/2020|EPI ISL 561070|B.1.1.242|Gambia|2020-07-27	Africa|hCoV-19/South Africa/KRISP-K002174/2020|EPI ISL 515576|B.1.1.206|South Africa|2020-07-09	0.0004066248	Africa
Africa|hCoV-19/Gambia/GC19-3399/2020|EPI ISL 561172|B.1.5|Gambia|2020-07-27	Africa|hCoV-19/South Africa/KRISP-K002174/2020|EPI ISL 515576|B.1.1.206|South Africa|2020-07-09	0.0002372210	Africa
Africa|hCoV-19/Gambia/GC19-3400/2020|EPI ISL 561173|B.1.5|Gambia|2020-07-27	Africa|hCoV-19/South Africa/KRISP-K002174/2020|EPI ISL 515576|B.1.1.206|South Africa|2020-07-09	0.0003049944	Africa
Africa|hCoV-19/Gambia/GC19-3407/2020|EPI ISL 561174|B.1.1.242|Gambia|2020-07-27	Africa|hCoV-19/South Africa/KRISP-K002174/2020|EPI ISL 515576|B.1.1.206|South Africa|2020-07-09	0.0002710951	Africa
Africa|hCoV-19/Gambia/GC19-3411/2020|EPI ISL 561175|B.1.5.12|Gambia|2020-07-27	Africa|hCoV-19/South Africa/KRISP-K002174/2020|EPI ISL 515576|B.1.1.206|South Africa|2020-07-09	0.0004101262	Africa
Africa|hCoV-19/Gambia/GC19-3418/2020|EPI ISL 561176|B.1.1.242|Gambia|2020-07-27	Africa|hCoV-19/South Africa/KRISP-K002174/2020|EPI ISL 515576|B.1.1.206|South Africa|2020-07-09	0.0003388632	Africa
Africa|hCoV-19/Gambia/GC19-3429/2020|EPI ISL 561178|B.1.5.12|Gambia|2020-07-27	Africa|hCoV-19/South Africa/KRISP-K002174/2020|EPI ISL 515576|B.1.1.206|South Africa|2020-07-09	0.0003388483	Africa
Africa|hCoV-19/Gambia/GC19-3432/2020|EPI ISL 561179|B.1.5.12|Gambia|2020-07-27	Africa|hCoV-19/South Africa/KRISP-K002174/2020|EPI ISL 515576|B.1.1.206|South Africa|2020-07-09	0.0005122394	Africa
Africa|hCoV-19/Gambia/GC19-3438/2020|EPI ISL 561180|B.1.5.12|Gambia|2020-07-27	Africa|hCoV-19/South Africa/KRISP-K002174/2020|EPI ISL 515576|B.1.1.206|South Africa|2020-07-09	0.0004744969	Africa
Africa|hCoV-19/Gambia/GC19-3445/2020|EPI ISL 561181|B.1.5.12|Gambia|2020-07-27	Africa|hCoV-19/South Africa/KRISP-K002174/2020|EPI ISL 515576|B.1.1.206|South Africa|2020-07-09	0.0005422730	Africa
Africa|hCoV-19/Gambia/GC19-3448/2020|EPI ISL 561183|B.1.5|Gambia|2020-07-27	Africa|hCoV-19/South Africa/KRISP-K002174/2020|EPI ISL 515576|B.1.1.206|South Africa|2020-07-09	0.0002757818	Africa
Africa|hCoV-19/Gambia/GC19-3497/2020|EPI ISL 561184|B.1.5.12|Gambia|2020-07-27	Africa|hCoV-19/South Africa/KRISP-K002174/2020|EPI ISL 515576|B.1.1.206|South Africa|2020-07-09	0.0004744374	Africa
Africa|hCoV-19/Gambia/GC19-3503/2020|EPI ISL 561186|B.1.5.12|Gambia|2020-07-27	Africa|hCoV-19/South Africa/KRISP-K002174/2020|EPI ISL 515576|B.1.1.206|South Africa|2020-07-09	0.0003758643	Africa
Africa|hCoV-19/Gambia/GC19-3504/2020|EPI ISL 561187|B.1.5.12|Gambia|2020-07-27	Africa|hCoV-19/South Africa/KRISP-K002174/2020|EPI ISL 515576|B.1.1.206|South Africa|2020-07-09	0.0004438636	Africa
Africa|hCoV-19/Gambia/GC19-3505/2020|EPI ISL 561188|B.1.5.12|Gambia|2020-07-27	Africa|hCoV-19/South Africa/KRISP-K002174/2020|EPI ISL 515576|B.1.1.206|South Africa|2020-07-09	0.0004066675	Africa
Africa|hCoV-19/Gambia/GC19-3529/2020|EPI ISL 561191|B.1.5.12|Gambia|2020-07-27	Africa|hCoV-19/South Africa/KRISP-K002174/2020|EPI ISL 515576|B.1.1.206|South Africa|2020-07-09	0.0004744809	Africa
Africa|hCoV-19/Gambia/GC19-3530/2020|EPI ISL 561192|B.1.5.12|Gambia|2020-07-27	Africa|hCoV-19/South Africa/KRISP-K002174/2020|EPI ISL 515576|B.1.1.206|South Africa|2020-07-09	0.0003450437	Africa
Africa|hCoV-19/Gambia/GC19-3533/2020|EPI ISL 561193|B.1.1.293|Gambia|2020-07-27	Africa|hCoV-19/South Africa/KRISP-K002174/2020|EPI ISL 515576|B.1.1.206|South Africa|2020-07-09	0.0002710822	Africa
Africa|hCoV-19/Gambia/GC19-3535/2020|EPI ISL 561194|B.1.1.242|Gambia|2020-07-27	Africa|hCoV-19/South Africa/KRISP-K002174/2020|EPI ISL 515576|B.1.1.206|South Africa|2020-07-09	0.0003388517	Africa
Africa|hCoV-19/Gambia/GC19-3550/2020|EPI ISL 561195|B.1.5.12|Gambia|2020-07-27	Africa|hCoV-19/South Africa/KRISP-K002174/2020|EPI ISL 515576|B.1.1.206|South Africa|2020-07-09	0.0004405744	Africa
Africa|hCoV-19/Gambia/GC19-3565/2020|EPI ISL 561196|B.1.5.12|Gambia|2020-07-27	Africa|hCoV-19/South Africa/KRISP-K002174/2020|EPI ISL 515576|B.1.1.206|South Africa|2020-07-09	0.0003727407	Africa
Africa|hCoV-19/Gambia/GC19-3578/2020|EPI ISL 561197|B.1.5.12|Gambia|2020-07-27	Africa|hCoV-19/South Africa/KRISP-K002174/2020|EPI ISL 515576|B.1.1.206|South Africa|2020-07-09	0.0004068274	Africa
Africa|hCoV-19/Gambia/GC19-3629/2020|EPI ISL 561199|B.1.5.12|Gambia|2020-07-27	Africa|hCoV-19/South Africa/KRISP-K002174/2020|EPI ISL 515576|B.1.1.206|South Africa|2020-07-09	0.0005083929	Africa
Africa|hCoV-19/Gambia/GC19-3656/2020|EPI ISL 561201|B.1.5.12|Gambia|2020-07-27	Africa|hCoV-19/South Africa/KRISP-K002174/2020|EPI ISL 515576|B.1.1.206|South Africa|2020-07-09	0.0004066758	Africa
Africa|hCoV-19/Gambia/GC19-3659/2020|EPI ISL 561202|B.1.1|Gambia|2020-07-27	Africa|hCoV-19/South Africa/KRISP-K002174/2020|EPI ISL 515576|B.1.1.206|South Africa|2020-07-09	0.0003049902	Africa
Africa|hCoV-19/Gambia/GC19-3666/2020|EPI ISL 561204|B.1.5.12|Gambia|2020-07-27	Africa|hCoV-19/South Africa/KRISP-K002174/2020|EPI ISL 515576|B.1.1.206|South Africa|2020-07-09	0.0004748719	Africa
Africa|hCoV-19/Gambia/GC19-3769/2020|EPI ISL 561072|B.1.292|Gambia|2020-07-27	Africa|hCoV-19/South Africa/KRISP-K002174/2020|EPI ISL 515576|B.1.1.206|South Africa|2020-07-09	0.0004100225	Africa
Africa|hCoV-19/Gambia/GC19-3773/2020|EPI ISL 561073|B.1.5.12|Gambia|2020-07-27	Africa|hCoV-19/South Africa/KRISP-K002174/2020|EPI ISL 515576|B.1.1.206|South Africa|2020-07-09	0.0004744696	Africa
Africa|hCoV-19/Gambia/GC19-3774/2020|EPI ISL 561074|B.1.5.12|Gambia|2020-07-27	Africa|hCoV-19/South Africa/KRISP-K002174/2020|EPI ISL 515576|B.1.1.206|South Africa|2020-07-09	0.0004405699	Africa
Africa|hCoV-19/Gambia/GC19-3794/2020|EPI ISL 561078|B.1.5.12|Gambia|2020-07-27	Africa|hCoV-19/South Africa/KRISP-K002174/2020|EPI ISL 515576|B.1.1.206|South Africa|2020-07-09	0.0004442124	Africa
Africa|hCoV-19/Gambia/GC19-3796/2020|EPI ISL 561079|B.1.5.12|Gambia|2020-07-27	Africa|hCoV-19/South Africa/KRISP-K002174/2020|EPI ISL 515576|B.1.1.206|South Africa|2020-07-09	0.0004744470	Africa
Africa|hCoV-19/Gambia/GC19-3798/2020|EPI ISL 561080|B.1.1.242|Gambia|2020-07-27	Africa|hCoV-19/South Africa/KRISP-K002174/2020|EPI ISL 515576|B.1.1.206|South Africa|2020-07-09	0.0003421753	Africa
Africa|hCoV-19/Gambia/GC19-3799/2020|EPI ISL 561081|B.1.1.242|Gambia|2020-07-27	Africa|hCoV-19/South Africa/KRISP-K002174/2020|EPI ISL 515576|B.1.1.206|South Africa|2020-07-09	0.0003727155	Africa
Africa|hCoV-19/Gambia/GC19-3802/2020|EPI ISL 561082|B.1.5.12|Gambia|2020-07-27	Africa|hCoV-19/South Africa/KRISP-K002174/2020|EPI ISL 515576|B.1.1.206|South Africa|2020-07-09	0.0005083637	Africa
Africa|hCoV-19/Gambia/GC19-3805/2020|EPI ISL 561083|B.1.5.12|Gambia|2020-07-27	Africa|hCoV-19/South Africa/KRISP-K002174/2020|EPI ISL 515576|B.1.1.206|South Africa|2020-07-09	0.0004744583	Africa
Africa|hCoV-19/Gambia/GC19-3806/2020|EPI ISL 561084|B.1.1.293|Gambia|2020-07-27	Africa|hCoV-19/South Africa/KRISP-K002174/2020|EPI ISL 515576|B.1.1.206|South Africa|2020-07-09	0.0002710601	Africa
Africa|hCoV-19/Gambia/GC19-3807/2020|EPI ISL 561085|B.1.1.293|Gambia|2020-07-27	Africa|hCoV-19/South Africa/KRISP-K002174/2020|EPI ISL 515576|B.1.1.206|South Africa|2020-07-09	0.0003049726	Africa
Africa|hCoV-19/Gambia/GC19-3812/2020|EPI ISL 561086|B.1.1.293|Gambia|2020-07-27	Africa|hCoV-19/South Africa/KRISP-K002174/2020|EPI ISL 515576|B.1.1.206|South Africa|2020-07-09	0.0003395671	Africa
Africa|hCoV-19/Gambia/GC19-3813/2020|EPI ISL 561087|B.1.1.293|Gambia|2020-07-27	Africa|hCoV-19/South Africa/KRISP-K002174/2020|EPI ISL 515576|B.1.1.206|South Africa|2020-07-09	0.0003049622	Africa
Africa|hCoV-19/Gambia/GC19-3814/2020|EPI ISL 561088|B.1|Gambia|2020-07-27	Africa|hCoV-19/South Africa/KRISP-K002174/2020|EPI ISL 515576|B.1.1.206|South Africa|2020-07-09	0.0005762507	Africa
Africa|hCoV-19/Gambia/GC19-3816/2020|EPI ISL 561089|B.1.1.293|Gambia|2020-07-27	Africa|hCoV-19/South Africa/KRISP-K002174/2020|EPI ISL 515576|B.1.1.206|South Africa|2020-07-09	0.0002731048	Africa
Africa|hCoV-19/Gambia/GC19-3818/2020|EPI ISL 561090|B.1.1.293|Gambia|2020-07-27	Africa|hCoV-19/South Africa/KRISP-K002174/2020|EPI ISL 515576|B.1.1.206|South Africa|2020-07-09	0.0003727393	Africa
Africa|hCoV-19/Gambia/GC19-3820/2020|EPI ISL 561091|B.1.1.293|Gambia|2020-07-27	Africa|hCoV-19/South Africa/KRISP-K002174/2020|EPI ISL 515576|B.1.1.206|South Africa|2020-07-09	0.0003049622	Africa
Africa|hCoV-19/Gambia/GC19-3821/2020|EPI ISL 561092|B.1.5.12|Gambia|2020-07-27	Africa|hCoV-19/South Africa/KRISP-K002174/2020|EPI ISL 515576|B.1.1.206|South Africa|2020-07-09	0.0003795297	Africa
Africa|hCoV-19/Gambia/GC19-3822/2020|EPI ISL 561093|B.1.5.12|Gambia|2020-07-27	Africa|hCoV-19/South Africa/KRISP-K002174/2020|EPI ISL 515576|B.1.1.206|South Africa|2020-07-09	0.0004744696	Africa
Africa|hCoV-19/Gambia/GC19-3823/2020|EPI ISL 561094|B.1.5.12|Gambia|2020-07-27	Africa|hCoV-19/South Africa/KRISP-K002174/2020|EPI ISL 515576|B.1.1.206|South Africa|2020-07-09	0.0004780476	Africa
Africa|hCoV-19/Gambia/GC19-3835/2020|EPI ISL 561096|B.1.1.293|Gambia|2020-07-27	Africa|hCoV-19/South Africa/KRISP-K002174/2020|EPI ISL 515576|B.1.1.206|South Africa|2020-07-09	0.0002710693	Africa
Africa|hCoV-19/Gambia/GC19-3836/2020|EPI ISL 561097|B.1.5.12|Gambia|2020-07-27	Africa|hCoV-19/South Africa/KRISP-K002174/2020|EPI ISL 515576|B.1.1.206|South Africa|2020-07-09	0.0004405401	Africa
Africa|hCoV-19/Gambia/GC19-3839/2020|EPI ISL 561098|B.1.5.12|Gambia|2020-07-27	Africa|hCoV-19/South Africa/KRISP-K002174/2020|EPI ISL 515576|B.1.1.206|South Africa|2020-07-09	0.0004744696	Africa
Africa|hCoV-19/Gambia/GC19-3842/2020|EPI ISL 561099|B.1.1.293|Gambia|2020-07-27	Africa|hCoV-19/South Africa/KRISP-K002174/2020|EPI ISL 515576|B.1.1.206|South Africa|2020-07-09	0.0003727468	Africa
Africa|hCoV-19/Gambia/GC19-3846/2020|EPI ISL 561100|B.1.1.293|Gambia|2020-07-27	Africa|hCoV-19/South Africa/KRISP-K002174/2020|EPI ISL 515576|B.1.1.206|South Africa|2020-07-09	0.0003388538	Africa
Africa|hCoV-19/Gambia/GC19-3852/2020|EPI ISL 561101|B.1.5.12|Gambia|2020-07-27	Africa|hCoV-19/South Africa/KRISP-K002174/2020|EPI ISL 515576|B.1.1.206|South Africa|2020-07-09	0.0004784299	Africa
Africa|hCoV-19/Gambia/GC19-3854/2020|EPI ISL 561102|B.1.1.293|Gambia|2020-07-27	Africa|hCoV-19/South Africa/KRISP-K002174/2020|EPI ISL 515576|B.1.1.206|South Africa|2020-07-09	0.0003727468	Africa
Africa|hCoV-19/Gambia/GC192573/2020|EPI ISL 561115|B.1.5.12|Gambia|2020-07-21	Africa|hCoV-19/South Africa/KRISP-K002174/2020|EPI ISL 515576|B.1.1.206|South Africa|2020-07-09	0.0004744904	Africa
Africa|hCoV-19/Gambia/GC192576/2020|EPI ISL 561117|B.1.5.12|Gambia|2020-07-21	Africa|hCoV-19/South Africa/KRISP-K002174/2020|EPI ISL 515576|B.1.1.206|South Africa|2020-07-09	0.0003730946	Africa
Africa|hCoV-19/Gambia/GC192579/2020|EPI ISL 561118|B.1.5.12|Gambia|2020-07-21	Africa|hCoV-19/South Africa/KRISP-K002174/2020|EPI ISL 515576|B.1.1.206|South Africa|2020-07-09	0.0003411599	Africa
Africa|hCoV-19/Gambia/GC192602/2020|EPI ISL 561120|B.1.1.293|Gambia|2020-07-21	Africa|hCoV-19/South Africa/KRISP-K002174/2020|EPI ISL 515576|B.1.1.206|South Africa|2020-07-09	0.0003727394	Africa
Africa|hCoV-19/Gambia/GC192610/2020|EPI ISL 561121|B.1.1.293|Gambia|2020-07-21	Africa|hCoV-19/South Africa/KRISP-K002174/2020|EPI ISL 515576|B.1.1.206|South Africa|2020-07-09	0.0003727393	Africa
Africa|hCoV-19/Gambia/GC192751/2020|EPI ISL 561138|B.1.5.12|Gambia|2020-07-21	Africa|hCoV-19/South Africa/KRISP-K002174/2020|EPI ISL 515576|B.1.1.206|South Africa|2020-07-09	0.0005084032	Africa
Africa|hCoV-19/Gambia/GC192756/2020|EPI ISL 561139|B.1.5.12|Gambia|2020-07-22	Africa|hCoV-19/South Africa/KRISP-K002174/2020|EPI ISL 515576|B.1.1.206|South Africa|2020-07-09	0.0004405699	Africa
Africa|hCoV-19/Gambia/GC192772/2020|EPI ISL 561140|B.1.1|Gambia|2020-07-22	Africa|hCoV-19/South Africa/KRISP-K002174/2020|EPI ISL 515576|B.1.1.206|South Africa|2020-07-09	0.0003388470	Africa
Africa|hCoV-19/Gambia/GC192778/2020|EPI ISL 561141|B.1.1|Gambia|2020-07-22	Africa|hCoV-19/South Africa/KRISP-K002174/2020|EPI ISL 515576|B.1.1.206|South Africa|2020-07-09	0.0003388815	Africa
Africa|hCoV-19/Gambia/GC192781/2020|EPI ISL 561142|B.1.5.12|Gambia|2020-07-22	Africa|hCoV-19/South Africa/KRISP-K002174/2020|EPI ISL 515576|B.1.1.206|South Africa|2020-07-09	0.0004744696	Africa
Africa|hCoV-19/Gambia/GC192782/2020|EPI ISL 561143|B.1.5.12|Gambia|2020-07-22	Africa|hCoV-19/South Africa/KRISP-K002174/2020|EPI ISL 515576|B.1.1.206|South Africa|2020-07-09	0.0004744809	Africa
Africa|hCoV-19/Gambia/GC192786/2020|EPI ISL 561144|B.1.1.293|Gambia|2020-07-22	Africa|hCoV-19/South Africa/KRISP-K002174/2020|EPI ISL 515576|B.1.1.206|South Africa|2020-07-09	0.0003049489	Africa
Africa|hCoV-19/Gambia/GC192789/2020|EPI ISL 561145|B.1|Gambia|2020-07-22	Africa|hCoV-19/South Africa/KRISP-K002174/2020|EPI ISL 515576|B.1.1.206|South Africa|2020-07-09	0.0004066523	Africa
Africa|hCoV-19/Gambia/GC192811/2020|EPI ISL 561147|B.1.5.12|Gambia|2020-07-22	Africa|hCoV-19/South Africa/KRISP-K002174/2020|EPI ISL 515576|B.1.1.206|South Africa|2020-07-09	0.0004445465	Africa
Africa|hCoV-19/Gambia/GC192812/2020|EPI ISL 561148|B.1.1.293|Gambia|2020-07-22	Africa|hCoV-19/South Africa/KRISP-K002174/2020|EPI ISL 515576|B.1.1.206|South Africa|2020-07-09	0.0002371624	Africa
Africa|hCoV-19/Gambia/NPHL-038/2020|EPI ISL 561205|B.1.1|Gambia|2020	Africa|hCoV-19/South Africa/KRISP-K002174/2020|EPI ISL 515576|B.1.1.206|South Africa|2020-07-09	0.0003727482	Africa
Africa|hCoV-19/Gambia/NPHL-061/2020|EPI ISL 561206|B.1.5.12|Gambia|2020	Africa|hCoV-19/South Africa/KRISP-K002174/2020|EPI ISL 515576|B.1.1.206|South Africa|2020-07-09	0.0005422859	Africa
Africa|hCoV-19/Gambia/NPHL-1168/2020|EPI ISL 561212|B.1.5.12|Gambia|2020-06-27	Africa|hCoV-19/South Africa/KRISP-K002174/2020|EPI ISL 515576|B.1.1.206|South Africa|2020-07-09	0.0005423187	Africa
Africa|hCoV-19/Gambia/NPHL-1208/2020|EPI ISL 561213|B.1.5.12|Gambia|2020-06-30	Africa|hCoV-19/South Africa/KRISP-K002174/2020|EPI ISL 515576|B.1.1.206|South Africa|2020-07-09	0.0002747496	Africa
Africa|hCoV-19/Gambia/NPHL-1209/2020|EPI ISL 561214|B.1.5.12|Gambia|2020-06-30	Africa|hCoV-19/South Africa/KRISP-K002174/2020|EPI ISL 515576|B.1.1.206|South Africa|2020-07-09	0.0002405720	Africa
Africa|hCoV-19/Gambia/NPHL-1212/2020|EPI ISL 561215|B.1.5.12|Gambia|2020-06-30	Africa|hCoV-19/South Africa/KRISP-K002174/2020|EPI ISL 515576|B.1.1.206|South Africa|2020-07-09	0.0004066345	Africa
Africa|hCoV-19/Gambia/NPHL-1224/2020|EPI ISL 561217|B.1.1.293|Gambia|2020-06-30	Africa|hCoV-19/South Africa/KRISP-K002174/2020|EPI ISL 515576|B.1.1.206|South Africa|2020-07-09	0.0002125356	Africa
Africa|hCoV-19/Gambia/NPHL-1230/2020|EPI ISL 561218|B.1.5|Gambia|2020-06-30	Africa|hCoV-19/South Africa/KRISP-K002174/2020|EPI ISL 515576|B.1.1.206|South Africa|2020-07-09	0.0002060300	Africa
Africa|hCoV-19/Gambia/NPHL-1248/2020|EPI ISL 561222|B.1.5|Gambia|2020-07-01	Africa|hCoV-19/South Africa/KRISP-K002174/2020|EPI ISL 515576|B.1.1.206|South Africa|2020-07-09	0.0002060162	Africa
Africa|hCoV-19/Gambia/NPHL-1258/2020|EPI ISL 561223|B.1.292|Gambia|2020-07-02	Africa|hCoV-19/South Africa/KRISP-K002174/2020|EPI ISL 515576|B.1.1.206|South Africa|2020-07-09	0.0003727481	Africa
Africa|hCoV-19/Gambia/NPHL-1422/2020|EPI ISL 561228|B.1.5|Gambia|2020-07-04	Africa|hCoV-19/South Africa/KRISP-K002174/2020|EPI ISL 515576|B.1.1.206|South Africa|2020-07-09	0.0001413826	Africa
Africa|hCoV-19/Gambia/NPHL-1424/2020|EPI ISL 561229|B.1.292|Gambia|2020-07-04	Africa|hCoV-19/South Africa/KRISP-K002174/2020|EPI ISL 515576|B.1.1.206|South Africa|2020-07-09	0.0003728611	Africa
Africa|hCoV-19/Gambia/NPHL-1446/2020|EPI ISL 561230|B.1.5|Gambia|2020-07-04	Africa|hCoV-19/South Africa/KRISP-K002174/2020|EPI ISL 515576|B.1.1.206|South Africa|2020-07-09	0.0002060163	Africa
Africa|hCoV-19/Gambia/NPHL-1477/2020|EPI ISL 561231|B.1.5|Gambia|2020	Africa|hCoV-19/South Africa/KRISP-K002174/2020|EPI ISL 515576|B.1.1.206|South Africa|2020-07-09	0.0002111483	Africa
Africa|hCoV-19/Gambia/NPHL-1514/2020|EPI ISL 561232|B.1.1|Gambia|2020	Africa|hCoV-19/South Africa/KRISP-K002174/2020|EPI ISL 515576|B.1.1.206|South Africa|2020-07-09	0.0002710482	Africa
Africa|hCoV-19/Gambia/NPHL-1641/2020|EPI ISL 561235|B.1.292|Gambia|2020-07-31	Africa|hCoV-19/South Africa/KRISP-K002174/2020|EPI ISL 515576|B.1.1.206|South Africa|2020-07-09	0.0004182189	Africa
Africa|hCoV-19/Gambia/NPHL-1645/2020|EPI ISL 561236|B.1.1.293|Gambia|2020-08-04	Africa|hCoV-19/South Africa/KRISP-K002174/2020|EPI ISL 515576|B.1.1.206|South Africa|2020-07-09	0.0002726738	Africa
Africa|hCoV-19/Gambia/NPHL-1711/2020|EPI ISL 561237|B.1.1.293|Gambia|2020-08-04	Africa|hCoV-19/South Africa/KRISP-K002174/2020|EPI ISL 515576|B.1.1.206|South Africa|2020-07-09	0.0002371624	Africa
Africa|hCoV-19/Gambia/NPHL-1746/2020|EPI ISL 561238|B.1.1|Gambia|2020-07-20	Africa|hCoV-19/South Africa/KRISP-K002174/2020|EPI ISL 515576|B.1.1.206|South Africa|2020-07-09	0.0001694177	Africa
Africa|hCoV-19/Gambia/NPHL-1921/2020|EPI ISL 561239|B.1.1|Gambia|2020	Africa|hCoV-19/South Africa/KRISP-K002174/2020|EPI ISL 515576|B.1.1.206|South Africa|2020-07-09	0.0003388470	Africa
Africa|hCoV-19/Gambia/NPHL-1968/2020|EPI ISL 561240|B.1.1|Gambia|2020-07-16	Africa|hCoV-19/South Africa/KRISP-K002174/2020|EPI ISL 515576|B.1.1.206|South Africa|2020-07-09	0.0003388470	Africa
Africa|hCoV-19/Gambia/NPHL-2037/2020|EPI ISL 561241|B.1.1|Gambia|2020-07-15	Africa|hCoV-19/South Africa/KRISP-K002174/2020|EPI ISL 515576|B.1.1.206|South Africa|2020-07-09	0.0003049664	Africa
Africa|hCoV-19/Gambia/NPHL-2268/2020|EPI ISL 561242|B.1.1|Gambia|2020	Africa|hCoV-19/South Africa/KRISP-K002174/2020|EPI ISL 515576|B.1.1.206|South Africa|2020-07-09	0.0001358430	Africa
Africa|hCoV-19/Gambia/NPHL-2344/2020|EPI ISL 561243|B.1.292|Gambia|2020	Africa|hCoV-19/South Africa/KRISP-K002174/2020|EPI ISL 515576|B.1.1.206|South Africa|2020-07-09	0.0004405772	Africa
Africa|hCoV-19/Gambia/NPHL-2374/2020|EPI ISL 561244|B.1.5.12|Gambia|2020	Africa|hCoV-19/South Africa/KRISP-K002174/2020|EPI ISL 515576|B.1.1.206|South Africa|2020-07-09	0.0004066482	Africa
Africa|hCoV-19/Gambia/NPHL-242/2020|EPI ISL 561245|B.1.5|Gambia|2020	Africa|hCoV-19/South Africa/KRISP-K002174/2020|EPI ISL 515576|B.1.1.206|South Africa|2020-07-09	0.0002372058	Africa
Africa|hCoV-19/Gambia/NPHL-243/2020|EPI ISL 561246|B.1.5|Gambia|2020	Africa|hCoV-19/South Africa/KRISP-K002174/2020|EPI ISL 515576|B.1.1.206|South Africa|2020-07-09	0.0001718454	Africa
Africa|hCoV-19/Gambia/NPHL-244/2020|EPI ISL 561247|B.1.1.293|Gambia|2020	Africa|hCoV-19/South Africa/KRISP-K002174/2020|EPI ISL 515576|B.1.1.206|South Africa|2020-07-09	0.0002734352	Africa
Africa|hCoV-19/Gambia/NPHL-2443/2020|EPI ISL 561248|B.1.5.12|Gambia|2020	Africa|hCoV-19/South Africa/KRISP-K002174/2020|EPI ISL 515576|B.1.1.206|South Africa|2020-07-09	0.0004066343	Africa
Africa|hCoV-19/Gambia/NPHL-2444/2020|EPI ISL 561249|B.1.292|Gambia|2020-07-21	Africa|hCoV-19/South Africa/KRISP-K002174/2020|EPI ISL 515576|B.1.1.206|South Africa|2020-07-09	0.0004066426	Africa
Africa|hCoV-19/Gambia/NPHL-2446/2020|EPI ISL 561250|B.1.1|Gambia|2020	Africa|hCoV-19/South Africa/KRISP-K002174/2020|EPI ISL 515576|B.1.1.206|South Africa|2020-07-09	0.0003450067	Africa
Africa|hCoV-19/Gambia/NPHL-245/2020|EPI ISL 561251|B.1.1|Gambia|2020	Africa|hCoV-19/South Africa/KRISP-K002174/2020|EPI ISL 515576|B.1.1.206|South Africa|2020-07-09	0.0001706724	Africa
Africa|hCoV-19/Gambia/NPHL-2457/2020|EPI ISL 561252|B.1.1|Gambia|2020-07-21	Africa|hCoV-19/South Africa/KRISP-K002174/2020|EPI ISL 515576|B.1.1.206|South Africa|2020-07-09	0.0003449948	Africa
Africa|hCoV-19/Gambia/NPHL-2458/2020|EPI ISL 561253|B.1.292|Gambia|2020-07-21	Africa|hCoV-19/South Africa/KRISP-K002174/2020|EPI ISL 515576|B.1.1.206|South Africa|2020-07-09	0.0004141638	Africa
Africa|hCoV-19/Gambia/NPHL-2463/2020|EPI ISL 561254|B.1.1|Gambia|2020	Africa|hCoV-19/South Africa/KRISP-K002174/2020|EPI ISL 515576|B.1.1.206|South Africa|2020-07-09	0.0003136151	Africa
Africa|hCoV-19/Gambia/NPHL-2465/2020|EPI ISL 561255|B.1.1|Gambia|2020-07-21	Africa|hCoV-19/South Africa/KRISP-K002174/2020|EPI ISL 515576|B.1.1.206|South Africa|2020-07-09	0.0003450067	Africa
Africa|hCoV-19/Gambia/NPHL-2469/2020|EPI ISL 561256|B.1.5.12|Gambia|2020-07-21	Africa|hCoV-19/South Africa/KRISP-K002174/2020|EPI ISL 515576|B.1.1.206|South Africa|2020-07-09	0.0004831061	Africa
Africa|hCoV-19/Gambia/NPHL-247/2020|EPI ISL 561257|B.1.1.293|Gambia|2020	Africa|hCoV-19/South Africa/KRISP-K002174/2020|EPI ISL 515576|B.1.1.206|South Africa|2020-07-09	0.0002710638	Africa
Africa|hCoV-19/Gambia/NPHL-2470/2020|EPI ISL 561258|B.1.1|Gambia|2020-07-21	Africa|hCoV-19/South Africa/KRISP-K002174/2020|EPI ISL 515576|B.1.1.206|South Africa|2020-07-09	0.0003450067	Africa
Africa|hCoV-19/Gambia/NPHL-2472/2020|EPI ISL 561259|B.1.5.12|Gambia|2020-07-21	Africa|hCoV-19/South Africa/KRISP-K002174/2020|EPI ISL 515576|B.1.1.206|South Africa|2020-07-09	0.0002760073	Africa
Africa|hCoV-19/Gambia/NPHL-2473/2020|EPI ISL 561260|B.1.5.12|Gambia|2020-07-21	Africa|hCoV-19/South Africa/KRISP-K002174/2020|EPI ISL 515576|B.1.1.206|South Africa|2020-07-09	0.0005423262	Africa
Africa|hCoV-19/Gambia/NPHL-2478/2020|EPI ISL 561261|B.1.5.12|Gambia|2020-07-21	Africa|hCoV-19/South Africa/KRISP-K002174/2020|EPI ISL 515576|B.1.1.206|South Africa|2020-07-09	0.0002788002	Africa
Africa|hCoV-19/Gambia/NPHL-2497/2020|EPI ISL 561262|B.1.1.242|Gambia|2020-07-21	Africa|hCoV-19/South Africa/KRISP-K002174/2020|EPI ISL 515576|B.1.1.206|South Africa|2020-07-09	0.0002787545	Africa
Africa|hCoV-19/Gambia/NPHL-2504/2020|EPI ISL 561264|B.1.5.12|Gambia|2020-07-23	Africa|hCoV-19/South Africa/KRISP-K002174/2020|EPI ISL 515576|B.1.1.206|South Africa|2020-07-09	0.0005517332	Africa
Africa|hCoV-19/Gambia/NPHL-2514/2020|EPI ISL 561265|B.1.5.12|Gambia|2020-07-21	Africa|hCoV-19/South Africa/KRISP-K002174/2020|EPI ISL 515576|B.1.1.206|South Africa|2020-07-09	0.0004831111	Africa
Africa|hCoV-19/Gambia/NPHL-2521/2020|EPI ISL 561266|B.1.5.12|Gambia|2020-07-23	Africa|hCoV-19/South Africa/KRISP-K002174/2020|EPI ISL 515576|B.1.1.206|South Africa|2020-07-09	0.0004830912	Africa
Africa|hCoV-19/Gambia/NPHL-2522/2020|EPI ISL 561267|B.1.1.293|Gambia|2020-07-22	Africa|hCoV-19/South Africa/KRISP-K002174/2020|EPI ISL 515576|B.1.1.206|South Africa|2020-07-09	0.0003107601	Africa
Africa|hCoV-19/Gambia/NPHL-2524/2020|EPI ISL 561268|B.1.1|Gambia|2020-07-24	Africa|hCoV-19/South Africa/KRISP-K002174/2020|EPI ISL 515576|B.1.1.206|South Africa|2020-07-09	0.0003049665	Africa
Africa|hCoV-19/Gambia/NPHL-2529/2020|EPI ISL 561269|B.1.1.293|Gambia|2020-07-21	Africa|hCoV-19/South Africa/KRISP-K002174/2020|EPI ISL 515576|B.1.1.206|South Africa|2020-07-09	0.0002759721	Africa
Africa|hCoV-19/Gambia/NPHL-253/2020|EPI ISL 561270|B.1.1.293|Gambia|2020	Africa|hCoV-19/South Africa/KRISP-K002174/2020|EPI ISL 515576|B.1.1.206|South Africa|2020-07-09	0.0003049427	Africa
Africa|hCoV-19/Gambia/NPHL-2537/2020|EPI ISL 561271|B.1.1|Gambia|2020	Africa|hCoV-19/South Africa/KRISP-K002174/2020|EPI ISL 515576|B.1.1.206|South Africa|2020-07-09	0.0003758296	Africa
Africa|hCoV-19/Gambia/NPHL-2538/2020|EPI ISL 561272|B.1.5.12|Gambia|2020-07-21	Africa|hCoV-19/South Africa/KRISP-K002174/2020|EPI ISL 515576|B.1.1.206|South Africa|2020-07-09	0.0004485646	Africa
Africa|hCoV-19/Gambia/NPHL-2550/2020|EPI ISL 561274|B.1.292|Gambia|2020-07-21	Africa|hCoV-19/South Africa/KRISP-K002174/2020|EPI ISL 515576|B.1.1.206|South Africa|2020-07-09	0.0003795375	Africa
Africa|hCoV-19/Gambia/NPHL-2554/2020|EPI ISL 561275|B.1.5.12|Gambia|2020	Africa|hCoV-19/South Africa/KRISP-K002174/2020|EPI ISL 515576|B.1.1.206|South Africa|2020-07-09	0.0003795559	Africa
Africa|hCoV-19/Gambia/NPHL-2555/2020|EPI ISL 561276|B.1.1|Gambia|2020-07-21	Africa|hCoV-19/South Africa/KRISP-K002174/2020|EPI ISL 515576|B.1.1.206|South Africa|2020-07-09	0.0002788438	Africa
Africa|hCoV-19/Gambia/NPHL-256/2020|EPI ISL 561277|B.1.1.293|Gambia|2020	Africa|hCoV-19/South Africa/KRISP-K002174/2020|EPI ISL 515576|B.1.1.206|South Africa|2020-07-09	0.0002032916	Africa
Africa|hCoV-19/Gambia/NPHL-2560/2020|EPI ISL 561278|B.1.1|Gambia|2020	Africa|hCoV-19/South Africa/KRISP-K002174/2020|EPI ISL 515576|B.1.1.206|South Africa|2020-07-09	0.0003449948	Africa
Africa|hCoV-19/Gambia/NPHL-2567/2020|EPI ISL 561279|B.1|Gambia|2020	Africa|hCoV-19/South Africa/KRISP-K002174/2020|EPI ISL 515576|B.1.1.206|South Africa|2020-07-09	0.0006101870	Africa
Africa|hCoV-19/Gambia/NPHL-2573/2020|EPI ISL 561280|B.1.1.293|Gambia|2020	Africa|hCoV-19/South Africa/KRISP-K002174/2020|EPI ISL 515576|B.1.1.206|South Africa|2020-07-09	0.0002760101	Africa
Africa|hCoV-19/Gambia/NPHL-2586/2020|EPI ISL 561281|B.1.5.12|Gambia|2020-07-23	Africa|hCoV-19/South Africa/KRISP-K002174/2020|EPI ISL 515576|B.1.1.206|South Africa|2020-07-09	0.0003484698	Africa
Africa|hCoV-19/Gambia/NPHL-2588/2020|EPI ISL 561282|B.1.1|Gambia|2020	Africa|hCoV-19/South Africa/KRISP-K002174/2020|EPI ISL 515576|B.1.1.206|South Africa|2020-07-09	0.0003727393	Africa
Africa|hCoV-19/Gambia/NPHL-2615/2020|EPI ISL 561283|B.1.1.293|Gambia|2020-08-18	Africa|hCoV-19/South Africa/KRISP-K002174/2020|EPI ISL 515576|B.1.1.206|South Africa|2020-07-09	0.0003049427	Africa
Africa|hCoV-19/Gambia/NPHL-2626/2020|EPI ISL 561284|B.1.1.293|Gambia|2020	Africa|hCoV-19/South Africa/KRISP-K002174/2020|EPI ISL 515576|B.1.1.206|South Africa|2020-07-09	0.0003049871	Africa
Africa|hCoV-19/Gambia/NPHL-2640/2020|EPI ISL 561285|B.1.5.12|Gambia|2020-06-17	Africa|hCoV-19/South Africa/KRISP-K002174/2020|EPI ISL 515576|B.1.1.206|South Africa|2020-07-09	0.0003727570	Africa
Africa|hCoV-19/Gambia/NPHL-266/2020|EPI ISL 561286|B.1.5.12|Gambia|2020	Africa|hCoV-19/South Africa/KRISP-K002174/2020|EPI ISL 515576|B.1.1.206|South Africa|2020-07-09	0.0004485892	Africa
Africa|hCoV-19/Gambia/NPHL-2706/2020|EPI ISL 561287|B.1.292|Gambia|2020	Africa|hCoV-19/South Africa/KRISP-K002174/2020|EPI ISL 515576|B.1.1.206|South Africa|2020-07-09	0.0004405385	Africa
Africa|hCoV-19/Gambia/NPHL-2712/2020|EPI ISL 561288|B.1.5.12|Gambia|2020-08-03	Africa|hCoV-19/South Africa/KRISP-K002174/2020|EPI ISL 515576|B.1.1.206|South Africa|2020-07-09	0.0004744904	Africa
Africa|hCoV-19/Gambia/NPHL-2727/2020|EPI ISL 561289|B.1.5.12|Gambia|2020-08-04	Africa|hCoV-19/South Africa/KRISP-K002174/2020|EPI ISL 515576|B.1.1.206|South Africa|2020-07-09	0.0004744696	Africa
Africa|hCoV-19/Gambia/NPHL-2729/2020|EPI ISL 561290|B.1.1|Gambia|2020-07-23	Africa|hCoV-19/South Africa/KRISP-K002174/2020|EPI ISL 515576|B.1.1.206|South Africa|2020-07-09	0.0003388470	Africa
Africa|hCoV-19/Gambia/NPHL-2736/2020|EPI ISL 561291|B.1.1.242|Gambia|2020-07-25	Africa|hCoV-19/South Africa/KRISP-K002174/2020|EPI ISL 515576|B.1.1.206|South Africa|2020-07-09	0.0003727318	Africa
Africa|hCoV-19/Gambia/NPHL-2759/2020|EPI ISL 561292|B.1.5.12|Gambia|2020-08-07	Africa|hCoV-19/South Africa/KRISP-K002174/2020|EPI ISL 515576|B.1.1.206|South Africa|2020-07-09	0.0004406087	Africa
Africa|hCoV-19/Gambia/NPHL-2762/2020|EPI ISL 561293|B.1.5.12|Gambia|2020-07-25	Africa|hCoV-19/South Africa/KRISP-K002174/2020|EPI ISL 515576|B.1.1.206|South Africa|2020-07-09	0.0005083809	Africa
Africa|hCoV-19/Gambia/NPHL-2767/2020|EPI ISL 561294|B.1.1.293|Gambia|2020-07-25	Africa|hCoV-19/South Africa/KRISP-K002174/2020|EPI ISL 515576|B.1.1.206|South Africa|2020-07-09	0.0003388402	Africa
Africa|hCoV-19/Gambia/NPHL-2768/2020|EPI ISL 561295|B.1.1.293|Gambia|2020-07-27	Africa|hCoV-19/South Africa/KRISP-K002174/2020|EPI ISL 515576|B.1.1.206|South Africa|2020-07-09	0.0002710547	Africa
Africa|hCoV-19/Gambia/NPHL-277/2020|EPI ISL 561296|B.1.5.12|Gambia|2020	Africa|hCoV-19/South Africa/KRISP-K002174/2020|EPI ISL 515576|B.1.1.206|South Africa|2020-07-09	0.0004744809	Africa
Africa|hCoV-19/Gambia/NPHL-2785/2020|EPI ISL 561297|B.1.1.242|Gambia|2020-07-27	Africa|hCoV-19/South Africa/KRISP-K002174/2020|EPI ISL 515576|B.1.1.206|South Africa|2020-07-09	0.0003049469	Africa
Africa|hCoV-19/Gambia/NPHL-2790/2020|EPI ISL 561298|B.1.1.293|Gambia|2020	Africa|hCoV-19/South Africa/KRISP-K002174/2020|EPI ISL 515576|B.1.1.206|South Africa|2020-07-09	0.0003388470	Africa
Africa|hCoV-19/Gambia/NPHL-2825/2020|EPI ISL 561299|B.1.5.12|Gambia|2020	Africa|hCoV-19/South Africa/KRISP-K002174/2020|EPI ISL 515576|B.1.1.206|South Africa|2020-07-09	0.0004744262	Africa
Africa|hCoV-19/Gambia/NPHL-287/2020|EPI ISL 561300|B.1.1.293|Gambia|2020	Africa|hCoV-19/South Africa/KRISP-K002174/2020|EPI ISL 515576|B.1.1.206|South Africa|2020-07-09	0.0003049592	Africa
Africa|hCoV-19/Gambia/NPHL-2889/2020|EPI ISL 561301|B.1.5.12|Gambia|2020	Africa|hCoV-19/South Africa/KRISP-K002174/2020|EPI ISL 515576|B.1.1.206|South Africa|2020-07-09	0.0005137250	Africa
Africa|hCoV-19/Gambia/NPHL-2892/2020|EPI ISL 561302|B.1.5.12|Gambia|2020-09-07	Africa|hCoV-19/South Africa/KRISP-K002174/2020|EPI ISL 515576|B.1.1.206|South Africa|2020-07-09	0.0005137250	Africa
Africa|hCoV-19/Gambia/NPHL-290/2020|EPI ISL 561303|B.1.1.293|Gambia|2020	Africa|hCoV-19/South Africa/KRISP-K002174/2020|EPI ISL 515576|B.1.1.206|South Africa|2020-07-09	0.0002710546	Africa
Africa|hCoV-19/Gambia/NPHL-2909/2020|EPI ISL 561304|B.1.1.293|Gambia|2020-07-26	Africa|hCoV-19/South Africa/KRISP-K002174/2020|EPI ISL 515576|B.1.1.206|South Africa|2020-07-09	0.0003049561	Africa
Africa|hCoV-19/Gambia/NPHL-2984/2020|EPI ISL 561307|B.1.1.293|Gambia|2020	Africa|hCoV-19/South Africa/KRISP-K002174/2020|EPI ISL 515576|B.1.1.206|South Africa|2020-07-09	0.0003388619	Africa
Africa|hCoV-19/Gambia/NPHL-299/2020|EPI ISL 561308|B.1.1.293|Gambia|2020	Africa|hCoV-19/South Africa/KRISP-K002174/2020|EPI ISL 515576|B.1.1.206|South Africa|2020-07-09	0.0003049489	Africa
Africa|hCoV-19/Gambia/NPHL-3047/2020|EPI ISL 561309|B.1.5.12|Gambia|2020-07-28	Africa|hCoV-19/South Africa/KRISP-K002174/2020|EPI ISL 515576|B.1.1.206|South Africa|2020-07-09	0.0005133032	Africa
Africa|hCoV-19/Gambia/NPHL-3055/2020|EPI ISL 561310|B.1.5.12|Gambia|2020-07-17	Africa|hCoV-19/South Africa/KRISP-K002174/2020|EPI ISL 515576|B.1.1.206|South Africa|2020-07-09	0.0005083808	Africa
Africa|hCoV-19/Gambia/NPHL-3062/2020|EPI ISL 561311|B.1.5.12|Gambia|2020	Africa|hCoV-19/South Africa/KRISP-K002174/2020|EPI ISL 515576|B.1.1.206|South Africa|2020-07-09	0.0005133032	Africa
Africa|hCoV-19/Gambia/NPHL-3079/2020|EPI ISL 561312|B.1.5.12|Gambia|2020-07-27	Africa|hCoV-19/South Africa/KRISP-K002174/2020|EPI ISL 515576|B.1.1.206|South Africa|2020-07-09	0.0005137250	Africa
Africa|hCoV-19/Gambia/NPHL-3206/2020|EPI ISL 561313|B.1.1.293|Gambia|2020	Africa|hCoV-19/South Africa/KRISP-K002174/2020|EPI ISL 515576|B.1.1.206|South Africa|2020-07-09	0.0003727481	Africa
Africa|hCoV-19/Gambia/NPHL-3254/2020|EPI ISL 561315|B.1.5.12|Gambia|2020-07-28	Africa|hCoV-19/South Africa/KRISP-K002174/2020|EPI ISL 515576|B.1.1.206|South Africa|2020-07-09	0.0005087947	Africa
Africa|hCoV-19/Gambia/NPHL-3281/2020|EPI ISL 561316|B.1.1|Gambia|2020-07-28	Africa|hCoV-19/South Africa/KRISP-K002174/2020|EPI ISL 515576|B.1.1.206|South Africa|2020-07-09	0.0004213251	Africa
Africa|hCoV-19/Gambia/NPHL-483B/2020|EPI ISL 561318|B.1.1|Gambia|2020	Africa|hCoV-19/South Africa/KRISP-K002174/2020|EPI ISL 515576|B.1.1.206|South Africa|2020-07-09	0.0004214998	Africa
Africa|hCoV-19/Gambia/NPHL-704/2020|EPI ISL 561320|B.1.1.293|Gambia|2020	Africa|hCoV-19/South Africa/KRISP-K002174/2020|EPI ISL 515576|B.1.1.206|South Africa|2020-07-09	0.0005176803	Africa
Africa|hCoV-19/Gambia/NPHL-737/2020|EPI ISL 561323|B.1.1.293|Gambia|2020	Africa|hCoV-19/South Africa/KRISP-K002174/2020|EPI ISL 515576|B.1.1.206|South Africa|2020-07-09	0.0002414647	Africa
Africa|hCoV-19/Gambia/NPHL-748/2020|EPI ISL 561324|B.1.1|Gambia|2020	Africa|hCoV-19/South Africa/KRISP-K002174/2020|EPI ISL 515576|B.1.1.206|South Africa|2020-07-09	0.0003049664	Africa
Africa|hCoV-19/Gambia/NPHL-758/2020|EPI ISL 561326|B.1.1.293|Gambia|2020	Africa|hCoV-19/South Africa/KRISP-K002174/2020|EPI ISL 515576|B.1.1.206|South Africa|2020-07-09	0.0002412649	Africa
Africa|hCoV-19/Gambia/NPHL-760/2020|EPI ISL 561327|B.1.5|Gambia|2020	Africa|hCoV-19/South Africa/KRISP-K002174/2020|EPI ISL 515576|B.1.1.206|South Africa|2020-07-09	0.0001706840	Africa
Africa|hCoV-19/Gambia/NPHL-790/2020|EPI ISL 561329|B.1.5|Gambia|2020	Africa|hCoV-19/South Africa/KRISP-K002174/2020|EPI ISL 515576|B.1.1.206|South Africa|2020-07-09	0.0001366550	Africa
Africa|hCoV-19/Gambia/NPHL-923/2020|EPI ISL 561330|B.1.5.12|Gambia|2020	Africa|hCoV-19/South Africa/KRISP-K002174/2020|EPI ISL 515576|B.1.1.206|South Africa|2020-07-09	0.0004066620	Africa
Africa|hCoV-19/Gambia/NPHL-930/2020|EPI ISL 561331|B.1.5|Gambia|2020	Africa|hCoV-19/South Africa/KRISP-K002174/2020|EPI ISL 515576|B.1.1.206|South Africa|2020-07-09	0.0001708240	Africa
Africa|hCoV-19/Gambia/NPHL-941/2020|EPI ISL 561332|B.1.5.12|Gambia|2020	Africa|hCoV-19/South Africa/KRISP-K002174/2020|EPI ISL 515576|B.1.1.206|South Africa|2020-07-09	0.0004405490	Africa
Africa|hCoV-19/Gambia/NPHL-956/2020|EPI ISL 561334|B.1.5.12|Gambia|2020	Africa|hCoV-19/South Africa/KRISP-K002174/2020|EPI ISL 515576|B.1.1.206|South Africa|2020-07-09	0.0004442124	Africa
Africa|hCoV-19/Ghana/1651 S3/2020|EPI ISL 422387|A.11|Ghana|2020-03-25	Africa|hCoV-19/South Africa/KRISP-K002174/2020|EPI ISL 515576|B.1.1.206|South Africa|2020-07-09	0.0005951896	Africa
Africa|hCoV-19/Ghana/1659 S14/2020|EPI ISL 422405|B.1.220|Ghana|2020-03-25	Africa|hCoV-19/South Africa/KRISP-K002174/2020|EPI ISL 515576|B.1.1.206|South Africa|2020-07-09	0.0002804179	Africa
Africa|hCoV-19/Ghana/2230 S4/2020|EPI ISL 422390|B.40|Ghana|2020-03-25	Africa|hCoV-19/South Africa/KRISP-K002174/2020|EPI ISL 515576|B.1.1.206|South Africa|2020-07-09	0.0005142832	Africa
Africa|hCoV-19/Ghana/2333 S5/2020|EPI ISL 422394|B.1.3|Ghana|2020-03-27	Africa|hCoV-19/South Africa/KRISP-K002174/2020|EPI ISL 515576|B.1.1.206|South Africa|2020-07-09	0.0004145314	Africa
Africa|hCoV-19/Ghana/2573 S27/2020|EPI ISL 515082|A|Ghana|2020-03-29	Africa|hCoV-19/South Africa/KRISP-K002174/2020|EPI ISL 515576|B.1.1.206|South Africa|2020-07-09	0.0007163624	Africa
Africa|hCoV-19/Ghana/2666 S32/2020|EPI ISL 515083|A|Ghana|2020-03-27	Africa|hCoV-19/South Africa/KRISP-K002174/2020|EPI ISL 515576|B.1.1.206|South Africa|2020-07-09	0.0001376186	Africa
Africa|hCoV-19/Ghana/2709 S25/2020|EPI ISL 515084|B.1|Ghana|2020-03-28	Africa|hCoV-19/South Africa/KRISP-K002174/2020|EPI ISL 515576|B.1.1.206|South Africa|2020-07-09	0.0004410060	Africa
Africa|hCoV-19/Ghana/2828 S6/2020|EPI ISL 422397|A.11|Ghana|2020-03-29	Africa|hCoV-19/South Africa/KRISP-K002174/2020|EPI ISL 515576|B.1.1.206|South Africa|2020-07-09	0.0007208691	Africa
Africa|hCoV-19/Ghana/2852 S30/2020|EPI ISL 515085|B.6|Ghana|2020-03-28	Africa|hCoV-19/South Africa/KRISP-K002174/2020|EPI ISL 515576|B.1.1.206|South Africa|2020-07-09	0.0001369825	Africa
Africa|hCoV-19/Ghana/2914 S8/2020|EPI ISL 422399|B.1.1|Ghana|2020-03-30	Africa|hCoV-19/South Africa/KRISP-K002174/2020|EPI ISL 515576|B.1.1.206|South Africa|2020-07-09	0.0001735233	Africa
Africa|hCoV-19/Ghana/34927 S20/2020|EPI ISL 515086|A.11|Ghana|2020-05-23	Africa|hCoV-19/South Africa/KRISP-K002174/2020|EPI ISL 515576|B.1.1.206|South Africa|2020-07-09	0.0006161156	Africa
Africa|hCoV-19/Ghana/34928 S21/2020|EPI ISL 515087|A.11|Ghana|2020-05-23	Africa|hCoV-19/South Africa/KRISP-K002174/2020|EPI ISL 515576|B.1.1.206|South Africa|2020-07-09	0.0007212257	Africa
Africa|hCoV-19/Ghana/34980 S22/2020|EPI ISL 515088|B.1.1|Ghana|2020-05-23	Africa|hCoV-19/South Africa/KRISP-K002174/2020|EPI ISL 515576|B.1.1.206|South Africa|2020-07-09	0.0001386921	Africa
Africa|hCoV-19/Ghana/34983 S40/2020|EPI ISL 515089|B.1.1|Ghana|2020-05-23	Africa|hCoV-19/South Africa/KRISP-K002174/2020|EPI ISL 515576|B.1.1.206|South Africa|2020-07-09	0.0002408641	Africa
Africa|hCoV-19/Ghana/35012 S17/2020|EPI ISL 515090|B.1.1|Ghana|2020-05-23	Africa|hCoV-19/South Africa/KRISP-K002174/2020|EPI ISL 515576|B.1.1.206|South Africa|2020-07-09	0.0002371760	Africa
Africa|hCoV-19/Ghana/35019 S18/2020|EPI ISL 515091|B.1.1|Ghana|2020-05-23	Africa|hCoV-19/South Africa/KRISP-K002174/2020|EPI ISL 515576|B.1.1.206|South Africa|2020-07-09	0.0001376470	Africa
Africa|hCoV-19/Ghana/35183 S24/2020|EPI ISL 515092|A|Ghana|2020-05-24	Africa|hCoV-19/South Africa/KRISP-K002174/2020|EPI ISL 515576|B.1.1.206|South Africa|2020-07-09	0.0001391891	Africa
Africa|hCoV-19/Ghana/35280 S41/2020|EPI ISL 515093|A|Ghana|2020-05-24	Africa|hCoV-19/South Africa/KRISP-K002174/2020|EPI ISL 515576|B.1.1.206|South Africa|2020-07-09	0.0006254197	Africa
Africa|hCoV-19/Ghana/35394 S49/2020|EPI ISL 515094|B.1.1.307|Ghana|2020-05-24	Africa|hCoV-19/South Africa/KRISP-K002174/2020|EPI ISL 515576|B.1.1.206|South Africa|2020-07-09	0.0001723963	Africa
Africa|hCoV-19/Ghana/35466 S19/2020|EPI ISL 515095|B.1.1|Ghana|2020-05-24	Africa|hCoV-19/South Africa/KRISP-K002174/2020|EPI ISL 515576|B.1.1.206|South Africa|2020-07-09	0.0002063847	Africa
Africa|hCoV-19/Ghana/35563 S37/2020|EPI ISL 515096|A.11|Ghana|2020-05-24	Africa|hCoV-19/South Africa/KRISP-K002174/2020|EPI ISL 515576|B.1.1.206|South Africa|2020-07-09	0.0007457418	Africa
Africa|hCoV-19/Ghana/36523 S23/2020|EPI ISL 515097|A|Ghana|2020-05-27	Africa|hCoV-19/South Africa/KRISP-K002174/2020|EPI ISL 515576|B.1.1.206|South Africa|2020-07-09	0.0002741134	Africa
Africa|hCoV-19/Ghana/81216 S36/2020|EPI ISL 515098|A|Ghana|2020-05-20	Africa|hCoV-19/South Africa/KRISP-K002174/2020|EPI ISL 515576|B.1.1.206|South Africa|2020-07-09	0.0007159056	Africa
Africa|hCoV-19/Ghana/81219 S34/2020|EPI ISL 515099|B.1.1|Ghana|2020-05-20	Africa|hCoV-19/South Africa/KRISP-K002174/2020|EPI ISL 515576|B.1.1.206|South Africa|2020-07-09	0.0001376613	Africa
Africa|hCoV-19/Ghana/82879 S48/2020|EPI ISL 515100|B.1|Ghana|2020-05-20	Africa|hCoV-19/South Africa/KRISP-K002174/2020|EPI ISL 515576|B.1.1.206|South Africa|2020-07-09	0.0004433732	Africa
Africa|hCoV-19/Ghana/83637 S29/2020|EPI ISL 515101|B.1.1|Ghana|2020-05-22	Africa|hCoV-19/South Africa/KRISP-K002174/2020|EPI ISL 515576|B.1.1.206|South Africa|2020-07-09	0.0001701521	Africa
Africa|hCoV-19/Ghana/84049 S31/2020|EPI ISL 515102|B.1|Ghana|2020-05-25	Africa|hCoV-19/South Africa/KRISP-K002174/2020|EPI ISL 515576|B.1.1.206|South Africa|2020-07-09	0.0004755684	Africa
Africa|hCoV-19/Ghana/84162 S45/2020|EPI ISL 515103|A|Ghana|2020-04-25	Africa|hCoV-19/South Africa/KRISP-K002174/2020|EPI ISL 515576|B.1.1.206|South Africa|2020-07-09	0.0005906762	Africa
Africa|hCoV-19/Ghana/84182 S43/2020|EPI ISL 515104|B.1.1|Ghana|2020-05-25	Africa|hCoV-19/South Africa/KRISP-K002174/2020|EPI ISL 515576|B.1.1.206|South Africa|2020-07-09	0.0003096833	Africa
Africa|hCoV-19/Ghana/84210 S44/2020|EPI ISL 515105|A|Ghana|2020-05-24	Africa|hCoV-19/South Africa/KRISP-K002174/2020|EPI ISL 515576|B.1.1.206|South Africa|2020-07-09	0.0006507139	Africa
Africa|hCoV-19/Ghana/84218 S47/2020|EPI ISL 515106|A|Ghana|2020-05-25	Africa|hCoV-19/South Africa/KRISP-K002174/2020|EPI ISL 515576|B.1.1.206|South Africa|2020-07-09	0.0007287504	Africa
Africa|hCoV-19/Ghana/84260 S28/2020|EPI ISL 515107|A|Ghana|2020-05-25	Africa|hCoV-19/South Africa/KRISP-K002174/2020|EPI ISL 515576|B.1.1.206|South Africa|2020-07-09	0.0006157510	Africa
Africa|hCoV-19/Ghana/84279 S42/2020|EPI ISL 515108|B.1|Ghana|2020-05-25	Africa|hCoV-19/South Africa/KRISP-K002174/2020|EPI ISL 515576|B.1.1.206|South Africa|2020-07-09	0.0004787226	Africa
Africa|hCoV-19/Ghana/84301 S35/2020|EPI ISL 515109|A.11|Ghana|2020-05-24	Africa|hCoV-19/South Africa/KRISP-K002174/2020|EPI ISL 515576|B.1.1.206|South Africa|2020-07-09	0.0005972028	Africa
Africa|hCoV-19/Ghana/84430 S51/2020|EPI ISL 515110|B.1.1.307|Ghana|2020-05-25	Africa|hCoV-19/South Africa/KRISP-K002174/2020|EPI ISL 515576|B.1.1.206|South Africa|2020-07-09	0.0001705444	Africa
Africa|hCoV-19/Ghana/84438 S50/2020|EPI ISL 515111|A|Ghana|2020-05-24	Africa|hCoV-19/South Africa/KRISP-K002174/2020|EPI ISL 515576|B.1.1.206|South Africa|2020-07-09	0.0006134433	Africa
Africa|hCoV-19/Ghana/84484 S16/2020|EPI ISL 515112|B.1.1|Ghana|2020-05-25	Africa|hCoV-19/South Africa/KRISP-K002174/2020|EPI ISL 515576|B.1.1.206|South Africa|2020-07-09	0.0002431840	Africa
Africa|hCoV-19/Ghana/KATH23/2020|EPI ISL 515181|A.11|Ghana|2020-03-22	Africa|hCoV-19/South Africa/KRISP-K002174/2020|EPI ISL 515576|B.1.1.206|South Africa|2020-07-09	0.0005762353	Africa
Africa|hCoV-19/Ghana/TTH10/2020|EPI ISL 515182|A|Ghana|2020-03-27	Africa|hCoV-19/South Africa/KRISP-K002174/2020|EPI ISL 515576|B.1.1.206|South Africa|2020-07-09	0.0005422730	Africa
Africa|hCoV-19/Ghana/TTH11/2020|EPI ISL 515183|A|Ghana|2020-03-27	Africa|hCoV-19/South Africa/KRISP-K002174/2020|EPI ISL 515576|B.1.1.206|South Africa|2020-07-09	0.0005440796	Africa
Africa|hCoV-19/Ghana/TTH6/2020|EPI ISL 515248|A|Ghana|2020-03-27	Africa|hCoV-19/South Africa/KRISP-K002174/2020|EPI ISL 515576|B.1.1.206|South Africa|2020-07-09	0.0005696297	Africa
Africa|hCoV-19/Kenya/C1092/2020|EPI ISL 457849|B.1.5|Kenya|2020-04-18	Africa|hCoV-19/South Africa/KRISP-K002174/2020|EPI ISL 515576|B.1.1.206|South Africa|2020-07-09	0.0002821108	Africa
Africa|hCoV-19/Kenya/C1102/2020|EPI ISL 568708|B.1.5|Kenya|2020-04-19	Africa|hCoV-19/South Africa/KRISP-K002174/2020|EPI ISL 515576|B.1.1.206|South Africa|2020-07-09	0.0003799484	Africa
Africa|hCoV-19/Kenya/C1162/2020|EPI ISL 457850|B.1.5|Kenya|2020-04-19	Africa|hCoV-19/South Africa/KRISP-K002174/2020|EPI ISL 515576|B.1.1.206|South Africa|2020-07-09	0.0002443673	Africa
Africa|hCoV-19/Kenya/C1216/2020|EPI ISL 457854|B.1.5|Kenya|2020-04-19	Africa|hCoV-19/South Africa/KRISP-K002174/2020|EPI ISL 515576|B.1.1.206|South Africa|2020-07-09	0.0002710795	Africa
Africa|hCoV-19/Kenya/C1292/2020|EPI ISL 457856|B|Kenya|2020-04-20	Africa|hCoV-19/South Africa/KRISP-K002174/2020|EPI ISL 515576|B.1.1.206|South Africa|2020-07-09	0.0002765347	Africa
Africa|hCoV-19/Kenya/C1357/2020|EPI ISL 457858|B.1.5|Kenya|2020-04-20	Africa|hCoV-19/South Africa/KRISP-K002174/2020|EPI ISL 515576|B.1.1.206|South Africa|2020-07-09	0.0002479764	Africa
Africa|hCoV-19/Kenya/C1422/2020|EPI ISL 457861|B.1|Kenya|2020-04-20	Africa|hCoV-19/South Africa/KRISP-K002174/2020|EPI ISL 515576|B.1.1.206|South Africa|2020-07-09	0.0002847288	Africa
Africa|hCoV-19/Kenya/C1499/2020|EPI ISL 457863|B.1.5|Kenya|2020-04-20	Africa|hCoV-19/South Africa/KRISP-K002174/2020|EPI ISL 515576|B.1.1.206|South Africa|2020-07-09	0.0002765098	Africa
Africa|hCoV-19/Kenya/C1646/2020|EPI ISL 457865|B.1.5|Kenya|2020-04-21	Africa|hCoV-19/South Africa/KRISP-K002174/2020|EPI ISL 515576|B.1.1.206|South Africa|2020-07-09	0.0002508821	Africa
Africa|hCoV-19/Kenya/C1739/2020|EPI ISL 457866|B|Kenya|2020-04-22	Africa|hCoV-19/South Africa/KRISP-K002174/2020|EPI ISL 515576|B.1.1.206|South Africa|2020-07-09	0.0002838973	Africa
Africa|hCoV-19/Kenya/C1751/2020|EPI ISL 457867|B.1.5|Kenya|2020-04-22	Africa|hCoV-19/South Africa/KRISP-K002174/2020|EPI ISL 515576|B.1.1.206|South Africa|2020-07-09	0.0002371736	Africa
Africa|hCoV-19/Kenya/C21582/2020|EPI ISL 568872|B.1|Kenya|2020-06-22	Africa|hCoV-19/South Africa/KRISP-K002174/2020|EPI ISL 515576|B.1.1.206|South Africa|2020-07-09	0.0005083809	Africa
Africa|hCoV-19/Kenya/C22/2020|EPI ISL 457845|B.1.5|Kenya|2020-03-17	Africa|hCoV-19/South Africa/KRISP-K002174/2020|EPI ISL 515576|B.1.1.206|South Africa|2020-07-09	0.0002482668	Africa
Africa|hCoV-19/Kenya/C2439/2020|EPI ISL 457877|B.1.5|Kenya|2020-04-24	Africa|hCoV-19/South Africa/KRISP-K002174/2020|EPI ISL 515576|B.1.1.206|South Africa|2020-07-09	0.0003080778	Africa
Africa|hCoV-19/Kenya/C2449/2020|EPI ISL 457878|B.1.5|Kenya|2020-04-24	Africa|hCoV-19/South Africa/KRISP-K002174/2020|EPI ISL 515576|B.1.1.206|South Africa|2020-07-09	0.0002435089	Africa
Africa|hCoV-19/Kenya/C2469/2020|EPI ISL 457879|B.1.5|Kenya|2020-04-24	Africa|hCoV-19/South Africa/KRISP-K002174/2020|EPI ISL 515576|B.1.1.206|South Africa|2020-07-09	0.0002407208	Africa
Africa|hCoV-19/Kenya/C253/2020|EPI ISL 457868|B.1|Kenya|2020-04-03	Africa|hCoV-19/South Africa/KRISP-K002174/2020|EPI ISL 515576|B.1.1.206|South Africa|2020-07-09	0.0002710730	Africa
Africa|hCoV-19/Kenya/C256/2020|EPI ISL 568697|B.1.5|Kenya|2020-04-04	Africa|hCoV-19/South Africa/KRISP-K002174/2020|EPI ISL 515576|B.1.1.206|South Africa|2020-07-09	0.0003169396	Africa
Africa|hCoV-19/Kenya/C2582/2020|EPI ISL 457883|B.1.5|Kenya|2020-04-25	Africa|hCoV-19/South Africa/KRISP-K002174/2020|EPI ISL 515576|B.1.1.206|South Africa|2020-07-09	0.0003140024	Africa
Africa|hCoV-19/Kenya/C2685/2020|EPI ISL 457884|B.1.5|Kenya|2020-04-25	Africa|hCoV-19/South Africa/KRISP-K002174/2020|EPI ISL 515576|B.1.1.206|South Africa|2020-07-09	0.0003055119	Africa
Africa|hCoV-19/Kenya/C2777/2020|EPI ISL 457887|B.1|Kenya|2020-04-26	Africa|hCoV-19/South Africa/KRISP-K002174/2020|EPI ISL 515576|B.1.1.206|South Africa|2020-07-09	0.0002508731	Africa
Africa|hCoV-19/Kenya/C2826/2020|EPI ISL 457891|B.1.5|Kenya|2020-04-27	Africa|hCoV-19/South Africa/KRISP-K002174/2020|EPI ISL 515576|B.1.1.206|South Africa|2020-07-09	0.0002395840	Africa
Africa|hCoV-19/Kenya/C2847/2020|EPI ISL 457892|B.1.5|Kenya|2020-04-27	Africa|hCoV-19/South Africa/KRISP-K002174/2020|EPI ISL 515576|B.1.1.206|South Africa|2020-07-09	0.0002480028	Africa
Africa|hCoV-19/Kenya/C293/2020|EPI ISL 457871|A|Kenya|2020-04-04	Africa|hCoV-19/South Africa/KRISP-K002174/2020|EPI ISL 515576|B.1.1.206|South Africa|2020-07-09	0.0005623967	Africa
Africa|hCoV-19/Kenya/C310/2020|EPI ISL 457874|B.4|Kenya|2020-04-04	Africa|hCoV-19/South Africa/KRISP-K002174/2020|EPI ISL 515576|B.1.1.206|South Africa|2020-07-09	0.0007257661	Africa
Africa|hCoV-19/Kenya/C3129/2020|EPI ISL 457897|B.1.5|Kenya|2020-04-28	Africa|hCoV-19/South Africa/KRISP-K002174/2020|EPI ISL 515576|B.1.1.206|South Africa|2020-07-09	0.0002725170	Africa
Africa|hCoV-19/Kenya/C314/2020|EPI ISL 457875|A|Kenya|2020-04-04	Africa|hCoV-19/South Africa/KRISP-K002174/2020|EPI ISL 515576|B.1.1.206|South Africa|2020-07-09	0.0006100965	Africa
Africa|hCoV-19/Kenya/C316/2020|EPI ISL 457876|B.4|Kenya|2020-04-04	Africa|hCoV-19/South Africa/KRISP-K002174/2020|EPI ISL 515576|B.1.1.206|South Africa|2020-07-09	0.0007325065	Africa
Africa|hCoV-19/Kenya/C3194/2020|EPI ISL 457901|B.1.5|Kenya|2020-04-28	Africa|hCoV-19/South Africa/KRISP-K002174/2020|EPI ISL 515576|B.1.1.206|South Africa|2020-07-09	0.0003139945	Africa
Africa|hCoV-19/Kenya/C3205/2020|EPI ISL 457902|B.1.5|Kenya|2020-04-28	Africa|hCoV-19/South Africa/KRISP-K002174/2020|EPI ISL 515576|B.1.1.206|South Africa|2020-07-09	0.0002421529	Africa
Africa|hCoV-19/Kenya/C3208/2020|EPI ISL 457903|B.1.5|Kenya|2020-04-28	Africa|hCoV-19/South Africa/KRISP-K002174/2020|EPI ISL 515576|B.1.1.206|South Africa|2020-07-09	0.0002473456	Africa
Africa|hCoV-19/Kenya/C3381/2020|EPI ISL 568714|B.1.5|Kenya|2020-04-30	Africa|hCoV-19/South Africa/KRISP-K002174/2020|EPI ISL 515576|B.1.1.206|South Africa|2020-07-09	0.0002738159	Africa
Africa|hCoV-19/Kenya/C3427/2020|EPI ISL 457906|B.1.5|Kenya|2020-04-29	Africa|hCoV-19/South Africa/KRISP-K002174/2020|EPI ISL 515576|B.1.1.206|South Africa|2020-07-09	0.0003077606	Africa
Africa|hCoV-19/Kenya/C3457/2020|EPI ISL 568715|B.1|Kenya|2020-04-30	Africa|hCoV-19/South Africa/KRISP-K002174/2020|EPI ISL 515576|B.1.1.206|South Africa|2020-07-09	0.0003491703	Africa
Africa|hCoV-19/Kenya/C3739/2020|EPI ISL 568717|B.1.5|Kenya|2020-05-04	Africa|hCoV-19/South Africa/KRISP-K002174/2020|EPI ISL 515576|B.1.1.206|South Africa|2020-07-09	0.0002395841	Africa
Africa|hCoV-19/Kenya/C389/2020|EPI ISL 568698|B.1.5|Kenya|2020-04-07	Africa|hCoV-19/South Africa/KRISP-K002174/2020|EPI ISL 515576|B.1.1.206|South Africa|2020-07-09	0.0002417265	Africa
Africa|hCoV-19/Kenya/C3980/2020|EPI ISL 568719|B.1|Kenya|2020-05-05	Africa|hCoV-19/South Africa/KRISP-K002174/2020|EPI ISL 515576|B.1.1.206|South Africa|2020-07-09	0.0002757191	Africa
Africa|hCoV-19/Kenya/C4083/2020|EPI ISL 568721|B.1.5|Kenya|2020-05-05	Africa|hCoV-19/South Africa/KRISP-K002174/2020|EPI ISL 515576|B.1.1.206|South Africa|2020-07-09	0.0003184155	Africa
Africa|hCoV-19/Kenya/C4195/2020|EPI ISL 568723|B.1.5|Kenya|2020-06-05	Africa|hCoV-19/South Africa/KRISP-K002174/2020|EPI ISL 515576|B.1.1.206|South Africa|2020-07-09	0.0002395924	Africa
Africa|hCoV-19/Kenya/C4199/2020|EPI ISL 568724|B.1.5|Kenya|2020-05-06	Africa|hCoV-19/South Africa/KRISP-K002174/2020|EPI ISL 515576|B.1.1.206|South Africa|2020-07-09	0.0003111833	Africa
Africa|hCoV-19/Kenya/C4214/2020|EPI ISL 568725|B.1|Kenya|2020-06-05	Africa|hCoV-19/South Africa/KRISP-K002174/2020|EPI ISL 515576|B.1.1.206|South Africa|2020-07-09	0.0002710610	Africa
Africa|hCoV-19/Kenya/C4419/2020|EPI ISL 568727|B.1|Kenya|2020-05-07	Africa|hCoV-19/South Africa/KRISP-K002174/2020|EPI ISL 515576|B.1.1.206|South Africa|2020-07-09	0.0003391700	Africa
Africa|hCoV-19/Kenya/C4420/2020|EPI ISL 568728|B.1.5|Kenya|2020-05-07	Africa|hCoV-19/South Africa/KRISP-K002174/2020|EPI ISL 515576|B.1.1.206|South Africa|2020-07-09	0.0003140711	Africa
Africa|hCoV-19/Kenya/C4585/2020|EPI ISL 568730|B.1.5|Kenya|2020-05-08	Africa|hCoV-19/South Africa/KRISP-K002174/2020|EPI ISL 515576|B.1.1.206|South Africa|2020-07-09	0.0002738279	Africa
Africa|hCoV-19/Kenya/C460/2020|EPI ISL 457910|B.1.5|Kenya|2020-04-08	Africa|hCoV-19/South Africa/KRISP-K002174/2020|EPI ISL 515576|B.1.1.206|South Africa|2020-07-09	0.0002457482	Africa
Africa|hCoV-19/Kenya/C4691/2020|EPI ISL 568733|B.1.5|Kenya|2020-05-09	Africa|hCoV-19/South Africa/KRISP-K002174/2020|EPI ISL 515576|B.1.1.206|South Africa|2020-07-09	0.0002429006	Africa
Africa|hCoV-19/Kenya/C4710/2020|EPI ISL 568735|B.1.5|Kenya|2020-05-08	Africa|hCoV-19/South Africa/KRISP-K002174/2020|EPI ISL 515576|B.1.1.206|South Africa|2020-07-09	0.0003388665	Africa
Africa|hCoV-19/Kenya/C4717/2020|EPI ISL 568737|B.1.5|Kenya|2020-05-08	Africa|hCoV-19/South Africa/KRISP-K002174/2020|EPI ISL 515576|B.1.1.206|South Africa|2020-07-09	0.0002863079	Africa
Africa|hCoV-19/Kenya/C4872/2020|EPI ISL 568741|B.1.5|Kenya|2020-05-08	Africa|hCoV-19/South Africa/KRISP-K002174/2020|EPI ISL 515576|B.1.1.206|South Africa|2020-07-09	0.0002764201	Africa
Africa|hCoV-19/Kenya/C4895/2020|EPI ISL 568742|B.1.5|Kenya|2020-05-08	Africa|hCoV-19/South Africa/KRISP-K002174/2020|EPI ISL 515576|B.1.1.206|South Africa|2020-07-09	0.0003458383	Africa
Africa|hCoV-19/Kenya/C5008/2020|EPI ISL 568744|B.1|Kenya|2020-05-08	Africa|hCoV-19/South Africa/KRISP-K002174/2020|EPI ISL 515576|B.1.1.206|South Africa|2020-07-09	0.0002821782	Africa
Africa|hCoV-19/Kenya/C5011/2020|EPI ISL 568745|B.1.5|Kenya|2020-05-08	Africa|hCoV-19/South Africa/KRISP-K002174/2020|EPI ISL 515576|B.1.1.206|South Africa|2020-07-09	0.0003111509	Africa
Africa|hCoV-19/Kenya/C5119/2020|EPI ISL 568750|B.1|Kenya|2020-05-09	Africa|hCoV-19/South Africa/KRISP-K002174/2020|EPI ISL 515576|B.1.1.206|South Africa|2020-07-09	0.0002738469	Africa
Africa|hCoV-19/Kenya/C5177/2020|EPI ISL 568752|B.1.5|Kenya|2020-05-09	Africa|hCoV-19/South Africa/KRISP-K002174/2020|EPI ISL 515576|B.1.1.206|South Africa|2020-07-09	0.0002766275	Africa
Africa|hCoV-19/Kenya/C5178/2020|EPI ISL 568753|B.1.5|Kenya|2020-05-09	Africa|hCoV-19/South Africa/KRISP-K002174/2020|EPI ISL 515576|B.1.1.206|South Africa|2020-07-09	0.0002848397	Africa
Africa|hCoV-19/Kenya/C5246/2020|EPI ISL 568754|B.1.5|Kenya|2020-05-09	Africa|hCoV-19/South Africa/KRISP-K002174/2020|EPI ISL 515576|B.1.1.206|South Africa|2020-07-09	0.0002741316	Africa
Africa|hCoV-19/Kenya/C5288/2020|EPI ISL 568755|B.1.5|Kenya|2020-05-10	Africa|hCoV-19/South Africa/KRISP-K002174/2020|EPI ISL 515576|B.1.1.206|South Africa|2020-07-09	0.0003493998	Africa
Africa|hCoV-19/Kenya/C5289/2020|EPI ISL 568756|B.1.5|Kenya|2020-05-10	Africa|hCoV-19/South Africa/KRISP-K002174/2020|EPI ISL 515576|B.1.1.206|South Africa|2020-07-09	0.0002492294	Africa
Africa|hCoV-19/Kenya/C5328/2020|EPI ISL 568760|B.1.5|Kenya|2020-05-10	Africa|hCoV-19/South Africa/KRISP-K002174/2020|EPI ISL 515576|B.1.1.206|South Africa|2020-07-09	0.0002766776	Africa
Africa|hCoV-19/Kenya/C5335/2020|EPI ISL 568762|B.1.5|Kenya|2020-05-10	Africa|hCoV-19/South Africa/KRISP-K002174/2020|EPI ISL 515576|B.1.1.206|South Africa|2020-07-09	0.0002769176	Africa
Africa|hCoV-19/Kenya/C5384/2020|EPI ISL 568764|B.1.5|Kenya|2020-05-10	Africa|hCoV-19/South Africa/KRISP-K002174/2020|EPI ISL 515576|B.1.1.206|South Africa|2020-07-09	0.0003388550	Africa
Africa|hCoV-19/Kenya/C54/2020|EPI ISL 457847|B.1|Kenya|2020-03-24	Africa|hCoV-19/South Africa/KRISP-K002174/2020|EPI ISL 515576|B.1.1.206|South Africa|2020-07-09	0.0003108149	Africa
Africa|hCoV-19/Kenya/C544/2020|EPI ISL 457911|B.1.5|Kenya|2020-04-10	Africa|hCoV-19/South Africa/KRISP-K002174/2020|EPI ISL 515576|B.1.1.206|South Africa|2020-07-09	0.0002457569	Africa
Africa|hCoV-19/Kenya/C5442/2020|EPI ISL 568767|B.1.5|Kenya|2020-05-10	Africa|hCoV-19/South Africa/KRISP-K002174/2020|EPI ISL 515576|B.1.1.206|South Africa|2020-07-09	0.0003080778	Africa
Africa|hCoV-19/Kenya/C569/2020|EPI ISL 568700|B.1|Kenya|2020-04-12	Africa|hCoV-19/South Africa/KRISP-K002174/2020|EPI ISL 515576|B.1.1.206|South Africa|2020-07-09	0.0002820290	Africa
Africa|hCoV-19/Kenya/C5695/2020|EPI ISL 568770|B.1.5|Kenya|2020-05-11	Africa|hCoV-19/South Africa/KRISP-K002174/2020|EPI ISL 515576|B.1.1.206|South Africa|2020-07-09	0.0003423225	Africa
Africa|hCoV-19/Kenya/C5701/2020|EPI ISL 568772|B.1|Kenya|2020-05-11	Africa|hCoV-19/South Africa/KRISP-K002174/2020|EPI ISL 515576|B.1.1.206|South Africa|2020-07-09	0.0002738348	Africa
Africa|hCoV-19/Kenya/C571/2020|EPI ISL 568702|A|Kenya|2020-04-12	Africa|hCoV-19/South Africa/KRISP-K002174/2020|EPI ISL 515576|B.1.1.206|South Africa|2020-07-09	0.0005761767	Africa
Africa|hCoV-19/Kenya/C5767/2020|EPI ISL 568773|B.1.5|Kenya|2020-05-11	Africa|hCoV-19/South Africa/KRISP-K002174/2020|EPI ISL 515576|B.1.1.206|South Africa|2020-07-09	0.0003878145	Africa
Africa|hCoV-19/Kenya/C5811/2020|EPI ISL 568775|B.1.5|Kenya|2020-05-11	Africa|hCoV-19/South Africa/KRISP-K002174/2020|EPI ISL 515576|B.1.1.206|South Africa|2020-07-09	0.0002738345	Africa
Africa|hCoV-19/Kenya/C5813/2020|EPI ISL 568776|B.1|Kenya|2020-05-11	Africa|hCoV-19/South Africa/KRISP-K002174/2020|EPI ISL 515576|B.1.1.206|South Africa|2020-07-09	0.0002766275	Africa
Africa|hCoV-19/Kenya/C5835/2020|EPI ISL 568777|B.1.5|Kenya|2020-05-12	Africa|hCoV-19/South Africa/KRISP-K002174/2020|EPI ISL 515576|B.1.1.206|South Africa|2020-07-09	0.0003110007	Africa
Africa|hCoV-19/Kenya/C587/2020|EPI ISL 457912|B.1.5|Kenya|2020-04-11	Africa|hCoV-19/South Africa/KRISP-K002174/2020|EPI ISL 515576|B.1.1.206|South Africa|2020-07-09	0.0002456731	Africa
Africa|hCoV-19/Kenya/C589/2020|EPI ISL 457913|B.1.5|Kenya|2020-04-11	Africa|hCoV-19/South Africa/KRISP-K002174/2020|EPI ISL 515576|B.1.1.206|South Africa|2020-07-09	0.0002417431	Africa
Africa|hCoV-19/Kenya/C5902/2020|EPI ISL 568779|B.1.5|Kenya|2020-05-12	Africa|hCoV-19/South Africa/KRISP-K002174/2020|EPI ISL 515576|B.1.1.206|South Africa|2020-07-09	0.0002794096	Africa
Africa|hCoV-19/Kenya/C5911/2020|EPI ISL 568780|B.1.5|Kenya|2020-05-12	Africa|hCoV-19/South Africa/KRISP-K002174/2020|EPI ISL 515576|B.1.1.206|South Africa|2020-07-09	0.0002793382	Africa
Africa|hCoV-19/Kenya/C5914/2020|EPI ISL 568782|B.1.5|Kenya|2020-05-12	Africa|hCoV-19/South Africa/KRISP-K002174/2020|EPI ISL 515576|B.1.1.206|South Africa|2020-07-09	0.0003083733	Africa
Africa|hCoV-19/Kenya/C6186/2020|EPI ISL 568787|B.1.5|Kenya|2020-05-13	Africa|hCoV-19/South Africa/KRISP-K002174/2020|EPI ISL 515576|B.1.1.206|South Africa|2020-07-09	0.0003458549	Africa
Africa|hCoV-19/Kenya/C6255/2020|EPI ISL 568790|B.1.1.33|Kenya|2020-05-13	Africa|hCoV-19/South Africa/KRISP-K002174/2020|EPI ISL 515576|B.1.1.206|South Africa|2020-07-09	0.0003425290	Africa
Africa|hCoV-19/Kenya/C6298/2020|EPI ISL 568792|B.1|Kenya|2020-05-13	Africa|hCoV-19/South Africa/KRISP-K002174/2020|EPI ISL 515576|B.1.1.206|South Africa|2020-07-09	0.0002819762	Africa
Africa|hCoV-19/Kenya/C6369/2020|EPI ISL 568794|B.1|Kenya|2020-05-14	Africa|hCoV-19/South Africa/KRISP-K002174/2020|EPI ISL 515576|B.1.1.206|South Africa|2020-07-09	0.0003520048	Africa
Africa|hCoV-19/Kenya/C6380/2020|EPI ISL 568798|B.1.5|Kenya|2020-05-15	Africa|hCoV-19/South Africa/KRISP-K002174/2020|EPI ISL 515576|B.1.1.206|South Africa|2020-07-09	0.0002469440	Africa
Africa|hCoV-19/Kenya/C6384/2020|EPI ISL 568799|B.1|Kenya|2020-05-14	Africa|hCoV-19/South Africa/KRISP-K002174/2020|EPI ISL 515576|B.1.1.206|South Africa|2020-07-09	0.0002765249	Africa
Africa|hCoV-19/Kenya/C639/2020|EPI ISL 568703|B|Kenya|2020-04-14	Africa|hCoV-19/South Africa/KRISP-K002174/2020|EPI ISL 515576|B.1.1.206|South Africa|2020-07-09	0.0003874131	Africa
Africa|hCoV-19/Kenya/C6518/2020|EPI ISL 568803|B.1.5|Kenya|2020-05-14	Africa|hCoV-19/South Africa/KRISP-K002174/2020|EPI ISL 515576|B.1.1.206|South Africa|2020-07-09	0.0003190211	Africa
Africa|hCoV-19/Kenya/C6524/2020|EPI ISL 568805|A|Kenya|2020-05-14	Africa|hCoV-19/South Africa/KRISP-K002174/2020|EPI ISL 515576|B.1.1.206|South Africa|2020-07-09	0.0006263398	Africa
Africa|hCoV-19/Kenya/C656/2020|EPI ISL 457915|B.1.5|Kenya|2020-04-13	Africa|hCoV-19/South Africa/KRISP-K002174/2020|EPI ISL 515576|B.1.1.206|South Africa|2020-07-09	0.0003049778	Africa
Africa|hCoV-19/Kenya/C6564/2020|EPI ISL 568806|B.1.5|Kenya|2020-05-14	Africa|hCoV-19/South Africa/KRISP-K002174/2020|EPI ISL 515576|B.1.1.206|South Africa|2020-07-09	0.0003559170	Africa
Africa|hCoV-19/Kenya/C6878/2020|EPI ISL 568813|B.1.1|Kenya|2020-05-15	Africa|hCoV-19/South Africa/KRISP-K002174/2020|EPI ISL 515576|B.1.1.206|South Africa|2020-07-09	0.0001437913	Africa
Africa|hCoV-19/Kenya/C6914/2020|EPI ISL 568817|B.1|Kenya|2020-05-15	Africa|hCoV-19/South Africa/KRISP-K002174/2020|EPI ISL 515576|B.1.1.206|South Africa|2020-07-09	0.0003875274	Africa
Africa|hCoV-19/Kenya/C7081/2020|EPI ISL 568824|B.1.5|Kenya|2020-05-16	Africa|hCoV-19/South Africa/KRISP-K002174/2020|EPI ISL 515576|B.1.1.206|South Africa|2020-07-09	0.0002874316	Africa
Africa|hCoV-19/Kenya/C713/2020|EPI ISL 457920|B.1.5|Kenya|2020-04-14	Africa|hCoV-19/South Africa/KRISP-K002174/2020|EPI ISL 515576|B.1.1.206|South Africa|2020-07-09	0.0002710728	Africa
Africa|hCoV-19/Kenya/C7579/2020|EPI ISL 568842|A|Kenya|2020-05-16	Africa|hCoV-19/South Africa/KRISP-K002174/2020|EPI ISL 515576|B.1.1.206|South Africa|2020-07-09	0.0006280314	Africa
Africa|hCoV-19/Kenya/C7605/2020|EPI ISL 568847|A|Kenya|2020-05-16	Africa|hCoV-19/South Africa/KRISP-K002174/2020|EPI ISL 515576|B.1.1.206|South Africa|2020-07-09	0.0006160673	Africa
Africa|hCoV-19/Kenya/C787/2020|EPI ISL 457921|B.1.5|Kenya|2020-04-15	Africa|hCoV-19/South Africa/KRISP-K002174/2020|EPI ISL 515576|B.1.1.206|South Africa|2020-07-09	0.0002371737	Africa
Africa|hCoV-19/Kenya/C7949/2020|EPI ISL 568852|B.1|Kenya|2020-05-18	Africa|hCoV-19/South Africa/KRISP-K002174/2020|EPI ISL 515576|B.1.1.206|South Africa|2020-07-09	0.0003529944	Africa
Africa|hCoV-19/Kenya/C815/2020|EPI ISL 568706|B.1|Kenya|2020-04-16	Africa|hCoV-19/South Africa/KRISP-K002174/2020|EPI ISL 515576|B.1.1.206|South Africa|2020-07-09	0.0003170797	Africa
Africa|hCoV-19/Kenya/C8240/2020|EPI ISL 568855|B.1.5|Kenya|2020-05-19	Africa|hCoV-19/South Africa/KRISP-K002174/2020|EPI ISL 515576|B.1.1.206|South Africa|2020-07-09	0.0002835509	Africa
Africa|hCoV-19/Kenya/C926/2020|EPI ISL 457928|B.1.5|Kenya|2020-04-17	Africa|hCoV-19/South Africa/KRISP-K002174/2020|EPI ISL 515576|B.1.1.206|South Africa|2020-07-09	0.0002726804	Africa
Africa|hCoV-19/Kenya/D5/2020|EPI ISL 457999|B.1|Kenya|2020-05-22	Africa|hCoV-19/South Africa/KRISP-K002174/2020|EPI ISL 515576|B.1.1.206|South Africa|2020-07-09	0.0005167681	Africa
Africa|hCoV-19/Kenya/D6/2020|EPI ISL 458000|B.40|Kenya|2020-03-17	Africa|hCoV-19/South Africa/KRISP-K002174/2020|EPI ISL 515576|B.1.1.206|South Africa|2020-07-09	0.0006466086	Africa
Africa|hCoV-19/Kenya/NIC 059/2020|EPI ISL 457827|B.40|Kenya|2020-03	Africa|hCoV-19/South Africa/KRISP-K002174/2020|EPI ISL 515576|B.1.1.206|South Africa|2020-07-09	0.0005820069	Africa
Africa|hCoV-19/Kenya/NIC 084/2020|EPI ISL 457828|B|Kenya|2020-03	Africa|hCoV-19/South Africa/KRISP-K002174/2020|EPI ISL 515576|B.1.1.206|South Africa|2020-07-09	0.0005422842	Africa
Africa|hCoV-19/Kenya/NIC 087/2020|EPI ISL 457829|B.1.1.20|Kenya|2020-03	Africa|hCoV-19/South Africa/KRISP-K002174/2020|EPI ISL 515576|B.1.1.206|South Africa|2020-07-09	0.0001706940	Africa
Africa|hCoV-19/Kenya/NIC 089/2020|EPI ISL 457830|B.1.1.20|Kenya|2020-03	Africa|hCoV-19/South Africa/KRISP-K002174/2020|EPI ISL 515576|B.1.1.206|South Africa|2020-07-09	0.0001776489	Africa
Africa|hCoV-19/Kenya/NIC 168/2020|EPI ISL 457832|B.1.255|Kenya|2020-03	Africa|hCoV-19/South Africa/KRISP-K002174/2020|EPI ISL 515576|B.1.1.206|South Africa|2020-07-09	0.0003140824	Africa
Africa|hCoV-19/Kenya/NIC 187/2020|EPI ISL 457833|B.1.5|Kenya|2020-03-20	Africa|hCoV-19/South Africa/KRISP-K002174/2020|EPI ISL 515576|B.1.1.206|South Africa|2020-07-09	0.0003049573	Africa
Africa|hCoV-19/Kenya/NIC 196/2020|EPI ISL 457834|B.1.1|Kenya|2020-03-21	Africa|hCoV-19/South Africa/KRISP-K002174/2020|EPI ISL 515576|B.1.1.206|South Africa|2020-07-09	0.0001416933	Africa
Africa|hCoV-19/Kenya/NIC 248/2020|EPI ISL 457836|B.40|Kenya|2020-03-23	Africa|hCoV-19/South Africa/KRISP-K002174/2020|EPI ISL 515576|B.1.1.206|South Africa|2020-07-09	0.0005181788	Africa
Africa|hCoV-19/Kenya/NIC 266/2020|EPI ISL 457838|B.6|Kenya|2020-03-24	Africa|hCoV-19/South Africa/KRISP-K002174/2020|EPI ISL 515576|B.1.1.206|South Africa|2020-07-09	0.0006206653	Africa
Africa|hCoV-19/Kenya/NIC 492/2020|EPI ISL 457840|B.1.5|Kenya|2020-03	Africa|hCoV-19/South Africa/KRISP-K002174/2020|EPI ISL 515576|B.1.1.206|South Africa|2020-07-09	0.0002461889	Africa
Africa|hCoV-19/Kenya/NIC 512/2020|EPI ISL 457841|B.1.5|Kenya|2020-03	Africa|hCoV-19/South Africa/KRISP-K002174/2020|EPI ISL 515576|B.1.1.206|South Africa|2020-07-09	0.0002460073	Africa
Africa|hCoV-19/Kenya/NIC 569/2020|EPI ISL 457843|B.1.1|Kenya|2020-03-29	Africa|hCoV-19/South Africa/KRISP-K002174/2020|EPI ISL 515576|B.1.1.206|South Africa|2020-07-09	0.0001693931	Africa
Africa|hCoV-19/Kenya/NIC 593/2020|EPI ISL 457844|B.1.1.316|Kenya|2020-03-29	Africa|hCoV-19/South Africa/KRISP-K002174/2020|EPI ISL 515576|B.1.1.206|South Africa|2020-07-09	0.0001743843	Africa
Africa|hCoV-19/Kenya/S052/2020|EPI ISL 457932|B.4|Kenya|2020-03-14	Africa|hCoV-19/South Africa/KRISP-K002174/2020|EPI ISL 515576|B.1.1.206|South Africa|2020-07-09	0.0006958395	Africa
Africa|hCoV-19/Kenya/S109/2020|EPI ISL 457933|B.4|Kenya|2020-03-23	Africa|hCoV-19/South Africa/KRISP-K002174/2020|EPI ISL 515576|B.1.1.206|South Africa|2020-07-09	0.0006614567	Africa
Africa|hCoV-19/Kenya/S299/2020|EPI ISL 457934|B.1.1.1|Kenya|2020-03-29	Africa|hCoV-19/South Africa/KRISP-K002174/2020|EPI ISL 515576|B.1.1.206|South Africa|2020-07-09	0.0003107398	Africa
Africa|hCoV-19/Madagascar/IP-01650/2020|EPI ISL 508862|B.1|Madagascar|2020-03-20	Africa|hCoV-19/South Africa/KRISP-K002174/2020|EPI ISL 515576|B.1.1.206|South Africa|2020-07-09	0.0003388550	Africa
Africa|hCoV-19/Madagascar/IP-01861/2020|EPI ISL 508863|B.1|Madagascar|2020-03-22	Africa|hCoV-19/South Africa/KRISP-K002174/2020|EPI ISL 515576|B.1.1.206|South Africa|2020-07-09	0.0003388551	Africa
Africa|hCoV-19/Mali/M002593/2020|EPI ISL 487446|A|Mali|2020-04-06	Africa|hCoV-19/South Africa/KRISP-K002174/2020|EPI ISL 515576|B.1.1.206|South Africa|2020-07-09	0.0006100820	Africa
Africa|hCoV-19/Mali/M002615/2020|EPI ISL 487447|A|Mali|2020-04-06	Africa|hCoV-19/South Africa/KRISP-K002174/2020|EPI ISL 515576|B.1.1.206|South Africa|2020-07-09	0.0005762354	Africa
Africa|hCoV-19/Mali/M002616/2020|EPI ISL 487448|A|Mali|2020-04-06	Africa|hCoV-19/South Africa/KRISP-K002174/2020|EPI ISL 515576|B.1.1.206|South Africa|2020-07-09	0.0005433355	Africa
Africa|hCoV-19/Mali/M002618/2020|EPI ISL 487449|A|Mali|2020-04-06	Africa|hCoV-19/South Africa/KRISP-K002174/2020|EPI ISL 515576|B.1.1.206|South Africa|2020-07-09	0.0006100842	Africa
Africa|hCoV-19/Mali/M002644/2020|EPI ISL 487450|A|Mali|2020-04-08	Africa|hCoV-19/South Africa/KRISP-K002174/2020|EPI ISL 515576|B.1.1.206|South Africa|2020-07-09	0.0006440345	Africa
Africa|hCoV-19/Mali/M002659/2020|EPI ISL 487451|A|Mali|2020-04-09	Africa|hCoV-19/South Africa/KRISP-K002174/2020|EPI ISL 515576|B.1.1.206|South Africa|2020-07-09	0.0005761768	Africa
Africa|hCoV-19/Mali/M002663/2020|EPI ISL 487452|A|Mali|2020-04-09	Africa|hCoV-19/South Africa/KRISP-K002174/2020|EPI ISL 515576|B.1.1.206|South Africa|2020-07-09	0.0006778965	Africa
Africa|hCoV-19/Mali/M002667/2020|EPI ISL 487453|B.1|Mali|2020-04-10	Africa|hCoV-19/South Africa/KRISP-K002174/2020|EPI ISL 515576|B.1.1.206|South Africa|2020-07-09	0.0003388551	Africa
Africa|hCoV-19/Mali/M002672/2020|EPI ISL 487454|B|Mali|2020-04-10	Africa|hCoV-19/South Africa/KRISP-K002174/2020|EPI ISL 515576|B.1.1.206|South Africa|2020-07-09	0.0005085034	Africa
Africa|hCoV-19/Mali/M002673/2020|EPI ISL 487455|B.1|Mali|2020-04-10	Africa|hCoV-19/South Africa/KRISP-K002174/2020|EPI ISL 515576|B.1.1.206|South Africa|2020-07-09	0.0003388482	Africa
Africa|hCoV-19/Mali/M002675/2020|EPI ISL 487456|A|Mali|2020-04-10	Africa|hCoV-19/South Africa/KRISP-K002174/2020|EPI ISL 515576|B.1.1.206|South Africa|2020-07-09	0.0005761768	Africa
Africa|hCoV-19/Mali/M002698/2020|EPI ISL 487457|A|Mali|2020-04-12	Africa|hCoV-19/South Africa/KRISP-K002174/2020|EPI ISL 515576|B.1.1.206|South Africa|2020-07-09	0.0005429040	Africa
Africa|hCoV-19/Mali/M002700/2020|EPI ISL 487458|B.1|Mali|2020-04-12	Africa|hCoV-19/South Africa/KRISP-K002174/2020|EPI ISL 515576|B.1.1.206|South Africa|2020-07-09	0.0004763677	Africa
Africa|hCoV-19/Mali/M002703/2020|EPI ISL 487459|B.1|Mali|2020-04-12	Africa|hCoV-19/South Africa/KRISP-K002174/2020|EPI ISL 515576|B.1.1.206|South Africa|2020-07-09	0.0004066344	Africa
Africa|hCoV-19/Mali/M002704/2020|EPI ISL 487460|A|Mali|2020-04-12	Africa|hCoV-19/South Africa/KRISP-K002174/2020|EPI ISL 515576|B.1.1.206|South Africa|2020-07-09	0.0005083483	Africa
Africa|hCoV-19/Mali/M002707/2020|EPI ISL 487461|A|Mali|2020-04-12	Africa|hCoV-19/South Africa/KRISP-K002174/2020|EPI ISL 515576|B.1.1.206|South Africa|2020-07-09	0.0006779263	Africa
Africa|hCoV-19/Mali/M002758/2020|EPI ISL 487462|B.1|Mali|2020-04-13	Africa|hCoV-19/South Africa/KRISP-K002174/2020|EPI ISL 515576|B.1.1.206|South Africa|2020-07-09	0.0004405788	Africa
Africa|hCoV-19/Mali/M002823/2020|EPI ISL 487463|A|Mali|2020-04-14	Africa|hCoV-19/South Africa/KRISP-K002174/2020|EPI ISL 515576|B.1.1.206|South Africa|2020-07-09	0.0006100675	Africa
Africa|hCoV-19/Mali/M002824/2020|EPI ISL 487464|B.1.3|Mali|2020-04-14	Africa|hCoV-19/South Africa/KRISP-K002174/2020|EPI ISL 515576|B.1.1.206|South Africa|2020-07-09	0.0004405579	Africa
Africa|hCoV-19/Mali/M002826/2020|EPI ISL 487465|A|Mali|2020-04-14	Africa|hCoV-19/South Africa/KRISP-K002174/2020|EPI ISL 515576|B.1.1.206|South Africa|2020-07-09	0.0005422730	Africa
Africa|hCoV-19/Mali/M002830/2020|EPI ISL 487466|B.1.275|Mali|2020-04-14	Africa|hCoV-19/South Africa/KRISP-K002174/2020|EPI ISL 515576|B.1.1.206|South Africa|2020-07-09	0.0004066784	Africa
Africa|hCoV-19/Morocco/15N/2020|EPI ISL 458150|B.1.1|Morocco|2020-05-15	Africa|hCoV-19/South Africa/KRISP-K002174/2020|EPI ISL 515576|B.1.1.206|South Africa|2020-07-09	0.0004410854	Africa
Africa|hCoV-19/Morocco/6887/2020|EPI ISL 459965|B.1.1|Morocco|2020-03-03	Africa|hCoV-19/South Africa/KRISP-K002174/2020|EPI ISL 515576|B.1.1.206|South Africa|2020-07-09	0.0001355071	Africa
Africa|hCoV-19/Morocco/6888/2020|EPI ISL 459966|B.1.1|Morocco|2020-03-15	Africa|hCoV-19/South Africa/KRISP-K002174/2020|EPI ISL 515576|B.1.1.206|South Africa|2020-07-09	0.0002371576	Africa
Africa|hCoV-19/Morocco/6889/2020|EPI ISL 459967|B.1.5|Morocco|2020-03-15	Africa|hCoV-19/South Africa/KRISP-K002174/2020|EPI ISL 515576|B.1.1.206|South Africa|2020-07-09	0.0002393792	Africa
Africa|hCoV-19/Morocco/6890/2020|EPI ISL 459968|B.1.5|Morocco|2020-03-17	Africa|hCoV-19/South Africa/KRISP-K002174/2020|EPI ISL 515576|B.1.1.206|South Africa|2020-07-09	0.0003068938	Africa
Africa|hCoV-19/Morocco/6891/2020|EPI ISL 459969|B.1.255|Morocco|2020-03-20	Africa|hCoV-19/South Africa/KRISP-K002174/2020|EPI ISL 515576|B.1.1.206|South Africa|2020-07-09	0.0002739965	Africa
Africa|hCoV-19/Morocco/6892/2020|EPI ISL 459970|B.1.5|Morocco|2020-03-17	Africa|hCoV-19/South Africa/KRISP-K002174/2020|EPI ISL 515576|B.1.1.206|South Africa|2020-07-09	0.0003084287	Africa
Africa|hCoV-19/Morocco/6893/2020|EPI ISL 459971|B.1.153|Morocco|2020-03-18	Africa|hCoV-19/South Africa/KRISP-K002174/2020|EPI ISL 515576|B.1.1.206|South Africa|2020-07-09	0.0004779477	Africa
Africa|hCoV-19/Morocco/6894/2020|EPI ISL 459972|B.1|Morocco|2020-03-20	Africa|hCoV-19/South Africa/KRISP-K002174/2020|EPI ISL 515576|B.1.1.206|South Africa|2020-07-09	0.0004405579	Africa
Africa|hCoV-19/Morocco/6895/2020|EPI ISL 459973|B.1.1|Morocco|2020-03-20	Africa|hCoV-19/South Africa/KRISP-K002174/2020|EPI ISL 515576|B.1.1.206|South Africa|2020-07-09	0.0001693874	Africa
Africa|hCoV-19/Morocco/6897/2020|EPI ISL 459975|B.1.5|Morocco|2020-03-21	Africa|hCoV-19/South Africa/KRISP-K002174/2020|EPI ISL 515576|B.1.1.206|South Africa|2020-07-09	0.0003049675	Africa
Africa|hCoV-19/Morocco/6898/2020|EPI ISL 459976|B.1|Morocco|2020-03-16	Africa|hCoV-19/South Africa/KRISP-K002174/2020|EPI ISL 515576|B.1.1.206|South Africa|2020-07-09	0.0003727809	Africa
Africa|hCoV-19/Morocco/6899/2020|EPI ISL 459977|B.1.1|Morocco|2020-04-21	Africa|hCoV-19/South Africa/KRISP-K002174/2020|EPI ISL 515576|B.1.1.206|South Africa|2020-07-09	0.0001693948	Africa
Africa|hCoV-19/Morocco/6900/2020|EPI ISL 459978|B.1.1.247|Morocco|2020-04-20	Africa|hCoV-19/South Africa/KRISP-K002174/2020|EPI ISL 515576|B.1.1.206|South Africa|2020-07-09	0.0002710601	Africa
Africa|hCoV-19/Morocco/6901/2020|EPI ISL 459979|B.1|Morocco|2020-04-19	Africa|hCoV-19/South Africa/KRISP-K002174/2020|EPI ISL 515576|B.1.1.206|South Africa|2020-07-09	0.0003727482	Africa
Africa|hCoV-19/Morocco/6902/2020|EPI ISL 459980|B.1.1|Morocco|2020-04-19	Africa|hCoV-19/South Africa/KRISP-K002174/2020|EPI ISL 515576|B.1.1.206|South Africa|2020-07-09	0.0003049489	Africa
Africa|hCoV-19/Morocco/6903/2020|EPI ISL 459981|B.1|Morocco|2020-04-19	Africa|hCoV-19/South Africa/KRISP-K002174/2020|EPI ISL 515576|B.1.1.206|South Africa|2020-07-09	0.0005083790	Africa
Africa|hCoV-19/Morocco/6904/2020|EPI ISL 459982|B.1|Morocco|2020-04-18	Africa|hCoV-19/South Africa/KRISP-K002174/2020|EPI ISL 515576|B.1.1.206|South Africa|2020-07-09	0.0004744792	Africa
Africa|hCoV-19/Morocco/6905/2020|EPI ISL 459983|B.1.1|Morocco|2020-04-21	Africa|hCoV-19/South Africa/KRISP-K002174/2020|EPI ISL 515576|B.1.1.206|South Africa|2020-07-09	0.0002371728	Africa
Africa|hCoV-19/Morocco/6906/2020|EPI ISL 459984|B.1.1|Morocco|2020-04-06	Africa|hCoV-19/South Africa/KRISP-K002174/2020|EPI ISL 515576|B.1.1.206|South Africa|2020-07-09	0.0001355071	Africa
Africa|hCoV-19/Morocco/AZ183/2020|EPI ISL 476026|B.1.1|Morocco|2020-05-11	Africa|hCoV-19/South Africa/KRISP-K002174/2020|EPI ISL 515576|B.1.1.206|South Africa|2020-07-09	0.0003388538	Africa
Africa|hCoV-19/Morocco/CA24/2020|EPI ISL 476025|B.1.1|Morocco|2020-05-02	Africa|hCoV-19/South Africa/KRISP-K002174/2020|EPI ISL 515576|B.1.1.206|South Africa|2020-07-09	0.0004744822	Africa
Africa|hCoV-19/Morocco/HMIMV-Rabat102-03/2020|EPI ISL 471456|B.1|Morocco|2020-03-31	Africa|hCoV-19/South Africa/KRISP-K002174/2020|EPI ISL 515576|B.1.1.206|South Africa|2020-07-09	0.0004744774	Africa
Africa|hCoV-19/Morocco/HMIMV-Rabat1025-04/2020|EPI ISL 471457|B.1|Morocco|2020-04-13	Africa|hCoV-19/South Africa/KRISP-K002174/2020|EPI ISL 515576|B.1.1.206|South Africa|2020-07-09	0.0004066702	Africa
Africa|hCoV-19/Morocco/HMIMV-Rabat1429-04/2020|EPI ISL 471458|B.1|Morocco|2020-04-19	Africa|hCoV-19/South Africa/KRISP-K002174/2020|EPI ISL 515576|B.1.1.206|South Africa|2020-07-09	0.0005084032	Africa
Africa|hCoV-19/Morocco/HMIMV-Rabat1435-04/2020|EPI ISL 471459|B.1|Morocco|2020-04-19	Africa|hCoV-19/South Africa/KRISP-K002174/2020|EPI ISL 515576|B.1.1.206|South Africa|2020-07-09	0.0003727570	Africa
Africa|hCoV-19/Morocco/HMIMV-Rabat1462-04/2020|EPI ISL 471460|B.1|Morocco|2020-04-19	Africa|hCoV-19/South Africa/KRISP-K002174/2020|EPI ISL 515576|B.1.1.206|South Africa|2020-07-09	0.0004744791	Africa
Africa|hCoV-19/Morocco/OUA677-19/2020|EPI ISL 451400|B.1.5|Morocco|2020-04-23	Africa|hCoV-19/South Africa/KRISP-K002174/2020|EPI ISL 515576|B.1.1.206|South Africa|2020-07-09	0.0003727734	Africa
Africa|hCoV-19/Morocco/RA85/2020|EPI ISL 467299|B.1|Morocco|2020-05-21	Africa|hCoV-19/South Africa/KRISP-K002174/2020|EPI ISL 515576|B.1.1.206|South Africa|2020-07-09	0.0008477035	Africa
Africa|hCoV-19/Morocco/RMPS-01/2020|EPI ISL 469017|B.1|Morocco|2020-04-13	Africa|hCoV-19/South Africa/KRISP-K002174/2020|EPI ISL 515576|B.1.1.206|South Africa|2020-07-09	0.0003388551	Africa
Africa|hCoV-19/Morocco/RMPS-02/2020|EPI ISL 469049|B.1|Morocco|2020-03-30	Africa|hCoV-19/South Africa/KRISP-K002174/2020|EPI ISL 515576|B.1.1.206|South Africa|2020-07-09	0.0003388700	Africa
Africa|hCoV-19/Morocco/RMPS-03/2020|EPI ISL 469051|B.1|Morocco|2020-04-03	Africa|hCoV-19/South Africa/KRISP-K002174/2020|EPI ISL 515576|B.1.1.206|South Africa|2020-07-09	0.0004405579	Africa
Africa|hCoV-19/Morocco/RMPS-04/2020|EPI ISL 469052|B.1|Morocco|2020-03-30	Africa|hCoV-19/South Africa/KRISP-K002174/2020|EPI ISL 515576|B.1.1.206|South Africa|2020-07-09	0.0003388551	Africa
Africa|hCoV-19/Morocco/RMPS-05/2020|EPI ISL 469053|B.1|Morocco|2020-03-30	Africa|hCoV-19/South Africa/KRISP-K002174/2020|EPI ISL 515576|B.1.1.206|South Africa|2020-07-09	0.0003049634	Africa
Africa|hCoV-19/Morocco/RMPS-06/2020|EPI ISL 469054|B.1|Morocco|2020-04-01	Africa|hCoV-19/South Africa/KRISP-K002174/2020|EPI ISL 515576|B.1.1.206|South Africa|2020-07-09	0.0003388551	Africa
Africa|hCoV-19/Morocco/RMPS-12/2020|EPI ISL 482737|B.1.1|Morocco|2020-05-08	Africa|hCoV-19/South Africa/KRISP-K002174/2020|EPI ISL 515576|B.1.1.206|South Africa|2020-07-09	0.0003449032	Africa
Africa|hCoV-19/Morocco/RMPS-13/2020|EPI ISL 482738|B.1|Morocco|2020-04-10	Africa|hCoV-19/South Africa/KRISP-K002174/2020|EPI ISL 515576|B.1.1.206|South Africa|2020-07-09	0.0003448842	Africa
Africa|hCoV-19/Morocco/RMPS-14/2020|EPI ISL 482739|B.1|Morocco|2020-04-22	Africa|hCoV-19/South Africa/KRISP-K002174/2020|EPI ISL 515576|B.1.1.206|South Africa|2020-07-09	0.0003166124	Africa
Africa|hCoV-19/Morocco/refstage1/2020|EPI ISL 476559|B.1.5|Morocco|2020-02-27	Africa|hCoV-19/South Africa/KRISP-K002174/2020|EPI ISL 515576|B.1.1.206|South Africa|2020-07-09	0.0002371738	Africa
Africa|hCoV-19/Nigeria/AB03-CV135/2020|EPI ISL 527872|B.1.5|Nigeria|2020-05-12	Africa|hCoV-19/South Africa/KRISP-K002174/2020|EPI ISL 515576|B.1.1.206|South Africa|2020-07-09	0.0003425332	Africa
Africa|hCoV-19/Nigeria/ED01-CV155/2020|EPI ISL 527873|B.40|Nigeria|2020-02-21	Africa|hCoV-19/South Africa/KRISP-K002174/2020|EPI ISL 515576|B.1.1.206|South Africa|2020-07-09	0.0006440289	Africa
Africa|hCoV-19/Nigeria/ED02-CV156/2020|EPI ISL 527874|B.40|Nigeria|2020-03-23	Africa|hCoV-19/South Africa/KRISP-K002174/2020|EPI ISL 515576|B.1.1.206|South Africa|2020-07-09	0.0005422840	Africa
Africa|hCoV-19/Nigeria/ED03-CV157/2020|EPI ISL 527875|B.40|Nigeria|2020-03-26	Africa|hCoV-19/South Africa/KRISP-K002174/2020|EPI ISL 515576|B.1.1.206|South Africa|2020-07-09	0.0006992969	Africa
Africa|hCoV-19/Nigeria/ED04-CV158/2020|EPI ISL 527876|A|Nigeria|2020-03-25	Africa|hCoV-19/South Africa/KRISP-K002174/2020|EPI ISL 515576|B.1.1.206|South Africa|2020-07-09	0.0005761875	Africa
Africa|hCoV-19/Nigeria/ED06-CV159/2020|EPI ISL 527877|A|Nigeria|2020-03-25	Africa|hCoV-19/South Africa/KRISP-K002174/2020|EPI ISL 515576|B.1.1.206|South Africa|2020-07-09	0.0005603008	Africa
Africa|hCoV-19/Nigeria/ED07-CV160/2020|EPI ISL 527878|B.40|Nigeria|2020-03-31	Africa|hCoV-19/South Africa/KRISP-K002174/2020|EPI ISL 515576|B.1.1.206|South Africa|2020-07-09	0.0006780116	Africa
Africa|hCoV-19/Nigeria/ED1010-CV215/2020|EPI ISL 527879|B.1.1.229|Nigeria|2020-05-04	Africa|hCoV-19/South Africa/KRISP-K002174/2020|EPI ISL 515576|B.1.1.206|South Africa|2020-07-09	0.0002032738	Africa
Africa|hCoV-19/Nigeria/ED18-CV161/2020|EPI ISL 527880|B.1.5|Nigeria|2020-03-25	Africa|hCoV-19/South Africa/KRISP-K002174/2020|EPI ISL 515576|B.1.1.206|South Africa|2020-07-09	0.0002716805	Africa
Africa|hCoV-19/Nigeria/ED20-CV162/2020|EPI ISL 527881|B.1|Nigeria|2020-03-30	Africa|hCoV-19/South Africa/KRISP-K002174/2020|EPI ISL 515576|B.1.1.206|South Africa|2020-07-09	0.0003388551	Africa
Africa|hCoV-19/Nigeria/ED25-CV163/2020|EPI ISL 527882|B.1.5|Nigeria|2020-05-09	Africa|hCoV-19/South Africa/KRISP-K002174/2020|EPI ISL 515576|B.1.1.206|South Africa|2020-07-09	0.0002710611	Africa
Africa|hCoV-19/Nigeria/ED32-CV164/2020|EPI ISL 527883|B.1.5|Nigeria|2020-05-18	Africa|hCoV-19/South Africa/KRISP-K002174/2020|EPI ISL 515576|B.1.1.206|South Africa|2020-07-09	0.0002734668	Africa
Africa|hCoV-19/Nigeria/ED46-CV165/2020|EPI ISL 527884|B.1.1.229|Nigeria|2020-04-24	Africa|hCoV-19/South Africa/KRISP-K002174/2020|EPI ISL 515576|B.1.1.206|South Africa|2020-07-09	0.0002710555	Africa
Africa|hCoV-19/Nigeria/ED48-CV193/2020|EPI ISL 527885|B.1.5|Nigeria|2020-04-26	Africa|hCoV-19/South Africa/KRISP-K002174/2020|EPI ISL 515576|B.1.1.206|South Africa|2020-07-09	0.0002082603	Africa
Africa|hCoV-19/Nigeria/EK025-CV58/2020|EPI ISL 487098|B.1.1.71|Nigeria|2020-04-19	Africa|hCoV-19/South Africa/KRISP-K002174/2020|EPI ISL 515576|B.1.1.206|South Africa|2020-07-09	0.0002776450	Africa
Africa|hCoV-19/Nigeria/EK084-CV50/2020|EPI ISL 487105|B.1.1.71|Nigeria|2020-04-23	Africa|hCoV-19/South Africa/KRISP-K002174/2020|EPI ISL 515576|B.1.1.206|South Africa|2020-07-09	0.0002710534	Africa
Africa|hCoV-19/Nigeria/EK220-CV54/2020|EPI ISL 487102|B.1.1|Nigeria|2020-05-14	Africa|hCoV-19/South Africa/KRISP-K002174/2020|EPI ISL 515576|B.1.1.206|South Africa|2020-07-09	0.0002374527	Africa
Africa|hCoV-19/Nigeria/EK254-CV60/2020|EPI ISL 487096|B.1.1|Nigeria|2020-05-19	Africa|hCoV-19/South Africa/KRISP-K002174/2020|EPI ISL 515576|B.1.1.206|South Africa|2020-07-09	0.0002436926	Africa
Africa|hCoV-19/Nigeria/EK291-CV115/2020|EPI ISL 527887|B.1.1|Nigeria|2020-06-02	Africa|hCoV-19/South Africa/KRISP-K002174/2020|EPI ISL 515576|B.1.1.206|South Africa|2020-07-09	0.0002710719	Africa
Africa|hCoV-19/Nigeria/KW017-CV24/2020|EPI ISL 455362|B.1.255|Nigeria|2020-04-10	Africa|hCoV-19/South Africa/KRISP-K002174/2020|EPI ISL 515576|B.1.1.206|South Africa|2020-07-09	0.0003727645	Africa
Africa|hCoV-19/Nigeria/KW298-CV48/2020|EPI ISL 487107|A|Nigeria|2020-05-08	Africa|hCoV-19/South Africa/KRISP-K002174/2020|EPI ISL 515576|B.1.1.206|South Africa|2020-07-09	0.0006440039	Africa
Africa|hCoV-19/Nigeria/KW326-CV52/2020|EPI ISL 487103|B.1.1|Nigeria|2020-05-09	Africa|hCoV-19/South Africa/KRISP-K002174/2020|EPI ISL 515576|B.1.1.206|South Africa|2020-07-09	0.0002044044	Africa
Africa|hCoV-19/Nigeria/Lagos01/2020|EPI ISL 413550|B.1.1|Nigeria|2020-02-27	Africa|hCoV-19/South Africa/KRISP-K002174/2020|EPI ISL 515576|B.1.1.206|South Africa|2020-07-09	0.0001715410	Africa
Africa|hCoV-19/Nigeria/NG57752/2020|EPI ISL 462992|B.1.1|Nigeria|2020-03	Africa|hCoV-19/South Africa/KRISP-K002174/2020|EPI ISL 515576|B.1.1.206|South Africa|2020-07-09	0.0002035217	Africa
Africa|hCoV-19/Nigeria/OG007-CV22/2020|EPI ISL 455412|B.40|Nigeria|2020-03-29	Africa|hCoV-19/South Africa/KRISP-K002174/2020|EPI ISL 515576|B.1.1.206|South Africa|2020-07-09	0.0005762137	Africa
Africa|hCoV-19/Nigeria/ON191-CV49/2020|EPI ISL 487106|B.1.246|Nigeria|2020-06-30	Africa|hCoV-19/South Africa/KRISP-K002174/2020|EPI ISL 515576|B.1.1.206|South Africa|2020-07-09	0.0004427028	Africa
Africa|hCoV-19/Nigeria/ON505-CV43/2020|EPI ISL 487112|B.1.246|Nigeria|2020-05-24	Africa|hCoV-19/South Africa/KRISP-K002174/2020|EPI ISL 515576|B.1.1.206|South Africa|2020-07-09	0.0005083567	Africa
Africa|hCoV-19/Nigeria/ON507-CV44/2020|EPI ISL 487111|B.1.1.10|Nigeria|2020-05-24	Africa|hCoV-19/South Africa/KRISP-K002174/2020|EPI ISL 515576|B.1.1.206|South Africa|2020-07-09	0.0003392688	Africa
Africa|hCoV-19/Nigeria/ON595-CV121/2020|EPI ISL 527888|B.1.1.90|Nigeria|2020-06-03	Africa|hCoV-19/South Africa/KRISP-K002174/2020|EPI ISL 515576|B.1.1.206|South Africa|2020-07-09	0.0003049561	Africa
Africa|hCoV-19/Nigeria/ON705-CV153/2020|EPI ISL 527889|B.1.1.1|Nigeria|2020-06-09	Africa|hCoV-19/South Africa/KRISP-K002174/2020|EPI ISL 515576|B.1.1.206|South Africa|2020-07-09	0.0004066248	Africa
Africa|hCoV-19/Nigeria/ON752-CV144/2020|EPI ISL 527890|B.1|Nigeria|2020-06-11	Africa|hCoV-19/South Africa/KRISP-K002174/2020|EPI ISL 515576|B.1.1.206|South Africa|2020-07-09	0.0004747944	Africa
Africa|hCoV-19/Nigeria/ON920-CV152/2020|EPI ISL 527891|B.1.1.220|Nigeria|2020-06-16	Africa|hCoV-19/South Africa/KRISP-K002174/2020|EPI ISL 515576|B.1.1.206|South Africa|2020-07-09	0.0003053078	Africa
Africa|hCoV-19/Nigeria/ON969-CV145/2020|EPI ISL 527892|B.1.1|Nigeria|2020-06-17	Africa|hCoV-19/South Africa/KRISP-K002174/2020|EPI ISL 515576|B.1.1.206|South Africa|2020-07-09	0.0003049756	Africa
Africa|hCoV-19/Nigeria/OS016-CV3/2020|EPI ISL 455413|B.40|Nigeria|2020-03-27	Africa|hCoV-19/South Africa/KRISP-K002174/2020|EPI ISL 515576|B.1.1.206|South Africa|2020-07-09	0.0005437764	Africa
Africa|hCoV-19/Nigeria/OS030-CV5/2020|EPI ISL 455415|A|Nigeria|2020-03-29	Africa|hCoV-19/South Africa/KRISP-K002174/2020|EPI ISL 515576|B.1.1.206|South Africa|2020-07-09	0.0007376802	Africa
Africa|hCoV-19/Nigeria/OS055-CV8/2020|EPI ISL 455418|A|Nigeria|2020-03-29	Africa|hCoV-19/South Africa/KRISP-K002174/2020|EPI ISL 515576|B.1.1.206|South Africa|2020-07-09	0.0007307999	Africa
Africa|hCoV-19/Nigeria/OS060-CV9/2020|EPI ISL 455419|B.1|Nigeria|2020-03-29	Africa|hCoV-19/South Africa/KRISP-K002174/2020|EPI ISL 515576|B.1.1.206|South Africa|2020-07-09	0.0004785440	Africa
Africa|hCoV-19/Nigeria/OS070-CV11/2020|EPI ISL 455422|A|Nigeria|2020-03-29	Africa|hCoV-19/South Africa/KRISP-K002174/2020|EPI ISL 515576|B.1.1.206|South Africa|2020-07-09	0.0007118538	Africa
Africa|hCoV-19/Nigeria/OS085-CV14/2020|EPI ISL 455424|A|Nigeria|2020-03-29	Africa|hCoV-19/South Africa/KRISP-K002174/2020|EPI ISL 515576|B.1.1.206|South Africa|2020-07-09	0.0006101088	Africa
Africa|hCoV-19/Nigeria/OS125-CV20/2020|EPI ISL 455427|A|Nigeria|2020-03-29	Africa|hCoV-19/South Africa/KRISP-K002174/2020|EPI ISL 515576|B.1.1.206|South Africa|2020-07-09	0.0007054339	Africa
Africa|hCoV-19/Nigeria/OS294-CV42/2020|EPI ISL 487113|B.1.5|Nigeria|2020-04-23	Africa|hCoV-19/South Africa/KRISP-K002174/2020|EPI ISL 515576|B.1.1.206|South Africa|2020-07-09	0.0003388619	Africa
Africa|hCoV-19/Nigeria/OS524-CV45/2020|EPI ISL 487110|B.1.22|Nigeria|2020-05-11	Africa|hCoV-19/South Africa/KRISP-K002174/2020|EPI ISL 515576|B.1.1.206|South Africa|2020-07-09	0.0004405579	Africa
Africa|hCoV-19/Nigeria/OS589-CV46/2020|EPI ISL 487109|B.1.22|Nigeria|2020-05-29	Africa|hCoV-19/South Africa/KRISP-K002174/2020|EPI ISL 515576|B.1.1.206|South Africa|2020-07-09	0.0004746222	Africa
Africa|hCoV-19/Nigeria/OY008-CV29/2020|EPI ISL 455429|B.1|Nigeria|2020-03-27	Africa|hCoV-19/South Africa/KRISP-K002174/2020|EPI ISL 515576|B.1.1.206|South Africa|2020-07-09	0.0003388551	Africa
Africa|hCoV-19/Nigeria/OY045A-CV35/2020|EPI ISL 455431|B.40|Nigeria|2020-04-02	Africa|hCoV-19/South Africa/KRISP-K002174/2020|EPI ISL 515576|B.1.1.206|South Africa|2020-07-09	0.0005424126	Africa
Africa|hCoV-19/Nigeria/OY094-CV57/2020|EPI ISL 487099|B.1.1.102|Nigeria|2020-04-24	Africa|hCoV-19/South Africa/KRISP-K002174/2020|EPI ISL 515576|B.1.1.206|South Africa|2020-07-09	0.0002032868	Africa
Africa|hCoV-19/Nigeria/OY175-CV51/2020|EPI ISL 487104|B.1|Nigeria|2020-05-03	Africa|hCoV-19/South Africa/KRISP-K002174/2020|EPI ISL 515576|B.1.1.206|South Africa|2020-07-09	0.0004469548	Africa
Africa|hCoV-19/Nigeria/OY233-CV66/2020|EPI ISL 487091|B.1.246|Nigeria|2020-05-13	Africa|hCoV-19/South Africa/KRISP-K002174/2020|EPI ISL 515576|B.1.1.206|South Africa|2020-07-09	0.0006101067	Africa
Africa|hCoV-19/Nigeria/OY260-CV55/2020|EPI ISL 487101|B.1.265|Nigeria|2020-05-16	Africa|hCoV-19/South Africa/KRISP-K002174/2020|EPI ISL 515576|B.1.1.206|South Africa|2020-07-09	0.0005083567	Africa
Africa|hCoV-19/Nigeria/OY592-CV167/2020|EPI ISL 527898|B.1.265|Nigeria|2020-06-10	Africa|hCoV-19/South Africa/KRISP-K002174/2020|EPI ISL 515576|B.1.1.206|South Africa|2020-07-09	0.0006101418	Africa
Africa|hCoV-19/Nigeria/OY595-CV168/2020|EPI ISL 527899|B.1.265|Nigeria|2020-06-09	Africa|hCoV-19/South Africa/KRISP-K002174/2020|EPI ISL 515576|B.1.1.206|South Africa|2020-07-09	0.0006309000	Africa
Africa|hCoV-19/Nigeria/OY598-CV169/2020|EPI ISL 527900|B.1.1|Nigeria|2020-06-09	Africa|hCoV-19/South Africa/KRISP-K002174/2020|EPI ISL 515576|B.1.1.206|South Africa|2020-07-09	0.0004163404	Africa
Africa|hCoV-19/Nigeria/OY605-CV170/2020|EPI ISL 527901|B.1.1|Nigeria|2020-06-12	Africa|hCoV-19/South Africa/KRISP-K002174/2020|EPI ISL 515576|B.1.1.206|South Africa|2020-07-09	0.0004405185	Africa
Africa|hCoV-19/Nigeria/OY608-CV172/2020|EPI ISL 527903|B.1.1|Nigeria|2020-06-11	Africa|hCoV-19/South Africa/KRISP-K002174/2020|EPI ISL 515576|B.1.1.206|South Africa|2020-07-09	0.0003079006	Africa
Africa|hCoV-19/Nigeria/OY612-CV173/2020|EPI ISL 527904|B.1.1|Nigeria|2020-06-13	Africa|hCoV-19/South Africa/KRISP-K002174/2020|EPI ISL 515576|B.1.1.206|South Africa|2020-07-09	0.0003052186	Africa
Africa|hCoV-19/Nigeria/OY616-CV174/2020|EPI ISL 527905|B.1.1|Nigeria|2020-06-12	Africa|hCoV-19/South Africa/KRISP-K002174/2020|EPI ISL 515576|B.1.1.206|South Africa|2020-07-09	0.0004411768	Africa
Africa|hCoV-19/Nigeria/OY625-CV182/2020|EPI ISL 527909|B.1.1|Nigeria|2020-06-13	Africa|hCoV-19/South Africa/KRISP-K002174/2020|EPI ISL 515576|B.1.1.206|South Africa|2020-07-09	0.0003086194	Africa
Africa|hCoV-19/Nigeria/OY626-CV183/2020|EPI ISL 527910|B.1.1|Nigeria|2020-06-13	Africa|hCoV-19/South Africa/KRISP-K002174/2020|EPI ISL 515576|B.1.1.206|South Africa|2020-07-09	0.0002732825	Africa
Africa|hCoV-19/Nigeria/OY627-CV184/2020|EPI ISL 527911|B.1.1|Nigeria|2020-06-13	Africa|hCoV-19/South Africa/KRISP-K002174/2020|EPI ISL 515576|B.1.1.206|South Africa|2020-07-09	0.0001694544	Africa
Africa|hCoV-19/Nigeria/OY628-CV185/2020|EPI ISL 527912|B.1.1|Nigeria|2020-06-13	Africa|hCoV-19/South Africa/KRISP-K002174/2020|EPI ISL 515576|B.1.1.206|South Africa|2020-07-09	0.0004066508	Africa
Africa|hCoV-19/Nigeria/OY633-CV189/2020|EPI ISL 527914|B.1.1.71|Nigeria|2020-06-16	Africa|hCoV-19/South Africa/KRISP-K002174/2020|EPI ISL 515576|B.1.1.206|South Africa|2020-07-09	0.0003727393	Africa
Africa|hCoV-19/Nigeria/OY636-CV192/2020|EPI ISL 527915|B.1.1|Nigeria|2020-06-17	Africa|hCoV-19/South Africa/KRISP-K002174/2020|EPI ISL 515576|B.1.1.206|South Africa|2020-07-09	0.0002710428	Africa
Africa|hCoV-19/Senegal/003/2020|EPI ISL 418206|B.1.356|Senegal|2020-02-28	Africa|hCoV-19/South Africa/KRISP-K002174/2020|EPI ISL 515576|B.1.1.206|South Africa|2020-07-09	0.0003736850	Africa
Africa|hCoV-19/Senegal/016/2020|EPI ISL 418207|B.1.356|Senegal|2020-03-02	Africa|hCoV-19/South Africa/KRISP-K002174/2020|EPI ISL 515576|B.1.1.206|South Africa|2020-07-09	0.0003727482	Africa
Africa|hCoV-19/Senegal/020/2020|EPI ISL 418208|B.1.356|Senegal|2020-03-04	Africa|hCoV-19/South Africa/KRISP-K002174/2020|EPI ISL 515576|B.1.1.206|South Africa|2020-07-09	0.0003737994	Africa
Africa|hCoV-19/Senegal/026/2020|EPI ISL 418209|B.1.356|Senegal|2020-03-03	Africa|hCoV-19/South Africa/KRISP-K002174/2020|EPI ISL 515576|B.1.1.206|South Africa|2020-07-09	0.0004066427	Africa
Africa|hCoV-19/Senegal/073/2020|EPI ISL 418210|B.1|Senegal|2020-03-10	Africa|hCoV-19/South Africa/KRISP-K002174/2020|EPI ISL 515576|B.1.1.206|South Africa|2020-07-09	0.0002710730	Africa
Africa|hCoV-19/Senegal/082/2020|EPI ISL 418211|B.1|Senegal|2020-03-11	Africa|hCoV-19/South Africa/KRISP-K002174/2020|EPI ISL 515576|B.1.1.206|South Africa|2020-07-09	0.0002712016	Africa
Africa|hCoV-19/Senegal/087/2020|EPI ISL 418212|B.1|Senegal|2020-03-11	Africa|hCoV-19/South Africa/KRISP-K002174/2020|EPI ISL 515576|B.1.1.206|South Africa|2020-07-09	0.0002718928	Africa
Africa|hCoV-19/Senegal/094/2020|EPI ISL 418213|B.1|Senegal|2020-03-12	Africa|hCoV-19/South Africa/KRISP-K002174/2020|EPI ISL 515576|B.1.1.206|South Africa|2020-07-09	0.0003052530	Africa
Africa|hCoV-19/Senegal/102/2020|EPI ISL 418214|B.1|Senegal|2020-03-12	Africa|hCoV-19/South Africa/KRISP-K002174/2020|EPI ISL 515576|B.1.1.206|South Africa|2020-07-09	0.0002463734	Africa
Africa|hCoV-19/Senegal/119/2020|EPI ISL 418215|B.1|Senegal|2020-03-12	Africa|hCoV-19/South Africa/KRISP-K002174/2020|EPI ISL 515576|B.1.1.206|South Africa|2020-07-09	0.0003415115	Africa
Africa|hCoV-19/Senegal/1351/2020|EPI ISL 480556|B.6|Senegal|2020-03-28	Africa|hCoV-19/South Africa/KRISP-K002174/2020|EPI ISL 515576|B.1.1.206|South Africa|2020-07-09	0.0005435236	Africa
Africa|hCoV-19/Senegal/136/2020|EPI ISL 418216|A.2|Senegal|2020-03-13	Africa|hCoV-19/South Africa/KRISP-K002174/2020|EPI ISL 515576|B.1.1.206|South Africa|2020-07-09	0.0006440016	Africa
Africa|hCoV-19/Senegal/139/2020|EPI ISL 418217|B.1|Senegal|2020-03-13	Africa|hCoV-19/South Africa/KRISP-K002174/2020|EPI ISL 515576|B.1.1.206|South Africa|2020-07-09	0.0003069224	Africa
Africa|hCoV-19/Senegal/1683/2020|EPI ISL 480783|B.1|Senegal|2020-03-31	Africa|hCoV-19/South Africa/KRISP-K002174/2020|EPI ISL 515576|B.1.1.206|South Africa|2020-07-09	0.0002717147	Africa
Africa|hCoV-19/Senegal/1749/2020|EPI ISL 480787|B.1|Senegal|2020-03-31	Africa|hCoV-19/South Africa/KRISP-K002174/2020|EPI ISL 515576|B.1.1.206|South Africa|2020-07-09	0.0003063333	Africa
Africa|hCoV-19/Senegal/1966/2020|EPI ISL 480789|A.11|Senegal|2020-04-01	Africa|hCoV-19/South Africa/KRISP-K002174/2020|EPI ISL 515576|B.1.1.206|South Africa|2020-07-09	0.0006103595	Africa
Africa|hCoV-19/Senegal/2840/2020|EPI ISL 481220|B.1|Senegal|2020-04-06	Africa|hCoV-19/South Africa/KRISP-K002174/2020|EPI ISL 515576|B.1.1.206|South Africa|2020-07-09	0.0004512232	Africa
Africa|hCoV-19/Senegal/2865/2020|EPI ISL 481234|B.1|Senegal|2020-04-07	Africa|hCoV-19/South Africa/KRISP-K002174/2020|EPI ISL 515576|B.1.1.206|South Africa|2020-07-09	0.0004838002	Africa
Africa|hCoV-19/Senegal/306/2020|EPI ISL 420069|B.3|Senegal|2020-03-17	Africa|hCoV-19/South Africa/KRISP-K002174/2020|EPI ISL 515576|B.1.1.206|South Africa|2020-07-09	0.0004405505	Africa
Africa|hCoV-19/Senegal/315/2020|EPI ISL 420070|B.1|Senegal|2020-03-17	Africa|hCoV-19/South Africa/KRISP-K002174/2020|EPI ISL 515576|B.1.1.206|South Africa|2020-07-09	0.0003388402	Africa
Africa|hCoV-19/Senegal/328/2020|EPI ISL 420071|B.1|Senegal|2020-03-17	Africa|hCoV-19/South Africa/KRISP-K002174/2020|EPI ISL 515576|B.1.1.206|South Africa|2020-07-09	0.0005881629	Africa
Africa|hCoV-19/Senegal/3331/2020|EPI ISL 481235|B.1.5|Senegal|2020-04-09	Africa|hCoV-19/South Africa/KRISP-K002174/2020|EPI ISL 515576|B.1.1.206|South Africa|2020-07-09	0.0002712725	Africa
Africa|hCoV-19/Senegal/370/2020|EPI ISL 420072|B.1|Senegal|2020-03-18	Africa|hCoV-19/South Africa/KRISP-K002174/2020|EPI ISL 515576|B.1.1.206|South Africa|2020-07-09	0.0003737141	Africa
Africa|hCoV-19/Senegal/382/2020|EPI ISL 420073|B.1|Senegal|2020-03-19	Africa|hCoV-19/South Africa/KRISP-K002174/2020|EPI ISL 515576|B.1.1.206|South Africa|2020-07-09	0.0003727809	Africa
Africa|hCoV-19/Senegal/45436/2020|EPI ISL 498238|B.1.1|Senegal|2020-05-27	Africa|hCoV-19/South Africa/KRISP-K002174/2020|EPI ISL 515576|B.1.1.206|South Africa|2020-07-09	0.0002372532	Africa
Africa|hCoV-19/Senegal/45557/2020|EPI ISL 498239|B.1.1|Senegal|2020-05-27	Africa|hCoV-19/South Africa/KRISP-K002174/2020|EPI ISL 515576|B.1.1.206|South Africa|2020-07-09	0.0003414696	Africa
Africa|hCoV-19/Senegal/52357/2020|EPI ISL 498240|B.1.5.12|Senegal|2020-06-03	Africa|hCoV-19/South Africa/KRISP-K002174/2020|EPI ISL 515576|B.1.1.206|South Africa|2020-07-09	0.0005338890	Africa
Africa|hCoV-19/Senegal/52907/2020|EPI ISL 498241|B.1.5.12|Senegal|2020-06-05	Africa|hCoV-19/South Africa/KRISP-K002174/2020|EPI ISL 515576|B.1.1.206|South Africa|2020-07-09	0.0007344266	Africa
Africa|hCoV-19/Senegal/55499/2020|EPI ISL 498242|B.1.5|Senegal|2020-06-07	Africa|hCoV-19/South Africa/KRISP-K002174/2020|EPI ISL 515576|B.1.1.206|South Africa|2020-07-09	0.0003734274	Africa
Africa|hCoV-19/Senegal/55703/2020|EPI ISL 477148|B.1.356|Senegal|2020-06-07	Africa|hCoV-19/South Africa/KRISP-K002174/2020|EPI ISL 515576|B.1.1.206|South Africa|2020-07-09	0.0004897171	Africa
Africa|hCoV-19/Senegal/55728/2020|EPI ISL 477150|B.1.5.12|Senegal|2020-06-07	Africa|hCoV-19/South Africa/KRISP-K002174/2020|EPI ISL 515576|B.1.1.206|South Africa|2020-07-09	0.0004443927	Africa
Africa|hCoV-19/Senegal/55738/2020|EPI ISL 477141|B.1.5.12|Senegal|2020-06-07	Africa|hCoV-19/South Africa/KRISP-K002174/2020|EPI ISL 515576|B.1.1.206|South Africa|2020-07-09	0.0005562901	Africa
Africa|hCoV-19/Senegal/55752/2020|EPI ISL 477149|B.1.5.12|Senegal|2020-06-07	Africa|hCoV-19/South Africa/KRISP-K002174/2020|EPI ISL 515576|B.1.1.206|South Africa|2020-07-09	0.0004127453	Africa
Africa|hCoV-19/Senegal/57065/2020|EPI ISL 476148|B.1.1.44|Senegal|2020-06-09	Africa|hCoV-19/South Africa/KRISP-K002174/2020|EPI ISL 515576|B.1.1.206|South Africa|2020-07-09	0.0003055388	Africa
Africa|hCoV-19/Senegal/5718/2020|EPI ISL 481236|B.1|Senegal|2020-04-18	Africa|hCoV-19/South Africa/KRISP-K002174/2020|EPI ISL 515576|B.1.1.206|South Africa|2020-07-09	0.0003406058	Africa
Africa|hCoV-19/Senegal/57273/2020|EPI ISL 498243|B.1.5.12|Senegal|2020-06-07	Africa|hCoV-19/South Africa/KRISP-K002174/2020|EPI ISL 515576|B.1.1.206|South Africa|2020-07-09	0.0004405640	Africa
Africa|hCoV-19/Senegal/57476/2020|EPI ISL 476149|B.1.5.12|Senegal|2020-06-06	Africa|hCoV-19/South Africa/KRISP-K002174/2020|EPI ISL 515576|B.1.1.206|South Africa|2020-07-09	0.0005794420	Africa
Africa|hCoV-19/Senegal/57503/2020|EPI ISL 498244|B.1.5.12|Senegal|2020-06-09	Africa|hCoV-19/South Africa/KRISP-K002174/2020|EPI ISL 515576|B.1.1.206|South Africa|2020-07-09	0.0005668776	Africa
Africa|hCoV-19/Senegal/57540/2020|EPI ISL 476491|B.1.5.12|Senegal|2020-06-09	Africa|hCoV-19/South Africa/KRISP-K002174/2020|EPI ISL 515576|B.1.1.206|South Africa|2020-07-09	0.0006494438	Africa
Africa|hCoV-19/Senegal/5766/2020|EPI ISL 481237|B.1.5.12|Senegal|2020-04-17	Africa|hCoV-19/South Africa/KRISP-K002174/2020|EPI ISL 515576|B.1.1.206|South Africa|2020-07-09	0.0004405683	Africa
Africa|hCoV-19/Senegal/5770/2020|EPI ISL 481238|B.1|Senegal|2020-04-17	Africa|hCoV-19/South Africa/KRISP-K002174/2020|EPI ISL 515576|B.1.1.206|South Africa|2020-07-09	0.0002798494	Africa
Africa|hCoV-19/Senegal/5785/2020|EPI ISL 481239|B.1.5.12|Senegal|2020-04-17	Africa|hCoV-19/South Africa/KRISP-K002174/2020|EPI ISL 515576|B.1.1.206|South Africa|2020-07-09	0.0004067903	Africa
Africa|hCoV-19/Senegal/5971/2020|EPI ISL 481240|B.1.5|Senegal|2020-04-18	Africa|hCoV-19/South Africa/KRISP-K002174/2020|EPI ISL 515576|B.1.1.206|South Africa|2020-07-09	0.0003069780	Africa
Africa|hCoV-19/Senegal/5986/2020|EPI ISL 481243|B.1|Senegal|2020-04-18	Africa|hCoV-19/South Africa/KRISP-K002174/2020|EPI ISL 515576|B.1.1.206|South Africa|2020-07-09	0.0004067766	Africa
Africa|hCoV-19/Senegal/600/2020|EPI ISL 420074|B.1.5|Senegal|2020-03-20	Africa|hCoV-19/South Africa/KRISP-K002174/2020|EPI ISL 515576|B.1.1.206|South Africa|2020-07-09	0.0003049644	Africa
Africa|hCoV-19/Senegal/611/2020|EPI ISL 420076|B.1|Senegal|2020-03-20	Africa|hCoV-19/South Africa/KRISP-K002174/2020|EPI ISL 515576|B.1.1.206|South Africa|2020-07-09	0.0003388700	Africa
Africa|hCoV-19/Senegal/618/2020|EPI ISL 420077|A|Senegal|2020-03-20	Africa|hCoV-19/South Africa/KRISP-K002174/2020|EPI ISL 515576|B.1.1.206|South Africa|2020-07-09	0.0005761768	Africa
Africa|hCoV-19/Senegal/620/2020|EPI ISL 420078|A.11|Senegal|2020-03-20	Africa|hCoV-19/South Africa/KRISP-K002174/2020|EPI ISL 515576|B.1.1.206|South Africa|2020-07-09	0.0005775272	Africa
Africa|hCoV-19/Senegal/62365/2020|EPI ISL 476492|B.1.5.12|Senegal|2020-06-10	Africa|hCoV-19/South Africa/KRISP-K002174/2020|EPI ISL 515576|B.1.1.206|South Africa|2020-07-09	0.0004066620	Africa
Africa|hCoV-19/Senegal/62368/2020|EPI ISL 476493|B.1.1|Senegal|2020-06-10	Africa|hCoV-19/South Africa/KRISP-K002174/2020|EPI ISL 515576|B.1.1.206|South Africa|2020-07-09	0.0001693874	Africa
Africa|hCoV-19/Senegal/62431/2020|EPI ISL 498247|B.1.5.12|Senegal|2020-06-10	Africa|hCoV-19/South Africa/KRISP-K002174/2020|EPI ISL 515576|B.1.1.206|South Africa|2020-07-09	0.0003784071	Africa
Africa|hCoV-19/Senegal/62872/2020|EPI ISL 476494|B.1.5.12|Senegal|2020-06-11	Africa|hCoV-19/South Africa/KRISP-K002174/2020|EPI ISL 515576|B.1.1.206|South Africa|2020-07-09	0.0004075415	Africa
Africa|hCoV-19/Senegal/62874/2020|EPI ISL 476495|B.1.5.12|Senegal|2020-06-11	Africa|hCoV-19/South Africa/KRISP-K002174/2020|EPI ISL 515576|B.1.1.206|South Africa|2020-07-09	0.0004754458	Africa
Africa|hCoV-19/Senegal/63263/2020|EPI ISL 498249|B.1.5.12|Senegal|2020-06-11	Africa|hCoV-19/South Africa/KRISP-K002174/2020|EPI ISL 515576|B.1.1.206|South Africa|2020-07-09	0.0004089286	Africa
Africa|hCoV-19/Senegal/63728/2020|EPI ISL 476497|B.1.356|Senegal|2020-06-12	Africa|hCoV-19/South Africa/KRISP-K002174/2020|EPI ISL 515576|B.1.1.206|South Africa|2020-07-09	0.0004816483	Africa
Africa|hCoV-19/Senegal/63742/2020|EPI ISL 476514|B.1.5.12|Senegal|2020-06-12	Africa|hCoV-19/South Africa/KRISP-K002174/2020|EPI ISL 515576|B.1.1.206|South Africa|2020-07-09	0.0004405680	Africa
Africa|hCoV-19/Senegal/640/2020|EPI ISL 420079|B.1|Senegal|2020-03-20	Africa|hCoV-19/South Africa/KRISP-K002174/2020|EPI ISL 515576|B.1.1.206|South Africa|2020-07-09	0.0005915061	Africa
Africa|hCoV-19/Senegal/64033/2020|EPI ISL 485715|B.1.5|Senegal|2020-06-12	Africa|hCoV-19/South Africa/KRISP-K002174/2020|EPI ISL 515576|B.1.1.206|South Africa|2020-07-09	0.0004066619	Africa
Africa|hCoV-19/Senegal/64076/2020|EPI ISL 485716|B.1|Senegal|2020-06-12	Africa|hCoV-19/South Africa/KRISP-K002174/2020|EPI ISL 515576|B.1.1.206|South Africa|2020-07-09	0.0006780430	Africa
Africa|hCoV-19/Senegal/64096/2020|EPI ISL 485717|B.1.5.12|Senegal|2020-06-12	Africa|hCoV-19/South Africa/KRISP-K002174/2020|EPI ISL 515576|B.1.1.206|South Africa|2020-07-09	0.0004088771	Africa
Africa|hCoV-19/Senegal/64101/2020|EPI ISL 476516|B.1.5.12|Senegal|2020-06-12	Africa|hCoV-19/South Africa/KRISP-K002174/2020|EPI ISL 515576|B.1.1.206|South Africa|2020-07-09	0.0004422315	Africa
Africa|hCoV-19/Senegal/64163/2020|EPI ISL 477159|B.1.5.12|Senegal|2020-06-12	Africa|hCoV-19/South Africa/KRISP-K002174/2020|EPI ISL 515576|B.1.1.206|South Africa|2020-07-09	0.0006207594	Africa
Africa|hCoV-19/Senegal/64166/2020|EPI ISL 476558|B.1.5.12|Senegal|2020-06-12	Africa|hCoV-19/South Africa/KRISP-K002174/2020|EPI ISL 515576|B.1.1.206|South Africa|2020-07-09	0.0006125912	Africa
Africa|hCoV-19/Senegal/6427/2020|EPI ISL 486873|B.1.5|Senegal|2020-04-20	Africa|hCoV-19/South Africa/KRISP-K002174/2020|EPI ISL 515576|B.1.1.206|South Africa|2020-07-09	0.0003055814	Africa
Africa|hCoV-19/Senegal/6430/2020|EPI ISL 486872|B.1.1|Senegal|2020-04-11	Africa|hCoV-19/South Africa/KRISP-K002174/2020|EPI ISL 515576|B.1.1.206|South Africa|2020-07-09	0.0001359690	Africa
Africa|hCoV-19/Senegal/64709/2020|EPI ISL 476560|B.1.5.12|Senegal|2020-06-13	Africa|hCoV-19/South Africa/KRISP-K002174/2020|EPI ISL 515576|B.1.1.206|South Africa|2020-07-09	0.0009473228	Africa
Africa|hCoV-19/Senegal/64716/2020|EPI ISL 498250|B.1.5.12|Senegal|2020-06-13	Africa|hCoV-19/South Africa/KRISP-K002174/2020|EPI ISL 515576|B.1.1.206|South Africa|2020-07-09	0.0004079293	Africa
Africa|hCoV-19/Senegal/64729/2020|EPI ISL 477155|B.1.1.44|Senegal|2020-06-11	Africa|hCoV-19/South Africa/KRISP-K002174/2020|EPI ISL 515576|B.1.1.206|South Africa|2020-07-09	0.0003406508	Africa
Africa|hCoV-19/Senegal/64763/2020|EPI ISL 476562|B.1.292|Senegal|2020-06-13	Africa|hCoV-19/South Africa/KRISP-K002174/2020|EPI ISL 515576|B.1.1.206|South Africa|2020-07-09	0.0004066783	Africa
Africa|hCoV-19/Senegal/64766/2020|EPI ISL 476564|B.1.5.12|Senegal|2020-06-13	Africa|hCoV-19/South Africa/KRISP-K002174/2020|EPI ISL 515576|B.1.1.206|South Africa|2020-07-09	0.0004744262	Africa
Africa|hCoV-19/Senegal/64771/2020|EPI ISL 482874|B.1.1.44|Senegal|2020-06-13	Africa|hCoV-19/South Africa/KRISP-K002174/2020|EPI ISL 515576|B.1.1.206|South Africa|2020-07-09	0.0003727847	Africa
Africa|hCoV-19/Senegal/64772/2020|EPI ISL 477154|B.1.5.12|Senegal|2020-06-13	Africa|hCoV-19/South Africa/KRISP-K002174/2020|EPI ISL 515576|B.1.1.206|South Africa|2020-07-09	0.0005584561	Africa
Africa|hCoV-19/Senegal/6481/2020|EPI ISL 486871|B.1.5|Senegal|2020-04-21	Africa|hCoV-19/South Africa/KRISP-K002174/2020|EPI ISL 515576|B.1.1.206|South Africa|2020-07-09	0.0002719732	Africa
Africa|hCoV-19/Senegal/64916/2020|EPI ISL 477156|B.1.5.12|Senegal|2020-06-13	Africa|hCoV-19/South Africa/KRISP-K002174/2020|EPI ISL 515576|B.1.1.206|South Africa|2020-07-09	0.0004428162	Africa
Africa|hCoV-19/Senegal/64932/2020|EPI ISL 476569|B.1.1.44|Senegal|2020-06-13	Africa|hCoV-19/South Africa/KRISP-K002174/2020|EPI ISL 515576|B.1.1.206|South Africa|2020-07-09	0.0002372162	Africa
Africa|hCoV-19/Senegal/64969/2020|EPI ISL 476570|B.1.5.12|Senegal|2020-06-13	Africa|hCoV-19/South Africa/KRISP-K002174/2020|EPI ISL 515576|B.1.1.206|South Africa|2020-07-09	0.0006978535	Africa
Africa|hCoV-19/Senegal/65030/2020|EPI ISL 476572|B.1.5.12|Senegal|2020-06-14	Africa|hCoV-19/South Africa/KRISP-K002174/2020|EPI ISL 515576|B.1.1.206|South Africa|2020-07-09	0.0004066343	Africa
Africa|hCoV-19/Senegal/65052/2020|EPI ISL 476574|B.1.5|Senegal|2020-06-13	Africa|hCoV-19/South Africa/KRISP-K002174/2020|EPI ISL 515576|B.1.1.206|South Africa|2020-07-09	0.0003745590	Africa
Africa|hCoV-19/Senegal/65428/2020|EPI ISL 485712|B.1.5.12|Senegal|2020-06-14	Africa|hCoV-19/South Africa/KRISP-K002174/2020|EPI ISL 515576|B.1.1.206|South Africa|2020-07-09	0.0005782967	Africa
Africa|hCoV-19/Senegal/65481/2020|EPI ISL 477151|B.1.1|Senegal|2020-06-14	Africa|hCoV-19/South Africa/KRISP-K002174/2020|EPI ISL 515576|B.1.1.206|South Africa|2020-07-09	0.0003120569	Africa
Africa|hCoV-19/Senegal/65548/2020|EPI ISL 477153|B.1.5.12|Senegal|2020-06-14	Africa|hCoV-19/South Africa/KRISP-K002174/2020|EPI ISL 515576|B.1.1.206|South Africa|2020-07-09	0.0005567133	Africa
Africa|hCoV-19/Senegal/65601/2020|EPI ISL 485713|B.1.5.12|Senegal|2020-06-14	Africa|hCoV-19/South Africa/KRISP-K002174/2020|EPI ISL 515576|B.1.1.206|South Africa|2020-07-09	0.0004066439	Africa
Africa|hCoV-19/Senegal/659/2020|EPI ISL 480554|B.1|Senegal|2020-03-21	Africa|hCoV-19/South Africa/KRISP-K002174/2020|EPI ISL 515576|B.1.1.206|South Africa|2020-07-09	0.0003737575	Africa
Africa|hCoV-19/Senegal/6597/2020|EPI ISL 486870|B.1.356|Senegal|2020-04-23	Africa|hCoV-19/South Africa/KRISP-K002174/2020|EPI ISL 515576|B.1.1.206|South Africa|2020-07-09	0.0004066427	Africa
Africa|hCoV-19/Senegal/6619/2020|EPI ISL 498230|B.1|Senegal|2020-04-21	Africa|hCoV-19/South Africa/KRISP-K002174/2020|EPI ISL 515576|B.1.1.206|South Africa|2020-07-09	0.0003727407	Africa
Africa|hCoV-19/Senegal/6626/2020|EPI ISL 498229|B.1|Senegal|2020-04-21	Africa|hCoV-19/South Africa/KRISP-K002174/2020|EPI ISL 515576|B.1.1.206|South Africa|2020-07-09	0.0004068591	Africa
Africa|hCoV-19/Senegal/66298/2020|EPI ISL 485708|B.1.5.12|Senegal|2020-06-15	Africa|hCoV-19/South Africa/KRISP-K002174/2020|EPI ISL 515576|B.1.1.206|South Africa|2020-07-09	0.0006101892	Africa
Africa|hCoV-19/Senegal/66443/2020|EPI ISL 485711|B.1.1|Senegal|2020-06-15	Africa|hCoV-19/South Africa/KRISP-K002174/2020|EPI ISL 515576|B.1.1.206|South Africa|2020-07-09	0.0003762985	Africa
Africa|hCoV-19/Senegal/66458/2020|EPI ISL 485710|B.1.1|Senegal|2020-06-15	Africa|hCoV-19/South Africa/KRISP-K002174/2020|EPI ISL 515576|B.1.1.206|South Africa|2020-07-09	0.0002032778	Africa
Africa|hCoV-19/Senegal/6751/2020|EPI ISL 486859|B.1.1|Senegal|2020-04-21	Africa|hCoV-19/South Africa/KRISP-K002174/2020|EPI ISL 515576|B.1.1.206|South Africa|2020-07-09	0.0002400597	Africa
Africa|hCoV-19/Senegal/6762/2020|EPI ISL 486869|B.1.5.12|Senegal|2020-04-21	Africa|hCoV-19/South Africa/KRISP-K002174/2020|EPI ISL 515576|B.1.1.206|South Africa|2020-07-09	0.0005647728	Africa
Africa|hCoV-19/Senegal/68303/2020|EPI ISL 477143|B.1.5.12|Senegal|2020-06-17	Africa|hCoV-19/South Africa/KRISP-K002174/2020|EPI ISL 515576|B.1.1.206|South Africa|2020-07-09	0.0004440638	Africa
Africa|hCoV-19/Senegal/68349/2020|EPI ISL 485635|B.1.5.12|Senegal|2020-06-18	Africa|hCoV-19/South Africa/KRISP-K002174/2020|EPI ISL 515576|B.1.1.206|South Africa|2020-07-09	0.0005422363	Africa
Africa|hCoV-19/Senegal/6837/2020|EPI ISL 486868|B.1.272|Senegal|2020-04-21	Africa|hCoV-19/South Africa/KRISP-K002174/2020|EPI ISL 515576|B.1.1.206|South Africa|2020-07-09	0.0004449692	Africa
Africa|hCoV-19/Senegal/6839/2020|EPI ISL 486867|B.1|Senegal|2020-04-23	Africa|hCoV-19/South Africa/KRISP-K002174/2020|EPI ISL 515576|B.1.1.206|South Africa|2020-07-09	0.0004088395	Africa
Africa|hCoV-19/Senegal/68458/2020|EPI ISL 482878|B.1.1|Senegal|2020-06-18	Africa|hCoV-19/South Africa/KRISP-K002174/2020|EPI ISL 515576|B.1.1.206|South Africa|2020-07-09	0.0002032779	Africa
Africa|hCoV-19/Senegal/6847/2020|EPI ISL 486865|B.1.272|Senegal|2020-04-02	Africa|hCoV-19/South Africa/KRISP-K002174/2020|EPI ISL 515576|B.1.1.206|South Africa|2020-07-09	0.0004405579	Africa
Africa|hCoV-19/Senegal/68488/2020|EPI ISL 482877|B.1.356|Senegal|2020-06-17	Africa|hCoV-19/South Africa/KRISP-K002174/2020|EPI ISL 515576|B.1.1.206|South Africa|2020-07-09	0.0005422344	Africa
Africa|hCoV-19/Senegal/68525/2020|EPI ISL 477142|B.1.1|Senegal|2020-06-17	Africa|hCoV-19/South Africa/KRISP-K002174/2020|EPI ISL 515576|B.1.1.206|South Africa|2020-07-09	0.0004145728	Africa
Africa|hCoV-19/Senegal/68548/2020|EPI ISL 482876|B.1.5.12|Senegal|2020-06-17	Africa|hCoV-19/South Africa/KRISP-K002174/2020|EPI ISL 515576|B.1.1.206|South Africa|2020-07-09	0.0003776136	Africa
Africa|hCoV-19/Senegal/68550/2020|EPI ISL 482875|B.1.5.12|Senegal|2020-06-16	Africa|hCoV-19/South Africa/KRISP-K002174/2020|EPI ISL 515576|B.1.1.206|South Africa|2020-07-09	0.0004073245	Africa
Africa|hCoV-19/Senegal/6914/2020|EPI ISL 498237|B.1.5|Senegal|2020-04-24	Africa|hCoV-19/South Africa/KRISP-K002174/2020|EPI ISL 515576|B.1.1.206|South Africa|2020-07-09	0.0004154293	Africa
Africa|hCoV-19/Senegal/6934/2020|EPI ISL 498235|B.1.5.12|Senegal|2020-04-22	Africa|hCoV-19/South Africa/KRISP-K002174/2020|EPI ISL 515576|B.1.1.206|South Africa|2020-07-09	0.0005115157	Africa
Africa|hCoV-19/Senegal/70339/2020|EPI ISL 477146|B.1.5.12|Senegal|2020-06-20	Africa|hCoV-19/South Africa/KRISP-K002174/2020|EPI ISL 515576|B.1.1.206|South Africa|2020-07-09	0.0004814899	Africa
Africa|hCoV-19/Senegal/70427/2020|EPI ISL 477144|B.1.5.12|Senegal|2020-06-20	Africa|hCoV-19/South Africa/KRISP-K002174/2020|EPI ISL 515576|B.1.1.206|South Africa|2020-07-09	0.0004832795	Africa
Africa|hCoV-19/Senegal/70440/2020|EPI ISL 477145|B.1.5.12|Senegal|2020-06-19	Africa|hCoV-19/South Africa/KRISP-K002174/2020|EPI ISL 515576|B.1.1.206|South Africa|2020-07-09	0.0005537870	Africa
Africa|hCoV-19/Senegal/83493/2020|EPI ISL 498252|B.1.1.44|Senegal|2020-07-09	Africa|hCoV-19/South Africa/KRISP-K002174/2020|EPI ISL 515576|B.1.1.206|South Africa|2020-07-09	0.0004857401	Africa
Africa|hCoV-19/Senegal/9068/2020|EPI ISL 498236|B.1.356|Senegal|2020-04-24	Africa|hCoV-19/South Africa/KRISP-K002174/2020|EPI ISL 515576|B.1.1.206|South Africa|2020-07-09	0.0004070287	Africa
Africa|hCoV-19/Senegal/9250/2020|EPI ISL 486866|B.1.1|Senegal|2020-04-22	Africa|hCoV-19/South Africa/KRISP-K002174/2020|EPI ISL 515576|B.1.1.206|South Africa|2020-07-09	0.0004066427	Africa
Africa|hCoV-19/Senegal/9256/2020|EPI ISL 486864|B.1.1|Senegal|2020-04-23	Africa|hCoV-19/South Africa/KRISP-K002174/2020|EPI ISL 515576|B.1.1.206|South Africa|2020-07-09	0.0003765925	Africa
Africa|hCoV-19/Senegal/9369/2020|EPI ISL 486863|B.1.5|Senegal|2020-04-25	Africa|hCoV-19/South Africa/KRISP-K002174/2020|EPI ISL 515576|B.1.1.206|South Africa|2020-07-09	0.0002710612	Africa
Africa|hCoV-19/Senegal/9392/2020|EPI ISL 486862|B.1.1|Senegal|2020-04-25	Africa|hCoV-19/South Africa/KRISP-K002174/2020|EPI ISL 515576|B.1.1.206|South Africa|2020-07-09	0.0002723333	Africa
Africa|hCoV-19/Senegal/9439/2020|EPI ISL 486861|B.1.1.44|Senegal|2020-04-25	Africa|hCoV-19/South Africa/KRISP-K002174/2020|EPI ISL 515576|B.1.1.206|South Africa|2020-07-09	0.0002033192	Africa
Africa|hCoV-19/Senegal/9615/2020|EPI ISL 486860|B.1.5.12|Senegal|2020-04-25	Africa|hCoV-19/South Africa/KRISP-K002174/2020|EPI ISL 515576|B.1.1.206|South Africa|2020-07-09	0.0003727407	Africa
Africa|hCoV-19/Senegal/9819/2020|EPI ISL 498233|B.1|Senegal|2020-04-25	Africa|hCoV-19/South Africa/KRISP-K002174/2020|EPI ISL 515576|B.1.1.206|South Africa|2020-07-09	0.0004485581	Africa
Africa|hCoV-19/Senegal/9821/2020|EPI ISL 498232|B.1.356|Senegal|2020-04-25	Africa|hCoV-19/South Africa/KRISP-K002174/2020|EPI ISL 515576|B.1.1.206|South Africa|2020-07-09	0.0003771267	Africa
Africa|hCoV-19/Senegal/9838/2020|EPI ISL 498231|B.1.272|Senegal|2020-04-25	Africa|hCoV-19/South Africa/KRISP-K002174/2020|EPI ISL 515576|B.1.1.206|South Africa|2020-07-09	0.0004786194	Africa
Africa|hCoV-19/Sierra Leone/KGH-G-8548/2020|EPI ISL 512811|B.1|Sierra Leone|2020-03-30	Africa|hCoV-19/South Africa/KRISP-K002174/2020|EPI ISL 515576|B.1.1.206|South Africa|2020-07-09	0.0003727809	Africa
Africa|hCoV-19/Sierra Leone/KGH-G-8549/2020|EPI ISL 512812|B.1.1|Sierra Leone|2020-03-31	Africa|hCoV-19/South Africa/KRISP-K002174/2020|EPI ISL 515576|B.1.1.206|South Africa|2020-07-09	0.0001355071	Africa
Africa|hCoV-19/Sierra Leone/KGH-G-8603/2020|EPI ISL 512813|B.1|Sierra Leone|2020-04-23	Africa|hCoV-19/South Africa/KRISP-K002174/2020|EPI ISL 515576|B.1.1.206|South Africa|2020-07-09	0.0003729288	Africa
Africa|hCoV-19/Sierra Leone/KGH-G-8604/2020|EPI ISL 512814|B.6|Sierra Leone|2020-04-03	Africa|hCoV-19/South Africa/KRISP-K002174/2020|EPI ISL 515576|B.1.1.206|South Africa|2020-07-09	0.0005422710	Africa
Africa|hCoV-19/Sierra Leone/KGH-G-8607/2020|EPI ISL 512815|B.1.1|Sierra Leone|2020-04-03	Africa|hCoV-19/South Africa/KRISP-K002174/2020|EPI ISL 515576|B.1.1.206|South Africa|2020-07-09	0.0001694603	Africa
Africa|hCoV-19/Sierra Leone/KGH-G-8625/2020|EPI ISL 512816|A.12|Sierra Leone|2020-04-10	Africa|hCoV-19/South Africa/KRISP-K002174/2020|EPI ISL 515576|B.1.1.206|South Africa|2020-07-09	0.0008476090	Africa
Africa|hCoV-19/Sierra Leone/KGH-G-8626/2020|EPI ISL 512817|A.12|Sierra Leone|2020-04-10	Africa|hCoV-19/South Africa/KRISP-K002174/2020|EPI ISL 515576|B.1.1.206|South Africa|2020-07-09	0.0007457848	Africa
Africa|hCoV-19/Sierra Leone/KGH-G-8627/2020|EPI ISL 512818|B.1.5|Sierra Leone|2020-04-08	Africa|hCoV-19/South Africa/KRISP-K002174/2020|EPI ISL 515576|B.1.1.206|South Africa|2020-07-09	0.0003049706	Africa
Africa|hCoV-19/Sierra Leone/KGH-G-8668/2020|EPI ISL 512819|A.12|Sierra Leone|2020-04-11	Africa|hCoV-19/South Africa/KRISP-K002174/2020|EPI ISL 515576|B.1.1.206|South Africa|2020-07-09	0.0007302600	Africa
Africa|hCoV-19/Sierra Leone/KGH-G-8669/2020|EPI ISL 512820|A.12|Sierra Leone|2020-04-14	Africa|hCoV-19/South Africa/KRISP-K002174/2020|EPI ISL 515576|B.1.1.206|South Africa|2020-07-09	0.0007797339	Africa
Africa|hCoV-19/South Africa/KRISP-0001/2020|EPI ISL 467431|B|South Africa|2020-03-23	Africa|hCoV-19/South Africa/KRISP-K002174/2020|EPI ISL 515576|B.1.1.206|South Africa|2020-07-09	0.0003395961	Africa
Africa|hCoV-19/South Africa/KRISP-0016/2020|EPI ISL 467432|B.1.106|South Africa|2020-03-28	Africa|hCoV-19/South Africa/KRISP-K002174/2020|EPI ISL 515576|B.1.1.206|South Africa|2020-07-09	0.0002710703	Africa
Africa|hCoV-19/South Africa/KRISP-0017/2020|EPI ISL 467433|B.1.5|South Africa|2020-04-03	Africa|hCoV-19/South Africa/KRISP-K002174/2020|EPI ISL 515576|B.1.1.206|South Africa|2020-07-09	0.0002371817	Africa
Africa|hCoV-19/South Africa/KRISP-0019/2020|EPI ISL 467434|B.1.5|South Africa|2020-04-02	Africa|hCoV-19/South Africa/KRISP-K002174/2020|EPI ISL 515576|B.1.1.206|South Africa|2020-07-09	0.0002371817	Africa
Africa|hCoV-19/South Africa/KRISP-0021/2020|EPI ISL 467435|B.1.5|South Africa|2020-04-02	Africa|hCoV-19/South Africa/KRISP-K002174/2020|EPI ISL 515576|B.1.1.206|South Africa|2020-07-09	0.0002711897	Africa
Africa|hCoV-19/South Africa/KRISP-0024/2020|EPI ISL 467436|B.1.106|South Africa|2020-04-01	Africa|hCoV-19/South Africa/KRISP-K002174/2020|EPI ISL 515576|B.1.1.206|South Africa|2020-07-09	0.0002438909	Africa
Africa|hCoV-19/South Africa/KRISP-0026/2020|EPI ISL 467437|B.1.106|South Africa|2020-04-01	Africa|hCoV-19/South Africa/KRISP-K002174/2020|EPI ISL 515576|B.1.1.206|South Africa|2020-07-09	0.0002713189	Africa
Africa|hCoV-19/South Africa/KRISP-0028/2020|EPI ISL 467438|B.1.106|South Africa|2020-04-02	Africa|hCoV-19/South Africa/KRISP-K002174/2020|EPI ISL 515576|B.1.1.206|South Africa|2020-07-09	0.0003142871	Africa
Africa|hCoV-19/South Africa/KRISP-0029/2020|EPI ISL 467439|B.1.5|South Africa|2020-04-02	Africa|hCoV-19/South Africa/KRISP-K002174/2020|EPI ISL 515576|B.1.1.206|South Africa|2020-07-09	0.0002841723	Africa
Africa|hCoV-19/South Africa/KRISP-0033/2020|EPI ISL 467440|B.1.106|South Africa|2020-04-01	Africa|hCoV-19/South Africa/KRISP-K002174/2020|EPI ISL 515576|B.1.1.206|South Africa|2020-07-09	0.0002743417	Africa
Africa|hCoV-19/South Africa/KRISP-0035/2020|EPI ISL 467441|B.1.5|South Africa|2020-03-27	Africa|hCoV-19/South Africa/KRISP-K002174/2020|EPI ISL 515576|B.1.1.206|South Africa|2020-07-09	0.0002371737	Africa
Africa|hCoV-19/South Africa/KRISP-0041/2020|EPI ISL 467443|B.1.5|South Africa|2020-03-25	Africa|hCoV-19/South Africa/KRISP-K002174/2020|EPI ISL 515576|B.1.1.206|South Africa|2020-07-09	0.0002371736	Africa
Africa|hCoV-19/South Africa/KRISP-005/2020|EPI ISL 455630|B.1.5|South Africa|2020-04-29	Africa|hCoV-19/South Africa/KRISP-K002174/2020|EPI ISL 515576|B.1.1.206|South Africa|2020-07-09	0.0002819424	Africa
Africa|hCoV-19/South Africa/KRISP-0055/2020|EPI ISL 467444|B.1.5|South Africa|2020-03-24	Africa|hCoV-19/South Africa/KRISP-K002174/2020|EPI ISL 515576|B.1.1.206|South Africa|2020-07-09	0.0002371733	Africa
Africa|hCoV-19/South Africa/KRISP-0056/2020|EPI ISL 467445|B.1.5|South Africa|2020-04-04	Africa|hCoV-19/South Africa/KRISP-K002174/2020|EPI ISL 515576|B.1.1.206|South Africa|2020-07-09	0.0003049767	Africa
Africa|hCoV-19/South Africa/KRISP-0057/2020|EPI ISL 467446|B.1.5|South Africa|2020-03-29	Africa|hCoV-19/South Africa/KRISP-K002174/2020|EPI ISL 515576|B.1.1.206|South Africa|2020-07-09	0.0002374310	Africa
Africa|hCoV-19/South Africa/KRISP-0059/2020|EPI ISL 467448|B.1.5|South Africa|2020-04-01	Africa|hCoV-19/South Africa/KRISP-K002174/2020|EPI ISL 515576|B.1.1.206|South Africa|2020-07-09	0.0003091846	Africa
Africa|hCoV-19/South Africa/KRISP-0065/2020|EPI ISL 467449|B.1.106|South Africa|2020-04-04	Africa|hCoV-19/South Africa/KRISP-K002174/2020|EPI ISL 515576|B.1.1.206|South Africa|2020-07-09	0.0002714657	Africa
Africa|hCoV-19/South Africa/KRISP-0066/2020|EPI ISL 467450|B.1.106|South Africa|2020-04-03	Africa|hCoV-19/South Africa/KRISP-K002174/2020|EPI ISL 515576|B.1.1.206|South Africa|2020-07-09	0.0002710611	Africa
Africa|hCoV-19/South Africa/KRISP-0067/2020|EPI ISL 467451|B.1.5|South Africa|2020-04-03	Africa|hCoV-19/South Africa/KRISP-K002174/2020|EPI ISL 515576|B.1.1.206|South Africa|2020-07-09	0.0002371736	Africa
Africa|hCoV-19/South Africa/KRISP-0074/2020|EPI ISL 467452|B.1.106|South Africa|2020-04-04	Africa|hCoV-19/South Africa/KRISP-K002174/2020|EPI ISL 515576|B.1.1.206|South Africa|2020-07-09	0.0002423793	Africa
Africa|hCoV-19/South Africa/KRISP-0075/2020|EPI ISL 467453|B.1.106|South Africa|2020-04-04	Africa|hCoV-19/South Africa/KRISP-K002174/2020|EPI ISL 515576|B.1.1.206|South Africa|2020-07-09	0.0002712081	Africa
Africa|hCoV-19/South Africa/KRISP-0080/2020|EPI ISL 467454|B.1.106|South Africa|2020-04-01	Africa|hCoV-19/South Africa/KRISP-K002174/2020|EPI ISL 515576|B.1.1.206|South Africa|2020-07-09	0.0002710611	Africa
Africa|hCoV-19/South Africa/KRISP-0081/2020|EPI ISL 467455|B.1.106|South Africa|2020-04-06	Africa|hCoV-19/South Africa/KRISP-K002174/2020|EPI ISL 515576|B.1.1.206|South Africa|2020-07-09	0.0002710611	Africa
Africa|hCoV-19/South Africa/KRISP-0084/2020|EPI ISL 467456|B.1.106|South Africa|2020-04-05	Africa|hCoV-19/South Africa/KRISP-K002174/2020|EPI ISL 515576|B.1.1.206|South Africa|2020-07-09	0.0002710611	Africa
Africa|hCoV-19/South Africa/KRISP-0088/2020|EPI ISL 467457|B.1.106|South Africa|2020-04-07	Africa|hCoV-19/South Africa/KRISP-K002174/2020|EPI ISL 515576|B.1.1.206|South Africa|2020-07-09	0.0002710611	Africa
Africa|hCoV-19/South Africa/KRISP-0089/2020|EPI ISL 467458|B.1.106|South Africa|2020-04-05	Africa|hCoV-19/South Africa/KRISP-K002174/2020|EPI ISL 515576|B.1.1.206|South Africa|2020-07-09	0.0002764650	Africa
Africa|hCoV-19/South Africa/KRISP-0090/2020|EPI ISL 467459|B.1.106|South Africa|2020-04-03	Africa|hCoV-19/South Africa/KRISP-K002174/2020|EPI ISL 515576|B.1.1.206|South Africa|2020-07-09	0.0002774039	Africa
Africa|hCoV-19/South Africa/KRISP-0096/2020|EPI ISL 467461|B.1.106|South Africa|2020-04-01	Africa|hCoV-19/South Africa/KRISP-K002174/2020|EPI ISL 515576|B.1.1.206|South Africa|2020-07-09	0.0002390604	Africa
Africa|hCoV-19/South Africa/KRISP-0097/2020|EPI ISL 467462|B.1.106|South Africa|2020-04-01	Africa|hCoV-19/South Africa/KRISP-K002174/2020|EPI ISL 515576|B.1.1.206|South Africa|2020-07-09	0.0002712358	Africa
Africa|hCoV-19/South Africa/KRISP-0111/2020|EPI ISL 467465|B.1.106|South Africa|2020-04-01	Africa|hCoV-19/South Africa/KRISP-K002174/2020|EPI ISL 515576|B.1.1.206|South Africa|2020-07-09	0.0003742914	Africa
Africa|hCoV-19/South Africa/KRISP-0113/2020|EPI ISL 467467|B.1.106|South Africa|2020-04-05	Africa|hCoV-19/South Africa/KRISP-K002174/2020|EPI ISL 515576|B.1.1.206|South Africa|2020-07-09	0.0003049633	Africa
Africa|hCoV-19/South Africa/KRISP-0115/2020|EPI ISL 467468|B.1.5|South Africa|2020-04-04	Africa|hCoV-19/South Africa/KRISP-K002174/2020|EPI ISL 515576|B.1.1.206|South Africa|2020-07-09	0.0002371736	Africa
Africa|hCoV-19/South Africa/KRISP-0118/2020|EPI ISL 467470|B.1.106|South Africa|2020-04-01	Africa|hCoV-19/South Africa/KRISP-K002174/2020|EPI ISL 515576|B.1.1.206|South Africa|2020-07-09	0.0002710703	Africa
Africa|hCoV-19/South Africa/KRISP-0119/2020|EPI ISL 467471|B.1.5|South Africa|2020-04-01	Africa|hCoV-19/South Africa/KRISP-K002174/2020|EPI ISL 515576|B.1.1.206|South Africa|2020-07-09	0.0002371736	Africa
Africa|hCoV-19/South Africa/KRISP-012/2020|EPI ISL 421576|B.1.1.10|South Africa|2020-04-01	Africa|hCoV-19/South Africa/KRISP-K002174/2020|EPI ISL 515576|B.1.1.206|South Africa|2020-07-09	0.0002713212	Africa
Africa|hCoV-19/South Africa/KRISP-0120/2020|EPI ISL 467472|B.1.106|South Africa|2020-04-01	Africa|hCoV-19/South Africa/KRISP-K002174/2020|EPI ISL 515576|B.1.1.206|South Africa|2020-07-09	0.0003049633	Africa
Africa|hCoV-19/South Africa/KRISP-0123/2020|EPI ISL 467475|B.1.5|South Africa|2020-05-14	Africa|hCoV-19/South Africa/KRISP-K002174/2020|EPI ISL 515576|B.1.1.206|South Africa|2020-07-09	0.0003388563	Africa
Africa|hCoV-19/South Africa/KRISP-0124/2020|EPI ISL 467476|B.1.1.57|South Africa|2020-05-13	Africa|hCoV-19/South Africa/KRISP-K002174/2020|EPI ISL 515576|B.1.1.206|South Africa|2020-07-09	0.0001364453	Africa
Africa|hCoV-19/South Africa/KRISP-0125/2020|EPI ISL 467477|B.1.1.52|South Africa|2020-05-13	Africa|hCoV-19/South Africa/KRISP-K002174/2020|EPI ISL 515576|B.1.1.206|South Africa|2020-07-09	0.0002371624	Africa
Africa|hCoV-19/South Africa/KRISP-0126/2020|EPI ISL 467478|B.1.1.40|South Africa|2020-05-13	Africa|hCoV-19/South Africa/KRISP-K002174/2020|EPI ISL 515576|B.1.1.206|South Africa|2020-07-09	0.0003388241	Africa
Africa|hCoV-19/South Africa/KRISP-0127/2020|EPI ISL 467479|B.1.5.19|South Africa|2020-05-13	Africa|hCoV-19/South Africa/KRISP-K002174/2020|EPI ISL 515576|B.1.1.206|South Africa|2020-07-09	0.0003388482	Africa
Africa|hCoV-19/South Africa/KRISP-0128/2020|EPI ISL 467480|B.1.1.57|South Africa|2020-05-13	Africa|hCoV-19/South Africa/KRISP-K002174/2020|EPI ISL 515576|B.1.1.206|South Africa|2020-07-09	0.0001360926	Africa
Africa|hCoV-19/South Africa/KRISP-0129/2020|EPI ISL 467481|B.1.1.52|South Africa|2020-05-13	Africa|hCoV-19/South Africa/KRISP-K002174/2020|EPI ISL 515576|B.1.1.206|South Africa|2020-07-09	0.0002710483	Africa
Africa|hCoV-19/South Africa/KRISP-0130/2020|EPI ISL 467482|B.1.1.57|South Africa|2020-05-13	Africa|hCoV-19/South Africa/KRISP-K002174/2020|EPI ISL 515576|B.1.1.206|South Africa|2020-07-09	0.0002032738	Africa
Africa|hCoV-19/South Africa/KRISP-0131/2020|EPI ISL 467483|B.1.5|South Africa|2020-05-13	Africa|hCoV-19/South Africa/KRISP-K002174/2020|EPI ISL 515576|B.1.1.206|South Africa|2020-07-09	0.0003049645	Africa
Africa|hCoV-19/South Africa/KRISP-0132/2020|EPI ISL 467484|B.1.1.40|South Africa|2020-05-13	Africa|hCoV-19/South Africa/KRISP-K002174/2020|EPI ISL 515576|B.1.1.206|South Africa|2020-07-09	0.0002371520	Africa
Africa|hCoV-19/South Africa/KRISP-0133/2020|EPI ISL 467485|B.1.1.57|South Africa|2020-05-13	Africa|hCoV-19/South Africa/KRISP-K002174/2020|EPI ISL 515576|B.1.1.206|South Africa|2020-07-09	0.0002371624	Africa
Africa|hCoV-19/South Africa/KRISP-0134/2020|EPI ISL 467486|B.1.1.206|South Africa|2020-05-14	Africa|hCoV-19/South Africa/KRISP-K002174/2020|EPI ISL 515576|B.1.1.206|South Africa|2020-07-09	0.0001355071	Africa
Africa|hCoV-19/South Africa/KRISP-0135/2020|EPI ISL 467487|B.1.1.57|South Africa|2020-05-14	Africa|hCoV-19/South Africa/KRISP-K002174/2020|EPI ISL 515576|B.1.1.206|South Africa|2020-07-09	0.0001366364	Africa
Africa|hCoV-19/South Africa/KRISP-0136/2020|EPI ISL 467488|B.1.5|South Africa|2020-05-14	Africa|hCoV-19/South Africa/KRISP-K002174/2020|EPI ISL 515576|B.1.1.206|South Africa|2020-07-09	0.0003727571	Africa
Africa|hCoV-19/South Africa/KRISP-0137/2020|EPI ISL 467489|B.1.1.52|South Africa|2020-05-14	Africa|hCoV-19/South Africa/KRISP-K002174/2020|EPI ISL 515576|B.1.1.206|South Africa|2020-07-09	0.0002371624	Africa
Africa|hCoV-19/South Africa/KRISP-0138/2020|EPI ISL 467490|B.1.1.53|South Africa|2020-05-14	Africa|hCoV-19/South Africa/KRISP-K002174/2020|EPI ISL 515576|B.1.1.206|South Africa|2020-07-09	0.0002371680	Africa
Africa|hCoV-19/South Africa/KRISP-0139/2020|EPI ISL 467491|B.1.1|South Africa|2020-05-16	Africa|hCoV-19/South Africa/KRISP-K002174/2020|EPI ISL 515576|B.1.1.206|South Africa|2020-07-09	0.0002032779	Africa
Africa|hCoV-19/South Africa/KRISP-0143/2020|EPI ISL 467493|B.1.1.56|South Africa|2020-05-21	Africa|hCoV-19/South Africa/KRISP-K002174/2020|EPI ISL 515576|B.1.1.206|South Africa|2020-07-09	0.0002032690	Africa
Africa|hCoV-19/South Africa/KRISP-0144/2020|EPI ISL 467494|B.1.5.16|South Africa|2020-05-30	Africa|hCoV-19/South Africa/KRISP-K002174/2020|EPI ISL 515576|B.1.1.206|South Africa|2020-07-09	0.0003049706	Africa
Africa|hCoV-19/South Africa/KRISP-0145/2020|EPI ISL 467495|B.1.106|South Africa|2020-05-30	Africa|hCoV-19/South Africa/KRISP-K002174/2020|EPI ISL 515576|B.1.1.206|South Africa|2020-07-09	0.0003049500	Africa
Africa|hCoV-19/South Africa/KRISP-0148/2020|EPI ISL 467498|B.1.1|South Africa|2020-05-30	Africa|hCoV-19/South Africa/KRISP-K002174/2020|EPI ISL 515576|B.1.1.206|South Africa|2020-07-09	0.0002371784	Africa
Africa|hCoV-19/South Africa/KRISP-0149/2020|EPI ISL 467499|B.1.1|South Africa|2020-05-30	Africa|hCoV-19/South Africa/KRISP-K002174/2020|EPI ISL 515576|B.1.1.206|South Africa|2020-07-09	0.0001693874	Africa
Africa|hCoV-19/South Africa/KRISP-0150/2020|EPI ISL 467500|B.1.1.75|South Africa|2020-05-30	Africa|hCoV-19/South Africa/KRISP-K002174/2020|EPI ISL 515576|B.1.1.206|South Africa|2020-07-09	0.0003388173	Africa
Africa|hCoV-19/South Africa/KRISP-0151/2020|EPI ISL 467501|B.1.1|South Africa|2020-06-01	Africa|hCoV-19/South Africa/KRISP-K002174/2020|EPI ISL 515576|B.1.1.206|South Africa|2020-07-09	0.0002375922	Africa
Africa|hCoV-19/South Africa/KRISP-0152/2020|EPI ISL 467502|B.1.1|South Africa|2020-06-01	Africa|hCoV-19/South Africa/KRISP-K002174/2020|EPI ISL 515576|B.1.1.206|South Africa|2020-07-09	0.0002032779	Africa
Africa|hCoV-19/South Africa/KRISP-0153/2020|EPI ISL 467503|B.1.1|South Africa|2020-06-01	Africa|hCoV-19/South Africa/KRISP-K002174/2020|EPI ISL 515576|B.1.1.206|South Africa|2020-07-09	0.0002371624	Africa
Africa|hCoV-19/South Africa/KRISP-0154/2020|EPI ISL 467504|B.1.1|South Africa|2020-06-01	Africa|hCoV-19/South Africa/KRISP-K002174/2020|EPI ISL 515576|B.1.1.206|South Africa|2020-07-09	0.0001364220	Africa
Africa|hCoV-19/South Africa/KRISP-0155/2020|EPI ISL 467505|B.1.106|South Africa|2020-06-01	Africa|hCoV-19/South Africa/KRISP-K002174/2020|EPI ISL 515576|B.1.1.206|South Africa|2020-07-09	0.0003435455	Africa
Africa|hCoV-19/South Africa/KRISP-0157/2020|EPI ISL 467507|B.1.1.273|South Africa|2020-05-25	Africa|hCoV-19/South Africa/KRISP-K002174/2020|EPI ISL 515576|B.1.1.206|South Africa|2020-07-09	0.0002710427	Africa
Africa|hCoV-19/South Africa/KRISP-0158/2020|EPI ISL 467508|B.1.106|South Africa|2020-05-28	Africa|hCoV-19/South Africa/KRISP-K002174/2020|EPI ISL 515576|B.1.1.206|South Africa|2020-07-09	0.0003727645	Africa
Africa|hCoV-19/South Africa/KRISP-0159/2020|EPI ISL 467509|B.1.5|South Africa|2020-06-01	Africa|hCoV-19/South Africa/KRISP-K002174/2020|EPI ISL 515576|B.1.1.206|South Africa|2020-07-09	0.0002371736	Africa
Africa|hCoV-19/South Africa/KRISP-0160/2020|EPI ISL 467510|B.1.5|South Africa|2020-06-01	Africa|hCoV-19/South Africa/KRISP-K002174/2020|EPI ISL 515576|B.1.1.206|South Africa|2020-07-09	0.0002397565	Africa
Africa|hCoV-19/South Africa/KRISP-0161/2020|EPI ISL 467511|B.1.106|South Africa|2020-06-01	Africa|hCoV-19/South Africa/KRISP-K002174/2020|EPI ISL 515576|B.1.1.206|South Africa|2020-07-09	0.0003388552	Africa
Africa|hCoV-19/South Africa/KRISP-0165/2020|EPI ISL 467515|B.1.1|South Africa|2020-05-29	Africa|hCoV-19/South Africa/KRISP-K002174/2020|EPI ISL 515576|B.1.1.206|South Africa|2020-07-09	0.0001705119	Africa
Africa|hCoV-19/South Africa/KRISP-0166/2020|EPI ISL 467516|B.1.5|South Africa|2020-04-14	Africa|hCoV-19/South Africa/KRISP-K002174/2020|EPI ISL 515576|B.1.1.206|South Africa|2020-07-09	0.0003388781	Africa
Africa|hCoV-19/South Africa/KRISP-0167/2020|EPI ISL 467517|B.1.106|South Africa|2020-06-02	Africa|hCoV-19/South Africa/KRISP-K002174/2020|EPI ISL 515576|B.1.1.206|South Africa|2020-07-09	0.0003388551	Africa
Africa|hCoV-19/South Africa/KRISP-0168/2020|EPI ISL 467518|B.1.106|South Africa|2020-05-28	Africa|hCoV-19/South Africa/KRISP-K002174/2020|EPI ISL 515576|B.1.1.206|South Africa|2020-07-09	0.0003388551	Africa
Africa|hCoV-19/South Africa/KRISP-0169/2020|EPI ISL 467519|B.1|South Africa|2020-05-31	Africa|hCoV-19/South Africa/KRISP-K002174/2020|EPI ISL 515576|B.1.1.206|South Africa|2020-07-09	0.0003065076	Africa
Africa|hCoV-19/South Africa/KRISP-0170/2020|EPI ISL 467520|B.1.1.273|South Africa|2020-05-31	Africa|hCoV-19/South Africa/KRISP-K002174/2020|EPI ISL 515576|B.1.1.206|South Africa|2020-07-09	0.0002727242	Africa
Africa|hCoV-19/South Africa/KRISP-0174/2020|EPI ISL 467524|B.1.106|South Africa|2020-06-04	Africa|hCoV-19/South Africa/KRISP-K002174/2020|EPI ISL 515576|B.1.1.206|South Africa|2020-07-09	0.0003388551	Africa
Africa|hCoV-19/South Africa/KRISP-0175/2020|EPI ISL 482702|B.1.1.273|South Africa|2020-06-05	Africa|hCoV-19/South Africa/KRISP-K002174/2020|EPI ISL 515576|B.1.1.206|South Africa|2020-07-09	0.0002719983	Africa
Africa|hCoV-19/South Africa/KRISP-0178/2020|EPI ISL 482704|B.1.1.57|South Africa|2020-06-05	Africa|hCoV-19/South Africa/KRISP-K002174/2020|EPI ISL 515576|B.1.1.206|South Africa|2020-07-09	0.0002720593	Africa
Africa|hCoV-19/South Africa/KRISP-0179/2020|EPI ISL 482705|B.1.5.16|South Africa|2020-06-06	Africa|hCoV-19/South Africa/KRISP-K002174/2020|EPI ISL 515576|B.1.1.206|South Africa|2020-07-09	0.0004405684	Africa
Africa|hCoV-19/South Africa/KRISP-0185/2020|EPI ISL 482708|B.1.1|South Africa|2020-06-07	Africa|hCoV-19/South Africa/KRISP-K002174/2020|EPI ISL 515576|B.1.1.206|South Africa|2020-07-09	0.0002371728	Africa
Africa|hCoV-19/South Africa/KRISP-0190/2020|EPI ISL 482709|B.1.1.273|South Africa|2020-06-06	Africa|hCoV-19/South Africa/KRISP-K002174/2020|EPI ISL 515576|B.1.1.206|South Africa|2020-07-09	0.0002712541	Africa
Africa|hCoV-19/South Africa/KRISP-0191/2020|EPI ISL 482710|B.1.106|South Africa|2020-06-04	Africa|hCoV-19/South Africa/KRISP-K002174/2020|EPI ISL 515576|B.1.1.206|South Africa|2020-07-09	0.0003729504	Africa
Africa|hCoV-19/South Africa/KRISP-0193/2020|EPI ISL 482848|B.1.106|South Africa|2020-06-03	Africa|hCoV-19/South Africa/KRISP-K002174/2020|EPI ISL 515576|B.1.1.206|South Africa|2020-07-09	0.0003414113	Africa
Africa|hCoV-19/South Africa/KRISP-0194/2020|EPI ISL 482849|B.1.106|South Africa|2020-06-06	Africa|hCoV-19/South Africa/KRISP-K002174/2020|EPI ISL 515576|B.1.1.206|South Africa|2020-07-09	0.0003495245	Africa
Africa|hCoV-19/South Africa/KRISP-0195/2020|EPI ISL 482850|B.1.106|South Africa|2020-06-07	Africa|hCoV-19/South Africa/KRISP-K002174/2020|EPI ISL 515576|B.1.1.206|South Africa|2020-07-09	0.0004133127	Africa
Africa|hCoV-19/South Africa/KRISP-0196/2020|EPI ISL 482712|B.1.106|South Africa|2020-06-08	Africa|hCoV-19/South Africa/KRISP-K002174/2020|EPI ISL 515576|B.1.1.206|South Africa|2020-07-09	0.0004066427	Africa
Africa|hCoV-19/South Africa/KRISP-0197/2020|EPI ISL 482713|B.1.1.206|South Africa|2020-06-08	Africa|hCoV-19/South Africa/KRISP-K002174/2020|EPI ISL 515576|B.1.1.206|South Africa|2020-07-09	0.0001028359	Africa
Africa|hCoV-19/South Africa/KRISP-0198/2020|EPI ISL 482851|B.1.1|South Africa|2020-06-11	Africa|hCoV-19/South Africa/KRISP-K002174/2020|EPI ISL 515576|B.1.1.206|South Africa|2020-07-09	0.0002046764	Africa
Africa|hCoV-19/South Africa/KRISP-0199/2020|EPI ISL 482714|B.1.5|South Africa|2020-06-11	Africa|hCoV-19/South Africa/KRISP-K002174/2020|EPI ISL 515576|B.1.1.206|South Africa|2020-07-09	0.0003775624	Africa
Africa|hCoV-19/South Africa/KRISP-02/2020|EPI ISL 421572|B|South Africa|2020-03-23	Africa|hCoV-19/South Africa/KRISP-K002174/2020|EPI ISL 515576|B.1.1.206|South Africa|2020-07-09	0.0005544391	Africa
Africa|hCoV-19/South Africa/KRISP-0200/2020|EPI ISL 482715|B.1.5|South Africa|2020-06-11	Africa|hCoV-19/South Africa/KRISP-K002174/2020|EPI ISL 515576|B.1.1.206|South Africa|2020-07-09	0.0003430894	Africa
Africa|hCoV-19/South Africa/KRISP-0201/2020|EPI ISL 482716|B.1.1|South Africa|2020-06-11	Africa|hCoV-19/South Africa/KRISP-K002174/2020|EPI ISL 515576|B.1.1.206|South Africa|2020-07-09	0.0001693873	Africa
Africa|hCoV-19/South Africa/KRISP-0203/2020|EPI ISL 482852|B.1.1|South Africa|2020-06-11	Africa|hCoV-19/South Africa/KRISP-K002174/2020|EPI ISL 515576|B.1.1.206|South Africa|2020-07-09	0.0002033261	Africa
Africa|hCoV-19/South Africa/KRISP-0206/2020|EPI ISL 482719|B.1.5|South Africa|2020-06-11	Africa|hCoV-19/South Africa/KRISP-K002174/2020|EPI ISL 515576|B.1.1.206|South Africa|2020-07-09	0.0003397068	Africa
Africa|hCoV-19/South Africa/KRISP-0211/2020|EPI ISL 482720|B.1.5|South Africa|2020-06-11	Africa|hCoV-19/South Africa/KRISP-K002174/2020|EPI ISL 515576|B.1.1.206|South Africa|2020-07-09	0.0003050667	Africa
Africa|hCoV-19/South Africa/KRISP-0212/2020|EPI ISL 482721|B.1.5|South Africa|2020-06-11	Africa|hCoV-19/South Africa/KRISP-K002174/2020|EPI ISL 515576|B.1.1.206|South Africa|2020-07-09	0.0003058753	Africa
Africa|hCoV-19/South Africa/KRISP-0213/2020|EPI ISL 482722|B.1.5|South Africa|2020-06-11	Africa|hCoV-19/South Africa/KRISP-K002174/2020|EPI ISL 515576|B.1.1.206|South Africa|2020-07-09	0.0002712725	Africa
Africa|hCoV-19/South Africa/KRISP-0214/2020|EPI ISL 482723|B.1.5|South Africa|2020-06-11	Africa|hCoV-19/South Africa/KRISP-K002174/2020|EPI ISL 515576|B.1.1.206|South Africa|2020-07-09	0.0003743372	Africa
Africa|hCoV-19/South Africa/KRISP-0224/2020|EPI ISL 482724|B.1.144|South Africa|2020-06-11	Africa|hCoV-19/South Africa/KRISP-K002174/2020|EPI ISL 515576|B.1.1.206|South Africa|2020-07-09	0.0002400582	Africa
Africa|hCoV-19/South Africa/KRISP-0243/2020|EPI ISL 482725|B.1.140|South Africa|2020-06-14	Africa|hCoV-19/South Africa/KRISP-K002174/2020|EPI ISL 515576|B.1.1.206|South Africa|2020-07-09	0.0004519780	Africa
Africa|hCoV-19/South Africa/KRISP-0245/2020|EPI ISL 482726|B.1.144|South Africa|2020-06-14	Africa|hCoV-19/South Africa/KRISP-K002174/2020|EPI ISL 515576|B.1.1.206|South Africa|2020-07-09	0.0002032786	Africa
Africa|hCoV-19/South Africa/KRISP-0255/2020|EPI ISL 482728|B.1.5|South Africa|2020-06-14	Africa|hCoV-19/South Africa/KRISP-K002174/2020|EPI ISL 515576|B.1.1.206|South Africa|2020-07-09	0.0003082678	Africa
Africa|hCoV-19/South Africa/KRISP-0259/2020|EPI ISL 482729|B.1|South Africa|2020-06-15	Africa|hCoV-19/South Africa/KRISP-K002174/2020|EPI ISL 515576|B.1.1.206|South Africa|2020-07-09	0.0004138269	Africa
Africa|hCoV-19/South Africa/KRISP-0260/2020|EPI ISL 482730|B.1.140|South Africa|2020-06-15	Africa|hCoV-19/South Africa/KRISP-K002174/2020|EPI ISL 515576|B.1.1.206|South Africa|2020-07-09	0.0005169339	Africa
Africa|hCoV-19/South Africa/KRISP-0261/2020|EPI ISL 482731|B.1.5|South Africa|2020-06-15	Africa|hCoV-19/South Africa/KRISP-K002174/2020|EPI ISL 515576|B.1.1.206|South Africa|2020-07-09	0.0003774648	Africa
Africa|hCoV-19/South Africa/KRISP-0266/2020|EPI ISL 482853|B.1.1|South Africa|2020-06-17	Africa|hCoV-19/South Africa/KRISP-K002174/2020|EPI ISL 515576|B.1.1.206|South Africa|2020-07-09	0.0003388690	Africa
Africa|hCoV-19/South Africa/KRISP-0267/2020|EPI ISL 482854|A|South Africa|2020-06-17	Africa|hCoV-19/South Africa/KRISP-K002174/2020|EPI ISL 515576|B.1.1.206|South Africa|2020-07-09	0.0009241327	Africa
Africa|hCoV-19/South Africa/KRISP-0268/2020|EPI ISL 482855|B.1.1.117|South Africa|2020-06-17	Africa|hCoV-19/South Africa/KRISP-K002174/2020|EPI ISL 515576|B.1.1.206|South Africa|2020-07-09	0.0002400441	Africa
Africa|hCoV-19/South Africa/KRISP-0269/2020|EPI ISL 482856|B.1.5|South Africa|2020-06-17	Africa|hCoV-19/South Africa/KRISP-K002174/2020|EPI ISL 515576|B.1.1.206|South Africa|2020-07-09	0.0003421004	Africa
Africa|hCoV-19/South Africa/KRISP-0270/2020|EPI ISL 482857|B.1.1.117|South Africa|2020-06-17	Africa|hCoV-19/South Africa/KRISP-K002174/2020|EPI ISL 515576|B.1.1.206|South Africa|2020-07-09	0.0002736663	Africa
Africa|hCoV-19/South Africa/KRISP-0271/2020|EPI ISL 482858|B.1.1|South Africa|2020-06-17	Africa|hCoV-19/South Africa/KRISP-K002174/2020|EPI ISL 515576|B.1.1.206|South Africa|2020-07-09	0.0003093910	Africa
Africa|hCoV-19/South Africa/KRISP-0272/2020|EPI ISL 482859|B.1.1|South Africa|2020-06-17	Africa|hCoV-19/South Africa/KRISP-K002174/2020|EPI ISL 515576|B.1.1.206|South Africa|2020-07-09	0.0001721826	Africa
Africa|hCoV-19/South Africa/KRISP-0273/2020|EPI ISL 482860|B.1.1.57|South Africa|2020-06-18	Africa|hCoV-19/South Africa/KRISP-K002174/2020|EPI ISL 515576|B.1.1.206|South Africa|2020-07-09	0.0003450495	Africa
Africa|hCoV-19/South Africa/KRISP-0274/2020|EPI ISL 482861|B.1.1.57|South Africa|2020-06-18	Africa|hCoV-19/South Africa/KRISP-K002174/2020|EPI ISL 515576|B.1.1.206|South Africa|2020-07-09	0.0003426384	Africa
Africa|hCoV-19/South Africa/KRISP-0275/2020|EPI ISL 482862|B.1.1|South Africa|2020-06-18	Africa|hCoV-19/South Africa/KRISP-K002174/2020|EPI ISL 515576|B.1.1.206|South Africa|2020-07-09	0.0002037314	Africa
Africa|hCoV-19/South Africa/KRISP-0276/2020|EPI ISL 482863|B.1.1.57|South Africa|2020-06-18	Africa|hCoV-19/South Africa/KRISP-K002174/2020|EPI ISL 515576|B.1.1.206|South Africa|2020-07-09	0.0003450972	Africa
Africa|hCoV-19/South Africa/KRISP-0277/2020|EPI ISL 482864|B.1.1.273|South Africa|2020-06-16	Africa|hCoV-19/South Africa/KRISP-K002174/2020|EPI ISL 515576|B.1.1.206|South Africa|2020-07-09	0.0004131757	Africa
Africa|hCoV-19/South Africa/KRISP-0278/2020|EPI ISL 482865|B.1.1.75|South Africa|2020-06-16	Africa|hCoV-19/South Africa/KRISP-K002174/2020|EPI ISL 515576|B.1.1.206|South Africa|2020-07-09	0.0002727175	Africa
Africa|hCoV-19/South Africa/KRISP-0279/2020|EPI ISL 482866|B.1.1.56|South Africa|2020-06-16	Africa|hCoV-19/South Africa/KRISP-K002174/2020|EPI ISL 515576|B.1.1.206|South Africa|2020-07-09	0.0003102780	Africa
Africa|hCoV-19/South Africa/KRISP-0280/2020|EPI ISL 482867|B.1.1.206|South Africa|2020-06-16	Africa|hCoV-19/South Africa/KRISP-K002174/2020|EPI ISL 515576|B.1.1.206|South Africa|2020-07-09	0.0000677478	Africa
Africa|hCoV-19/South Africa/KRISP-0281/2020|EPI ISL 482868|B.1.1.206|South Africa|2020-06-16	Africa|hCoV-19/South Africa/KRISP-K002174/2020|EPI ISL 515576|B.1.1.206|South Africa|2020-07-09	0.0000346237	Africa
Africa|hCoV-19/South Africa/KRISP-0282/2020|EPI ISL 482869|B.1.1.206|South Africa|2020-06-16	Africa|hCoV-19/South Africa/KRISP-K002174/2020|EPI ISL 515576|B.1.1.206|South Africa|2020-07-09	0.0000692201	Africa
Africa|hCoV-19/South Africa/KRISP-0283/2020|EPI ISL 482870|B.1.1.206|South Africa|2020-06-16	Africa|hCoV-19/South Africa/KRISP-K002174/2020|EPI ISL 515576|B.1.1.206|South Africa|2020-07-09	0.0001746278	Africa
Africa|hCoV-19/South Africa/KRISP-0284/2020|EPI ISL 482871|B.1.1.206|South Africa|2020-06-16	Africa|hCoV-19/South Africa/KRISP-K002174/2020|EPI ISL 515576|B.1.1.206|South Africa|2020-07-09	0.0001364638	Africa
Africa|hCoV-19/South Africa/KRISP-0285/2020|EPI ISL 482872|B.1.1.206|South Africa|2020-06-16	Africa|hCoV-19/South Africa/KRISP-K002174/2020|EPI ISL 515576|B.1.1.206|South Africa|2020-07-09	0.0000689742	Africa
Africa|hCoV-19/South Africa/KRISP-0286/2020|EPI ISL 487277|B.1.1|South Africa|2020-06-26	Africa|hCoV-19/South Africa/KRISP-K002174/2020|EPI ISL 515576|B.1.1.206|South Africa|2020-07-09	0.0001693874	Africa
Africa|hCoV-19/South Africa/KRISP-0287/2020|EPI ISL 487278|B.1.1.84|South Africa|2020-06-26	Africa|hCoV-19/South Africa/KRISP-K002174/2020|EPI ISL 515576|B.1.1.206|South Africa|2020-07-09	0.0002035240	Africa
Africa|hCoV-19/South Africa/KRISP-0288/2020|EPI ISL 487279|B.1.140|South Africa|2020-06-26	Africa|hCoV-19/South Africa/KRISP-K002174/2020|EPI ISL 515576|B.1.1.206|South Africa|2020-07-09	0.0004143784	Africa
Africa|hCoV-19/South Africa/KRISP-0290/2020|EPI ISL 487280|B.1.1.84|South Africa|2020-06-26	Africa|hCoV-19/South Africa/KRISP-K002174/2020|EPI ISL 515576|B.1.1.206|South Africa|2020-07-09	0.0002373932	Africa
Africa|hCoV-19/South Africa/KRISP-0291/2020|EPI ISL 487281|B.1.1.84|South Africa|2020-06-26	Africa|hCoV-19/South Africa/KRISP-K002174/2020|EPI ISL 515576|B.1.1.206|South Africa|2020-07-09	0.0003055016	Africa
Africa|hCoV-19/South Africa/KRISP-0293/2020|EPI ISL 487282|B.1.5|South Africa|2020-06-25	Africa|hCoV-19/South Africa/KRISP-K002174/2020|EPI ISL 515576|B.1.1.206|South Africa|2020-07-09	0.0004881418	Africa
Africa|hCoV-19/South Africa/KRISP-0296/2020|EPI ISL 487284|B.1.1.57|South Africa|2020-06-26	Africa|hCoV-19/South Africa/KRISP-K002174/2020|EPI ISL 515576|B.1.1.206|South Africa|2020-07-09	0.0001722657	Africa
Africa|hCoV-19/South Africa/KRISP-0297/2020|EPI ISL 487285|B.1.1.84|South Africa|2020-06-26	Africa|hCoV-19/South Africa/KRISP-K002174/2020|EPI ISL 515576|B.1.1.206|South Africa|2020-07-09	0.0002055456	Africa
Africa|hCoV-19/South Africa/KRISP-0299/2020|EPI ISL 487287|B.1.140|South Africa|2020-06-25	Africa|hCoV-19/South Africa/KRISP-K002174/2020|EPI ISL 515576|B.1.1.206|South Africa|2020-07-09	0.0003760568	Africa
Africa|hCoV-19/South Africa/KRISP-0300/2020|EPI ISL 487288|B.1.140|South Africa|2020-06-25	Africa|hCoV-19/South Africa/KRISP-K002174/2020|EPI ISL 515576|B.1.1.206|South Africa|2020-07-09	0.0004066797	Africa
Africa|hCoV-19/South Africa/KRISP-0302/2020|EPI ISL 487289|B.1.5|South Africa|2020-06-24	Africa|hCoV-19/South Africa/KRISP-K002174/2020|EPI ISL 515576|B.1.1.206|South Africa|2020-07-09	0.0004178928	Africa
Africa|hCoV-19/South Africa/KRISP-0303/2020|EPI ISL 487348|B.1.144|South Africa|2020-06-25	Africa|hCoV-19/South Africa/KRISP-K002174/2020|EPI ISL 515576|B.1.1.206|South Africa|2020-07-09	0.0003077508	Africa
Africa|hCoV-19/South Africa/KRISP-0305/2020|EPI ISL 487291|B.1.1.206|South Africa|2020-06-24	Africa|hCoV-19/South Africa/KRISP-K002174/2020|EPI ISL 515576|B.1.1.206|South Africa|2020-07-09	0.0001765239	Africa
Africa|hCoV-19/South Africa/KRISP-0308/2020|EPI ISL 487292|C.1|South Africa|2020-06-24	Africa|hCoV-19/South Africa/KRISP-K002174/2020|EPI ISL 515576|B.1.1.206|South Africa|2020-07-09	0.0003403806	Africa
Africa|hCoV-19/South Africa/KRISP-0309/2020|EPI ISL 487293|C.1|South Africa|2020-06-24	Africa|hCoV-19/South Africa/KRISP-K002174/2020|EPI ISL 515576|B.1.1.206|South Africa|2020-07-09	0.0003815380	Africa
Africa|hCoV-19/South Africa/KRISP-0310/2020|EPI ISL 487294|C.1|South Africa|2020-06-24	Africa|hCoV-19/South Africa/KRISP-K002174/2020|EPI ISL 515576|B.1.1.206|South Africa|2020-07-09	0.0003425287	Africa
Africa|hCoV-19/South Africa/KRISP-0312/2020|EPI ISL 487295|B.1.1.62|South Africa|2020-06-24	Africa|hCoV-19/South Africa/KRISP-K002174/2020|EPI ISL 515576|B.1.1.206|South Africa|2020-07-09	0.0002381789	Africa
Africa|hCoV-19/South Africa/KRISP-0318/2020|EPI ISL 487297|B.1.1.206|South Africa|2020-06-23	Africa|hCoV-19/South Africa/KRISP-K002174/2020|EPI ISL 515576|B.1.1.206|South Africa|2020-07-09	0.0001694694	Africa
Africa|hCoV-19/South Africa/KRISP-0321/2020|EPI ISL 487298|B.1.1.206|South Africa|2020-06-24	Africa|hCoV-19/South Africa/KRISP-K002174/2020|EPI ISL 515576|B.1.1.206|South Africa|2020-07-09	0.0002412426	Africa
Africa|hCoV-19/South Africa/KRISP-0322/2020|EPI ISL 487299|B.1.1.288|South Africa|2020-06-24	Africa|hCoV-19/South Africa/KRISP-K002174/2020|EPI ISL 515576|B.1.1.206|South Africa|2020-07-09	0.0001401678	Africa
Africa|hCoV-19/South Africa/KRISP-0323/2020|EPI ISL 487300|B.1.1.288|South Africa|2020-06-24	Africa|hCoV-19/South Africa/KRISP-K002174/2020|EPI ISL 515576|B.1.1.206|South Africa|2020-07-09	0.0001721749	Africa
Africa|hCoV-19/South Africa/KRISP-0327/2020|EPI ISL 487301|C.1|South Africa|2020-06-24	Africa|hCoV-19/South Africa/KRISP-K002174/2020|EPI ISL 515576|B.1.1.206|South Africa|2020-07-09	0.0003496536	Africa
Africa|hCoV-19/South Africa/KRISP-0331/2020|EPI ISL 487302|B.1.1.206|South Africa|2020-06-24	Africa|hCoV-19/South Africa/KRISP-K002174/2020|EPI ISL 515576|B.1.1.206|South Africa|2020-07-09	0.0002068084	Africa
Africa|hCoV-19/South Africa/KRISP-0332/2020|EPI ISL 487303|C.1|South Africa|2020-06-24	Africa|hCoV-19/South Africa/KRISP-K002174/2020|EPI ISL 515576|B.1.1.206|South Africa|2020-07-09	0.0003791718	Africa
Africa|hCoV-19/South Africa/KRISP-0336/2020|EPI ISL 487304|B.1.1.273|South Africa|2020-06-18	Africa|hCoV-19/South Africa/KRISP-K002174/2020|EPI ISL 515576|B.1.1.206|South Africa|2020-07-09	0.0003727394	Africa
Africa|hCoV-19/South Africa/KRISP-0337/2020|EPI ISL 495517|B.1.1.273|South Africa|2020-06-18	Africa|hCoV-19/South Africa/KRISP-K002174/2020|EPI ISL 515576|B.1.1.206|South Africa|2020-07-09	0.0003803943	Africa
Africa|hCoV-19/South Africa/KRISP-0338/2020|EPI ISL 487305|B.1.1.273|South Africa|2020-06-18	Africa|hCoV-19/South Africa/KRISP-K002174/2020|EPI ISL 515576|B.1.1.206|South Africa|2020-07-09	0.0003414695	Africa
Africa|hCoV-19/South Africa/KRISP-0339/2020|EPI ISL 487306|B.1.1.273|South Africa|2020-06-18	Africa|hCoV-19/South Africa/KRISP-K002174/2020|EPI ISL 515576|B.1.1.206|South Africa|2020-07-09	0.0003480044	Africa
Africa|hCoV-19/South Africa/KRISP-0340/2020|EPI ISL 487307|B.1.1.273|South Africa|2020-06-17	Africa|hCoV-19/South Africa/KRISP-K002174/2020|EPI ISL 515576|B.1.1.206|South Africa|2020-07-09	0.0003451464	Africa
Africa|hCoV-19/South Africa/KRISP-0342/2020|EPI ISL 495518|B.1.1.206|South Africa|2020-06-18	Africa|hCoV-19/South Africa/KRISP-K002174/2020|EPI ISL 515576|B.1.1.206|South Africa|2020-07-09	0.0001752048	Africa
Africa|hCoV-19/South Africa/KRISP-0343/2020|EPI ISL 495519|H.1|South Africa|2020-06-18	Africa|hCoV-19/South Africa/KRISP-K002174/2020|EPI ISL 515576|B.1.1.206|South Africa|2020-07-09	0.0002391095	Africa
Africa|hCoV-19/South Africa/KRISP-0344/2020|EPI ISL 495520|C.1|South Africa|2020-06-20	Africa|hCoV-19/South Africa/KRISP-K002174/2020|EPI ISL 515576|B.1.1.206|South Africa|2020-07-09	0.0005102984	Africa
Africa|hCoV-19/South Africa/KRISP-0346/2020|EPI ISL 495521|B.1.140|South Africa|2020-06-18	Africa|hCoV-19/South Africa/KRISP-K002174/2020|EPI ISL 515576|B.1.1.206|South Africa|2020-07-09	0.0004480217	Africa
Africa|hCoV-19/South Africa/KRISP-0347/2020|EPI ISL 487308|B.1.1.206|South Africa|2020-06-18	Africa|hCoV-19/South Africa/KRISP-K002174/2020|EPI ISL 515576|B.1.1.206|South Africa|2020-07-09	0.0001693947	Africa
Africa|hCoV-19/South Africa/KRISP-0348/2020|EPI ISL 487309|B.1.144|South Africa|2020-06-18	Africa|hCoV-19/South Africa/KRISP-K002174/2020|EPI ISL 515576|B.1.1.206|South Africa|2020-07-09	0.0002080951	Africa
Africa|hCoV-19/South Africa/KRISP-0349/2020|EPI ISL 487310|B.1.1.206|South Africa|2020-06-17	Africa|hCoV-19/South Africa/KRISP-K002174/2020|EPI ISL 515576|B.1.1.206|South Africa|2020-07-09	0.0001365431	Africa
Africa|hCoV-19/South Africa/KRISP-0350/2020|EPI ISL 487311|B.1.1.206|South Africa|2020-06-17	Africa|hCoV-19/South Africa/KRISP-K002174/2020|EPI ISL 515576|B.1.1.206|South Africa|2020-07-09	0.0001356357	Africa
Africa|hCoV-19/South Africa/KRISP-0352/2020|EPI ISL 487312|B.1.1.206|South Africa|2020-06-17	Africa|hCoV-19/South Africa/KRISP-K002174/2020|EPI ISL 515576|B.1.1.206|South Africa|2020-07-09	0.0001355990	Africa
Africa|hCoV-19/South Africa/KRISP-0356/2020|EPI ISL 487313|B.1.5|South Africa|2020-06-25	Africa|hCoV-19/South Africa/KRISP-K002174/2020|EPI ISL 515576|B.1.1.206|South Africa|2020-07-09	0.0004432780	Africa
Africa|hCoV-19/South Africa/KRISP-0360/2020|EPI ISL 487314|C.1|South Africa|2020-06-19	Africa|hCoV-19/South Africa/KRISP-K002174/2020|EPI ISL 515576|B.1.1.206|South Africa|2020-07-09	0.0004405087	Africa
Africa|hCoV-19/South Africa/KRISP-0361/2020|EPI ISL 487315|B.1.1.206|South Africa|2020-06-18	Africa|hCoV-19/South Africa/KRISP-K002174/2020|EPI ISL 515576|B.1.1.206|South Africa|2020-07-09	0.0001393311	Africa
Africa|hCoV-19/South Africa/KRISP-0365/2020|EPI ISL 487316|B.1.1.84|South Africa|2020-06-25	Africa|hCoV-19/South Africa/KRISP-K002174/2020|EPI ISL 515576|B.1.1.206|South Africa|2020-07-09	0.0002371577	Africa
Africa|hCoV-19/South Africa/KRISP-0366/2020|EPI ISL 487317|B.1.1|South Africa|2020-06-18	Africa|hCoV-19/South Africa/KRISP-K002174/2020|EPI ISL 515576|B.1.1.206|South Africa|2020-07-09	0.0000701112	Africa
Africa|hCoV-19/South Africa/KRISP-0367/2020|EPI ISL 487318|B.1.1.273|South Africa|2020-06-25	Africa|hCoV-19/South Africa/KRISP-K002174/2020|EPI ISL 515576|B.1.1.206|South Africa|2020-07-09	0.0003388288	Africa
Africa|hCoV-19/South Africa/KRISP-0368/2020|EPI ISL 487319|B.1.1|South Africa|2020-06-18	Africa|hCoV-19/South Africa/KRISP-K002174/2020|EPI ISL 515576|B.1.1.206|South Africa|2020-07-09	0.0001693914	Africa
Africa|hCoV-19/South Africa/KRISP-0369/2020|EPI ISL 487320|B.1.1.84|South Africa|2020-06-25	Africa|hCoV-19/South Africa/KRISP-K002174/2020|EPI ISL 515576|B.1.1.206|South Africa|2020-07-09	0.0002371520	Africa
Africa|hCoV-19/South Africa/KRISP-0370/2020|EPI ISL 487321|B.1.140|South Africa|2020-06-25	Africa|hCoV-19/South Africa/KRISP-K002174/2020|EPI ISL 515576|B.1.1.206|South Africa|2020-07-09	0.0004405982	Africa
Africa|hCoV-19/South Africa/KRISP-0372/2020|EPI ISL 487323|B.1.106|South Africa|2020-06-19	Africa|hCoV-19/South Africa/KRISP-K002174/2020|EPI ISL 515576|B.1.1.206|South Africa|2020-07-09	0.0003415944	Africa
Africa|hCoV-19/South Africa/KRISP-0373/2020|EPI ISL 487324|B.1.106|South Africa|2020-06-19	Africa|hCoV-19/South Africa/KRISP-K002174/2020|EPI ISL 515576|B.1.1.206|South Africa|2020-07-09	0.0004066605	Africa
Africa|hCoV-19/South Africa/KRISP-0375/2020|EPI ISL 487325|B.1.140|South Africa|2020-06-25	Africa|hCoV-19/South Africa/KRISP-K002174/2020|EPI ISL 515576|B.1.1.206|South Africa|2020-07-09	0.0004438163	Africa
Africa|hCoV-19/South Africa/KRISP-0376/2020|EPI ISL 487326|B.1.5|South Africa|2020-06-22	Africa|hCoV-19/South Africa/KRISP-K002174/2020|EPI ISL 515576|B.1.1.206|South Africa|2020-07-09	0.0002717145	Africa
Africa|hCoV-19/South Africa/KRISP-0377/2020|EPI ISL 495522|B.1.1|South Africa|2020-06-22	Africa|hCoV-19/South Africa/KRISP-K002174/2020|EPI ISL 515576|B.1.1.206|South Africa|2020-07-09	0.0001767761	Africa
Africa|hCoV-19/South Africa/KRISP-0378/2020|EPI ISL 487327|B.1.1.84|South Africa|2020-06-22	Africa|hCoV-19/South Africa/KRISP-K002174/2020|EPI ISL 515576|B.1.1.206|South Africa|2020-07-09	0.0002094556	Africa
Africa|hCoV-19/South Africa/KRISP-0380/2020|EPI ISL 487328|B.1.1.84|South Africa|2020-06-25	Africa|hCoV-19/South Africa/KRISP-K002174/2020|EPI ISL 515576|B.1.1.206|South Africa|2020-07-09	0.0002034689	Africa
Africa|hCoV-19/South Africa/KRISP-0382/2020|EPI ISL 495523|B.1.140|South Africa|2020-06-25	Africa|hCoV-19/South Africa/KRISP-K002174/2020|EPI ISL 515576|B.1.1.206|South Africa|2020-07-09	0.0004202500	Africa
Africa|hCoV-19/South Africa/KRISP-0383/2020|EPI ISL 495524|B.1.140|South Africa|2020-06-25	Africa|hCoV-19/South Africa/KRISP-K002174/2020|EPI ISL 515576|B.1.1.206|South Africa|2020-07-09	0.0006155149	Africa
Africa|hCoV-19/South Africa/KRISP-0384/2020|EPI ISL 495525|B.1.140|South Africa|2020-06-25	Africa|hCoV-19/South Africa/KRISP-K002174/2020|EPI ISL 515576|B.1.1.206|South Africa|2020-07-09	0.0004165206	Africa
Africa|hCoV-19/South Africa/KRISP-0386/2020|EPI ISL 487329|B.1.1.62|South Africa|2020-07-01	Africa|hCoV-19/South Africa/KRISP-K002174/2020|EPI ISL 515576|B.1.1.206|South Africa|2020-07-09	0.0002371726	Africa
Africa|hCoV-19/South Africa/KRISP-0387/2020|EPI ISL 487330|B.1.1.99|South Africa|2020-07-01	Africa|hCoV-19/South Africa/KRISP-K002174/2020|EPI ISL 515576|B.1.1.206|South Africa|2020-07-09	0.0002711163	Africa
Africa|hCoV-19/South Africa/KRISP-0388/2020|EPI ISL 487331|B.1.140|South Africa|2020-07-01	Africa|hCoV-19/South Africa/KRISP-K002174/2020|EPI ISL 515576|B.1.1.206|South Africa|2020-07-09	0.0004097760	Africa
Africa|hCoV-19/South Africa/KRISP-0389/2020|EPI ISL 487332|C.9|South Africa|2020-07-01	Africa|hCoV-19/South Africa/KRISP-K002174/2020|EPI ISL 515576|B.1.1.206|South Africa|2020-07-09	0.0004066329	Africa
Africa|hCoV-19/South Africa/KRISP-0390/2020|EPI ISL 487333|C.2|South Africa|2020-07-01	Africa|hCoV-19/South Africa/KRISP-K002174/2020|EPI ISL 515576|B.1.1.206|South Africa|2020-07-09	0.0004071296	Africa
Africa|hCoV-19/South Africa/KRISP-0391/2020|EPI ISL 487334|B.1.1.206|South Africa|2020-07-01	Africa|hCoV-19/South Africa/KRISP-K002174/2020|EPI ISL 515576|B.1.1.206|South Africa|2020-07-09	0.0001355438	Africa
Africa|hCoV-19/South Africa/KRISP-0392/2020|EPI ISL 487335|B.1.5.19|South Africa|2020-07-01	Africa|hCoV-19/South Africa/KRISP-K002174/2020|EPI ISL 515576|B.1.1.206|South Africa|2020-07-09	0.0003163003	Africa
Africa|hCoV-19/South Africa/KRISP-0393/2020|EPI ISL 487336|C.6|South Africa|2020-07-01	Africa|hCoV-19/South Africa/KRISP-K002174/2020|EPI ISL 515576|B.1.1.206|South Africa|2020-07-09	0.0003389168	Africa
Africa|hCoV-19/South Africa/KRISP-0394/2020|EPI ISL 487337|B.1.5.19|South Africa|2020-07-01	Africa|hCoV-19/South Africa/KRISP-K002174/2020|EPI ISL 515576|B.1.1.206|South Africa|2020-07-09	0.0003728404	Africa
Africa|hCoV-19/South Africa/KRISP-0395/2020|EPI ISL 487338|C.2|South Africa|2020-07-01	Africa|hCoV-19/South Africa/KRISP-K002174/2020|EPI ISL 515576|B.1.1.206|South Africa|2020-07-09	0.0003727230	Africa
Africa|hCoV-19/South Africa/KRISP-0396/2020|EPI ISL 487339|C.1|South Africa|2020-07-01	Africa|hCoV-19/South Africa/KRISP-K002174/2020|EPI ISL 515576|B.1.1.206|South Africa|2020-07-09	0.0004069516	Africa
Africa|hCoV-19/South Africa/KRISP-0397/2020|EPI ISL 487340|B.1.5|South Africa|2020-07-01	Africa|hCoV-19/South Africa/KRISP-K002174/2020|EPI ISL 515576|B.1.1.206|South Africa|2020-07-09	0.0003388482	Africa
Africa|hCoV-19/South Africa/KRISP-0398/2020|EPI ISL 487341|B.1.1.206|South Africa|2020-07-01	Africa|hCoV-19/South Africa/KRISP-K002174/2020|EPI ISL 515576|B.1.1.206|South Africa|2020-07-09	0.0001381365	Africa
Africa|hCoV-19/South Africa/KRISP-04/2020|EPI ISL 436684|B.1.1.273|South Africa|2020-03-31	Africa|hCoV-19/South Africa/KRISP-K002174/2020|EPI ISL 515576|B.1.1.206|South Africa|2020-07-09	0.0002037658	Africa
Africa|hCoV-19/South Africa/KRISP-0402/2020|EPI ISL 495527|B.1.140|South Africa|2020-06-23	Africa|hCoV-19/South Africa/KRISP-K002174/2020|EPI ISL 515576|B.1.1.206|South Africa|2020-07-09	0.0004756072	Africa
Africa|hCoV-19/South Africa/KRISP-0403/2020|EPI ISL 495528|C.1|South Africa|2020-06-23	Africa|hCoV-19/South Africa/KRISP-K002174/2020|EPI ISL 515576|B.1.1.206|South Africa|2020-07-09	0.0003412599	Africa
Africa|hCoV-19/South Africa/KRISP-0404/2020|EPI ISL 495529|B.1.1.206|South Africa|2020-06-24	Africa|hCoV-19/South Africa/KRISP-K002174/2020|EPI ISL 515576|B.1.1.206|South Africa|2020-07-09	0.0001355071	Africa
Africa|hCoV-19/South Africa/KRISP-0405/2020|EPI ISL 495530|B.1.140|South Africa|2020-06-23	Africa|hCoV-19/South Africa/KRISP-K002174/2020|EPI ISL 515576|B.1.1.206|South Africa|2020-07-09	0.0004745113	Africa
Africa|hCoV-19/South Africa/KRISP-0406/2020|EPI ISL 495531|B.1.1.206|South Africa|2020-06-22	Africa|hCoV-19/South Africa/KRISP-K002174/2020|EPI ISL 515576|B.1.1.206|South Africa|2020-07-09	0.0002076218	Africa
Africa|hCoV-19/South Africa/KRISP-0407/2020|EPI ISL 495532|B.1.5|South Africa|2020-06-24	Africa|hCoV-19/South Africa/KRISP-K002174/2020|EPI ISL 515576|B.1.1.206|South Africa|2020-07-09	0.0002749323	Africa
Africa|hCoV-19/South Africa/KRISP-0408/2020|EPI ISL 495533|B.1.140|South Africa|2020-06-23	Africa|hCoV-19/South Africa/KRISP-K002174/2020|EPI ISL 515576|B.1.1.206|South Africa|2020-07-09	0.0003867785	Africa
Africa|hCoV-19/South Africa/KRISP-0409/2020|EPI ISL 495534|C.1|South Africa|2020-06-23	Africa|hCoV-19/South Africa/KRISP-K002174/2020|EPI ISL 515576|B.1.1.206|South Africa|2020-07-09	0.0003388320	Africa
Africa|hCoV-19/South Africa/KRISP-0410/2020|EPI ISL 495535|B.1.140|South Africa|2020-07-02	Africa|hCoV-19/South Africa/KRISP-K002174/2020|EPI ISL 515576|B.1.1.206|South Africa|2020-07-09	0.0005084032	Africa
Africa|hCoV-19/South Africa/KRISP-0411/2020|EPI ISL 495536|B.1.1.206|South Africa|2020-07-02	Africa|hCoV-19/South Africa/KRISP-K002174/2020|EPI ISL 515576|B.1.1.206|South Africa|2020-07-09	0.0001355104	Africa
Africa|hCoV-19/South Africa/KRISP-0412/2020|EPI ISL 495537|B.1.1.206|South Africa|2020-07-02	Africa|hCoV-19/South Africa/KRISP-K002174/2020|EPI ISL 515576|B.1.1.206|South Africa|2020-07-09	0.0001693914	Africa
Africa|hCoV-19/South Africa/KRISP-0413/2020|EPI ISL 495538|B.1.1.40|South Africa|2020-07-02	Africa|hCoV-19/South Africa/KRISP-K002174/2020|EPI ISL 515576|B.1.1.206|South Africa|2020-07-09	0.0003388321	Africa
Africa|hCoV-19/South Africa/KRISP-0414/2020|EPI ISL 495539|B.1.140|South Africa|2020-07-02	Africa|hCoV-19/South Africa/KRISP-K002174/2020|EPI ISL 515576|B.1.1.206|South Africa|2020-07-09	0.0004405788	Africa
Africa|hCoV-19/South Africa/KRISP-0415/2020|EPI ISL 495540|B.1.140|South Africa|2020-07-02	Africa|hCoV-19/South Africa/KRISP-K002174/2020|EPI ISL 515576|B.1.1.206|South Africa|2020-07-09	0.0004744791	Africa
Africa|hCoV-19/South Africa/KRISP-0417/2020|EPI ISL 495541|B.1.1.62|South Africa|2020-07-02	Africa|hCoV-19/South Africa/KRISP-K002174/2020|EPI ISL 515576|B.1.1.206|South Africa|2020-07-09	0.0003049561	Africa
Africa|hCoV-19/South Africa/KRISP-0418/2020|EPI ISL 495542|B.1.1.206|South Africa|2020-07-02	Africa|hCoV-19/South Africa/KRISP-K002174/2020|EPI ISL 515576|B.1.1.206|South Africa|2020-07-09	0.0002032690	Africa
Africa|hCoV-19/South Africa/KRISP-0420/2020|EPI ISL 495543|C.9|South Africa|2020-07-01	Africa|hCoV-19/South Africa/KRISP-K002174/2020|EPI ISL 515576|B.1.1.206|South Africa|2020-07-09	0.0004074474	Africa
Africa|hCoV-19/South Africa/KRISP-0421/2020|EPI ISL 495544|B.1.1|South Africa|2020-07-01	Africa|hCoV-19/South Africa/KRISP-K002174/2020|EPI ISL 515576|B.1.1.206|South Africa|2020-07-09	0.0002038095	Africa
Africa|hCoV-19/South Africa/KRISP-0423/2020|EPI ISL 495545|B.1.140|South Africa|2020-07-01	Africa|hCoV-19/South Africa/KRISP-K002174/2020|EPI ISL 515576|B.1.1.206|South Africa|2020-07-09	0.0003794157	Africa
Africa|hCoV-19/South Africa/KRISP-0426/2020|EPI ISL 495546|B.1.1.206|South Africa|2020-07-01	Africa|hCoV-19/South Africa/KRISP-K002174/2020|EPI ISL 515576|B.1.1.206|South Africa|2020-07-09	0.0001694505	Africa
Africa|hCoV-19/South Africa/KRISP-0436/2020|EPI ISL 498055|B.1.1|South Africa|2020-07-01	Africa|hCoV-19/South Africa/KRISP-K002174/2020|EPI ISL 515576|B.1.1.206|South Africa|2020-07-09	0.0003049427	Africa
Africa|hCoV-19/South Africa/KRISP-0445/2020|EPI ISL 498058|H.1|South Africa|2020-06-30	Africa|hCoV-19/South Africa/KRISP-K002174/2020|EPI ISL 515576|B.1.1.206|South Africa|2020-07-09	0.0002068636	Africa
Africa|hCoV-19/South Africa/KRISP-0446/2020|EPI ISL 498059|B.1.5|South Africa|2020-06-30	Africa|hCoV-19/South Africa/KRISP-K002174/2020|EPI ISL 515576|B.1.1.206|South Africa|2020-07-09	0.0002416182	Africa
Africa|hCoV-19/South Africa/KRISP-045/2020|EPI ISL 436686|B.1.1.1|South Africa|2020-03-27	Africa|hCoV-19/South Africa/KRISP-K002174/2020|EPI ISL 515576|B.1.1.206|South Africa|2020-07-09	0.0003049426	Africa
Africa|hCoV-19/South Africa/KRISP-0458/2020|EPI ISL 495549|B.1.1|South Africa|2020-07-02	Africa|hCoV-19/South Africa/KRISP-K002174/2020|EPI ISL 515576|B.1.1.206|South Africa|2020-07-09	0.0003401445	Africa
Africa|hCoV-19/South Africa/KRISP-0460/2020|EPI ISL 495550|B.1.106|South Africa|2020-07-02	Africa|hCoV-19/South Africa/KRISP-K002174/2020|EPI ISL 515576|B.1.1.206|South Africa|2020-07-09	0.0003390205	Africa
Africa|hCoV-19/South Africa/KRISP-0462/2020|EPI ISL 495552|B.1.106|South Africa|2020-07-02	Africa|hCoV-19/South Africa/KRISP-K002174/2020|EPI ISL 515576|B.1.1.206|South Africa|2020-07-09	0.0003424915	Africa
Africa|hCoV-19/South Africa/KRISP-0464/2020|EPI ISL 495553|B.1.5|South Africa|2020-06-30	Africa|hCoV-19/South Africa/KRISP-K002174/2020|EPI ISL 515576|B.1.1.206|South Africa|2020-07-09	0.0002491912	Africa
Africa|hCoV-19/South Africa/KRISP-0469/2020|EPI ISL 495555|H.1|South Africa|2020-07-06	Africa|hCoV-19/South Africa/KRISP-K002174/2020|EPI ISL 515576|B.1.1.206|South Africa|2020-07-09	0.0002400378	Africa
Africa|hCoV-19/South Africa/KRISP-0474/2020|EPI ISL 495557|H.1|South Africa|2020-07-06	Africa|hCoV-19/South Africa/KRISP-K002174/2020|EPI ISL 515576|B.1.1.206|South Africa|2020-07-09	0.0002371680	Africa
Africa|hCoV-19/South Africa/KRISP-0475/2020|EPI ISL 495558|H.1|South Africa|2020-07-06	Africa|hCoV-19/South Africa/KRISP-K002174/2020|EPI ISL 515576|B.1.1.206|South Africa|2020-07-09	0.0002388671	Africa
Africa|hCoV-19/South Africa/KRISP-0478/2020|EPI ISL 495559|B.1.1|South Africa|2020-07-05	Africa|hCoV-19/South Africa/KRISP-K002174/2020|EPI ISL 515576|B.1.1.206|South Africa|2020-07-09	0.0001357139	Africa
Africa|hCoV-19/South Africa/KRISP-0485/2020|EPI ISL 495561|B.1.1.206|South Africa|2020-07-03	Africa|hCoV-19/South Africa/KRISP-K002174/2020|EPI ISL 515576|B.1.1.206|South Africa|2020-07-09	0.0001363290	Africa
Africa|hCoV-19/South Africa/KRISP-0487/2020|EPI ISL 495562|B.1.106|South Africa|2020-07-03	Africa|hCoV-19/South Africa/KRISP-K002174/2020|EPI ISL 515576|B.1.1.206|South Africa|2020-07-09	0.0004744678	Africa
Africa|hCoV-19/South Africa/KRISP-0489/2020|EPI ISL 498060|B.1.1.206|South Africa|2020-07-09	Africa|hCoV-19/South Africa/KRISP-K002174/2020|EPI ISL 515576|B.1.1.206|South Africa|2020-07-09	0.0001019138	Africa
Africa|hCoV-19/South Africa/KRISP-0490/2020|EPI ISL 498061|B.1.1.206|South Africa|2020-07-09	Africa|hCoV-19/South Africa/KRISP-K002174/2020|EPI ISL 515576|B.1.1.206|South Africa|2020-07-09	0.0001355012	Africa
Africa|hCoV-19/South Africa/KRISP-0491/2020|EPI ISL 498062|B.1.1.273|South Africa|2020-07-07	Africa|hCoV-19/South Africa/KRISP-K002174/2020|EPI ISL 515576|B.1.1.206|South Africa|2020-07-09	0.0003727154	Africa
Africa|hCoV-19/South Africa/KRISP-0492/2020|EPI ISL 498063|B.1.1.273|South Africa|2020-07-07	Africa|hCoV-19/South Africa/KRISP-K002174/2020|EPI ISL 515576|B.1.1.206|South Africa|2020-07-09	0.0003757540	Africa
Africa|hCoV-19/South Africa/KRISP-0493/2020|EPI ISL 498064|B.1.1.67|South Africa|2020-07-07	Africa|hCoV-19/South Africa/KRISP-K002174/2020|EPI ISL 515576|B.1.1.206|South Africa|2020-07-09	0.0002726126	Africa
Africa|hCoV-19/South Africa/KRISP-0494/2020|EPI ISL 498065|B.1.1.206|South Africa|2020-07-09	Africa|hCoV-19/South Africa/KRISP-K002174/2020|EPI ISL 515576|B.1.1.206|South Africa|2020-07-09	0.0001693799	Africa
Africa|hCoV-19/South Africa/KRISP-0497/2020|EPI ISL 498066|B.1.1.206|South Africa|2020-07-09	Africa|hCoV-19/South Africa/KRISP-K002174/2020|EPI ISL 515576|B.1.1.206|South Africa|2020-07-09	0.0001693799	Africa
Africa|hCoV-19/South Africa/KRISP-0498/2020|EPI ISL 498067|B.1|South Africa|2020-07-10	Africa|hCoV-19/South Africa/KRISP-K002174/2020|EPI ISL 515576|B.1.1.206|South Africa|2020-07-09	0.0005083809	Africa
Africa|hCoV-19/South Africa/KRISP-0500/2020|EPI ISL 498068|B.1.1|South Africa|2020-07-07	Africa|hCoV-19/South Africa/KRISP-K002174/2020|EPI ISL 515576|B.1.1.206|South Africa|2020-07-09	0.0002125512	Africa
Africa|hCoV-19/South Africa/KRISP-0501/2020|EPI ISL 498069|B.1.5|South Africa|2020-07-11	Africa|hCoV-19/South Africa/KRISP-K002174/2020|EPI ISL 515576|B.1.1.206|South Africa|2020-07-09	0.0003727657	Africa
Africa|hCoV-19/South Africa/KRISP-0502/2020|EPI ISL 498070|B.1.1.273|South Africa|2020-07-11	Africa|hCoV-19/South Africa/KRISP-K002174/2020|EPI ISL 515576|B.1.1.206|South Africa|2020-07-09	0.0004070620	Africa
Africa|hCoV-19/South Africa/KRISP-0503/2020|EPI ISL 498071|B.1.1.273|South Africa|2020-07-11	Africa|hCoV-19/South Africa/KRISP-K002174/2020|EPI ISL 515576|B.1.1.206|South Africa|2020-07-09	0.0005083688	Africa
Africa|hCoV-19/South Africa/KRISP-0526/2020|EPI ISL 498072|B.1.5.19|South Africa|2020-07-13	Africa|hCoV-19/South Africa/KRISP-K002174/2020|EPI ISL 515576|B.1.1.206|South Africa|2020-07-09	0.0004066509	Africa
Africa|hCoV-19/South Africa/KRISP-0527/2020|EPI ISL 498073|B.1.140|South Africa|2020-07-14	Africa|hCoV-19/South Africa/KRISP-K002174/2020|EPI ISL 515576|B.1.1.206|South Africa|2020-07-09	0.0005762138	Africa
Africa|hCoV-19/South Africa/KRISP-0529/2020|EPI ISL 498074|C.1|South Africa|2020-07-13	Africa|hCoV-19/South Africa/KRISP-K002174/2020|EPI ISL 515576|B.1.1.206|South Africa|2020-07-09	0.0004066509	Africa
Africa|hCoV-19/South Africa/KRISP-0531/2020|EPI ISL 498075|B.1.5|South Africa|2020-07-14	Africa|hCoV-19/South Africa/KRISP-K002174/2020|EPI ISL 515576|B.1.1.206|South Africa|2020-07-09	0.0004744791	Africa
Africa|hCoV-19/South Africa/KRISP-0534/2020|EPI ISL 498077|B.1.5|South Africa|2020-07-14	Africa|hCoV-19/South Africa/KRISP-K002174/2020|EPI ISL 515576|B.1.1.206|South Africa|2020-07-09	0.0004745113	Africa
Africa|hCoV-19/South Africa/KRISP-0535/2020|EPI ISL 498078|B.1.1.206|South Africa|2020-07-08	Africa|hCoV-19/South Africa/KRISP-K002174/2020|EPI ISL 515576|B.1.1.206|South Africa|2020-07-09	0.0002371632	Africa
Africa|hCoV-19/South Africa/KRISP-0536/2020|EPI ISL 498079|B.1.1|South Africa|2020-07-14	Africa|hCoV-19/South Africa/KRISP-K002174/2020|EPI ISL 515576|B.1.1.206|South Africa|2020-07-09	0.0002371728	Africa
Africa|hCoV-19/South Africa/KRISP-0538/2020|EPI ISL 498080|B.1.1.254|South Africa|2020-07-14	Africa|hCoV-19/South Africa/KRISP-K002174/2020|EPI ISL 515576|B.1.1.206|South Africa|2020-07-09	0.0002391283	Africa
Africa|hCoV-19/South Africa/KRISP-0539/2020|EPI ISL 498081|B.1.1.206|South Africa|2020-07-07	Africa|hCoV-19/South Africa/KRISP-K002174/2020|EPI ISL 515576|B.1.1.206|South Africa|2020-07-09	0.0002032690	Africa
Africa|hCoV-19/South Africa/KRISP-0540/2020|EPI ISL 498082|B.1.1|South Africa|2020-07-14	Africa|hCoV-19/South Africa/KRISP-K002174/2020|EPI ISL 515576|B.1.1.206|South Africa|2020-07-09	0.0001693948	Africa
Africa|hCoV-19/South Africa/KRISP-0541/2020|EPI ISL 498083|B.1.1.206|South Africa|2020-07-14	Africa|hCoV-19/South Africa/KRISP-K002174/2020|EPI ISL 515576|B.1.1.206|South Africa|2020-07-09	0.0003098884	Africa
Africa|hCoV-19/South Africa/KRISP-0543/2020|EPI ISL 498084|C.2|South Africa|2020-07-12	Africa|hCoV-19/South Africa/KRISP-K002174/2020|EPI ISL 515576|B.1.1.206|South Africa|2020-07-09	0.0005421979	Africa
Africa|hCoV-19/South Africa/KRISP-0544/2020|EPI ISL 498085|B.1.1.206|South Africa|2020-07-13	Africa|hCoV-19/South Africa/KRISP-K002174/2020|EPI ISL 515576|B.1.1.206|South Africa|2020-07-09	0.0001701869	Africa
Africa|hCoV-19/South Africa/KRISP-0545/2020|EPI ISL 498086|B.1.1.273|South Africa|2020-07-14	Africa|hCoV-19/South Africa/KRISP-K002174/2020|EPI ISL 515576|B.1.1.206|South Africa|2020-07-09	0.0004405193	Africa
Africa|hCoV-19/South Africa/KRISP-0548/2020|EPI ISL 498087|B.1.1.273|South Africa|2020-07-15	Africa|hCoV-19/South Africa/KRISP-K002174/2020|EPI ISL 515576|B.1.1.206|South Africa|2020-07-09	0.0003388173	Africa
Africa|hCoV-19/South Africa/KRISP-0549/2020|EPI ISL 498088|B.1.140|South Africa|2020-07-15	Africa|hCoV-19/South Africa/KRISP-K002174/2020|EPI ISL 515576|B.1.1.206|South Africa|2020-07-09	0.0004405981	Africa
Africa|hCoV-19/South Africa/KRISP-0550/2020|EPI ISL 498089|B.1.1.34|South Africa|2020-07-15	Africa|hCoV-19/South Africa/KRISP-K002174/2020|EPI ISL 515576|B.1.1.206|South Africa|2020-07-09	0.0003727646	Africa
Africa|hCoV-19/South Africa/KRISP-0551/2020|EPI ISL 498090|H.1|South Africa|2020-07-14	Africa|hCoV-19/South Africa/KRISP-K002174/2020|EPI ISL 515576|B.1.1.206|South Africa|2020-07-09	0.0002371680	Africa
Africa|hCoV-19/South Africa/KRISP-0552/2020|EPI ISL 498091|H.1|South Africa|2020-07-14	Africa|hCoV-19/South Africa/KRISP-K002174/2020|EPI ISL 515576|B.1.1.206|South Africa|2020-07-09	0.0002371680	Africa
Africa|hCoV-19/South Africa/KRISP-0553/2020|EPI ISL 498092|H.1|South Africa|2020-07-14	Africa|hCoV-19/South Africa/KRISP-K002174/2020|EPI ISL 515576|B.1.1.206|South Africa|2020-07-09	0.0002042722	Africa
Africa|hCoV-19/South Africa/KRISP-0554/2020|EPI ISL 498093|B.1.1|South Africa|2020-07-14	Africa|hCoV-19/South Africa/KRISP-K002174/2020|EPI ISL 515576|B.1.1.206|South Africa|2020-07-09	0.0002045229	Africa
Africa|hCoV-19/South Africa/KRISP-0555/2020|EPI ISL 498094|B.1.140|South Africa|2020-07-15	Africa|hCoV-19/South Africa/KRISP-K002174/2020|EPI ISL 515576|B.1.1.206|South Africa|2020-07-09	0.0004744905	Africa
Africa|hCoV-19/South Africa/KRISP-0556/2020|EPI ISL 498095|B.1.1.273|South Africa|2020-07-15	Africa|hCoV-19/South Africa/KRISP-K002174/2020|EPI ISL 515576|B.1.1.206|South Africa|2020-07-09	0.0003388253	Africa
Africa|hCoV-19/South Africa/KRISP-0557/2020|EPI ISL 498096|C.1|South Africa|2020-07-14	Africa|hCoV-19/South Africa/KRISP-K002174/2020|EPI ISL 515576|B.1.1.206|South Africa|2020-07-09	0.0004067060	Africa
Africa|hCoV-19/South Africa/KRISP-0558/2020|EPI ISL 498097|B.1.1.206|South Africa|2020-07-15	Africa|hCoV-19/South Africa/KRISP-K002174/2020|EPI ISL 515576|B.1.1.206|South Africa|2020-07-09	0.0002043675	Africa
Africa|hCoV-19/South Africa/KRISP-0559/2020|EPI ISL 498098|B.1.1.206|South Africa|2020-07-14	Africa|hCoV-19/South Africa/KRISP-K002174/2020|EPI ISL 515576|B.1.1.206|South Africa|2020-07-09	0.0001693914	Africa
Africa|hCoV-19/South Africa/KRISP-0560/2020|EPI ISL 498099|B.1.1|South Africa|2020-07-15	Africa|hCoV-19/South Africa/KRISP-K002174/2020|EPI ISL 515576|B.1.1.206|South Africa|2020-07-09	0.0002032690	Africa
Africa|hCoV-19/South Africa/KRISP-0561/2020|EPI ISL 498100|H.1|South Africa|2020-07-15	Africa|hCoV-19/South Africa/KRISP-K002174/2020|EPI ISL 515576|B.1.1.206|South Africa|2020-07-09	0.0002710547	Africa
Africa|hCoV-19/South Africa/KRISP-0562/2020|EPI ISL 498101|B.1.140|South Africa|2020-07-15	Africa|hCoV-19/South Africa/KRISP-K002174/2020|EPI ISL 515576|B.1.1.206|South Africa|2020-07-09	0.0004066798	Africa
Africa|hCoV-19/South Africa/KRISP-0564/2020|EPI ISL 498103|B.1.1|South Africa|2020-07-15	Africa|hCoV-19/South Africa/KRISP-K002174/2020|EPI ISL 515576|B.1.1.206|South Africa|2020-07-09	0.0001355071	Africa
Africa|hCoV-19/South Africa/KRISP-0565/2020|EPI ISL 498104|C.2|South Africa|2020-07-14	Africa|hCoV-19/South Africa/KRISP-K002174/2020|EPI ISL 515576|B.1.1.206|South Africa|2020-07-09	0.0004066151	Africa
Africa|hCoV-19/South Africa/KRISP-0567/2020|EPI ISL 498105|B.1.1.206|South Africa|2020-07-15	Africa|hCoV-19/South Africa/KRISP-K002174/2020|EPI ISL 515576|B.1.1.206|South Africa|2020-07-09	0.0001022566	Africa
Africa|hCoV-19/South Africa/KRISP-0568/2020|EPI ISL 498106|B.1.1|South Africa|2020-07-15	Africa|hCoV-19/South Africa/KRISP-K002174/2020|EPI ISL 515576|B.1.1.206|South Africa|2020-07-09	0.0002032690	Africa
Africa|hCoV-19/South Africa/KRISP-0569/2020|EPI ISL 498107|B.1.1.206|South Africa|2020-07-15	Africa|hCoV-19/South Africa/KRISP-K002174/2020|EPI ISL 515576|B.1.1.206|South Africa|2020-07-09	0.0000681680	Africa
Africa|hCoV-19/South Africa/KRISP-0570/2020|EPI ISL 498108|B.1.1.56|South Africa|2020-07-02	Africa|hCoV-19/South Africa/KRISP-K002174/2020|EPI ISL 515576|B.1.1.206|South Africa|2020-07-09	0.0003049623	Africa
Africa|hCoV-19/South Africa/KRISP-0571/2020|EPI ISL 498109|B.1.1.56|South Africa|2020-07-14	Africa|hCoV-19/South Africa/KRISP-K002174/2020|EPI ISL 515576|B.1.1.206|South Africa|2020-07-09	0.0002371728	Africa
Africa|hCoV-19/South Africa/KRISP-0572/2020|EPI ISL 498110|B.1.5|South Africa|2020-07-13	Africa|hCoV-19/South Africa/KRISP-K002174/2020|EPI ISL 515576|B.1.1.206|South Africa|2020-07-09	0.0004405877	Africa
Africa|hCoV-19/South Africa/KRISP-0573/2020|EPI ISL 498111|B.1.1.206|South Africa|2020-07-14	Africa|hCoV-19/South Africa/KRISP-K002174/2020|EPI ISL 515576|B.1.1.206|South Africa|2020-07-09	0.0001693914	Africa
Africa|hCoV-19/South Africa/KRISP-0574/2020|EPI ISL 498112|B.1.1.206|South Africa|2020-07-15	Africa|hCoV-19/South Africa/KRISP-K002174/2020|EPI ISL 515576|B.1.1.206|South Africa|2020-07-09	0.0002032827	Africa
Africa|hCoV-19/South Africa/KRISP-0575/2020|EPI ISL 498113|B.1.1.206|South Africa|2020-07-13	Africa|hCoV-19/South Africa/KRISP-K002174/2020|EPI ISL 515576|B.1.1.206|South Africa|2020-07-09	0.0001693914	Africa
Africa|hCoV-19/South Africa/KRISP-0576/2020|EPI ISL 498114|B.1.1.206|South Africa|2020-07-07	Africa|hCoV-19/South Africa/KRISP-K002174/2020|EPI ISL 515576|B.1.1.206|South Africa|2020-07-09	0.0000677478	Africa
Africa|hCoV-19/South Africa/KRISP-0577/2020|EPI ISL 498115|B.1.1.56|South Africa|2020-07-09	Africa|hCoV-19/South Africa/KRISP-K002174/2020|EPI ISL 515576|B.1.1.206|South Africa|2020-07-09	0.0003727393	Africa
Africa|hCoV-19/South Africa/KRISP-0578/2020|EPI ISL 498116|B.1.1.206|South Africa|2020-07-09	Africa|hCoV-19/South Africa/KRISP-K002174/2020|EPI ISL 515576|B.1.1.206|South Africa|2020-07-09	0.0001016262	Africa
Africa|hCoV-19/South Africa/KRISP-0579/2020|EPI ISL 498117|B.1.1.273|South Africa|2020-07-08	Africa|hCoV-19/South Africa/KRISP-K002174/2020|EPI ISL 515576|B.1.1.206|South Africa|2020-07-09	0.0003727318	Africa
Africa|hCoV-19/South Africa/KRISP-0580/2020|EPI ISL 498118|B.1.1.206|South Africa|2020-07-07	Africa|hCoV-19/South Africa/KRISP-K002174/2020|EPI ISL 515576|B.1.1.206|South Africa|2020-07-09	0.0001016262	Africa
Africa|hCoV-19/South Africa/KRISP-0581/2020|EPI ISL 498119|B.1.1.273|South Africa|2020-07-09	Africa|hCoV-19/South Africa/KRISP-K002174/2020|EPI ISL 515576|B.1.1.206|South Africa|2020-07-09	0.0003049293	Africa
Africa|hCoV-19/South Africa/KRISP-0584/2020|EPI ISL 498122|B.1|South Africa|2020-07-07	Africa|hCoV-19/South Africa/KRISP-K002174/2020|EPI ISL 515576|B.1.1.206|South Africa|2020-07-09	0.0003727570	Africa
Africa|hCoV-19/South Africa/KRISP-0585/2020|EPI ISL 498123|B.1.140|South Africa|2020-07-08	Africa|hCoV-19/South Africa/KRISP-K002174/2020|EPI ISL 515576|B.1.1.206|South Africa|2020-07-09	0.0005083929	Africa
Africa|hCoV-19/South Africa/KRISP-0586/2020|EPI ISL 498124|B.1.1.273|South Africa|2020-07-08	Africa|hCoV-19/South Africa/KRISP-K002174/2020|EPI ISL 515576|B.1.1.206|South Africa|2020-07-09	0.0003388321	Africa
Africa|hCoV-19/South Africa/KRISP-0587/2020|EPI ISL 498125|B.1.1.56|South Africa|2020-07-09	Africa|hCoV-19/South Africa/KRISP-K002174/2020|EPI ISL 515576|B.1.1.206|South Africa|2020-07-09	0.0003388321	Africa
Africa|hCoV-19/South Africa/KRISP-0588/2020|EPI ISL 498126|B.1.140|South Africa|2020-07-08	Africa|hCoV-19/South Africa/KRISP-K002174/2020|EPI ISL 515576|B.1.1.206|South Africa|2020-07-09	0.0004744791	Africa
Africa|hCoV-19/South Africa/KRISP-06/2020|EPI ISL 421573|B.6|South Africa|2020-03-31	Africa|hCoV-19/South Africa/KRISP-K002174/2020|EPI ISL 515576|B.1.1.206|South Africa|2020-07-09	0.0005103921	Africa
Africa|hCoV-19/South Africa/KRISP-07/2020|EPI ISL 421574|B.1.106|South Africa|2020-04-01	Africa|hCoV-19/South Africa/KRISP-K002174/2020|EPI ISL 515576|B.1.1.206|South Africa|2020-07-09	0.0002710703	Africa
Africa|hCoV-19/South Africa/KRISP-101/2020|EPI ISL 455631|B.1.5|South Africa|2020-04-30	Africa|hCoV-19/South Africa/KRISP-K002174/2020|EPI ISL 515576|B.1.1.206|South Africa|2020-07-09	0.0002710611	Africa
Africa|hCoV-19/South Africa/KRISP-102/2020|EPI ISL 455632|B.1.1|South Africa|2020-04-30	Africa|hCoV-19/South Africa/KRISP-K002174/2020|EPI ISL 515576|B.1.1.206|South Africa|2020-07-09	0.0001693874	Africa
Africa|hCoV-19/South Africa/KRISP-103/2020|EPI ISL 455633|B.1.106|South Africa|2020-04-30	Africa|hCoV-19/South Africa/KRISP-K002174/2020|EPI ISL 515576|B.1.1.206|South Africa|2020-07-09	0.0003732540	Africa
Africa|hCoV-19/South Africa/KRISP-104/2020|EPI ISL 455634|B.1.106|South Africa|2020-05-01	Africa|hCoV-19/South Africa/KRISP-K002174/2020|EPI ISL 515576|B.1.1.206|South Africa|2020-07-09	0.0003849826	Africa
Africa|hCoV-19/South Africa/KRISP-105/2020|EPI ISL 455635|B.1.106|South Africa|2020-05-05	Africa|hCoV-19/South Africa/KRISP-K002174/2020|EPI ISL 515576|B.1.1.206|South Africa|2020-07-09	0.0003738500	Africa
Africa|hCoV-19/South Africa/KRISP-106/2020|EPI ISL 455636|B.1.106|South Africa|2020-03-31	Africa|hCoV-19/South Africa/KRISP-K002174/2020|EPI ISL 515576|B.1.1.206|South Africa|2020-07-09	0.0003049500	Africa
Africa|hCoV-19/South Africa/KRISP-108/2020|EPI ISL 455638|B.1|South Africa|2020-05-04	Africa|hCoV-19/South Africa/KRISP-K002174/2020|EPI ISL 515576|B.1.1.206|South Africa|2020-07-09	0.0003857205	Africa
Africa|hCoV-19/South Africa/KRISP-109/2020|EPI ISL 455639|B.1.1.57|South Africa|2020-03-31	Africa|hCoV-19/South Africa/KRISP-K002174/2020|EPI ISL 515576|B.1.1.206|South Africa|2020-07-09	0.0002371622	Africa
Africa|hCoV-19/South Africa/KRISP-K000566/2020|EPI ISL 509223|B.1.1.206|South Africa|2020-07-13	Africa|hCoV-19/South Africa/KRISP-K002174/2020|EPI ISL 515576|B.1.1.206|South Africa|2020-07-09	0.0001016262	Africa
Africa|hCoV-19/South Africa/KRISP-K000567/2020|EPI ISL 509224|B.1.1.62|South Africa|2020-07-13	Africa|hCoV-19/South Africa/KRISP-K002174/2020|EPI ISL 515576|B.1.1.206|South Africa|2020-07-09	0.0003049871	Africa
Africa|hCoV-19/South Africa/KRISP-K000568/2020|EPI ISL 509225|B.1.1.206|South Africa|2020-07-11	Africa|hCoV-19/South Africa/KRISP-K002174/2020|EPI ISL 515576|B.1.1.206|South Africa|2020-07-09	0.0001693914	Africa
Africa|hCoV-19/South Africa/KRISP-K000569/2020|EPI ISL 509226|H.1|South Africa|2020-07-11	Africa|hCoV-19/South Africa/KRISP-K002174/2020|EPI ISL 515576|B.1.1.206|South Africa|2020-07-09	0.0003388551	Africa
Africa|hCoV-19/South Africa/KRISP-K000571/2020|EPI ISL 509227|B.1.1.99|South Africa|2020-07-13	Africa|hCoV-19/South Africa/KRISP-K002174/2020|EPI ISL 515576|B.1.1.206|South Africa|2020-07-09	0.0001700787	Africa
Africa|hCoV-19/South Africa/KRISP-K000572/2020|EPI ISL 509228|B.1.1.206|South Africa|2020-07-13	Africa|hCoV-19/South Africa/KRISP-K002174/2020|EPI ISL 515576|B.1.1.206|South Africa|2020-07-09	0.0001693880	Africa
Africa|hCoV-19/South Africa/KRISP-K000573/2020|EPI ISL 509229|B.1.1.206|South Africa|2020-07-10	Africa|hCoV-19/South Africa/KRISP-K002174/2020|EPI ISL 515576|B.1.1.206|South Africa|2020-07-09	0.0001016238	Africa
