## Supplementary material for "Epidemiology and genetic diversity of SARS-CoV-2 lineages circulating in Africa": Pairwise distance: ContinentsPairwiseDistance.csv (part 273 of 1021)

Species 1	Species 2	Dist	Continent
Africa|hCoV-19/South Africa/KRISP-K000574/2020|EPI ISL 509230|B.1.5.19|South Africa|2020-07-13	Africa|hCoV-19/South Africa/KRISP-K002174/2020|EPI ISL 515576|B.1.1.206|South Africa|2020-07-09	0.0003727407	Africa
Africa|hCoV-19/South Africa/KRISP-K000575/2020|EPI ISL 509231|B.1.140|South Africa|2020-07-13	Africa|hCoV-19/South Africa/KRISP-K002174/2020|EPI ISL 515576|B.1.1.206|South Africa|2020-07-09	0.0004744679	Africa
Africa|hCoV-19/South Africa/KRISP-K000576/2020|EPI ISL 509232|B.1.1.206|South Africa|2020-07-13	Africa|hCoV-19/South Africa/KRISP-K002174/2020|EPI ISL 515576|B.1.1.206|South Africa|2020-07-09	0.0002032690	Africa
Africa|hCoV-19/South Africa/KRISP-K000577/2020|EPI ISL 509233|B.1.1.206|South Africa|2020-07-11	Africa|hCoV-19/South Africa/KRISP-K002174/2020|EPI ISL 515576|B.1.1.206|South Africa|2020-07-09	0.0001355071	Africa
Africa|hCoV-19/South Africa/KRISP-K000578/2020|EPI ISL 509234|C.1|South Africa|2020-07-13	Africa|hCoV-19/South Africa/KRISP-K002174/2020|EPI ISL 515576|B.1.1.206|South Africa|2020-07-09	0.0004776889	Africa
Africa|hCoV-19/South Africa/KRISP-K000579/2020|EPI ISL 509235|C.1|South Africa|2020-07-10	Africa|hCoV-19/South Africa/KRISP-K002174/2020|EPI ISL 515576|B.1.1.206|South Africa|2020-07-09	0.0003388666	Africa
Africa|hCoV-19/South Africa/KRISP-K000580/2020|EPI ISL 509236|B.1.1|South Africa|2020-07-13	Africa|hCoV-19/South Africa/KRISP-K002174/2020|EPI ISL 515576|B.1.1.206|South Africa|2020-07-09	0.0002710547	Africa
Africa|hCoV-19/South Africa/KRISP-K000581/2020|EPI ISL 509237|B.1.1.206|South Africa|2020-07-13	Africa|hCoV-19/South Africa/KRISP-K002174/2020|EPI ISL 515576|B.1.1.206|South Africa|2020-07-09	0.0002032827	Africa
Africa|hCoV-19/South Africa/KRISP-K000582/2020|EPI ISL 509238|B.1.1.206|South Africa|2020-07-13	Africa|hCoV-19/South Africa/KRISP-K002174/2020|EPI ISL 515576|B.1.1.206|South Africa|2020-07-09	0.0002032779	Africa
Africa|hCoV-19/South Africa/KRISP-K000583/2020|EPI ISL 509239|B.1.1.206|South Africa|2020-07-13	Africa|hCoV-19/South Africa/KRISP-K002174/2020|EPI ISL 515576|B.1.1.206|South Africa|2020-07-09	0.0001016283	Africa
Africa|hCoV-19/South Africa/KRISP-K000584/2020|EPI ISL 509240|B.1.1.273|South Africa|2020-07-13	Africa|hCoV-19/South Africa/KRISP-K002174/2020|EPI ISL 515576|B.1.1.206|South Africa|2020-07-09	0.0004066069	Africa
Africa|hCoV-19/South Africa/KRISP-K000585/2020|EPI ISL 509241|B.1.140|South Africa|2020-07-13	Africa|hCoV-19/South Africa/KRISP-K002174/2020|EPI ISL 515576|B.1.1.206|South Africa|2020-07-09	0.0004066798	Africa
Africa|hCoV-19/South Africa/KRISP-K000586/2020|EPI ISL 509242|B.1.140|South Africa|2020-07-13	Africa|hCoV-19/South Africa/KRISP-K002174/2020|EPI ISL 515576|B.1.1.206|South Africa|2020-07-09	0.0004408133	Africa
Africa|hCoV-19/South Africa/KRISP-K000588/2020|EPI ISL 509243|B.1.1.206|South Africa|2020-07-13	Africa|hCoV-19/South Africa/KRISP-K002174/2020|EPI ISL 515576|B.1.1.206|South Africa|2020-07-09	0.0001355071	Africa
Africa|hCoV-19/South Africa/KRISP-K000589/2020|EPI ISL 509244|B.1.1.206|South Africa|2020-07-13	Africa|hCoV-19/South Africa/KRISP-K002174/2020|EPI ISL 515576|B.1.1.206|South Africa|2020-07-09	0.0001355131	Africa
Africa|hCoV-19/South Africa/KRISP-K000591/2020|EPI ISL 509245|B.1.5|South Africa|2020-07-12	Africa|hCoV-19/South Africa/KRISP-K002174/2020|EPI ISL 515576|B.1.1.206|South Africa|2020-07-09	0.0002371736	Africa
Africa|hCoV-19/South Africa/KRISP-K000592/2020|EPI ISL 509246|B.1.1.273|South Africa|2020-07-13	Africa|hCoV-19/South Africa/KRISP-K002174/2020|EPI ISL 515576|B.1.1.206|South Africa|2020-07-09	0.0003415897	Africa
Africa|hCoV-19/South Africa/KRISP-K000594/2020|EPI ISL 509247|B.1.140|South Africa|2020-07-02	Africa|hCoV-19/South Africa/KRISP-K002174/2020|EPI ISL 515576|B.1.1.206|South Africa|2020-07-09	0.0005083808	Africa
Africa|hCoV-19/South Africa/KRISP-K000595/2020|EPI ISL 509248|B.1.140|South Africa|2020-07-02	Africa|hCoV-19/South Africa/KRISP-K002174/2020|EPI ISL 515576|B.1.1.206|South Africa|2020-07-09	0.0004744791	Africa
Africa|hCoV-19/South Africa/KRISP-K000596/2020|EPI ISL 509249|B.1.1.206|South Africa|2020-07-02	Africa|hCoV-19/South Africa/KRISP-K002174/2020|EPI ISL 515576|B.1.1.206|South Africa|2020-07-09	0.0001693988	Africa
Africa|hCoV-19/South Africa/KRISP-K000597/2020|EPI ISL 509250|B.1.1.34|South Africa|2020-07-13	Africa|hCoV-19/South Africa/KRISP-K002174/2020|EPI ISL 515576|B.1.1.206|South Africa|2020-07-09	0.0002710482	Africa
Africa|hCoV-19/South Africa/KRISP-K000598/2020|EPI ISL 509251|B.1.1.206|South Africa|2020-07-03	Africa|hCoV-19/South Africa/KRISP-K002174/2020|EPI ISL 515576|B.1.1.206|South Africa|2020-07-09	0.0001693948	Africa
Africa|hCoV-19/South Africa/KRISP-K000599/2020|EPI ISL 509252|B.1.1.273|South Africa|2020-07-13	Africa|hCoV-19/South Africa/KRISP-K002174/2020|EPI ISL 515576|B.1.1.206|South Africa|2020-07-09	0.0002371624	Africa
Africa|hCoV-19/South Africa/KRISP-K000600/2020|EPI ISL 509253|B.1.1.206|South Africa|2020-07-01	Africa|hCoV-19/South Africa/KRISP-K002174/2020|EPI ISL 515576|B.1.1.206|South Africa|2020-07-09	0.0001693840	Africa
Africa|hCoV-19/South Africa/KRISP-K000601/2020|EPI ISL 509254|B.1.1.57|South Africa|2020-07-13	Africa|hCoV-19/South Africa/KRISP-K002174/2020|EPI ISL 515576|B.1.1.206|South Africa|2020-07-09	0.0002032779	Africa
Africa|hCoV-19/South Africa/KRISP-K000602/2020|EPI ISL 509255|B.1.1.206|South Africa|2020-07-01	Africa|hCoV-19/South Africa/KRISP-K002174/2020|EPI ISL 515576|B.1.1.206|South Africa|2020-07-09	0.0001355044	Africa
Africa|hCoV-19/South Africa/KRISP-K000603/2020|EPI ISL 509256|B.1.1.206|South Africa|2020-07-02	Africa|hCoV-19/South Africa/KRISP-K002174/2020|EPI ISL 515576|B.1.1.206|South Africa|2020-07-09	0.0001016238	Africa
Africa|hCoV-19/South Africa/KRISP-K000604/2020|EPI ISL 509257|C.1|South Africa|2020-07-01	Africa|hCoV-19/South Africa/KRISP-K002174/2020|EPI ISL 515576|B.1.1.206|South Africa|2020-07-09	0.0003727230	Africa
Africa|hCoV-19/South Africa/KRISP-K000606/2020|EPI ISL 509259|B.1.1.206|South Africa|2020-07-02	Africa|hCoV-19/South Africa/KRISP-K002174/2020|EPI ISL 515576|B.1.1.206|South Africa|2020-07-09	0.0002770673	Africa
Africa|hCoV-19/South Africa/KRISP-K000607/2020|EPI ISL 509260|B.1.1.57|South Africa|2020-07-13	Africa|hCoV-19/South Africa/KRISP-K002174/2020|EPI ISL 515576|B.1.1.206|South Africa|2020-07-09	0.0002710602	Africa
Africa|hCoV-19/South Africa/KRISP-K000608/2020|EPI ISL 509261|H.1|South Africa|2020-07-03	Africa|hCoV-19/South Africa/KRISP-K002174/2020|EPI ISL 515576|B.1.1.206|South Africa|2020-07-09	0.0002717267	Africa
Africa|hCoV-19/South Africa/KRISP-K000612/2020|EPI ISL 509264|B.1.1.206|South Africa|2020-07-01	Africa|hCoV-19/South Africa/KRISP-K002174/2020|EPI ISL 515576|B.1.1.206|South Africa|2020-07-09	0.0002371680	Africa
Africa|hCoV-19/South Africa/KRISP-K000613/2020|EPI ISL 509265|B.1.1.206|South Africa|2020-07-14	Africa|hCoV-19/South Africa/KRISP-K002174/2020|EPI ISL 515576|B.1.1.206|South Africa|2020-07-09	0.0002371632	Africa
Africa|hCoV-19/South Africa/KRISP-K000614/2020|EPI ISL 509266|B.1.1.206|South Africa|2020-07-02	Africa|hCoV-19/South Africa/KRISP-K002174/2020|EPI ISL 515576|B.1.1.206|South Africa|2020-07-09	0.0001355104	Africa
Africa|hCoV-19/South Africa/KRISP-K000615/2020|EPI ISL 509267|B.1.1.206|South Africa|2020-07-02	Africa|hCoV-19/South Africa/KRISP-K002174/2020|EPI ISL 515576|B.1.1.206|South Africa|2020-07-09	0.0002032738	Africa
Africa|hCoV-19/South Africa/KRISP-K000616/2020|EPI ISL 509268|B.1.1.206|South Africa|2020-07-01	Africa|hCoV-19/South Africa/KRISP-K002174/2020|EPI ISL 515576|B.1.1.206|South Africa|2020-07-09	0.0001024426	Africa
Africa|hCoV-19/South Africa/KRISP-K000617/2020|EPI ISL 509269|B.1.1.206|South Africa|2020-07-01	Africa|hCoV-19/South Africa/KRISP-K002174/2020|EPI ISL 515576|B.1.1.206|South Africa|2020-07-09	0.0001016283	Africa
Africa|hCoV-19/South Africa/KRISP-K000618/2020|EPI ISL 509270|B.1.1.206|South Africa|2020-07-03	Africa|hCoV-19/South Africa/KRISP-K002174/2020|EPI ISL 515576|B.1.1.206|South Africa|2020-07-09	0.0000677478	Africa
Africa|hCoV-19/South Africa/KRISP-K000620/2020|EPI ISL 509272|B.1.1.206|South Africa|2020-07-01	Africa|hCoV-19/South Africa/KRISP-K002174/2020|EPI ISL 515576|B.1.1.206|South Africa|2020-07-09	0.0001366943	Africa
Africa|hCoV-19/South Africa/KRISP-K000621/2020|EPI ISL 509273|B.1.140|South Africa|2020-07-02	Africa|hCoV-19/South Africa/KRISP-K002174/2020|EPI ISL 515576|B.1.1.206|South Africa|2020-07-09	0.0004784512	Africa
Africa|hCoV-19/South Africa/KRISP-K000622/2020|EPI ISL 509274|B.1.1|South Africa|2020-07-03	Africa|hCoV-19/South Africa/KRISP-K002174/2020|EPI ISL 515576|B.1.1.206|South Africa|2020-07-09	0.0001355071	Africa
Africa|hCoV-19/South Africa/KRISP-K000623/2020|EPI ISL 509275|B.1.1.206|South Africa|2020-07-04	Africa|hCoV-19/South Africa/KRISP-K002174/2020|EPI ISL 515576|B.1.1.206|South Africa|2020-07-09	0.0002032738	Africa
Africa|hCoV-19/South Africa/KRISP-K000624/2020|EPI ISL 509276|B.1.1.206|South Africa|2020-07-02	Africa|hCoV-19/South Africa/KRISP-K002174/2020|EPI ISL 515576|B.1.1.206|South Africa|2020-07-09	0.0001022252	Africa
Africa|hCoV-19/South Africa/KRISP-K000625/2020|EPI ISL 509277|B.1.1.206|South Africa|2020-07-11	Africa|hCoV-19/South Africa/KRISP-K002174/2020|EPI ISL 515576|B.1.1.206|South Africa|2020-07-09	0.0001710308	Africa
Africa|hCoV-19/South Africa/KRISP-K000626/2020|EPI ISL 509278|B.1.1.1|South Africa|2020-07-07	Africa|hCoV-19/South Africa/KRISP-K002174/2020|EPI ISL 515576|B.1.1.206|South Africa|2020-07-09	0.0003817370	Africa
Africa|hCoV-19/South Africa/KRISP-K000628/2020|EPI ISL 509279|B.1.1.206|South Africa|2020-07-12	Africa|hCoV-19/South Africa/KRISP-K002174/2020|EPI ISL 515576|B.1.1.206|South Africa|2020-07-09	0.0001016263	Africa
Africa|hCoV-19/South Africa/KRISP-K000629/2020|EPI ISL 509280|B.1.1|South Africa|2020-07-03	Africa|hCoV-19/South Africa/KRISP-K002174/2020|EPI ISL 515576|B.1.1.206|South Africa|2020-07-09	0.0002784400	Africa
Africa|hCoV-19/South Africa/KRISP-K000630/2020|EPI ISL 509281|B.1.1.206|South Africa|2020-07-03	Africa|hCoV-19/South Africa/KRISP-K002174/2020|EPI ISL 515576|B.1.1.206|South Africa|2020-07-09	0.0001355070	Africa
Africa|hCoV-19/South Africa/KRISP-K000631/2020|EPI ISL 509282|B.1.1.206|South Africa|2020-07-04	Africa|hCoV-19/South Africa/KRISP-K002174/2020|EPI ISL 515576|B.1.1.206|South Africa|2020-07-09	0.0001024286	Africa
Africa|hCoV-19/South Africa/KRISP-K000632/2020|EPI ISL 509283|B.1.1.206|South Africa|2020-07-02	Africa|hCoV-19/South Africa/KRISP-K002174/2020|EPI ISL 515576|B.1.1.206|South Africa|2020-07-09	0.0001016238	Africa
Africa|hCoV-19/South Africa/KRISP-K000633/2020|EPI ISL 509284|B.1.1.206|South Africa|2020-07-02	Africa|hCoV-19/South Africa/KRISP-K002174/2020|EPI ISL 515576|B.1.1.206|South Africa|2020-07-09	0.0000677478	Africa
Africa|hCoV-19/South Africa/KRISP-K000635/2020|EPI ISL 509285|B.1|South Africa|2020-07-07	Africa|hCoV-19/South Africa/KRISP-K002174/2020|EPI ISL 515576|B.1.1.206|South Africa|2020-07-09	0.0004066523	Africa
Africa|hCoV-19/South Africa/KRISP-K000637/2020|EPI ISL 509287|B.1.106|South Africa|2020-07-13	Africa|hCoV-19/South Africa/KRISP-K002174/2020|EPI ISL 515576|B.1.1.206|South Africa|2020-07-09	0.0003388402	Africa
Africa|hCoV-19/South Africa/KRISP-K000639/2020|EPI ISL 509288|C.1|South Africa|2020-07-13	Africa|hCoV-19/South Africa/KRISP-K002174/2020|EPI ISL 515576|B.1.1.206|South Africa|2020-07-09	0.0003411086	Africa
Africa|hCoV-19/South Africa/KRISP-K000640/2020|EPI ISL 509289|B.1.5.31|South Africa|2020-07-13	Africa|hCoV-19/South Africa/KRISP-K002174/2020|EPI ISL 515576|B.1.1.206|South Africa|2020-07-09	0.0003388482	Africa
Africa|hCoV-19/South Africa/KRISP-K000641/2020|EPI ISL 509290|B.1.1.34|South Africa|2020-07-13	Africa|hCoV-19/South Africa/KRISP-K002174/2020|EPI ISL 515576|B.1.1.206|South Africa|2020-07-09	0.0004066687	Africa
Africa|hCoV-19/South Africa/KRISP-K000643/2020|EPI ISL 509292|C.1|South Africa|2020-07-10	Africa|hCoV-19/South Africa/KRISP-K002174/2020|EPI ISL 515576|B.1.1.206|South Africa|2020-07-09	0.0003388321	Africa
Africa|hCoV-19/South Africa/KRISP-K000649/2020|EPI ISL 509293|B.1.5.19|South Africa|2020-07-13	Africa|hCoV-19/South Africa/KRISP-K002174/2020|EPI ISL 515576|B.1.1.206|South Africa|2020-07-09	0.0005083464	Africa
Africa|hCoV-19/South Africa/KRISP-K000650/2020|EPI ISL 509294|B.1.1.206|South Africa|2020-07-13	Africa|hCoV-19/South Africa/KRISP-K002174/2020|EPI ISL 515576|B.1.1.206|South Africa|2020-07-09	0.0003049221	Africa
Africa|hCoV-19/South Africa/KRISP-K000652/2020|EPI ISL 509296|B.1.1.273|South Africa|2020-07-13	Africa|hCoV-19/South Africa/KRISP-K002174/2020|EPI ISL 515576|B.1.1.206|South Africa|2020-07-09	0.0003727066	Africa
Africa|hCoV-19/South Africa/KRISP-K000655/2020|EPI ISL 509298|B.1.1.254|South Africa|2020-07-12	Africa|hCoV-19/South Africa/KRISP-K002174/2020|EPI ISL 515576|B.1.1.206|South Africa|2020-07-09	0.0002450778	Africa
Africa|hCoV-19/South Africa/KRISP-K000658/2020|EPI ISL 509299|C.1|South Africa|2020-07-13	Africa|hCoV-19/South Africa/KRISP-K002174/2020|EPI ISL 515576|B.1.1.206|South Africa|2020-07-09	0.0005086561	Africa
Africa|hCoV-19/South Africa/KRISP-K000659/2020|EPI ISL 509300|B.1.1.206|South Africa|2020-07-13	Africa|hCoV-19/South Africa/KRISP-K002174/2020|EPI ISL 515576|B.1.1.206|South Africa|2020-07-09	0.0003049944	Africa
Africa|hCoV-19/South Africa/KRISP-K001035/2020|EPI ISL 509301|H.1|South Africa|2020-07-17	Africa|hCoV-19/South Africa/KRISP-K002174/2020|EPI ISL 515576|B.1.1.206|South Africa|2020-07-09	0.0002371680	Africa
Africa|hCoV-19/South Africa/KRISP-K001037/2020|EPI ISL 509302|B.1.140|South Africa|2020-07-16	Africa|hCoV-19/South Africa/KRISP-K002174/2020|EPI ISL 515576|B.1.1.206|South Africa|2020-07-09	0.0004066798	Africa
Africa|hCoV-19/South Africa/KRISP-K001038/2020|EPI ISL 509303|B.1.1.273|South Africa|2020-07-16	Africa|hCoV-19/South Africa/KRISP-K002174/2020|EPI ISL 515576|B.1.1.206|South Africa|2020-07-09	0.0003727066	Africa
Africa|hCoV-19/South Africa/KRISP-K001041/2020|EPI ISL 509304|B.1.1.273|South Africa|2020-07-16	Africa|hCoV-19/South Africa/KRISP-K002174/2020|EPI ISL 515576|B.1.1.206|South Africa|2020-07-09	0.0004066248	Africa
Africa|hCoV-19/South Africa/KRISP-K001043/2020|EPI ISL 509305|B.1.5.16|South Africa|2020-07-02	Africa|hCoV-19/South Africa/KRISP-K002174/2020|EPI ISL 515576|B.1.1.206|South Africa|2020-07-09	0.0005761747	Africa
Africa|hCoV-19/South Africa/KRISP-K001044/2020|EPI ISL 509306|B.1.1|South Africa|2020-07-18	Africa|hCoV-19/South Africa/KRISP-K002174/2020|EPI ISL 515576|B.1.1.206|South Africa|2020-07-09	0.0001693948	Africa
Africa|hCoV-19/South Africa/KRISP-K001045/2020|EPI ISL 509307|C.2|South Africa|2020-07-18	Africa|hCoV-19/South Africa/KRISP-K002174/2020|EPI ISL 515576|B.1.1.206|South Africa|2020-07-09	0.0004066330	Africa
Africa|hCoV-19/South Africa/KRISP-K001049/2020|EPI ISL 509308|B.1.1.34|South Africa|2020-07-16	Africa|hCoV-19/South Africa/KRISP-K002174/2020|EPI ISL 515576|B.1.1.206|South Africa|2020-07-09	0.0004066345	Africa
Africa|hCoV-19/South Africa/KRISP-K001051/2020|EPI ISL 509309|B.1.1.206|South Africa|2020-07-14	Africa|hCoV-19/South Africa/KRISP-K002174/2020|EPI ISL 515576|B.1.1.206|South Africa|2020-07-09	0.0003388687	Africa
Africa|hCoV-19/South Africa/KRISP-K001052/2020|EPI ISL 509310|B.1.1.206|South Africa|2020-07-14	Africa|hCoV-19/South Africa/KRISP-K002174/2020|EPI ISL 515576|B.1.1.206|South Africa|2020-07-09	0.0001355044	Africa
Africa|hCoV-19/South Africa/KRISP-K001053/2020|EPI ISL 509311|B.1.1.206|South Africa|2020-07-03	Africa|hCoV-19/South Africa/KRISP-K002174/2020|EPI ISL 515576|B.1.1.206|South Africa|2020-07-09	0.0001358661	Africa
Africa|hCoV-19/South Africa/KRISP-K001055/2020|EPI ISL 509313|B.1.1.62|South Africa|2020-07-13	Africa|hCoV-19/South Africa/KRISP-K002174/2020|EPI ISL 515576|B.1.1.206|South Africa|2020-07-09	0.0003049695	Africa
Africa|hCoV-19/South Africa/KRISP-K001057/2020|EPI ISL 509314|B.1.1.254|South Africa|2020-07-03	Africa|hCoV-19/South Africa/KRISP-K002174/2020|EPI ISL 515576|B.1.1.206|South Africa|2020-07-09	0.0002371520	Africa
Africa|hCoV-19/South Africa/KRISP-K001059/2020|EPI ISL 509316|B.1.1|South Africa|2020-07-01	Africa|hCoV-19/South Africa/KRISP-K002174/2020|EPI ISL 515576|B.1.1.206|South Africa|2020-07-09	0.0003727318	Africa
Africa|hCoV-19/South Africa/KRISP-K001061/2020|EPI ISL 509317|B.1.1.206|South Africa|2020-07-04	Africa|hCoV-19/South Africa/KRISP-K002174/2020|EPI ISL 515576|B.1.1.206|South Africa|2020-07-09	0.0001693914	Africa
Africa|hCoV-19/South Africa/KRISP-K001062/2020|EPI ISL 509318|B.1.1.206|South Africa|2020-07-03	Africa|hCoV-19/South Africa/KRISP-K002174/2020|EPI ISL 515576|B.1.1.206|South Africa|2020-07-09	0.0001355012	Africa
Africa|hCoV-19/South Africa/KRISP-K001063/2020|EPI ISL 509319|B.1.5|South Africa|2020-07-03	Africa|hCoV-19/South Africa/KRISP-K002174/2020|EPI ISL 515576|B.1.1.206|South Africa|2020-07-09	0.0004405699	Africa
Africa|hCoV-19/South Africa/KRISP-K001064/2020|EPI ISL 509320|B.1.1.273|South Africa|2020-07-03	Africa|hCoV-19/South Africa/KRISP-K002174/2020|EPI ISL 515576|B.1.1.206|South Africa|2020-07-09	0.0002371728	Africa
Africa|hCoV-19/South Africa/KRISP-K001065/2020|EPI ISL 509321|B.1.1|South Africa|2020-07-03	Africa|hCoV-19/South Africa/KRISP-K002174/2020|EPI ISL 515576|B.1.1.206|South Africa|2020-07-09	0.0002032827	Africa
Africa|hCoV-19/South Africa/KRISP-K001067/2020|EPI ISL 509323|B.1.1.206|South Africa|2020-07-02	Africa|hCoV-19/South Africa/KRISP-K002174/2020|EPI ISL 515576|B.1.1.206|South Africa|2020-07-09	0.0002032779	Africa
Africa|hCoV-19/South Africa/KRISP-K001068/2020|EPI ISL 509324|C.1|South Africa|2020-07-14	Africa|hCoV-19/South Africa/KRISP-K002174/2020|EPI ISL 515576|B.1.1.206|South Africa|2020-07-09	0.0004066151	Africa
Africa|hCoV-19/South Africa/KRISP-K001071/2020|EPI ISL 509325|B.1.1.273|South Africa|2020-07-18	Africa|hCoV-19/South Africa/KRISP-K002174/2020|EPI ISL 515576|B.1.1.206|South Africa|2020-07-09	0.0003049427	Africa
Africa|hCoV-19/South Africa/KRISP-K001072/2020|EPI ISL 509326|B.1.1.206|South Africa|2020-07-14	Africa|hCoV-19/South Africa/KRISP-K002174/2020|EPI ISL 515576|B.1.1.206|South Africa|2020-07-09	0.0001693874	Africa
Africa|hCoV-19/South Africa/KRISP-K001073/2020|EPI ISL 509327|B.1.1|South Africa|2020-07-14	Africa|hCoV-19/South Africa/KRISP-K002174/2020|EPI ISL 515576|B.1.1.206|South Africa|2020-07-09	0.0002710547	Africa
Africa|hCoV-19/South Africa/KRISP-K001074/2020|EPI ISL 509328|C.1|South Africa|2020-07-14	Africa|hCoV-19/South Africa/KRISP-K002174/2020|EPI ISL 515576|B.1.1.206|South Africa|2020-07-09	0.0004405280	Africa
Africa|hCoV-19/South Africa/KRISP-K001075/2020|EPI ISL 509329|C.1|South Africa|2020-07-02	Africa|hCoV-19/South Africa/KRISP-K002174/2020|EPI ISL 515576|B.1.1.206|South Africa|2020-07-09	0.0004066151	Africa
Africa|hCoV-19/South Africa/KRISP-K001076/2020|EPI ISL 509330|B.1.1|South Africa|2020-07-04	Africa|hCoV-19/South Africa/KRISP-K002174/2020|EPI ISL 515576|B.1.1.206|South Africa|2020-07-09	0.0002032690	Africa
Africa|hCoV-19/South Africa/KRISP-K001077/2020|EPI ISL 509331|B.1.1|South Africa|2020-07-03	Africa|hCoV-19/South Africa/KRISP-K002174/2020|EPI ISL 515576|B.1.1.206|South Africa|2020-07-09	0.0002710547	Africa
Africa|hCoV-19/South Africa/KRISP-K001078/2020|EPI ISL 509332|H.1|South Africa|2020-07-03	Africa|hCoV-19/South Africa/KRISP-K002174/2020|EPI ISL 515576|B.1.1.206|South Africa|2020-07-09	0.0002371680	Africa
Africa|hCoV-19/South Africa/KRISP-K001079/2020|EPI ISL 509333|B.1.1.273|South Africa|2020-07-03	Africa|hCoV-19/South Africa/KRISP-K002174/2020|EPI ISL 515576|B.1.1.206|South Africa|2020-07-09	0.0003727066	Africa
Africa|hCoV-19/South Africa/KRISP-K001080/2020|EPI ISL 509334|B.1.1|South Africa|2020-07-01	Africa|hCoV-19/South Africa/KRISP-K002174/2020|EPI ISL 515576|B.1.1.206|South Africa|2020-07-09	0.0002371576	Africa
Africa|hCoV-19/South Africa/KRISP-K001082/2020|EPI ISL 509335|B.1.1.40|South Africa|2020-07-18	Africa|hCoV-19/South Africa/KRISP-K002174/2020|EPI ISL 515576|B.1.1.206|South Africa|2020-07-09	0.0003727230	Africa
Africa|hCoV-19/South Africa/KRISP-K001084/2020|EPI ISL 509337|C.1|South Africa|2020-07-03	Africa|hCoV-19/South Africa/KRISP-K002174/2020|EPI ISL 515576|B.1.1.206|South Africa|2020-07-09	0.0004405087	Africa
Africa|hCoV-19/South Africa/KRISP-K001085/2020|EPI ISL 509338|C.1|South Africa|2020-07-13	Africa|hCoV-19/South Africa/KRISP-K002174/2020|EPI ISL 515576|B.1.1.206|South Africa|2020-07-09	0.0003727229	Africa
Africa|hCoV-19/South Africa/KRISP-K001087/2020|EPI ISL 509339|B.1.1.56|South Africa|2020-07-13	Africa|hCoV-19/South Africa/KRISP-K002174/2020|EPI ISL 515576|B.1.1.206|South Africa|2020-07-09	0.0003727557	Africa
Africa|hCoV-19/South Africa/KRISP-K001088/2020|EPI ISL 509340|B.1.1.99|South Africa|2020-07-13	Africa|hCoV-19/South Africa/KRISP-K002174/2020|EPI ISL 515576|B.1.1.206|South Africa|2020-07-09	0.0001693874	Africa
Africa|hCoV-19/South Africa/KRISP-K001091/2020|EPI ISL 509342|B.1.1.206|South Africa|2020-07-10	Africa|hCoV-19/South Africa/KRISP-K002174/2020|EPI ISL 515576|B.1.1.206|South Africa|2020-07-09	0.0001355044	Africa
Africa|hCoV-19/South Africa/KRISP-K001096/2020|EPI ISL 509345|B.1.1.206|South Africa|2020-07-13	Africa|hCoV-19/South Africa/KRISP-K002174/2020|EPI ISL 515576|B.1.1.206|South Africa|2020-07-09	0.0001693874	Africa
Africa|hCoV-19/South Africa/KRISP-K001097/2020|EPI ISL 509346|B.1.1|South Africa|2020-07-13	Africa|hCoV-19/South Africa/KRISP-K002174/2020|EPI ISL 515576|B.1.1.206|South Africa|2020-07-09	0.0003388483	Africa
Africa|hCoV-19/South Africa/KRISP-K001098/2020|EPI ISL 509347|B.1.1|South Africa|2020-07-10	Africa|hCoV-19/South Africa/KRISP-K002174/2020|EPI ISL 515576|B.1.1.206|South Africa|2020-07-09	0.0002032738	Africa
Africa|hCoV-19/South Africa/KRISP-K001099/2020|EPI ISL 509348|B.1.1.62|South Africa|2020-07-13	Africa|hCoV-19/South Africa/KRISP-K002174/2020|EPI ISL 515576|B.1.1.206|South Africa|2020-07-09	0.0002710601	Africa
Africa|hCoV-19/South Africa/KRISP-K001101/2020|EPI ISL 509350|C.1|South Africa|2020-07-10	Africa|hCoV-19/South Africa/KRISP-K002174/2020|EPI ISL 515576|B.1.1.206|South Africa|2020-07-09	0.0003727393	Africa
Africa|hCoV-19/South Africa/KRISP-K001103/2020|EPI ISL 509352|B.1.1.206|South Africa|2020-07-13	Africa|hCoV-19/South Africa/KRISP-K002174/2020|EPI ISL 515576|B.1.1.206|South Africa|2020-07-09	0.0001016238	Africa
Africa|hCoV-19/South Africa/KRISP-K001104/2020|EPI ISL 509353|C.1|South Africa|2020-07-13	Africa|hCoV-19/South Africa/KRISP-K002174/2020|EPI ISL 515576|B.1.1.206|South Africa|2020-07-09	0.0003727141	Africa
Africa|hCoV-19/South Africa/KRISP-K001105/2020|EPI ISL 509354|B.1.1.206|South Africa|2020-07-10	Africa|hCoV-19/South Africa/KRISP-K002174/2020|EPI ISL 515576|B.1.1.206|South Africa|2020-07-09	0.0001693840	Africa
Africa|hCoV-19/South Africa/KRISP-K001109/2020|EPI ISL 509356|B.1.1.34|South Africa|2020-07-16	Africa|hCoV-19/South Africa/KRISP-K002174/2020|EPI ISL 515576|B.1.1.206|South Africa|2020-07-09	0.0002710482	Africa
Africa|hCoV-19/South Africa/KRISP-K001110/2020|EPI ISL 509357|C.1|South Africa|2020-07-17	Africa|hCoV-19/South Africa/KRISP-K002174/2020|EPI ISL 515576|B.1.1.206|South Africa|2020-07-09	0.0004066330	Africa
Africa|hCoV-19/South Africa/KRISP-K001112/2020|EPI ISL 509358|B.1.5|South Africa|2020-07-17	Africa|hCoV-19/South Africa/KRISP-K002174/2020|EPI ISL 515576|B.1.1.206|South Africa|2020-07-09	0.0003727734	Africa
Africa|hCoV-19/South Africa/KRISP-K001113/2020|EPI ISL 509359|B.1|South Africa|2020-07-14	Africa|hCoV-19/South Africa/KRISP-K002174/2020|EPI ISL 515576|B.1.1.206|South Africa|2020-07-09	0.0004460302	Africa
Africa|hCoV-19/South Africa/KRISP-K001114/2020|EPI ISL 509360|B.1.1|South Africa|2020-07-17	Africa|hCoV-19/South Africa/KRISP-K002174/2020|EPI ISL 515576|B.1.1.206|South Africa|2020-07-09	0.0001693873	Africa
Africa|hCoV-19/South Africa/KRISP-K001115/2020|EPI ISL 509361|B.1|South Africa|2020-07-14	Africa|hCoV-19/South Africa/KRISP-K002174/2020|EPI ISL 515576|B.1.1.206|South Africa|2020-07-09	0.0004744887	Africa
Africa|hCoV-19/South Africa/KRISP-K001116/2020|EPI ISL 509362|C.1|South Africa|2020-07-16	Africa|hCoV-19/South Africa/KRISP-K002174/2020|EPI ISL 515576|B.1.1.206|South Africa|2020-07-09	0.0004405474	Africa
Africa|hCoV-19/South Africa/KRISP-K001117/2020|EPI ISL 509363|H.1|South Africa|2020-07-17	Africa|hCoV-19/South Africa/KRISP-K002174/2020|EPI ISL 515576|B.1.1.206|South Africa|2020-07-09	0.0003049561	Africa
Africa|hCoV-19/South Africa/KRISP-K001118/2020|EPI ISL 509364|B.1.1.206|South Africa|2020-07-16	Africa|hCoV-19/South Africa/KRISP-K002174/2020|EPI ISL 515576|B.1.1.206|South Africa|2020-07-09	0.0001355012	Africa
Africa|hCoV-19/South Africa/KRISP-K001121/2020|EPI ISL 509365|B.1.1.273|South Africa|2020-07-16	Africa|hCoV-19/South Africa/KRISP-K002174/2020|EPI ISL 515576|B.1.1.206|South Africa|2020-07-09	0.0003049366	Africa
Africa|hCoV-19/South Africa/KRISP-K001122/2020|EPI ISL 515801|B.1.106|South Africa|2020-07-16	Africa|hCoV-19/South Africa/KRISP-K002174/2020|EPI ISL 515576|B.1.1.206|South Africa|2020-07-09	0.0003727318	Africa
Africa|hCoV-19/South Africa/KRISP-K001123/2020|EPI ISL 509366|B.1.1.34|South Africa|2020-07-15	Africa|hCoV-19/South Africa/KRISP-K002174/2020|EPI ISL 515576|B.1.1.206|South Africa|2020-07-09	0.0002710482	Africa
Africa|hCoV-19/South Africa/KRISP-K001124/2020|EPI ISL 509367|B.1.1.40|South Africa|2020-07-16	Africa|hCoV-19/South Africa/KRISP-K002174/2020|EPI ISL 515576|B.1.1.206|South Africa|2020-07-09	0.0004066151	Africa
Africa|hCoV-19/South Africa/KRISP-K001125/2020|EPI ISL 509368|B.1.1.117|South Africa|2020-07-16	Africa|hCoV-19/South Africa/KRISP-K002174/2020|EPI ISL 515576|B.1.1.206|South Africa|2020-07-09	0.0002710428	Africa
Africa|hCoV-19/South Africa/KRISP-K001126/2020|EPI ISL 509369|B.1.5|South Africa|2020-07-16	Africa|hCoV-19/South Africa/KRISP-K002174/2020|EPI ISL 515576|B.1.1.206|South Africa|2020-07-09	0.0004405385	Africa
Africa|hCoV-19/South Africa/KRISP-K001128/2020|EPI ISL 509371|B.1.1.273|South Africa|2020-07-16	Africa|hCoV-19/South Africa/KRISP-K002174/2020|EPI ISL 515576|B.1.1.206|South Africa|2020-07-09	0.0002404894	Africa
Africa|hCoV-19/South Africa/KRISP-K001317/2020|EPI ISL 515802|B.1.1.62|South Africa|2020-07-17	Africa|hCoV-19/South Africa/KRISP-K002174/2020|EPI ISL 515576|B.1.1.206|South Africa|2020-07-09	0.0003049488	Africa
Africa|hCoV-19/South Africa/KRISP-K001318/2020|EPI ISL 515803|B.1.1|South Africa|2020-07-18	Africa|hCoV-19/South Africa/KRISP-K002174/2020|EPI ISL 515576|B.1.1.206|South Africa|2020-07-09	0.0002371728	Africa
Africa|hCoV-19/South Africa/KRISP-K001319/2020|EPI ISL 515804|B.1.1.40|South Africa|2020-07-18	Africa|hCoV-19/South Africa/KRISP-K002174/2020|EPI ISL 515576|B.1.1.206|South Africa|2020-07-09	0.0002710482	Africa
Africa|hCoV-19/South Africa/KRISP-K001320/2020|EPI ISL 515805|C.6|South Africa|2020-07-18	Africa|hCoV-19/South Africa/KRISP-K002174/2020|EPI ISL 515576|B.1.1.206|South Africa|2020-07-09	0.0005763389	Africa
Africa|hCoV-19/South Africa/KRISP-K001321/2020|EPI ISL 515806|B.1.5.31|South Africa|2020-07-18	Africa|hCoV-19/South Africa/KRISP-K002174/2020|EPI ISL 515576|B.1.1.206|South Africa|2020-07-09	0.0004405490	Africa
Africa|hCoV-19/South Africa/KRISP-K001322/2020|EPI ISL 515807|B.1.1.57|South Africa|2020-07-18	Africa|hCoV-19/South Africa/KRISP-K002174/2020|EPI ISL 515576|B.1.1.206|South Africa|2020-07-09	0.0003049427	Africa
Africa|hCoV-19/South Africa/KRISP-K001323/2020|EPI ISL 515808|B.1|South Africa|2020-07-18	Africa|hCoV-19/South Africa/KRISP-K002174/2020|EPI ISL 515576|B.1.1.206|South Africa|2020-07-09	0.0004066798	Africa
Africa|hCoV-19/South Africa/KRISP-K001324/2020|EPI ISL 515809|B.1.5.16|South Africa|2020-07-18	Africa|hCoV-19/South Africa/KRISP-K002174/2020|EPI ISL 515576|B.1.1.206|South Africa|2020-07-09	0.0005422711	Africa
Africa|hCoV-19/South Africa/KRISP-K001325/2020|EPI ISL 515810|H.1|South Africa|2020-07-18	Africa|hCoV-19/South Africa/KRISP-K002174/2020|EPI ISL 515576|B.1.1.206|South Africa|2020-07-09	0.0002710547	Africa
Africa|hCoV-19/South Africa/KRISP-K001326/2020|EPI ISL 515811|B.1.1.34|South Africa|2020-07-18	Africa|hCoV-19/South Africa/KRISP-K002174/2020|EPI ISL 515576|B.1.1.206|South Africa|2020-07-09	0.0003049355	Africa
Africa|hCoV-19/South Africa/KRISP-K001327/2020|EPI ISL 515812|B.1.5.16|South Africa|2020-07-18	Africa|hCoV-19/South Africa/KRISP-K002174/2020|EPI ISL 515576|B.1.1.206|South Africa|2020-07-09	0.0004066702	Africa
Africa|hCoV-19/South Africa/KRISP-K001328/2020|EPI ISL 515813|B.1.1.34|South Africa|2020-07-18	Africa|hCoV-19/South Africa/KRISP-K002174/2020|EPI ISL 515576|B.1.1.206|South Africa|2020-07-09	0.0004066508	Africa
Africa|hCoV-19/South Africa/KRISP-K001329/2020|EPI ISL 515814|B.1.1.206|South Africa|2020-07-18	Africa|hCoV-19/South Africa/KRISP-K002174/2020|EPI ISL 515576|B.1.1.206|South Africa|2020-07-09	0.0001693799	Africa
Africa|hCoV-19/South Africa/KRISP-K001330/2020|EPI ISL 515815|B.1.1.206|South Africa|2020-07-18	Africa|hCoV-19/South Africa/KRISP-K002174/2020|EPI ISL 515576|B.1.1.206|South Africa|2020-07-09	0.0001693799	Africa
Africa|hCoV-19/South Africa/KRISP-K001331/2020|EPI ISL 515816|B.1.1.206|South Africa|2020-07-19	Africa|hCoV-19/South Africa/KRISP-K002174/2020|EPI ISL 515576|B.1.1.206|South Africa|2020-07-09	0.0002371680	Africa
Africa|hCoV-19/South Africa/KRISP-K001332/2020|EPI ISL 515817|B.1.1.62|South Africa|2020-07-19	Africa|hCoV-19/South Africa/KRISP-K002174/2020|EPI ISL 515576|B.1.1.206|South Africa|2020-07-09	0.0003388390	Africa
Africa|hCoV-19/South Africa/KRISP-K001333/2020|EPI ISL 515818|B.1.1.206|South Africa|2020-07-19	Africa|hCoV-19/South Africa/KRISP-K002174/2020|EPI ISL 515576|B.1.1.206|South Africa|2020-07-09	0.0002371632	Africa
Africa|hCoV-19/South Africa/KRISP-K001334/2020|EPI ISL 515819|B.1.1.206|South Africa|2020-07-19	Africa|hCoV-19/South Africa/KRISP-K002174/2020|EPI ISL 515576|B.1.1.206|South Africa|2020-07-09	0.0002032738	Africa
Africa|hCoV-19/South Africa/KRISP-K001335/2020|EPI ISL 515820|B.1.1.206|South Africa|2020-07-19	Africa|hCoV-19/South Africa/KRISP-K002174/2020|EPI ISL 515576|B.1.1.206|South Africa|2020-07-09	0.0002371680	Africa
Africa|hCoV-19/South Africa/KRISP-K001336/2020|EPI ISL 515821|B.1.1.62|South Africa|2020-07-19	Africa|hCoV-19/South Africa/KRISP-K002174/2020|EPI ISL 515576|B.1.1.206|South Africa|2020-07-09	0.0002371728	Africa
Africa|hCoV-19/South Africa/KRISP-K001337/2020|EPI ISL 515822|B.1.1.206|South Africa|2020-07-19	Africa|hCoV-19/South Africa/KRISP-K002174/2020|EPI ISL 515576|B.1.1.206|South Africa|2020-07-09	0.0001355131	Africa
Africa|hCoV-19/South Africa/KRISP-K001338/2020|EPI ISL 515823|B.1.5.16|South Africa|2020-07-18	Africa|hCoV-19/South Africa/KRISP-K002174/2020|EPI ISL 515576|B.1.1.206|South Africa|2020-07-09	0.0004066702	Africa
Africa|hCoV-19/South Africa/KRISP-K001339/2020|EPI ISL 515824|B.1.1.57|South Africa|2020-07-10	Africa|hCoV-19/South Africa/KRISP-K002174/2020|EPI ISL 515576|B.1.1.206|South Africa|2020-07-09	0.0003056426	Africa
Africa|hCoV-19/South Africa/KRISP-K001340/2020|EPI ISL 515825|B.1.1.206|South Africa|2020-07-10	Africa|hCoV-19/South Africa/KRISP-K002174/2020|EPI ISL 515576|B.1.1.206|South Africa|2020-07-09	0.0002371576	Africa
Africa|hCoV-19/South Africa/KRISP-K001341/2020|EPI ISL 515826|B.1.1.56|South Africa|2020-07-10	Africa|hCoV-19/South Africa/KRISP-K002174/2020|EPI ISL 515576|B.1.1.206|South Africa|2020-07-09	0.0003388390	Africa
Africa|hCoV-19/South Africa/KRISP-K001344/2020|EPI ISL 515829|B.1.1.254|South Africa|2020-07-13	Africa|hCoV-19/South Africa/KRISP-K002174/2020|EPI ISL 515576|B.1.1.206|South Africa|2020-07-09	0.0002710428	Africa
Africa|hCoV-19/South Africa/KRISP-K001345/2020|EPI ISL 515830|B.1.106|South Africa|2020-07-13	Africa|hCoV-19/South Africa/KRISP-K002174/2020|EPI ISL 515576|B.1.1.206|South Africa|2020-07-09	0.0004744566	Africa
Africa|hCoV-19/South Africa/KRISP-K001346/2020|EPI ISL 515831|H.1|South Africa|2020-07-13	Africa|hCoV-19/South Africa/KRISP-K002174/2020|EPI ISL 515576|B.1.1.206|South Africa|2020-07-09	0.0002371680	Africa
Africa|hCoV-19/South Africa/KRISP-K001347/2020|EPI ISL 515832|H.1|South Africa|2020-07-01	Africa|hCoV-19/South Africa/KRISP-K002174/2020|EPI ISL 515576|B.1.1.206|South Africa|2020-07-09	0.0002032738	Africa
Africa|hCoV-19/South Africa/KRISP-K001348/2020|EPI ISL 515833|B.1.5|South Africa|2020-07-01	Africa|hCoV-19/South Africa/KRISP-K002174/2020|EPI ISL 515576|B.1.1.206|South Africa|2020-07-09	0.0004066798	Africa
Africa|hCoV-19/South Africa/KRISP-K001349/2020|EPI ISL 515834|B.1.5|South Africa|2020-07-01	Africa|hCoV-19/South Africa/KRISP-K002174/2020|EPI ISL 515576|B.1.1.206|South Africa|2020-07-09	0.0004442261	Africa
Africa|hCoV-19/South Africa/KRISP-K001350/2020|EPI ISL 515835|B.1.1.273|South Africa|2020-06-30	Africa|hCoV-19/South Africa/KRISP-K002174/2020|EPI ISL 515576|B.1.1.206|South Africa|2020-07-09	0.0003049367	Africa
Africa|hCoV-19/South Africa/KRISP-K001351/2020|EPI ISL 515836|B.1.1.206|South Africa|2020-07-01	Africa|hCoV-19/South Africa/KRISP-K002174/2020|EPI ISL 515576|B.1.1.206|South Africa|2020-07-09	0.0002371680	Africa
Africa|hCoV-19/South Africa/KRISP-K001352/2020|EPI ISL 515837|B.1.1|South Africa|2020-06-24	Africa|hCoV-19/South Africa/KRISP-K002174/2020|EPI ISL 515576|B.1.1.206|South Africa|2020-07-09	0.0002371520	Africa
Africa|hCoV-19/South Africa/KRISP-K001353/2020|EPI ISL 515838|B.1.1.1|South Africa|2020-07-01	Africa|hCoV-19/South Africa/KRISP-K002174/2020|EPI ISL 515576|B.1.1.206|South Africa|2020-07-09	0.0004744245	Africa
Africa|hCoV-19/South Africa/KRISP-K001354/2020|EPI ISL 515839|B.1.1.273|South Africa|2020-07-01	Africa|hCoV-19/South Africa/KRISP-K002174/2020|EPI ISL 515576|B.1.1.206|South Africa|2020-07-09	0.0003727318	Africa
Africa|hCoV-19/South Africa/KRISP-K001355/2020|EPI ISL 515840|B.1.1.273|South Africa|2020-07-17	Africa|hCoV-19/South Africa/KRISP-K002174/2020|EPI ISL 515576|B.1.1.206|South Africa|2020-07-09	0.0002710492	Africa
Africa|hCoV-19/South Africa/KRISP-K001356/2020|EPI ISL 515841|B.1.1.34|South Africa|2020-07-16	Africa|hCoV-19/South Africa/KRISP-K002174/2020|EPI ISL 515576|B.1.1.206|South Africa|2020-07-09	0.0002371624	Africa
Africa|hCoV-19/South Africa/KRISP-K001357/2020|EPI ISL 515842|C.1|South Africa|2020-07-16	Africa|hCoV-19/South Africa/KRISP-K002174/2020|EPI ISL 515576|B.1.1.206|South Africa|2020-07-09	0.0005761727	Africa
Africa|hCoV-19/South Africa/KRISP-K001358/2020|EPI ISL 515843|H.1|South Africa|2020-07-15	Africa|hCoV-19/South Africa/KRISP-K002174/2020|EPI ISL 515576|B.1.1.206|South Africa|2020-07-09	0.0002710666	Africa
Africa|hCoV-19/South Africa/KRISP-K001359/2020|EPI ISL 515844|B.1.1.273|South Africa|2020-07-16	Africa|hCoV-19/South Africa/KRISP-K002174/2020|EPI ISL 515576|B.1.1.206|South Africa|2020-07-09	0.0004065973	Africa
Africa|hCoV-19/South Africa/KRISP-K001360/2020|EPI ISL 515845|B.1.1.206|South Africa|2020-07-16	Africa|hCoV-19/South Africa/KRISP-K002174/2020|EPI ISL 515576|B.1.1.206|South Africa|2020-07-09	0.0002032827	Africa
Africa|hCoV-19/South Africa/KRISP-K001361/2020|EPI ISL 515846|C.1|South Africa|2020-07-16	Africa|hCoV-19/South Africa/KRISP-K002174/2020|EPI ISL 515576|B.1.1.206|South Africa|2020-07-09	0.0005084014	Africa
Africa|hCoV-19/South Africa/KRISP-K001362/2020|EPI ISL 515847|B.1.1|South Africa|2020-07-15	Africa|hCoV-19/South Africa/KRISP-K002174/2020|EPI ISL 515576|B.1.1.206|South Africa|2020-07-09	0.0002371680	Africa
Africa|hCoV-19/South Africa/KRISP-K001363/2020|EPI ISL 515848|H.1|South Africa|2020-07-17	Africa|hCoV-19/South Africa/KRISP-K002174/2020|EPI ISL 515576|B.1.1.206|South Africa|2020-07-09	0.0002710547	Africa
Africa|hCoV-19/South Africa/KRISP-K001364/2020|EPI ISL 515849|B.1.1.273|South Africa|2020-07-16	Africa|hCoV-19/South Africa/KRISP-K002174/2020|EPI ISL 515576|B.1.1.206|South Africa|2020-07-09	0.0002371520	Africa
Africa|hCoV-19/South Africa/KRISP-K001365/2020|EPI ISL 515850|B.1.1.273|South Africa|2020-07-16	Africa|hCoV-19/South Africa/KRISP-K002174/2020|EPI ISL 515576|B.1.1.206|South Africa|2020-07-09	0.0003388470	Africa
Africa|hCoV-19/South Africa/KRISP-K001366/2020|EPI ISL 515851|B.1.140|South Africa|2020-07-16	Africa|hCoV-19/South Africa/KRISP-K002174/2020|EPI ISL 515576|B.1.1.206|South Africa|2020-07-09	0.0005422969	Africa
Africa|hCoV-19/South Africa/KRISP-K001367/2020|EPI ISL 515852|B.1.1.273|South Africa|2020-07-16	Africa|hCoV-19/South Africa/KRISP-K002174/2020|EPI ISL 515576|B.1.1.206|South Africa|2020-07-09	0.0002371520	Africa
Africa|hCoV-19/South Africa/KRISP-K001368/2020|EPI ISL 515853|B.1.1.273|South Africa|2020-07-15	Africa|hCoV-19/South Africa/KRISP-K002174/2020|EPI ISL 515576|B.1.1.206|South Africa|2020-07-09	0.0003388173	Africa
Africa|hCoV-19/South Africa/KRISP-K001370/2020|EPI ISL 515855|H.1|South Africa|2020-07-15	Africa|hCoV-19/South Africa/KRISP-K002174/2020|EPI ISL 515576|B.1.1.206|South Africa|2020-07-09	0.0002380770	Africa
Africa|hCoV-19/South Africa/KRISP-K001372/2020|EPI ISL 515857|B.1.1.52|South Africa|2020-07-15	Africa|hCoV-19/South Africa/KRISP-K002174/2020|EPI ISL 515576|B.1.1.206|South Africa|2020-07-09	0.0002376454	Africa
Africa|hCoV-19/South Africa/KRISP-K001373/2020|EPI ISL 515858|B.1.1.273|South Africa|2020-07-17	Africa|hCoV-19/South Africa/KRISP-K002174/2020|EPI ISL 515576|B.1.1.206|South Africa|2020-07-09	0.0003388322	Africa
Africa|hCoV-19/South Africa/KRISP-K001374/2020|EPI ISL 515859|B.1.1.273|South Africa|2020-07-16	Africa|hCoV-19/South Africa/KRISP-K002174/2020|EPI ISL 515576|B.1.1.206|South Africa|2020-07-09	0.0003388483	Africa
Africa|hCoV-19/South Africa/KRISP-K001375/2020|EPI ISL 515860|B.1.1.273|South Africa|2020-07-16	Africa|hCoV-19/South Africa/KRISP-K002174/2020|EPI ISL 515576|B.1.1.206|South Africa|2020-07-09	0.0003727066	Africa
Africa|hCoV-19/South Africa/KRISP-K001377/2020|EPI ISL 515862|B.1.1.206|South Africa|2020-07-16	Africa|hCoV-19/South Africa/KRISP-K002174/2020|EPI ISL 515576|B.1.1.206|South Africa|2020-07-09	0.0001355012	Africa
Africa|hCoV-19/South Africa/KRISP-K001378/2020|EPI ISL 515863|B.1.1.117|South Africa|2020-07-17	Africa|hCoV-19/South Africa/KRISP-K002174/2020|EPI ISL 515576|B.1.1.206|South Africa|2020-07-09	0.0002032690	Africa
Africa|hCoV-19/South Africa/KRISP-K001379/2020|EPI ISL 515864|B.1.1.206|South Africa|2020-07-09	Africa|hCoV-19/South Africa/KRISP-K002174/2020|EPI ISL 515576|B.1.1.206|South Africa|2020-07-09	0.0001016238	Africa
Africa|hCoV-19/South Africa/KRISP-K001380/2020|EPI ISL 515865|B.1.1.206|South Africa|2020-07-19	Africa|hCoV-19/South Africa/KRISP-K002174/2020|EPI ISL 515576|B.1.1.206|South Africa|2020-07-09	0.0002032649	Africa
Africa|hCoV-19/South Africa/KRISP-K001381/2020|EPI ISL 515866|C.1|South Africa|2020-07-19	Africa|hCoV-19/South Africa/KRISP-K002174/2020|EPI ISL 515576|B.1.1.206|South Africa|2020-07-09	0.0006100921	Africa
Africa|hCoV-19/South Africa/KRISP-K001383/2020|EPI ISL 515867|B.1.1.206|South Africa|2020-07-17	Africa|hCoV-19/South Africa/KRISP-K002174/2020|EPI ISL 515576|B.1.1.206|South Africa|2020-07-09	0.0003388539	Africa
Africa|hCoV-19/South Africa/KRISP-K001384/2020|EPI ISL 515868|B.1.1.206|South Africa|2020-07-17	Africa|hCoV-19/South Africa/KRISP-K002174/2020|EPI ISL 515576|B.1.1.206|South Africa|2020-07-09	0.0002710428	Africa
Africa|hCoV-19/South Africa/KRISP-K001385/2020|EPI ISL 515869|B.1.1.206|South Africa|2020-07-09	Africa|hCoV-19/South Africa/KRISP-K002174/2020|EPI ISL 515576|B.1.1.206|South Africa|2020-07-09	0.0000677478	Africa
Africa|hCoV-19/South Africa/KRISP-K001386/2020|EPI ISL 515870|C.1|South Africa|2020-07-17	Africa|hCoV-19/South Africa/KRISP-K002174/2020|EPI ISL 515576|B.1.1.206|South Africa|2020-07-09	0.0005083669	Africa
Africa|hCoV-19/South Africa/KRISP-K001388/2020|EPI ISL 515872|B.1.1.62|South Africa|2020-07-18	Africa|hCoV-19/South Africa/KRISP-K002174/2020|EPI ISL 515576|B.1.1.206|South Africa|2020-07-09	0.0003049561	Africa
Africa|hCoV-19/South Africa/KRISP-K001390/2020|EPI ISL 515874|B.1.140|South Africa|2020-07-20	Africa|hCoV-19/South Africa/KRISP-K002174/2020|EPI ISL 515576|B.1.1.206|South Africa|2020-07-09	0.0005084135	Africa
Africa|hCoV-19/South Africa/KRISP-K001391/2020|EPI ISL 515875|C.9|South Africa|2020-07-18	Africa|hCoV-19/South Africa/KRISP-K002174/2020|EPI ISL 515576|B.1.1.206|South Africa|2020-07-09	0.0004744036	Africa
Africa|hCoV-19/South Africa/KRISP-K001393/2020|EPI ISL 515877|B.1.1.206|South Africa|2020-07-16	Africa|hCoV-19/South Africa/KRISP-K002174/2020|EPI ISL 515576|B.1.1.206|South Africa|2020-07-09	0.0002032690	Africa
Africa|hCoV-19/South Africa/KRISP-K001394/2020|EPI ISL 515878|B.1.1.273|South Africa|2020-07-18	Africa|hCoV-19/South Africa/KRISP-K002174/2020|EPI ISL 515576|B.1.1.206|South Africa|2020-07-09	0.0003388173	Africa
Africa|hCoV-19/South Africa/KRISP-K001395/2020|EPI ISL 515879|B.1.1.273|South Africa|2020-07-19	Africa|hCoV-19/South Africa/KRISP-K002174/2020|EPI ISL 515576|B.1.1.206|South Africa|2020-07-09	0.0003492973	Africa
Africa|hCoV-19/South Africa/KRISP-K001397/2020|EPI ISL 515880|C.9|South Africa|2020-07-18	Africa|hCoV-19/South Africa/KRISP-K002174/2020|EPI ISL 515576|B.1.1.206|South Africa|2020-07-09	0.0004776889	Africa
Africa|hCoV-19/South Africa/KRISP-K001398/2020|EPI ISL 515881|B.1.1.206|South Africa|2020-07-18	Africa|hCoV-19/South Africa/KRISP-K002174/2020|EPI ISL 515576|B.1.1.206|South Africa|2020-07-09	0.0002710547	Africa
Africa|hCoV-19/South Africa/KRISP-K001399/2020|EPI ISL 515882|B.1.1.206|South Africa|2020-07-18	Africa|hCoV-19/South Africa/KRISP-K002174/2020|EPI ISL 515576|B.1.1.206|South Africa|2020-07-09	0.0001693914	Africa
Africa|hCoV-19/South Africa/KRISP-K001400/2020|EPI ISL 515883|B.1.106|South Africa|2020-07-17	Africa|hCoV-19/South Africa/KRISP-K002174/2020|EPI ISL 515576|B.1.1.206|South Africa|2020-07-09	0.0003727318	Africa
Africa|hCoV-19/South Africa/KRISP-K001402/2020|EPI ISL 515885|B.1.1.206|South Africa|2020-07-18	Africa|hCoV-19/South Africa/KRISP-K002174/2020|EPI ISL 515576|B.1.1.206|South Africa|2020-07-09	0.0002371736	Africa
Africa|hCoV-19/South Africa/KRISP-K001403/2020|EPI ISL 515886|B.1.1.206|South Africa|2020-07-18	Africa|hCoV-19/South Africa/KRISP-K002174/2020|EPI ISL 515576|B.1.1.206|South Africa|2020-07-09	0.0002032827	Africa
Africa|hCoV-19/South Africa/KRISP-K001405/2020|EPI ISL 515888|B.1.1.206|South Africa|2020-07-18	Africa|hCoV-19/South Africa/KRISP-K002174/2020|EPI ISL 515576|B.1.1.206|South Africa|2020-07-09	0.0002032738	Africa
Africa|hCoV-19/South Africa/KRISP-K001407/2020|EPI ISL 515890|C.9|South Africa|2020-07-18	Africa|hCoV-19/South Africa/KRISP-K002174/2020|EPI ISL 515576|B.1.1.206|South Africa|2020-07-09	0.0005099587	Africa
Africa|hCoV-19/South Africa/KRISP-K001408/2020|EPI ISL 515891|B.1.1.206|South Africa|2020-07-18	Africa|hCoV-19/South Africa/KRISP-K002174/2020|EPI ISL 515576|B.1.1.206|South Africa|2020-07-09	0.0002032827	Africa
Africa|hCoV-19/South Africa/KRISP-K001409/2020|EPI ISL 515892|B.1.1.273|South Africa|2020-07-17	Africa|hCoV-19/South Africa/KRISP-K002174/2020|EPI ISL 515576|B.1.1.206|South Africa|2020-07-09	0.0004066345	Africa
Africa|hCoV-19/South Africa/KRISP-K001410/2020|EPI ISL 515893|C.1|South Africa|2020-07-17	Africa|hCoV-19/South Africa/KRISP-K002174/2020|EPI ISL 515576|B.1.1.206|South Africa|2020-07-09	0.0004405385	Africa
Africa|hCoV-19/South Africa/KRISP-K002162/2020|EPI ISL 515568|H.1|South Africa|2020-07-08	Africa|hCoV-19/South Africa/KRISP-K002174/2020|EPI ISL 515576|B.1.1.206|South Africa|2020-07-09	0.0002710547	Africa
Africa|hCoV-19/South Africa/KRISP-K002163/2020|EPI ISL 515569|B.1.1.206|South Africa|2020-07-22	Africa|hCoV-19/South Africa/KRISP-K002174/2020|EPI ISL 515576|B.1.1.206|South Africa|2020-07-09	0.0001016283	Africa
Africa|hCoV-19/South Africa/KRISP-K002165/2020|EPI ISL 515571|B.1.1.206|South Africa|2020-07-22	Africa|hCoV-19/South Africa/KRISP-K002174/2020|EPI ISL 515576|B.1.1.206|South Africa|2020-07-09	0.0001356804	Africa
Africa|hCoV-19/South Africa/KRISP-K002168/2020|EPI ISL 515572|B.1.1|South Africa|2020-07-01	Africa|hCoV-19/South Africa/KRISP-K002174/2020|EPI ISL 515576|B.1.1.206|South Africa|2020-07-09	0.0002112545	Africa
Africa|hCoV-19/South Africa/KRISP-K002171/2020|EPI ISL 515573|H.1|South Africa|2020-07-08	Africa|hCoV-19/South Africa/KRISP-K002174/2020|EPI ISL 515576|B.1.1.206|South Africa|2020-07-09	0.0002371680	Africa
Africa|hCoV-19/South Africa/KRISP-K002172/2020|EPI ISL 515574|B.1|South Africa|2020-07-08	Africa|hCoV-19/South Africa/KRISP-K002174/2020|EPI ISL 515576|B.1.1.206|South Africa|2020-07-09	0.0005083585	Africa
Africa|hCoV-19/South Africa/KRISP-K002173/2020|EPI ISL 515575|B.1.1.206|South Africa|2020-07-08	Africa|hCoV-19/South Africa/KRISP-K002174/2020|EPI ISL 515576|B.1.1.206|South Africa|2020-07-09	0.0002032868	Africa
Africa|hCoV-19/Algeria/G0638 2264/2020|EPI ISL 418241|B.1|Algeria|2020-03-02	Africa|hCoV-19/South Africa/KRISP-K002175/2020|EPI ISL 515577|B.1.1.57|South Africa|2020-07-09	0.0004096125	Africa
Africa|hCoV-19/Algeria/G0640 2265/2020|EPI ISL 418242|B.1|Algeria|2020-03-08	Africa|hCoV-19/South Africa/KRISP-K002175/2020|EPI ISL 515577|B.1.1.57|South Africa|2020-07-09	0.0003065941	Africa
Africa|hCoV-19/Algeria/G0860 2262/2020|EPI ISL 420037|B.1|Algeria|2020-03-02	Africa|hCoV-19/South Africa/KRISP-K002175/2020|EPI ISL 515577|B.1.1.57|South Africa|2020-07-09	0.0003065941	Africa
Africa|hCoV-19/Benin/1022/2020|EPI ISL 476826|B.1|Benin|2020-03-25	Africa|hCoV-19/South Africa/KRISP-K002175/2020|EPI ISL 515577|B.1.1.57|South Africa|2020-07-09	0.0002725476	Africa
Africa|hCoV-19/Benin/1092/2020|EPI ISL 476827|B.1|Benin|2020-03-27	Africa|hCoV-19/South Africa/KRISP-K002175/2020|EPI ISL 515577|B.1.1.57|South Africa|2020-07-09	0.0002726154	Africa
Africa|hCoV-19/Benin/1408/2020|EPI ISL 476825|B.1.356|Benin|2020-04-04	Africa|hCoV-19/South Africa/KRISP-K002175/2020|EPI ISL 515577|B.1.1.57|South Africa|2020-07-09	0.0003066150	Africa
Africa|hCoV-19/Benin/1409/2020|EPI ISL 476828|B.1|Benin|2020-04-06	Africa|hCoV-19/South Africa/KRISP-K002175/2020|EPI ISL 515577|B.1.1.57|South Africa|2020-07-09	0.0003431601	Africa
Africa|hCoV-19/Benin/1950/2020|EPI ISL 476830|A|Benin|2020-04-15	Africa|hCoV-19/South Africa/KRISP-K002175/2020|EPI ISL 515577|B.1.1.57|South Africa|2020-07-09	0.0004770885	Africa
Africa|hCoV-19/Benin/197/2020|EPI ISL 476822|B.1.178|Benin|2020-03-15	Africa|hCoV-19/South Africa/KRISP-K002175/2020|EPI ISL 515577|B.1.1.57|South Africa|2020-07-09	0.0002725782	Africa
Africa|hCoV-19/Benin/2012/2020|EPI ISL 476831|A|Benin|2020-04-15	Africa|hCoV-19/South Africa/KRISP-K002175/2020|EPI ISL 515577|B.1.1.57|South Africa|2020-07-09	0.0005111018	Africa
Africa|hCoV-19/Benin/260/2020|EPI ISL 476823|B.1.292|Benin|2020-03-17	Africa|hCoV-19/South Africa/KRISP-K002175/2020|EPI ISL 515577|B.1.1.57|South Africa|2020-07-09	0.0003747745	Africa
Africa|hCoV-19/Benin/314/2020|EPI ISL 476834|B.1.5|Benin|2020-03-17	Africa|hCoV-19/South Africa/KRISP-K002175/2020|EPI ISL 515577|B.1.1.57|South Africa|2020-07-09	0.0003769072	Africa
Africa|hCoV-19/Benin/461/2020|EPI ISL 476833|A|Benin|2020-03-17	Africa|hCoV-19/South Africa/KRISP-K002175/2020|EPI ISL 515577|B.1.1.57|South Africa|2020-07-09	0.0005111019	Africa
Africa|hCoV-19/Benin/501/2020|EPI ISL 476824|B.1.356|Benin|2020-03-17	Africa|hCoV-19/South Africa/KRISP-K002175/2020|EPI ISL 515577|B.1.1.57|South Africa|2020-07-09	0.0003065941	Africa
Africa|hCoV-19/Benin/843/2020|EPI ISL 476829|A|Benin|2020-03-19	Africa|hCoV-19/South Africa/KRISP-K002175/2020|EPI ISL 515577|B.1.1.57|South Africa|2020-07-09	0.0004429971	Africa
Africa|hCoV-19/Botswana/BOT0455/2020|EPI ISL 560386|B.1|Botswana|2020-03-28	Africa|hCoV-19/South Africa/KRISP-K002175/2020|EPI ISL 515577|B.1.1.57|South Africa|2020-07-09	0.0002384523	Africa
Africa|hCoV-19/Botswana/BOT2254/2020|EPI ISL 560390|B.1.1|Botswana|2020-04-08	Africa|hCoV-19/South Africa/KRISP-K002175/2020|EPI ISL 515577|B.1.1.57|South Africa|2020-07-09	0.0001032473	Africa
Africa|hCoV-19/Botswana/BOT2283/2020|EPI ISL 560385|B.1|Botswana|2020-04-07	Africa|hCoV-19/South Africa/KRISP-K002175/2020|EPI ISL 515577|B.1.1.57|South Africa|2020-07-09	0.0003159308	Africa
Africa|hCoV-19/Botswana/BOT2624/2020|EPI ISL 560387|B.1.1|Botswana|2020-04-05	Africa|hCoV-19/South Africa/KRISP-K002175/2020|EPI ISL 515577|B.1.1.57|South Africa|2020-07-09	0.0000701898	Africa
Africa|hCoV-19/Botswana/BOT4161/2020|EPI ISL 560388|B.1.1.220|Botswana|2020-04-16	Africa|hCoV-19/South Africa/KRISP-K002175/2020|EPI ISL 515577|B.1.1.57|South Africa|2020-07-09	0.0001738689	Africa
Africa|hCoV-19/DRC/04186/2020|EPI ISL 471411|A|Democratic Republic of the Congo|2020-04-25	Africa|hCoV-19/South Africa/KRISP-K002175/2020|EPI ISL 515577|B.1.1.57|South Africa|2020-07-09	0.0005111015	Africa
Africa|hCoV-19/DRC/04188/2020|EPI ISL 471413|A|Democratic Republic of the Congo|2020-04-25	Africa|hCoV-19/South Africa/KRISP-K002175/2020|EPI ISL 515577|B.1.1.57|South Africa|2020-07-09	0.0005924583	Africa
Africa|hCoV-19/DRC/10041/2020|EPI ISL 527543|B.1.1.275|Democratic Republic of the Congo|2020-05-22	Africa|hCoV-19/South Africa/KRISP-K002175/2020|EPI ISL 515577|B.1.1.57|South Africa|2020-07-09	0.0001728551	Africa
Africa|hCoV-19/DRC/10057/2020|EPI ISL 527538|B.1.1.275|Democratic Republic of the Congo|2020-05-22	Africa|hCoV-19/South Africa/KRISP-K002175/2020|EPI ISL 515577|B.1.1.57|South Africa|2020-07-09	0.0002852658	Africa
Africa|hCoV-19/DRC/10061/2020|EPI ISL 527521|B.1.1.275|Democratic Republic of the Congo|2020-05-22	Africa|hCoV-19/South Africa/KRISP-K002175/2020|EPI ISL 515577|B.1.1.57|South Africa|2020-07-09	0.0001408751	Africa
Africa|hCoV-19/DRC/10070/2020|EPI ISL 527544|B.1.178|Democratic Republic of the Congo|2020-05-22	Africa|hCoV-19/South Africa/KRISP-K002175/2020|EPI ISL 515577|B.1.1.57|South Africa|2020-07-09	0.0004143353	Africa
Africa|hCoV-19/DRC/10120/2020|EPI ISL 513624|B.1.1.275|Democratic Republic of the Congo|2020-05-22	Africa|hCoV-19/South Africa/KRISP-K002175/2020|EPI ISL 515577|B.1.1.57|South Africa|2020-07-09	0.0002125738	Africa
Africa|hCoV-19/DRC/10127/2020|EPI ISL 513625|B.1.1.275|Democratic Republic of the Congo|2020-05-22	Africa|hCoV-19/South Africa/KRISP-K002175/2020|EPI ISL 515577|B.1.1.57|South Africa|2020-07-09	0.0002097798	Africa
Africa|hCoV-19/DRC/10242/2020|EPI ISL 513626|B.1.84|Democratic Republic of the Congo|2020-05-22	Africa|hCoV-19/South Africa/KRISP-K002175/2020|EPI ISL 515577|B.1.1.57|South Africa|2020-07-09	0.0003090542	Africa
Africa|hCoV-19/DRC/10251/2020|EPI ISL 513627|B.1.128|Democratic Republic of the Congo|2020-05-22	Africa|hCoV-19/South Africa/KRISP-K002175/2020|EPI ISL 515577|B.1.1.57|South Africa|2020-07-09	0.0004469241	Africa
Africa|hCoV-19/DRC/10324/2020|EPI ISL 527545|B.1.214|Democratic Republic of the Congo|2020-05-22	Africa|hCoV-19/South Africa/KRISP-K002175/2020|EPI ISL 515577|B.1.1.57|South Africa|2020-07-09	0.0003802722	Africa
Africa|hCoV-19/DRC/10346/2020|EPI ISL 527546|B.1.214|Democratic Republic of the Congo|2020-05-22	Africa|hCoV-19/South Africa/KRISP-K002175/2020|EPI ISL 515577|B.1.1.57|South Africa|2020-07-09	0.0003842832	Africa
Africa|hCoV-19/DRC/10364/2020|EPI ISL 527498|B.1|Democratic Republic of the Congo|2020-05-22	Africa|hCoV-19/South Africa/KRISP-K002175/2020|EPI ISL 515577|B.1.1.57|South Africa|2020-07-09	0.0002782434	Africa
Africa|hCoV-19/DRC/10371/2020|EPI ISL 527489|B.1.178|Democratic Republic of the Congo|2020-05-22	Africa|hCoV-19/South Africa/KRISP-K002175/2020|EPI ISL 515577|B.1.1.57|South Africa|2020-07-09	0.0004150560	Africa
Africa|hCoV-19/DRC/10373/2020|EPI ISL 527495|B.1.159|Democratic Republic of the Congo|2020-05-22	Africa|hCoV-19/South Africa/KRISP-K002175/2020|EPI ISL 515577|B.1.1.57|South Africa|2020-07-09	0.0003809779	Africa
Africa|hCoV-19/DRC/10374/2020|EPI ISL 527539|B.1.84|Democratic Republic of the Congo|2020-05-22	Africa|hCoV-19/South Africa/KRISP-K002175/2020|EPI ISL 515577|B.1.1.57|South Africa|2020-07-09	0.0005642074	Africa
Africa|hCoV-19/DRC/10375/2020|EPI ISL 527499|B.1.84|Democratic Republic of the Congo|2020-05-22	Africa|hCoV-19/South Africa/KRISP-K002175/2020|EPI ISL 515577|B.1.1.57|South Africa|2020-07-09	0.0004510274	Africa
Africa|hCoV-19/DRC/10399/2020|EPI ISL 527491|B.1.214|Democratic Republic of the Congo|2020-05-22	Africa|hCoV-19/South Africa/KRISP-K002175/2020|EPI ISL 515577|B.1.1.57|South Africa|2020-07-09	0.0002767203	Africa
Africa|hCoV-19/DRC/10502/2020|EPI ISL 527547|B.1.5|Democratic Republic of the Congo|2020-05-20	Africa|hCoV-19/South Africa/KRISP-K002175/2020|EPI ISL 515577|B.1.1.57|South Africa|2020-07-09	0.0002072399	Africa
Africa|hCoV-19/DRC/10506/2020|EPI ISL 527524|B.1.5|Democratic Republic of the Congo|2020-05-18	Africa|hCoV-19/South Africa/KRISP-K002175/2020|EPI ISL 515577|B.1.1.57|South Africa|2020-07-09	0.0002122910	Africa
Africa|hCoV-19/DRC/10507/2020|EPI ISL 527492|B.1.5|Democratic Republic of the Congo|2020-05-18	Africa|hCoV-19/South Africa/KRISP-K002175/2020|EPI ISL 515577|B.1.1.57|South Africa|2020-07-09	0.0002422558	Africa
Africa|hCoV-19/DRC/10508/2020|EPI ISL 527494|B.1.5|Democratic Republic of the Congo|2020-05-20	Africa|hCoV-19/South Africa/KRISP-K002175/2020|EPI ISL 515577|B.1.1.57|South Africa|2020-07-09	0.0002409387	Africa
Africa|hCoV-19/DRC/10532/2020|EPI ISL 527532|B.1.5|Democratic Republic of the Congo|2020-05-20	Africa|hCoV-19/South Africa/KRISP-K002175/2020|EPI ISL 515577|B.1.1.57|South Africa|2020-07-09	0.0002122007	Africa
Africa|hCoV-19/DRC/10533/2020|EPI ISL 527548|B.1.5|Democratic Republic of the Congo|2020-05-20	Africa|hCoV-19/South Africa/KRISP-K002175/2020|EPI ISL 515577|B.1.1.57|South Africa|2020-07-09	0.0002418599	Africa
Africa|hCoV-19/DRC/10621/2020|EPI ISL 527526|B.1.214|Democratic Republic of the Congo|2020-05-23	Africa|hCoV-19/South Africa/KRISP-K002175/2020|EPI ISL 515577|B.1.1.57|South Africa|2020-07-09	0.0003533822	Africa
Africa|hCoV-19/DRC/10640/2020|EPI ISL 527541|B.1|Democratic Republic of the Congo|2020-05-22	Africa|hCoV-19/South Africa/KRISP-K002175/2020|EPI ISL 515577|B.1.1.57|South Africa|2020-07-09	0.0005330334	Africa
Africa|hCoV-19/DRC/10644/2020|EPI ISL 527549|B.1|Democratic Republic of the Congo|2020-05-22	Africa|hCoV-19/South Africa/KRISP-K002175/2020|EPI ISL 515577|B.1.1.57|South Africa|2020-07-09	0.0005183196	Africa
Africa|hCoV-19/DRC/10728/2020|EPI ISL 513628|B.1.5|Democratic Republic of the Congo|2020-05-23	Africa|hCoV-19/South Africa/KRISP-K002175/2020|EPI ISL 515577|B.1.1.57|South Africa|2020-07-09	0.0002485752	Africa
Africa|hCoV-19/DRC/10731/2020|EPI ISL 513629|B.1.1.1|Democratic Republic of the Congo|2020-05-23	Africa|hCoV-19/South Africa/KRISP-K002175/2020|EPI ISL 515577|B.1.1.57|South Africa|2020-07-09	0.0002861749	Africa
Africa|hCoV-19/DRC/10733/2020|EPI ISL 513630|B.1|Democratic Republic of the Congo|2020-05-23	Africa|hCoV-19/South Africa/KRISP-K002175/2020|EPI ISL 515577|B.1.1.57|South Africa|2020-07-09	0.0003766916	Africa
Africa|hCoV-19/DRC/108/2020|EPI ISL 417948|B.1.128|Democratic Republic of the Congo|2020-03-19	Africa|hCoV-19/South Africa/KRISP-K002175/2020|EPI ISL 515577|B.1.1.57|South Africa|2020-07-09	0.0003411099	Africa
Africa|hCoV-19/DRC/10885/2020|EPI ISL 513631|B.1.84|Democratic Republic of the Congo|2020-05-23	Africa|hCoV-19/South Africa/KRISP-K002175/2020|EPI ISL 515577|B.1.1.57|South Africa|2020-07-09	0.0003794419	Africa
Africa|hCoV-19/DRC/10902/2020|EPI ISL 527490|B.1.178|Democratic Republic of the Congo|2020-05-23	Africa|hCoV-19/South Africa/KRISP-K002175/2020|EPI ISL 515577|B.1.1.57|South Africa|2020-07-09	0.0003456112	Africa
Africa|hCoV-19/DRC/10913/2020|EPI ISL 527507|B.1.84|Democratic Republic of the Congo|2020-05-24	Africa|hCoV-19/South Africa/KRISP-K002175/2020|EPI ISL 515577|B.1.1.57|South Africa|2020-07-09	0.0004538439	Africa
Africa|hCoV-19/DRC/11005/2020|EPI ISL 527550|B.1.159|Democratic Republic of the Congo|2020-05-24	Africa|hCoV-19/South Africa/KRISP-K002175/2020|EPI ISL 515577|B.1.1.57|South Africa|2020-07-09	0.0004838840	Africa
Africa|hCoV-19/DRC/11008/2020|EPI ISL 527503|B.1.159|Democratic Republic of the Congo|2020-05-24	Africa|hCoV-19/South Africa/KRISP-K002175/2020|EPI ISL 515577|B.1.1.57|South Africa|2020-07-09	0.0004185003	Africa
Africa|hCoV-19/DRC/11022/2020|EPI ISL 527551|B.1.214|Democratic Republic of the Congo|2020-05-24	Africa|hCoV-19/South Africa/KRISP-K002175/2020|EPI ISL 515577|B.1.1.57|South Africa|2020-07-09	0.0004494776	Africa
Africa|hCoV-19/DRC/11024/2020|EPI ISL 527552|B.1.149|Democratic Republic of the Congo|2020-05-24	Africa|hCoV-19/South Africa/KRISP-K002175/2020|EPI ISL 515577|B.1.1.57|South Africa|2020-07-09	0.0004885282	Africa
Africa|hCoV-19/DRC/11026/2020|EPI ISL 527553|B.1.149|Democratic Republic of the Congo|2020-05-24	Africa|hCoV-19/South Africa/KRISP-K002175/2020|EPI ISL 515577|B.1.1.57|South Africa|2020-07-09	0.0003455872	Africa
Africa|hCoV-19/DRC/11031/2020|EPI ISL 527554|B.1.214|Democratic Republic of the Congo|2020-05-24	Africa|hCoV-19/South Africa/KRISP-K002175/2020|EPI ISL 515577|B.1.1.57|South Africa|2020-07-09	0.0003804392	Africa
Africa|hCoV-19/DRC/11041/2020|EPI ISL 527555|B.1|Democratic Republic of the Congo|2020-05-24	Africa|hCoV-19/South Africa/KRISP-K002175/2020|EPI ISL 515577|B.1.1.57|South Africa|2020-07-09	0.0003457391	Africa
Africa|hCoV-19/DRC/11057/2020|EPI ISL 527528|B.1.5|Democratic Republic of the Congo|2020-05-24	Africa|hCoV-19/South Africa/KRISP-K002175/2020|EPI ISL 515577|B.1.1.57|South Africa|2020-07-09	0.0002819796	Africa
Africa|hCoV-19/DRC/11078/2020|EPI ISL 527514|B.1|Democratic Republic of the Congo|2020-05-24	Africa|hCoV-19/South Africa/KRISP-K002175/2020|EPI ISL 515577|B.1.1.57|South Africa|2020-07-09	0.0003838811	Africa
Africa|hCoV-19/DRC/11079/2020|EPI ISL 527500|B.1.214|Democratic Republic of the Congo|2020-05-24	Africa|hCoV-19/South Africa/KRISP-K002175/2020|EPI ISL 515577|B.1.1.57|South Africa|2020-07-09	0.0003128532	Africa
Africa|hCoV-19/DRC/11093/2020|EPI ISL 527527|B.1.5|Democratic Republic of the Congo|2020-05-24	Africa|hCoV-19/South Africa/KRISP-K002175/2020|EPI ISL 515577|B.1.1.57|South Africa|2020-07-09	0.0003548137	Africa
Africa|hCoV-19/DRC/11096/2020|EPI ISL 527522|B.1|Democratic Republic of the Congo|2020-05-24	Africa|hCoV-19/South Africa/KRISP-K002175/2020|EPI ISL 515577|B.1.1.57|South Africa|2020-07-09	0.0003171620	Africa
Africa|hCoV-19/DRC/11114/2020|EPI ISL 527534|B.1.214|Democratic Republic of the Congo|2020-05-25	Africa|hCoV-19/South Africa/KRISP-K002175/2020|EPI ISL 515577|B.1.1.57|South Africa|2020-07-09	0.0004250724	Africa
Africa|hCoV-19/DRC/11123/2020|EPI ISL 527496|B.1.84|Democratic Republic of the Congo|2020-05-24	Africa|hCoV-19/South Africa/KRISP-K002175/2020|EPI ISL 515577|B.1.1.57|South Africa|2020-07-09	0.0003463576	Africa
Africa|hCoV-19/DRC/11134/2020|EPI ISL 527518|B.1.5|Democratic Republic of the Congo|2020-05-24	Africa|hCoV-19/South Africa/KRISP-K002175/2020|EPI ISL 515577|B.1.1.57|South Africa|2020-07-09	0.0002459926	Africa
Africa|hCoV-19/DRC/11143/2020|EPI ISL 527556|B.1|Democratic Republic of the Congo|2020-05-24	Africa|hCoV-19/South Africa/KRISP-K002175/2020|EPI ISL 515577|B.1.1.57|South Africa|2020-07-09	0.0004839440	Africa
Africa|hCoV-19/DRC/11145/2020|EPI ISL 527501|B.1.214|Democratic Republic of the Congo|2020-05-24	Africa|hCoV-19/South Africa/KRISP-K002175/2020|EPI ISL 515577|B.1.1.57|South Africa|2020-07-09	0.0004522606	Africa
Africa|hCoV-19/DRC/11148/2020|EPI ISL 527525|B.1.178|Democratic Republic of the Congo|2020-05-24	Africa|hCoV-19/South Africa/KRISP-K002175/2020|EPI ISL 515577|B.1.1.57|South Africa|2020-07-09	0.0004226580	Africa
Africa|hCoV-19/DRC/11157/2020|EPI ISL 527530|B.1|Democratic Republic of the Congo|2020-05-25	Africa|hCoV-19/South Africa/KRISP-K002175/2020|EPI ISL 515577|B.1.1.57|South Africa|2020-07-09	0.0004201750	Africa
Africa|hCoV-19/DRC/11187/2020|EPI ISL 527523|B.1.1.275|Democratic Republic of the Congo|2020-05-23	Africa|hCoV-19/South Africa/KRISP-K002175/2020|EPI ISL 515577|B.1.1.57|South Africa|2020-07-09	0.0002452687	Africa
Africa|hCoV-19/DRC/11191/2020|EPI ISL 527506|B.1.1.275|Democratic Republic of the Congo|2020-05-23	Africa|hCoV-19/South Africa/KRISP-K002175/2020|EPI ISL 515577|B.1.1.57|South Africa|2020-07-09	0.0001392763	Africa
Africa|hCoV-19/DRC/11252/2020|EPI ISL 527557|B.1.1.275|Democratic Republic of the Congo|2020-05-21	Africa|hCoV-19/South Africa/KRISP-K002175/2020|EPI ISL 515577|B.1.1.57|South Africa|2020-07-09	0.0003108932	Africa
Africa|hCoV-19/DRC/11260/2020|EPI ISL 527558|B.1.1.275|Democratic Republic of the Congo|2020-05-23	Africa|hCoV-19/South Africa/KRISP-K002175/2020|EPI ISL 515577|B.1.1.57|South Africa|2020-07-09	0.0001727757	Africa
Africa|hCoV-19/DRC/1131/2020|EPI ISL 429255|B.1.5|Democratic Republic of the Congo|2020-04-05	Africa|hCoV-19/South Africa/KRISP-K002175/2020|EPI ISL 515577|B.1.1.57|South Africa|2020-07-09	0.0002405497	Africa
Africa|hCoV-19/DRC/11310/2020|EPI ISL 527529|B.1.149|Democratic Republic of the Congo|2020-05-25	Africa|hCoV-19/South Africa/KRISP-K002175/2020|EPI ISL 515577|B.1.1.57|South Africa|2020-07-09	0.0003514858	Africa
Africa|hCoV-19/DRC/11318/2020|EPI ISL 527559|B.1.149|Democratic Republic of the Congo|2020-05-25	Africa|hCoV-19/South Africa/KRISP-K002175/2020|EPI ISL 515577|B.1.1.57|South Africa|2020-07-09	0.0003436954	Africa
Africa|hCoV-19/DRC/11326/2020|EPI ISL 527508|B.1|Democratic Republic of the Congo|2020-05-25	Africa|hCoV-19/South Africa/KRISP-K002175/2020|EPI ISL 515577|B.1.1.57|South Africa|2020-07-09	0.0003490973	Africa
Africa|hCoV-19/DRC/11334/2020|EPI ISL 527504|B.1.178|Democratic Republic of the Congo|2020-05-25	Africa|hCoV-19/South Africa/KRISP-K002175/2020|EPI ISL 515577|B.1.1.57|South Africa|2020-07-09	0.0003485935	Africa
Africa|hCoV-19/DRC/11337/2020|EPI ISL 527510|B.1.84|Democratic Republic of the Congo|2020-05-25	Africa|hCoV-19/South Africa/KRISP-K002175/2020|EPI ISL 515577|B.1.1.57|South Africa|2020-07-09	0.0004195303	Africa
Africa|hCoV-19/DRC/11341/2020|EPI ISL 527509|B.1.1.275|Democratic Republic of the Congo|2020-05-25	Africa|hCoV-19/South Africa/KRISP-K002175/2020|EPI ISL 515577|B.1.1.57|South Africa|2020-07-09	0.0002444662	Africa
Africa|hCoV-19/DRC/11348/2020|EPI ISL 527560|B.1.149|Democratic Republic of the Congo|2020-05-25	Africa|hCoV-19/South Africa/KRISP-K002175/2020|EPI ISL 515577|B.1.1.57|South Africa|2020-07-09	0.0003440029	Africa
Africa|hCoV-19/DRC/11369/2020|EPI ISL 527537|B.1.214|Democratic Republic of the Congo|2020-05-25	Africa|hCoV-19/South Africa/KRISP-K002175/2020|EPI ISL 515577|B.1.1.57|South Africa|2020-07-09	0.0003876410	Africa
Africa|hCoV-19/DRC/11376/2020|EPI ISL 527513|B.1.214|Democratic Republic of the Congo|2020-05-25	Africa|hCoV-19/South Africa/KRISP-K002175/2020|EPI ISL 515577|B.1.1.57|South Africa|2020-07-09	0.0004179233	Africa
Africa|hCoV-19/DRC/11411/2020|EPI ISL 527561|B.1.5|Democratic Republic of the Congo|2020-05-25	Africa|hCoV-19/South Africa/KRISP-K002175/2020|EPI ISL 515577|B.1.1.57|South Africa|2020-07-09	0.0003109114	Africa
Africa|hCoV-19/DRC/11450/2020|EPI ISL 527516|B.1.5|Democratic Republic of the Congo|2020-05-25	Africa|hCoV-19/South Africa/KRISP-K002175/2020|EPI ISL 515577|B.1.1.57|South Africa|2020-07-09	0.0002473479	Africa
Africa|hCoV-19/DRC/11458/2020|EPI ISL 527497|B.1.5|Democratic Republic of the Congo|2020-05-25	Africa|hCoV-19/South Africa/KRISP-K002175/2020|EPI ISL 515577|B.1.1.57|South Africa|2020-07-09	0.0003838710	Africa
Africa|hCoV-19/DRC/11460/2020|EPI ISL 527562|B.1.214|Democratic Republic of the Congo|2020-05-25	Africa|hCoV-19/South Africa/KRISP-K002175/2020|EPI ISL 515577|B.1.1.57|South Africa|2020-07-09	0.0005240902	Africa
Africa|hCoV-19/DRC/11472/2020|EPI ISL 527502|B.1.214|Democratic Republic of the Congo|2020-05-25	Africa|hCoV-19/South Africa/KRISP-K002175/2020|EPI ISL 515577|B.1.1.57|South Africa|2020-07-09	0.0004490847	Africa
Africa|hCoV-19/DRC/11477/2020|EPI ISL 527563|B.1.84|Democratic Republic of the Congo|2020-05-25	Africa|hCoV-19/South Africa/KRISP-K002175/2020|EPI ISL 515577|B.1.1.57|South Africa|2020-07-09	0.0002760902	Africa
Africa|hCoV-19/DRC/11486/2020|EPI ISL 527564|B.1.214|Democratic Republic of the Congo|2020-05-25	Africa|hCoV-19/South Africa/KRISP-K002175/2020|EPI ISL 515577|B.1.1.57|South Africa|2020-07-09	0.0004493599	Africa
Africa|hCoV-19/DRC/11487/2020|EPI ISL 527505|B.1|Democratic Republic of the Congo|2020-05-25	Africa|hCoV-19/South Africa/KRISP-K002175/2020|EPI ISL 515577|B.1.1.57|South Africa|2020-07-09	0.0003842201	Africa
Africa|hCoV-19/DRC/11507/2020|EPI ISL 527512|B.1|Democratic Republic of the Congo|2020-05-25	Africa|hCoV-19/South Africa/KRISP-K002175/2020|EPI ISL 515577|B.1.1.57|South Africa|2020-07-09	0.0004189822	Africa
Africa|hCoV-19/DRC/1151/2020|EPI ISL 447596|B.38|Democratic Republic of the Congo|2020-04-05	Africa|hCoV-19/South Africa/KRISP-K002175/2020|EPI ISL 515577|B.1.1.57|South Africa|2020-07-09	0.0005855885	Africa
Africa|hCoV-19/DRC/11511/2020|EPI ISL 527511|B.1.214|Democratic Republic of the Congo|2020-05-25	Africa|hCoV-19/South Africa/KRISP-K002175/2020|EPI ISL 515577|B.1.1.57|South Africa|2020-07-09	0.0004544260	Africa
Africa|hCoV-19/DRC/11572/2020|EPI ISL 527565|B.1.214|Democratic Republic of the Congo|2020-05-25	Africa|hCoV-19/South Africa/KRISP-K002175/2020|EPI ISL 515577|B.1.1.57|South Africa|2020-07-09	0.0003452223	Africa
Africa|hCoV-19/DRC/11576/2020|EPI ISL 527517|B.1|Democratic Republic of the Congo|2020-05-25	Africa|hCoV-19/South Africa/KRISP-K002175/2020|EPI ISL 515577|B.1.1.57|South Africa|2020-07-09	0.0003516006	Africa
Africa|hCoV-19/DRC/11583/2020|EPI ISL 527542|B.1|Democratic Republic of the Congo|2020-05-25	Africa|hCoV-19/South Africa/KRISP-K002175/2020|EPI ISL 515577|B.1.1.57|South Africa|2020-07-09	0.0003910762	Africa
Africa|hCoV-19/DRC/11616/2020|EPI ISL 527519|B.1|Democratic Republic of the Congo|2020-05-25	Africa|hCoV-19/South Africa/KRISP-K002175/2020|EPI ISL 515577|B.1.1.57|South Africa|2020-07-09	0.0003153399	Africa
Africa|hCoV-19/DRC/11623/2020|EPI ISL 527566|B.1.5|Democratic Republic of the Congo|2020-05-25	Africa|hCoV-19/South Africa/KRISP-K002175/2020|EPI ISL 515577|B.1.1.57|South Africa|2020-07-09	0.0003457374	Africa
Africa|hCoV-19/DRC/11624/2020|EPI ISL 527567|B.1.149|Democratic Republic of the Congo|2020-05-25	Africa|hCoV-19/South Africa/KRISP-K002175/2020|EPI ISL 515577|B.1.1.57|South Africa|2020-07-09	0.0003455683	Africa
Africa|hCoV-19/DRC/11631/2020|EPI ISL 527568|B.1.149|Democratic Republic of the Congo|2020-05-25	Africa|hCoV-19/South Africa/KRISP-K002175/2020|EPI ISL 515577|B.1.1.57|South Africa|2020-07-09	0.0003459268	Africa
Africa|hCoV-19/DRC/11632/2020|EPI ISL 527493|B.1|Democratic Republic of the Congo|2020-05-25	Africa|hCoV-19/South Africa/KRISP-K002175/2020|EPI ISL 515577|B.1.1.57|South Africa|2020-07-09	0.0003807855	Africa
Africa|hCoV-19/DRC/11635/2020|EPI ISL 527540|B.1.214|Democratic Republic of the Congo|2020-05-25	Africa|hCoV-19/South Africa/KRISP-K002175/2020|EPI ISL 515577|B.1.1.57|South Africa|2020-07-09	0.0003878378	Africa
Africa|hCoV-19/DRC/11640/2020|EPI ISL 527535|B.1.178|Democratic Republic of the Congo|2020-05-25	Africa|hCoV-19/South Africa/KRISP-K002175/2020|EPI ISL 515577|B.1.1.57|South Africa|2020-07-09	0.0004546147	Africa
Africa|hCoV-19/DRC/11643/2020|EPI ISL 527520|B.1.5|Democratic Republic of the Congo|2020-05-25	Africa|hCoV-19/South Africa/KRISP-K002175/2020|EPI ISL 515577|B.1.1.57|South Africa|2020-07-09	0.0003143312	Africa
Africa|hCoV-19/DRC/11648/2020|EPI ISL 527569|B.1.6|Democratic Republic of the Congo|2020-05-25	Africa|hCoV-19/South Africa/KRISP-K002175/2020|EPI ISL 515577|B.1.1.57|South Africa|2020-07-09	0.0003786676	Africa
Africa|hCoV-19/DRC/11652/2020|EPI ISL 527570|B.1.149|Democratic Republic of the Congo|2020-05-25	Africa|hCoV-19/South Africa/KRISP-K002175/2020|EPI ISL 515577|B.1.1.57|South Africa|2020-07-09	0.0003454715	Africa
Africa|hCoV-19/DRC/11653/2020|EPI ISL 527533|B.1.84|Democratic Republic of the Congo|2020-05-25	Africa|hCoV-19/South Africa/KRISP-K002175/2020|EPI ISL 515577|B.1.1.57|South Africa|2020-07-09	0.0003165197	Africa
Africa|hCoV-19/DRC/11676/2020|EPI ISL 527531|B.1|Democratic Republic of the Congo|2020-05-26	Africa|hCoV-19/South Africa/KRISP-K002175/2020|EPI ISL 515577|B.1.1.57|South Africa|2020-07-09	0.0005294277	Africa
Africa|hCoV-19/DRC/11677/2020|EPI ISL 527515|B.1.214|Democratic Republic of the Congo|2020-05-26	Africa|hCoV-19/South Africa/KRISP-K002175/2020|EPI ISL 515577|B.1.1.57|South Africa|2020-07-09	0.0003512228	Africa
Africa|hCoV-19/DRC/11732/2020|EPI ISL 527536|B.1.214|Democratic Republic of the Congo|2020-05-26	Africa|hCoV-19/South Africa/KRISP-K002175/2020|EPI ISL 515577|B.1.1.57|South Africa|2020-07-09	0.0002102827	Africa
Africa|hCoV-19/DRC/11733/2020|EPI ISL 527571|B.1.149|Democratic Republic of the Congo|2020-05-26	Africa|hCoV-19/South Africa/KRISP-K002175/2020|EPI ISL 515577|B.1.1.57|South Africa|2020-07-09	0.0003436754	Africa
Africa|hCoV-19/DRC/11806/2020|EPI ISL 527572|B.1.214|Democratic Republic of the Congo|2020-05-26	Africa|hCoV-19/South Africa/KRISP-K002175/2020|EPI ISL 515577|B.1.1.57|South Africa|2020-07-09	0.0004491426	Africa
Africa|hCoV-19/DRC/1234/2020|EPI ISL 429258|B.1.5|Democratic Republic of the Congo|2020-04-06	Africa|hCoV-19/South Africa/KRISP-K002175/2020|EPI ISL 515577|B.1.1.57|South Africa|2020-07-09	0.0002511188	Africa
Africa|hCoV-19/DRC/1249/2020|EPI ISL 429259|B.1.5|Democratic Republic of the Congo|2020-04-06	Africa|hCoV-19/South Africa/KRISP-K002175/2020|EPI ISL 515577|B.1.1.57|South Africa|2020-07-09	0.0002416122	Africa
Africa|hCoV-19/DRC/1319/2020|EPI ISL 431011|B.1.128|Democratic Republic of the Congo|2020-04-07	Africa|hCoV-19/South Africa/KRISP-K002175/2020|EPI ISL 515577|B.1.1.57|South Africa|2020-07-09	0.0003447975	Africa
Africa|hCoV-19/DRC/1324/2020|EPI ISL 435033|B.1.128|Democratic Republic of the Congo|2020-04-07	Africa|hCoV-19/South Africa/KRISP-K002175/2020|EPI ISL 515577|B.1.1.57|South Africa|2020-07-09	0.0003424365	Africa
Africa|hCoV-19/DRC/1326/2020|EPI ISL 435116|B.1|Democratic Republic of the Congo|2020-04-07	Africa|hCoV-19/South Africa/KRISP-K002175/2020|EPI ISL 515577|B.1.1.57|South Africa|2020-07-09	0.0003158455	Africa
Africa|hCoV-19/DRC/1375/2020|EPI ISL 435117|B.1.1.1|Democratic Republic of the Congo|2020-04-07	Africa|hCoV-19/South Africa/KRISP-K002175/2020|EPI ISL 515577|B.1.1.57|South Africa|2020-07-09	0.0002798199	Africa
Africa|hCoV-19/DRC/1376/2020|EPI ISL 431012|B.1.1.1|Democratic Republic of the Congo|2020-04-07	Africa|hCoV-19/South Africa/KRISP-K002175/2020|EPI ISL 515577|B.1.1.57|South Africa|2020-07-09	0.0002427179	Africa
Africa|hCoV-19/DRC/1377/2020|EPI ISL 434678|B.1.1.1|Democratic Republic of the Congo|2020-04-07	Africa|hCoV-19/South Africa/KRISP-K002175/2020|EPI ISL 515577|B.1.1.57|South Africa|2020-07-09	0.0002062783	Africa
Africa|hCoV-19/DRC/1378/2020|EPI ISL 435118|B.1.1.1|Democratic Republic of the Congo|2020-04-07	Africa|hCoV-19/South Africa/KRISP-K002175/2020|EPI ISL 515577|B.1.1.57|South Africa|2020-07-09	0.0002419747	Africa
Africa|hCoV-19/DRC/1382/2020|EPI ISL 435113|B.1.1.1|Democratic Republic of the Congo|2020-04-07	Africa|hCoV-19/South Africa/KRISP-K002175/2020|EPI ISL 515577|B.1.1.57|South Africa|2020-07-09	0.0002448827	Africa
Africa|hCoV-19/DRC/1397/2020|EPI ISL 434679|B.1.1.1|Democratic Republic of the Congo|2020-04-07	Africa|hCoV-19/South Africa/KRISP-K002175/2020|EPI ISL 515577|B.1.1.57|South Africa|2020-07-09	0.0002422057	Africa
Africa|hCoV-19/DRC/1398/2020|EPI ISL 435114|B.1.1.1|Democratic Republic of the Congo|2020-04-07	Africa|hCoV-19/South Africa/KRISP-K002175/2020|EPI ISL 515577|B.1.1.57|South Africa|2020-07-09	0.0002049958	Africa
Africa|hCoV-19/DRC/1422/2020|EPI ISL 434680|B.1.149|Democratic Republic of the Congo|2020-04-08	Africa|hCoV-19/South Africa/KRISP-K002175/2020|EPI ISL 515577|B.1.1.57|South Africa|2020-07-09	0.0003489705	Africa
Africa|hCoV-19/DRC/1423/2020|EPI ISL 434710|B.1.149|Democratic Republic of the Congo|2020-04-08	Africa|hCoV-19/South Africa/KRISP-K002175/2020|EPI ISL 515577|B.1.1.57|South Africa|2020-07-09	0.0003074873	Africa
Africa|hCoV-19/DRC/1486/2020|EPI ISL 434711|B.1|Democratic Republic of the Congo|2020-04-08	Africa|hCoV-19/South Africa/KRISP-K002175/2020|EPI ISL 515577|B.1.1.57|South Africa|2020-07-09	0.0002812095	Africa
Africa|hCoV-19/DRC/1516/2020|EPI ISL 435032|B.1.5|Democratic Republic of the Congo|2020-04-09	Africa|hCoV-19/South Africa/KRISP-K002175/2020|EPI ISL 515577|B.1.1.57|South Africa|2020-07-09	0.0002384523	Africa
Africa|hCoV-19/DRC/1565/2020|EPI ISL 434681|B.1|Democratic Republic of the Congo|2020-04-09	Africa|hCoV-19/South Africa/KRISP-K002175/2020|EPI ISL 515577|B.1.1.57|South Africa|2020-07-09	0.0002781526	Africa
Africa|hCoV-19/DRC/158/2020|EPI ISL 417950|B.40|Democratic Republic of the Congo|2020-03-20	Africa|hCoV-19/South Africa/KRISP-K002175/2020|EPI ISL 515577|B.1.1.57|South Africa|2020-07-09	0.0005793214	Africa
Africa|hCoV-19/DRC/1715/2020|EPI ISL 435156|B.1.84|Democratic Republic of the Congo|2020-04-10	Africa|hCoV-19/South Africa/KRISP-K002175/2020|EPI ISL 515577|B.1.1.57|South Africa|2020-07-09	0.0003098989	Africa
Africa|hCoV-19/DRC/1767/2020|EPI ISL 435157|B.1.5|Democratic Republic of the Congo|2020-04-10	Africa|hCoV-19/South Africa/KRISP-K002175/2020|EPI ISL 515577|B.1.1.57|South Africa|2020-07-09	0.0002467615	Africa
Africa|hCoV-19/DRC/1779/2020|EPI ISL 435158|C.14|Democratic Republic of the Congo|2020-04-10	Africa|hCoV-19/South Africa/KRISP-K002175/2020|EPI ISL 515577|B.1.1.57|South Africa|2020-07-09	0.0003151741	Africa
Africa|hCoV-19/DRC/191/2020|EPI ISL 417955|B.1.128|Democratic Republic of the Congo|2020-03-21	Africa|hCoV-19/South Africa/KRISP-K002175/2020|EPI ISL 515577|B.1.1.57|South Africa|2020-07-09	0.0003411912	Africa
Africa|hCoV-19/DRC/1952/2020|EPI ISL 435159|B.1.5|Democratic Republic of the Congo|2020-04-11	Africa|hCoV-19/South Africa/KRISP-K002175/2020|EPI ISL 515577|B.1.1.57|South Africa|2020-07-09	0.0002439951	Africa
Africa|hCoV-19/DRC/1982/2020|EPI ISL 435160|B.1|Democratic Republic of the Congo|2020-04-12	Africa|hCoV-19/South Africa/KRISP-K002175/2020|EPI ISL 515577|B.1.1.57|South Africa|2020-07-09	0.0002780047	Africa
Africa|hCoV-19/DRC/2047/2020|EPI ISL 435161|B.1.1.1|Democratic Republic of the Congo|2020-04-12	Africa|hCoV-19/South Africa/KRISP-K002175/2020|EPI ISL 515577|B.1.1.57|South Africa|2020-07-09	0.0002083697	Africa
Africa|hCoV-19/DRC/2063/2020|EPI ISL 435162|B.1|Democratic Republic of the Congo|2020-04-12	Africa|hCoV-19/South Africa/KRISP-K002175/2020|EPI ISL 515577|B.1.1.57|South Africa|2020-07-09	0.0002432043	Africa
Africa|hCoV-19/DRC/2120/2020|EPI ISL 435163|B.1.149|Democratic Republic of the Congo|2020-04-12	Africa|hCoV-19/South Africa/KRISP-K002175/2020|EPI ISL 515577|B.1.1.57|South Africa|2020-07-09	0.0003097090	Africa
Africa|hCoV-19/DRC/2121/2020|EPI ISL 435164|B.1.149|Democratic Republic of the Congo|2020-04-12	Africa|hCoV-19/South Africa/KRISP-K002175/2020|EPI ISL 515577|B.1.1.57|South Africa|2020-07-09	0.0003121577	Africa
Africa|hCoV-19/DRC/2122/2020|EPI ISL 435165|B.1.149|Democratic Republic of the Congo|2020-04-13	Africa|hCoV-19/South Africa/KRISP-K002175/2020|EPI ISL 515577|B.1.1.57|South Africa|2020-07-09	0.0003878639	Africa
Africa|hCoV-19/DRC/2125/2020|EPI ISL 435166|B.1.149|Democratic Republic of the Congo|2020-04-13	Africa|hCoV-19/South Africa/KRISP-K002175/2020|EPI ISL 515577|B.1.1.57|South Africa|2020-07-09	0.0003155388	Africa
Africa|hCoV-19/DRC/2128/2020|EPI ISL 435167|B.1|Democratic Republic of the Congo|2020-04-13	Africa|hCoV-19/South Africa/KRISP-K002175/2020|EPI ISL 515577|B.1.1.57|South Africa|2020-07-09	0.0002482225	Africa
Africa|hCoV-19/DRC/2133/2020|EPI ISL 435168|B.1.128|Democratic Republic of the Congo|2020-04-13	Africa|hCoV-19/South Africa/KRISP-K002175/2020|EPI ISL 515577|B.1.1.57|South Africa|2020-07-09	0.0003519893	Africa
Africa|hCoV-19/DRC/214/2020|EPI ISL 420030|B.1.6|Democratic Republic of the Congo|2020-03-21	Africa|hCoV-19/South Africa/KRISP-K002175/2020|EPI ISL 515577|B.1.1.57|South Africa|2020-07-09	0.0002393220	Africa
Africa|hCoV-19/DRC/215/2020|EPI ISL 420031|B.1.1.1|Democratic Republic of the Congo|2020-03-21	Africa|hCoV-19/South Africa/KRISP-K002175/2020|EPI ISL 515577|B.1.1.57|South Africa|2020-07-09	0.0002432526	Africa
Africa|hCoV-19/DRC/2169/2020|EPI ISL 436194|B.1.5|Democratic Republic of the Congo|2020-04-13	Africa|hCoV-19/South Africa/KRISP-K002175/2020|EPI ISL 515577|B.1.1.57|South Africa|2020-07-09	0.0002816222	Africa
Africa|hCoV-19/DRC/2299/2020|EPI ISL 436412|B.1.5|Democratic Republic of the Congo|2020-04-14	Africa|hCoV-19/South Africa/KRISP-K002175/2020|EPI ISL 515577|B.1.1.57|South Africa|2020-07-09	0.0003093121	Africa
Africa|hCoV-19/DRC/236/2020|EPI ISL 420032|B.1.128|Democratic Republic of the Congo|2020-03-22	Africa|hCoV-19/South Africa/KRISP-K002175/2020|EPI ISL 515577|B.1.1.57|South Africa|2020-07-09	0.0003416143	Africa
Africa|hCoV-19/DRC/2363/2020|EPI ISL 437194|B.1.84|Democratic Republic of the Congo|2020-04-14	Africa|hCoV-19/South Africa/KRISP-K002175/2020|EPI ISL 515577|B.1.1.57|South Africa|2020-07-09	0.0002749139	Africa
Africa|hCoV-19/DRC/2384/2020|EPI ISL 437196|B.1.149|Democratic Republic of the Congo|2020-04-14	Africa|hCoV-19/South Africa/KRISP-K002175/2020|EPI ISL 515577|B.1.1.57|South Africa|2020-07-09	0.0003126782	Africa
Africa|hCoV-19/DRC/241/2020|EPI ISL 420033|B.1.1.75|Democratic Republic of the Congo|2020-03-22	Africa|hCoV-19/South Africa/KRISP-K002175/2020|EPI ISL 515577|B.1.1.57|South Africa|2020-07-09	0.0001707831	Africa
Africa|hCoV-19/DRC/243/2020|EPI ISL 420034|B.1|Democratic Republic of the Congo|2020-03-22	Africa|hCoV-19/South Africa/KRISP-K002175/2020|EPI ISL 515577|B.1.1.57|South Africa|2020-07-09	0.0002794836	Africa
Africa|hCoV-19/DRC/248/2020|EPI ISL 420035|B.1.5|Democratic Republic of the Congo|2020-03-22	Africa|hCoV-19/South Africa/KRISP-K002175/2020|EPI ISL 515577|B.1.1.57|South Africa|2020-07-09	0.0002049468	Africa
Africa|hCoV-19/DRC/2496/2020|EPI ISL 437337|B.1.149|Democratic Republic of the Congo|2020-04-15	Africa|hCoV-19/South Africa/KRISP-K002175/2020|EPI ISL 515577|B.1.1.57|South Africa|2020-07-09	0.0003406821	Africa
Africa|hCoV-19/DRC/2529/2020|EPI ISL 437338|B.1.178|Democratic Republic of the Congo|2020-04-15	Africa|hCoV-19/South Africa/KRISP-K002175/2020|EPI ISL 515577|B.1.1.57|South Africa|2020-07-09	0.0003066076	Africa
Africa|hCoV-19/DRC/253/2020|EPI ISL 420838|B.1.5|Democratic Republic of the Congo|2020-03-22	Africa|hCoV-19/South Africa/KRISP-K002175/2020|EPI ISL 515577|B.1.1.57|South Africa|2020-07-09	0.0002057056	Africa
Africa|hCoV-19/DRC/2536/2020|EPI ISL 437339|B.1|Democratic Republic of the Congo|2020-04-15	Africa|hCoV-19/South Africa/KRISP-K002175/2020|EPI ISL 515577|B.1.1.57|South Africa|2020-07-09	0.0003066077	Africa
Africa|hCoV-19/DRC/254/2020|EPI ISL 420839|B.1|Democratic Republic of the Congo|2020-03-22	Africa|hCoV-19/South Africa/KRISP-K002175/2020|EPI ISL 515577|B.1.1.57|South Africa|2020-07-09	0.0002763752	Africa
Africa|hCoV-19/DRC/2563/2020|EPI ISL 437340|B.1.9|Democratic Republic of the Congo|2020-04-15	Africa|hCoV-19/South Africa/KRISP-K002175/2020|EPI ISL 515577|B.1.1.57|South Africa|2020-07-09	0.0005110754	Africa
Africa|hCoV-19/DRC/2580/2020|EPI ISL 437341|B.1.5|Democratic Republic of the Congo|2020-04-15	Africa|hCoV-19/South Africa/KRISP-K002175/2020|EPI ISL 515577|B.1.1.57|South Africa|2020-07-09	0.0002398221	Africa
Africa|hCoV-19/DRC/2644/2020|EPI ISL 437342|B.1.84|Democratic Republic of the Congo|2020-04-15	Africa|hCoV-19/South Africa/KRISP-K002175/2020|EPI ISL 515577|B.1.1.57|South Africa|2020-07-09	0.0003457831	Africa
Africa|hCoV-19/DRC/2670/2020|EPI ISL 437343|B.1.9|Democratic Republic of the Congo|2020-04-15	Africa|hCoV-19/South Africa/KRISP-K002175/2020|EPI ISL 515577|B.1.1.57|South Africa|2020-07-09	0.0005451950	Africa
Africa|hCoV-19/DRC/2727/2020|EPI ISL 437344|B.1|Democratic Republic of the Congo|2020-04-16	Africa|hCoV-19/South Africa/KRISP-K002175/2020|EPI ISL 515577|B.1.1.57|South Africa|2020-07-09	0.0002428079	Africa
Africa|hCoV-19/DRC/2728/2020|EPI ISL 437345|B.1.84|Democratic Republic of the Congo|2020-04-16	Africa|hCoV-19/South Africa/KRISP-K002175/2020|EPI ISL 515577|B.1.1.57|South Africa|2020-07-09	0.0003124110	Africa
Africa|hCoV-19/DRC/2813/2020|EPI ISL 437346|C.14|Democratic Republic of the Congo|2020-04-16	Africa|hCoV-19/South Africa/KRISP-K002175/2020|EPI ISL 515577|B.1.1.57|South Africa|2020-07-09	0.0003408563	Africa
Africa|hCoV-19/DRC/2819/2020|EPI ISL 437347|B.1|Democratic Republic of the Congo|2020-04-16	Africa|hCoV-19/South Africa/KRISP-K002175/2020|EPI ISL 515577|B.1.1.57|South Africa|2020-07-09	0.0003468456	Africa
Africa|hCoV-19/DRC/2827/2020|EPI ISL 437348|B.1|Democratic Republic of the Congo|2020-04-16	Africa|hCoV-19/South Africa/KRISP-K002175/2020|EPI ISL 515577|B.1.1.57|South Africa|2020-07-09	0.0002384418	Africa
Africa|hCoV-19/DRC/2855/2020|EPI ISL 437350|B.1|Democratic Republic of the Congo|2020-04-16	Africa|hCoV-19/South Africa/KRISP-K002175/2020|EPI ISL 515577|B.1.1.57|South Africa|2020-07-09	0.0002725345	Africa
Africa|hCoV-19/DRC/2864/2020|EPI ISL 437351|B.1|Democratic Republic of the Congo|2020-04-16	Africa|hCoV-19/South Africa/KRISP-K002175/2020|EPI ISL 515577|B.1.1.57|South Africa|2020-07-09	0.0002730060	Africa
Africa|hCoV-19/DRC/2904/2020|EPI ISL 437352|B.1|Democratic Republic of the Congo|2020-04-17	Africa|hCoV-19/South Africa/KRISP-K002175/2020|EPI ISL 515577|B.1.1.57|South Africa|2020-07-09	0.0002725345	Africa
Africa|hCoV-19/DRC/2938/2020|EPI ISL 437353|B.1.275|Democratic Republic of the Congo|2020-04-17	Africa|hCoV-19/South Africa/KRISP-K002175/2020|EPI ISL 515577|B.1.1.57|South Africa|2020-07-09	0.0004549825	Africa
Africa|hCoV-19/DRC/2939/2020|EPI ISL 437354|B.1|Democratic Republic of the Congo|2020-04-17	Africa|hCoV-19/South Africa/KRISP-K002175/2020|EPI ISL 515577|B.1.1.57|South Africa|2020-07-09	0.0003755396	Africa
Africa|hCoV-19/DRC/2942/2020|EPI ISL 437355|B.1|Democratic Republic of the Congo|2020-04-17	Africa|hCoV-19/South Africa/KRISP-K002175/2020|EPI ISL 515577|B.1.1.57|South Africa|2020-07-09	0.0003827938	Africa
Africa|hCoV-19/DRC/299/2020|EPI ISL 420840|B.4|Democratic Republic of the Congo|2020-03-20	Africa|hCoV-19/South Africa/KRISP-K002175/2020|EPI ISL 515577|B.1.1.57|South Africa|2020-07-09	0.0007283152	Africa
Africa|hCoV-19/DRC/300/2020|EPI ISL 420841|A|Democratic Republic of the Congo|2020-03-22	Africa|hCoV-19/South Africa/KRISP-K002175/2020|EPI ISL 515577|B.1.1.57|South Africa|2020-07-09	0.0005153224	Africa
Africa|hCoV-19/DRC/3041/2020|EPI ISL 437356|B.1|Democratic Republic of the Congo|2020-04-18	Africa|hCoV-19/South Africa/KRISP-K002175/2020|EPI ISL 515577|B.1.1.57|South Africa|2020-07-09	0.0003421120	Africa
Africa|hCoV-19/DRC/307/2020|EPI ISL 420842|B.1.9|Democratic Republic of the Congo|2020-03	Africa|hCoV-19/South Africa/KRISP-K002175/2020|EPI ISL 515577|B.1.1.57|South Africa|2020-07-09	0.0003511601	Africa
Africa|hCoV-19/DRC/3070/2020|EPI ISL 437357|B.1.214|Democratic Republic of the Congo|2020-04-18	Africa|hCoV-19/South Africa/KRISP-K002175/2020|EPI ISL 515577|B.1.1.57|South Africa|2020-07-09	0.0003768479	Africa
Africa|hCoV-19/DRC/3089/2020|EPI ISL 437358|B.1.84|Democratic Republic of the Congo|2020-04-19	Africa|hCoV-19/South Africa/KRISP-K002175/2020|EPI ISL 515577|B.1.1.57|South Africa|2020-07-09	0.0003069957	Africa
Africa|hCoV-19/DRC/3440/2020|EPI ISL 447597|B.1.84|Democratic Republic of the Congo|2020-04-22	Africa|hCoV-19/South Africa/KRISP-K002175/2020|EPI ISL 515577|B.1.1.57|South Africa|2020-07-09	0.0003105008	Africa
Africa|hCoV-19/DRC/3451/2020|EPI ISL 447598|B.1.178|Democratic Republic of the Congo|2020-04-22	Africa|hCoV-19/South Africa/KRISP-K002175/2020|EPI ISL 515577|B.1.1.57|South Africa|2020-07-09	0.0003452890	Africa
Africa|hCoV-19/DRC/3453/2020|EPI ISL 447599|B.1.84|Democratic Republic of the Congo|2020-04-22	Africa|hCoV-19/South Africa/KRISP-K002175/2020|EPI ISL 515577|B.1.1.57|South Africa|2020-07-09	0.0003106937	Africa
Africa|hCoV-19/DRC/3481/2020|EPI ISL 447600|B.1|Democratic Republic of the Congo|2020-04-22	Africa|hCoV-19/South Africa/KRISP-K002175/2020|EPI ISL 515577|B.1.1.57|South Africa|2020-07-09	0.0002447063	Africa
Africa|hCoV-19/DRC/3482/2020|EPI ISL 447601|B.1|Democratic Republic of the Congo|2020-04-22	Africa|hCoV-19/South Africa/KRISP-K002175/2020|EPI ISL 515577|B.1.1.57|South Africa|2020-07-09	0.0002785147	Africa
Africa|hCoV-19/DRC/3483/2020|EPI ISL 447602|B.1|Democratic Republic of the Congo|2020-04-22	Africa|hCoV-19/South Africa/KRISP-K002175/2020|EPI ISL 515577|B.1.1.57|South Africa|2020-07-09	0.0002443221	Africa
Africa|hCoV-19/DRC/3490/2020|EPI ISL 447603|B.1|Democratic Republic of the Congo|2020-04-22	Africa|hCoV-19/South Africa/KRISP-K002175/2020|EPI ISL 515577|B.1.1.57|South Africa|2020-07-09	0.0002765644	Africa
Africa|hCoV-19/DRC/3504/2020|EPI ISL 447604|B.1.149|Democratic Republic of the Congo|2020-04-23	Africa|hCoV-19/South Africa/KRISP-K002175/2020|EPI ISL 515577|B.1.1.57|South Africa|2020-07-09	0.0003143411	Africa
Africa|hCoV-19/DRC/352/2020|EPI ISL 420850|B.1.5|Democratic Republic of the Congo|2020-03	Africa|hCoV-19/South Africa/KRISP-K002175/2020|EPI ISL 515577|B.1.1.57|South Africa|2020-07-09	0.0002762702	Africa
Africa|hCoV-19/DRC/353/2020|EPI ISL 420843|B.1.5|Democratic Republic of the Congo|2020-03	Africa|hCoV-19/South Africa/KRISP-K002175/2020|EPI ISL 515577|B.1.1.57|South Africa|2020-07-09	0.0002072042	Africa
Africa|hCoV-19/DRC/355/2020|EPI ISL 420844|B.1|Democratic Republic of the Congo|2020-03	Africa|hCoV-19/South Africa/KRISP-K002175/2020|EPI ISL 515577|B.1.1.57|South Africa|2020-07-09	0.0002392975	Africa
Africa|hCoV-19/DRC/3552/2020|EPI ISL 447605|B.1.84|Democratic Republic of the Congo|2020-04-23	Africa|hCoV-19/South Africa/KRISP-K002175/2020|EPI ISL 515577|B.1.1.57|South Africa|2020-07-09	0.0003140945	Africa
Africa|hCoV-19/DRC/3595/2020|EPI ISL 447606|B.1.5|Democratic Republic of the Congo|2020-04-23	Africa|hCoV-19/South Africa/KRISP-K002175/2020|EPI ISL 515577|B.1.1.57|South Africa|2020-07-09	0.0002754590	Africa
Africa|hCoV-19/DRC/3632/2020|EPI ISL 447607|B.1.5|Democratic Republic of the Congo|2020-04-23	Africa|hCoV-19/South Africa/KRISP-K002175/2020|EPI ISL 515577|B.1.1.57|South Africa|2020-07-09	0.0002763410	Africa
Africa|hCoV-19/DRC/3633/2020|EPI ISL 447230|B.1.5|Democratic Republic of the Congo|2020-04-23	Africa|hCoV-19/South Africa/KRISP-K002175/2020|EPI ISL 515577|B.1.1.57|South Africa|2020-07-09	0.0002790100	Africa
Africa|hCoV-19/DRC/3653/2020|EPI ISL 447231|B.1.128|Democratic Republic of the Congo|2020-04-23	Africa|hCoV-19/South Africa/KRISP-K002175/2020|EPI ISL 515577|B.1.1.57|South Africa|2020-07-09	0.0004109448	Africa
Africa|hCoV-19/DRC/3659/2020|EPI ISL 447232|B.1.128|Democratic Republic of the Congo|2020-04-23	Africa|hCoV-19/South Africa/KRISP-K002175/2020|EPI ISL 515577|B.1.1.57|South Africa|2020-07-09	0.0004113251	Africa
Africa|hCoV-19/DRC/3661/2020|EPI ISL 447233|B.1.128|Democratic Republic of the Congo|2020-04-23	Africa|hCoV-19/South Africa/KRISP-K002175/2020|EPI ISL 515577|B.1.1.57|South Africa|2020-07-09	0.0004148797	Africa
Africa|hCoV-19/DRC/3662/2020|EPI ISL 447234|B.1.128|Democratic Republic of the Congo|2020-04-23	Africa|hCoV-19/South Africa/KRISP-K002175/2020|EPI ISL 515577|B.1.1.57|South Africa|2020-07-09	0.0004145644	Africa
Africa|hCoV-19/DRC/3664/2020|EPI ISL 447235|B.1.128|Democratic Republic of the Congo|2020-04-23	Africa|hCoV-19/South Africa/KRISP-K002175/2020|EPI ISL 515577|B.1.1.57|South Africa|2020-07-09	0.0004146361	Africa
Africa|hCoV-19/DRC/3683/2020|EPI ISL 447236|B.1.5|Democratic Republic of the Congo|2020-04-24	Africa|hCoV-19/South Africa/KRISP-K002175/2020|EPI ISL 515577|B.1.1.57|South Africa|2020-07-09	0.0003109072	Africa
Africa|hCoV-19/DRC/3688/2020|EPI ISL 447237|B.1.128|Democratic Republic of the Congo|2020-04-24	Africa|hCoV-19/South Africa/KRISP-K002175/2020|EPI ISL 515577|B.1.1.57|South Africa|2020-07-09	0.0004132513	Africa
Africa|hCoV-19/DRC/376/2020|EPI ISL 420851|B.1.6|Democratic Republic of the Congo|2020-03-25	Africa|hCoV-19/South Africa/KRISP-K002175/2020|EPI ISL 515577|B.1.1.57|South Africa|2020-07-09	0.0003097454	Africa
Africa|hCoV-19/DRC/3764/2020|EPI ISL 447238|B.1.84|Democratic Republic of the Congo|2020-04-24	Africa|hCoV-19/South Africa/KRISP-K002175/2020|EPI ISL 515577|B.1.1.57|South Africa|2020-07-09	0.0003449687	Africa
Africa|hCoV-19/DRC/3768/2020|EPI ISL 447239|B.1.84|Democratic Republic of the Congo|2020-04-24	Africa|hCoV-19/South Africa/KRISP-K002175/2020|EPI ISL 515577|B.1.1.57|South Africa|2020-07-09	0.0003107076	Africa
Africa|hCoV-19/DRC/3778/2020|EPI ISL 447240|B.1.128|Democratic Republic of the Congo|2020-04-24	Africa|hCoV-19/South Africa/KRISP-K002175/2020|EPI ISL 515577|B.1.1.57|South Africa|2020-07-09	0.0004124418	Africa
Africa|hCoV-19/DRC/3787/2020|EPI ISL 447241|B.1|Democratic Republic of the Congo|2020-04-24	Africa|hCoV-19/South Africa/KRISP-K002175/2020|EPI ISL 515577|B.1.1.57|South Africa|2020-07-09	0.0002791395	Africa
Africa|hCoV-19/DRC/3791/2020|EPI ISL 447242|B.1|Democratic Republic of the Congo|2020-04-24	Africa|hCoV-19/South Africa/KRISP-K002175/2020|EPI ISL 515577|B.1.1.57|South Africa|2020-07-09	0.0003162339	Africa
Africa|hCoV-19/DRC/3803/2020|EPI ISL 447243|B.1|Democratic Republic of the Congo|2020-04-24	Africa|hCoV-19/South Africa/KRISP-K002175/2020|EPI ISL 515577|B.1.1.57|South Africa|2020-07-09	0.0002441176	Africa
Africa|hCoV-19/DRC/3806/2020|EPI ISL 447244|B.1|Democratic Republic of the Congo|2020-04-24	Africa|hCoV-19/South Africa/KRISP-K002175/2020|EPI ISL 515577|B.1.1.57|South Africa|2020-07-09	0.0002441772	Africa
Africa|hCoV-19/DRC/3827/2020|EPI ISL 447245|B.1|Democratic Republic of the Congo|2020-04-24	Africa|hCoV-19/South Africa/KRISP-K002175/2020|EPI ISL 515577|B.1.1.57|South Africa|2020-07-09	0.0003799871	Africa
Africa|hCoV-19/DRC/3829/2020|EPI ISL 447246|B.1|Democratic Republic of the Congo|2020-04-24	Africa|hCoV-19/South Africa/KRISP-K002175/2020|EPI ISL 515577|B.1.1.57|South Africa|2020-07-09	0.0003457820	Africa
Africa|hCoV-19/DRC/3834/2020|EPI ISL 447247|A|Democratic Republic of the Congo|2020-04-25	Africa|hCoV-19/South Africa/KRISP-K002175/2020|EPI ISL 515577|B.1.1.57|South Africa|2020-07-09	0.0005911260	Africa
Africa|hCoV-19/DRC/3837/2020|EPI ISL 447248|B.1.128|Democratic Republic of the Congo|2020-04-25	Africa|hCoV-19/South Africa/KRISP-K002175/2020|EPI ISL 515577|B.1.1.57|South Africa|2020-07-09	0.0004143640	Africa
Africa|hCoV-19/DRC/3841/2020|EPI ISL 447249|B.1.128|Democratic Republic of the Congo|2020-04-25	Africa|hCoV-19/South Africa/KRISP-K002175/2020|EPI ISL 515577|B.1.1.57|South Africa|2020-07-09	0.0004478569	Africa
Africa|hCoV-19/DRC/3842/2020|EPI ISL 471396|B.1.128|Democratic Republic of the Congo|2020-04-25	Africa|hCoV-19/South Africa/KRISP-K002175/2020|EPI ISL 515577|B.1.1.57|South Africa|2020-07-09	0.0004429441	Africa
Africa|hCoV-19/DRC/3846/2020|EPI ISL 471397|B.1.84|Democratic Republic of the Congo|2020-04-25	Africa|hCoV-19/South Africa/KRISP-K002175/2020|EPI ISL 515577|B.1.1.57|South Africa|2020-07-09	0.0003747504	Africa
Africa|hCoV-19/DRC/3937/2020|EPI ISL 471398|B.1|Democratic Republic of the Congo|2020-04-25	Africa|hCoV-19/South Africa/KRISP-K002175/2020|EPI ISL 515577|B.1.1.57|South Africa|2020-07-09	0.0003406752	Africa
Africa|hCoV-19/DRC/3941/2020|EPI ISL 471399|B.1.128|Democratic Republic of the Congo|2020-04-25	Africa|hCoV-19/South Africa/KRISP-K002175/2020|EPI ISL 515577|B.1.1.57|South Africa|2020-07-09	0.0004115747	Africa
Africa|hCoV-19/DRC/3947/2020|EPI ISL 471400|B.1.214|Democratic Republic of the Congo|2020-04-25	Africa|hCoV-19/South Africa/KRISP-K002175/2020|EPI ISL 515577|B.1.1.57|South Africa|2020-07-09	0.0004429155	Africa
Africa|hCoV-19/DRC/3949/2020|EPI ISL 471401|B.1.84|Democratic Republic of the Congo|2020-04-26	Africa|hCoV-19/South Africa/KRISP-K002175/2020|EPI ISL 515577|B.1.1.57|South Africa|2020-07-09	0.0002747251	Africa
Africa|hCoV-19/DRC/396/2020|EPI ISL 420852|B.1.6|Democratic Republic of the Congo|2020-03-26	Africa|hCoV-19/South Africa/KRISP-K002175/2020|EPI ISL 515577|B.1.1.57|South Africa|2020-07-09	0.0002750491	Africa
Africa|hCoV-19/DRC/397/2020|EPI ISL 420845|B.1.6|Democratic Republic of the Congo|2020-03-26	Africa|hCoV-19/South Africa/KRISP-K002175/2020|EPI ISL 515577|B.1.1.57|South Africa|2020-07-09	0.0002729381	Africa
Africa|hCoV-19/DRC/400/2020|EPI ISL 420846|B.1.5|Democratic Republic of the Congo|2020-03	Africa|hCoV-19/South Africa/KRISP-K002175/2020|EPI ISL 515577|B.1.1.57|South Africa|2020-07-09	0.0002395022	Africa
Africa|hCoV-19/DRC/4012/2020|EPI ISL 471402|B.1|Democratic Republic of the Congo|2020-04-26	Africa|hCoV-19/South Africa/KRISP-K002175/2020|EPI ISL 515577|B.1.1.57|South Africa|2020-07-09	0.0004088451	Africa
Africa|hCoV-19/DRC/402/2020|EPI ISL 420853|B.1|Democratic Republic of the Congo|2020-03-26	Africa|hCoV-19/South Africa/KRISP-K002175/2020|EPI ISL 515577|B.1.1.57|South Africa|2020-07-09	0.0002860722	Africa
Africa|hCoV-19/DRC/4020/2020|EPI ISL 471403|B.1.5|Democratic Republic of the Congo|2020-04-26	Africa|hCoV-19/South Africa/KRISP-K002175/2020|EPI ISL 515577|B.1.1.57|South Africa|2020-07-09	0.0003406898	Africa
Africa|hCoV-19/DRC/4026/2020|EPI ISL 471404|B.1.84|Democratic Republic of the Congo|2020-04-27	Africa|hCoV-19/South Africa/KRISP-K002175/2020|EPI ISL 515577|B.1.1.57|South Africa|2020-07-09	0.0003066432	Africa
Africa|hCoV-19/DRC/4060/2020|EPI ISL 471405|B.1|Democratic Republic of the Congo|2020-04-27	Africa|hCoV-19/South Africa/KRISP-K002175/2020|EPI ISL 515577|B.1.1.57|South Africa|2020-07-09	0.0003413530	Africa
Africa|hCoV-19/DRC/4075/2020|EPI ISL 471406|B.1.214|Democratic Republic of the Congo|2020-04-27	Africa|hCoV-19/South Africa/KRISP-K002175/2020|EPI ISL 515577|B.1.1.57|South Africa|2020-07-09	0.0004124601	Africa
Africa|hCoV-19/DRC/4084/2020|EPI ISL 471407|B.1.214|Democratic Republic of the Congo|2020-04-27	Africa|hCoV-19/South Africa/KRISP-K002175/2020|EPI ISL 515577|B.1.1.57|South Africa|2020-07-09	0.0004433686	Africa
Africa|hCoV-19/DRC/4132/2020|EPI ISL 471408|B.1|Democratic Republic of the Congo|2020-04-27	Africa|hCoV-19/South Africa/KRISP-K002175/2020|EPI ISL 515577|B.1.1.57|South Africa|2020-07-09	0.0003747415	Africa
Africa|hCoV-19/DRC/4141/2020|EPI ISL 471409|B.1.128|Democratic Republic of the Congo|2020-04-27	Africa|hCoV-19/South Africa/KRISP-K002175/2020|EPI ISL 515577|B.1.1.57|South Africa|2020-07-09	0.0004088451	Africa
Africa|hCoV-19/DRC/4145/2020|EPI ISL 471410|B.1|Democratic Republic of the Congo|2020-04-27	Africa|hCoV-19/South Africa/KRISP-K002175/2020|EPI ISL 515577|B.1.1.57|South Africa|2020-07-09	0.0003066014	Africa
Africa|hCoV-19/DRC/4194/2020|EPI ISL 471414|B.1.5|Democratic Republic of the Congo|2020-04-28	Africa|hCoV-19/South Africa/KRISP-K002175/2020|EPI ISL 515577|B.1.1.57|South Africa|2020-07-09	0.0003406671	Africa
Africa|hCoV-19/DRC/4250/2020|EPI ISL 471415|B.1.1.1|Democratic Republic of the Congo|2020-04-28	Africa|hCoV-19/South Africa/KRISP-K002175/2020|EPI ISL 515577|B.1.1.57|South Africa|2020-07-09	0.0003065806	Africa
Africa|hCoV-19/DRC/4279/2020|EPI ISL 514114|B.1|Democratic Republic of the Congo|2020-04-28	Africa|hCoV-19/South Africa/KRISP-K002175/2020|EPI ISL 515577|B.1.1.57|South Africa|2020-07-09	0.0003454596	Africa
Africa|hCoV-19/DRC/4282/2020|EPI ISL 514103|B.1.128|Democratic Republic of the Congo|2020-04-08	Africa|hCoV-19/South Africa/KRISP-K002175/2020|EPI ISL 515577|B.1.1.57|South Africa|2020-07-09	0.0003800620	Africa
Africa|hCoV-19/DRC/4284/2020|EPI ISL 514115|B.1.128|Democratic Republic of the Congo|2020-04-28	Africa|hCoV-19/South Africa/KRISP-K002175/2020|EPI ISL 515577|B.1.1.57|South Africa|2020-07-09	0.0003800227	Africa
Africa|hCoV-19/DRC/431/2020|EPI ISL 420847|B.1.147|Democratic Republic of the Congo|2020-03-26	Africa|hCoV-19/South Africa/KRISP-K002175/2020|EPI ISL 515577|B.1.1.57|South Africa|2020-07-09	0.0002729353	Africa
Africa|hCoV-19/DRC/4418/2020|EPI ISL 496506|B.1.128|Democratic Republic of the Congo|2020-04-29	Africa|hCoV-19/South Africa/KRISP-K002175/2020|EPI ISL 515577|B.1.1.57|South Africa|2020-07-09	0.0004146074	Africa
Africa|hCoV-19/DRC/4422/2020|EPI ISL 496507|B.1.128|Democratic Republic of the Congo|2020-04-29	Africa|hCoV-19/South Africa/KRISP-K002175/2020|EPI ISL 515577|B.1.1.57|South Africa|2020-07-09	0.0003844176	Africa
Africa|hCoV-19/DRC/4427/2020|EPI ISL 496508|B.1.128|Democratic Republic of the Congo|2020-04-29	Africa|hCoV-19/South Africa/KRISP-K002175/2020|EPI ISL 515577|B.1.1.57|South Africa|2020-07-09	0.0003879143	Africa
Africa|hCoV-19/DRC/4429/2020|EPI ISL 513589|B.1.128|Democratic Republic of the Congo|2020-04-29	Africa|hCoV-19/South Africa/KRISP-K002175/2020|EPI ISL 515577|B.1.1.57|South Africa|2020-07-09	0.0003879417	Africa
Africa|hCoV-19/DRC/4430/2020|EPI ISL 496509|B.1.128|Democratic Republic of the Congo|2020-04-29	Africa|hCoV-19/South Africa/KRISP-K002175/2020|EPI ISL 515577|B.1.1.57|South Africa|2020-07-09	0.0003803902	Africa
Africa|hCoV-19/DRC/4437/2020|EPI ISL 513590|B.1.128|Democratic Republic of the Congo|2020-05-02	Africa|hCoV-19/South Africa/KRISP-K002175/2020|EPI ISL 515577|B.1.1.57|South Africa|2020-07-09	0.0004232926	Africa
Africa|hCoV-19/DRC/4442/2020|EPI ISL 496510|B.1.128|Democratic Republic of the Congo|2020-04-29	Africa|hCoV-19/South Africa/KRISP-K002175/2020|EPI ISL 515577|B.1.1.57|South Africa|2020-07-09	0.0003847804	Africa
Africa|hCoV-19/DRC/4444/2020|EPI ISL 514104|B.1.128|Democratic Republic of the Congo|2020-04-29	Africa|hCoV-19/South Africa/KRISP-K002175/2020|EPI ISL 515577|B.1.1.57|South Africa|2020-07-09	0.0003788186	Africa
Africa|hCoV-19/DRC/445/2020|EPI ISL 420848|B.1|Democratic Republic of the Congo|2020-03	Africa|hCoV-19/South Africa/KRISP-K002175/2020|EPI ISL 515577|B.1.1.57|South Africa|2020-07-09	0.0002482251	Africa
Africa|hCoV-19/DRC/4501/2020|EPI ISL 513591|B.1.5|Democratic Republic of the Congo|2020-05-30	Africa|hCoV-19/South Africa/KRISP-K002175/2020|EPI ISL 515577|B.1.1.57|South Africa|2020-07-09	0.0002821837	Africa
Africa|hCoV-19/DRC/4516/2020|EPI ISL 487192|B.1.1.275|Democratic Republic of the Congo|2020-04-28	Africa|hCoV-19/South Africa/KRISP-K002175/2020|EPI ISL 515577|B.1.1.57|South Africa|2020-07-09	0.0001377939	Africa
Africa|hCoV-19/DRC/4524/2020|EPI ISL 513597|A|Democratic Republic of the Congo|2020-04-30	Africa|hCoV-19/South Africa/KRISP-K002175/2020|EPI ISL 515577|B.1.1.57|South Africa|2020-07-09	0.0005847968	Africa
Africa|hCoV-19/DRC/4541/2020|EPI ISL 513598|B.1|Democratic Republic of the Congo|2020-04-30	Africa|hCoV-19/South Africa/KRISP-K002175/2020|EPI ISL 515577|B.1.1.57|South Africa|2020-07-09	0.0003748076	Africa
Africa|hCoV-19/DRC/4551/2020|EPI ISL 513599|B.1.178|Democratic Republic of the Congo|2020-04-30	Africa|hCoV-19/South Africa/KRISP-K002175/2020|EPI ISL 515577|B.1.1.57|South Africa|2020-07-09	0.0004167769	Africa
Africa|hCoV-19/DRC/4561/2020|EPI ISL 513600|B.1|Democratic Republic of the Congo|2020-04-30	Africa|hCoV-19/South Africa/KRISP-K002175/2020|EPI ISL 515577|B.1.1.57|South Africa|2020-07-09	0.0003406670	Africa
Africa|hCoV-19/DRC/4562/2020|EPI ISL 513601|B.1.214|Democratic Republic of the Congo|2020-04-30	Africa|hCoV-19/South Africa/KRISP-K002175/2020|EPI ISL 515577|B.1.1.57|South Africa|2020-07-09	0.0003406752	Africa
Africa|hCoV-19/DRC/4568/2020|EPI ISL 513602|B.1|Democratic Republic of the Congo|2020-04-30	Africa|hCoV-19/South Africa/KRISP-K002175/2020|EPI ISL 515577|B.1.1.57|South Africa|2020-07-09	0.0003443143	Africa
Africa|hCoV-19/DRC/4578/2020|EPI ISL 513603|B.1|Democratic Republic of the Congo|2020-04-30	Africa|hCoV-19/South Africa/KRISP-K002175/2020|EPI ISL 515577|B.1.1.57|South Africa|2020-07-09	0.0003812076	Africa
Africa|hCoV-19/DRC/4613/2020|EPI ISL 513604|B.1.214|Democratic Republic of the Congo|2020-04-30	Africa|hCoV-19/South Africa/KRISP-K002175/2020|EPI ISL 515577|B.1.1.57|South Africa|2020-07-09	0.0003781508	Africa
Africa|hCoV-19/DRC/4614/2020|EPI ISL 513605|B.1|Democratic Republic of the Congo|2020-04-30	Africa|hCoV-19/South Africa/KRISP-K002175/2020|EPI ISL 515577|B.1.1.57|South Africa|2020-07-09	0.0004770150	Africa
Africa|hCoV-19/DRC/4631/2020|EPI ISL 513606|B.1.5|Democratic Republic of the Congo|2020-04-30	Africa|hCoV-19/South Africa/KRISP-K002175/2020|EPI ISL 515577|B.1.1.57|South Africa|2020-07-09	0.0004770476	Africa
Africa|hCoV-19/DRC/4633/2020|EPI ISL 513607|B.1.128|Democratic Republic of the Congo|2020-04-30	Africa|hCoV-19/South Africa/KRISP-K002175/2020|EPI ISL 515577|B.1.1.57|South Africa|2020-07-09	0.0004429441	Africa
Africa|hCoV-19/DRC/4642/2020|EPI ISL 513608|B.1.128|Democratic Republic of the Congo|2020-04-30	Africa|hCoV-19/South Africa/KRISP-K002175/2020|EPI ISL 515577|B.1.1.57|South Africa|2020-07-09	0.0004429246	Africa
Africa|hCoV-19/DRC/4647/2020|EPI ISL 513609|B.1.128|Democratic Republic of the Congo|2020-04-30	Africa|hCoV-19/South Africa/KRISP-K002175/2020|EPI ISL 515577|B.1.1.57|South Africa|2020-07-09	0.0004088451	Africa
Africa|hCoV-19/DRC/4653/2020|EPI ISL 513610|B.1.128|Democratic Republic of the Congo|2020-04-30	Africa|hCoV-19/South Africa/KRISP-K002175/2020|EPI ISL 515577|B.1.1.57|South Africa|2020-07-09	0.0004429698	Africa
Africa|hCoV-19/DRC/4681/2020|EPI ISL 514116|B.1.128|Democratic Republic of the Congo|2020-04-30	Africa|hCoV-19/South Africa/KRISP-K002175/2020|EPI ISL 515577|B.1.1.57|South Africa|2020-07-09	0.0003840821	Africa
Africa|hCoV-19/DRC/4683/2020|EPI ISL 514105|B.1.5|Democratic Republic of the Congo|2020-04-30	Africa|hCoV-19/South Africa/KRISP-K002175/2020|EPI ISL 515577|B.1.1.57|South Africa|2020-07-09	0.0004185399	Africa
Africa|hCoV-19/DRC/4685/2020|EPI ISL 514106|B.1.128|Democratic Republic of the Congo|2020-04-30	Africa|hCoV-19/South Africa/KRISP-K002175/2020|EPI ISL 515577|B.1.1.57|South Africa|2020-07-09	0.0004487440	Africa
Africa|hCoV-19/DRC/4690/2020|EPI ISL 514117|B.1.128|Democratic Republic of the Congo|2020-04-30	Africa|hCoV-19/South Africa/KRISP-K002175/2020|EPI ISL 515577|B.1.1.57|South Africa|2020-07-09	0.0004148367	Africa
Africa|hCoV-19/DRC/4693/2020|EPI ISL 514118|B.1.128|Democratic Republic of the Congo|2020-04-30	Africa|hCoV-19/South Africa/KRISP-K002175/2020|EPI ISL 515577|B.1.1.57|South Africa|2020-07-09	0.0004139782	Africa
Africa|hCoV-19/DRC/4694/2020|EPI ISL 514107|B.1.128|Democratic Republic of the Congo|2020-04-30	Africa|hCoV-19/South Africa/KRISP-K002175/2020|EPI ISL 515577|B.1.1.57|South Africa|2020-07-09	0.0004189343	Africa
Africa|hCoV-19/DRC/4720/2020|EPI ISL 514108|B.1.84|Democratic Republic of the Congo|2020-05-01	Africa|hCoV-19/South Africa/KRISP-K002175/2020|EPI ISL 515577|B.1.1.57|South Africa|2020-07-09	0.0003436045	Africa
Africa|hCoV-19/DRC/4785/2020|EPI ISL 514119|B.1.84|Democratic Republic of the Congo|2020-05-01	Africa|hCoV-19/South Africa/KRISP-K002175/2020|EPI ISL 515577|B.1.1.57|South Africa|2020-07-09	0.0004830445	Africa
Africa|hCoV-19/DRC/5019/2020|EPI ISL 496511|B.1|Democratic Republic of the Congo|2020-05-02	Africa|hCoV-19/South Africa/KRISP-K002175/2020|EPI ISL 515577|B.1.1.57|South Africa|2020-07-09	0.0003932709	Africa
Africa|hCoV-19/DRC/5094/2020|EPI ISL 496491|B.1.84|Democratic Republic of the Congo|2020-05-02	Africa|hCoV-19/South Africa/KRISP-K002175/2020|EPI ISL 515577|B.1.1.57|South Africa|2020-07-09	0.0003492205	Africa
Africa|hCoV-19/DRC/5186/2020|EPI ISL 496512|B.1|Democratic Republic of the Congo|2020-05-03	Africa|hCoV-19/South Africa/KRISP-K002175/2020|EPI ISL 515577|B.1.1.57|South Africa|2020-07-09	0.0003844521	Africa
Africa|hCoV-19/DRC/5187/2020|EPI ISL 513619|B.1|Democratic Republic of the Congo|2020-05-03	Africa|hCoV-19/South Africa/KRISP-K002175/2020|EPI ISL 515577|B.1.1.57|South Africa|2020-07-09	0.0003795713	Africa
Africa|hCoV-19/DRC/5205/2020|EPI ISL 487365|B.1.1.275|Democratic Republic of the Congo|2020-05-01	Africa|hCoV-19/South Africa/KRISP-K002175/2020|EPI ISL 515577|B.1.1.57|South Africa|2020-07-09	0.0001737741	Africa
Africa|hCoV-19/DRC/521/2020|EPI ISL 420854|B.1.5|Democratic Republic of the Congo|2020-03-25	Africa|hCoV-19/South Africa/KRISP-K002175/2020|EPI ISL 515577|B.1.1.57|South Africa|2020-07-09	0.0002055998	Africa
Africa|hCoV-19/DRC/5210/2020|EPI ISL 487369|B.1.1.275|Democratic Republic of the Congo|2020-05-01	Africa|hCoV-19/South Africa/KRISP-K002175/2020|EPI ISL 515577|B.1.1.57|South Africa|2020-07-09	0.0001744756	Africa
Africa|hCoV-19/DRC/523/2020|EPI ISL 420849|B.1.1.1|Democratic Republic of the Congo|2020-03-28	Africa|hCoV-19/South Africa/KRISP-K002175/2020|EPI ISL 515577|B.1.1.57|South Africa|2020-07-09	0.0002049678	Africa
Africa|hCoV-19/DRC/5240/2020|EPI ISL 496492|B.1|Democratic Republic of the Congo|2020-05-03	Africa|hCoV-19/South Africa/KRISP-K002175/2020|EPI ISL 515577|B.1.1.57|South Africa|2020-07-09	0.0002765826	Africa
Africa|hCoV-19/DRC/5377/2020|EPI ISL 496513|B.1|Democratic Republic of the Congo|2020-05-04	Africa|hCoV-19/South Africa/KRISP-K002175/2020|EPI ISL 515577|B.1.1.57|South Africa|2020-07-09	0.0003457306	Africa
Africa|hCoV-19/DRC/5538/2020|EPI ISL 514120|B.1|Democratic Republic of the Congo|2020-05-05	Africa|hCoV-19/South Africa/KRISP-K002175/2020|EPI ISL 515577|B.1.1.57|South Africa|2020-07-09	0.0002817044	Africa
Africa|hCoV-19/DRC/5651/2020|EPI ISL 496493|B.1.1.1|Democratic Republic of the Congo|2020-05-06	Africa|hCoV-19/South Africa/KRISP-K002175/2020|EPI ISL 515577|B.1.1.57|South Africa|2020-07-09	0.0002468833	Africa
Africa|hCoV-19/DRC/5705/2020|EPI ISL 496494|B.1.84|Democratic Republic of the Congo|2020-05-06	Africa|hCoV-19/South Africa/KRISP-K002175/2020|EPI ISL 515577|B.1.1.57|South Africa|2020-07-09	0.0003208061	Africa
Africa|hCoV-19/DRC/5735/2020|EPI ISL 496495|B.1.214|Democratic Republic of the Congo|2020-05-06	Africa|hCoV-19/South Africa/KRISP-K002175/2020|EPI ISL 515577|B.1.1.57|South Africa|2020-07-09	0.0003195842	Africa
Africa|hCoV-19/DRC/5815/2020|EPI ISL 495629|B.1.214|Democratic Republic of the Congo|2020-05-06	Africa|hCoV-19/South Africa/KRISP-K002175/2020|EPI ISL 515577|B.1.1.57|South Africa|2020-07-09	0.0003883623	Africa
Africa|hCoV-19/DRC/5907/2020|EPI ISL 496496|B.1.84|Democratic Republic of the Congo|2020-05-07	Africa|hCoV-19/South Africa/KRISP-K002175/2020|EPI ISL 515577|B.1.1.57|South Africa|2020-07-09	0.0004276425	Africa
Africa|hCoV-19/DRC/5913/2020|EPI ISL 496497|B.1|Democratic Republic of the Congo|2020-05-07	Africa|hCoV-19/South Africa/KRISP-K002175/2020|EPI ISL 515577|B.1.1.57|South Africa|2020-07-09	0.0004191581	Africa
Africa|hCoV-19/DRC/5927/2020|EPI ISL 496498|B.1.9|Democratic Republic of the Congo|2020-05-07	Africa|hCoV-19/South Africa/KRISP-K002175/2020|EPI ISL 515577|B.1.1.57|South Africa|2020-07-09	0.0005941742	Africa
Africa|hCoV-19/DRC/5957/2020|EPI ISL 496499|B.1.5|Democratic Republic of the Congo|2020-05-07	Africa|hCoV-19/South Africa/KRISP-K002175/2020|EPI ISL 515577|B.1.1.57|South Africa|2020-07-09	0.0002414621	Africa
Africa|hCoV-19/DRC/5964/2020|EPI ISL 496500|B.1.178|Democratic Republic of the Congo|2020-05-07	Africa|hCoV-19/South Africa/KRISP-K002175/2020|EPI ISL 515577|B.1.1.57|South Africa|2020-07-09	0.0002519629	Africa
Africa|hCoV-19/DRC/5996/2020|EPI ISL 496514|B.1.84|Democratic Republic of the Congo|2020-05-08	Africa|hCoV-19/South Africa/KRISP-K002175/2020|EPI ISL 515577|B.1.1.57|South Africa|2020-07-09	0.0003494156	Africa
Africa|hCoV-19/DRC/6026/2020|EPI ISL 513622|B.1.1.1|Democratic Republic of the Congo|2020-05-08	Africa|hCoV-19/South Africa/KRISP-K002175/2020|EPI ISL 515577|B.1.1.57|South Africa|2020-07-09	0.0003151711	Africa
Africa|hCoV-19/DRC/6143/2020|EPI ISL 496515|B.1|Democratic Republic of the Congo|2020-05-08	Africa|hCoV-19/South Africa/KRISP-K002175/2020|EPI ISL 515577|B.1.1.57|South Africa|2020-07-09	0.0003175793	Africa
Africa|hCoV-19/DRC/6151/2020|EPI ISL 513620|B.1.214|Democratic Republic of the Congo|2020-05-08	Africa|hCoV-19/South Africa/KRISP-K002175/2020|EPI ISL 515577|B.1.1.57|South Africa|2020-07-09	0.0003816265	Africa
Africa|hCoV-19/DRC/6163/2020|EPI ISL 513623|B.1.214|Democratic Republic of the Congo|2020-05-08	Africa|hCoV-19/South Africa/KRISP-K002175/2020|EPI ISL 515577|B.1.1.57|South Africa|2020-07-09	0.0003862084	Africa
Africa|hCoV-19/DRC/6203/2020|EPI ISL 514109|B.1|Democratic Republic of the Congo|2020-05-09	Africa|hCoV-19/South Africa/KRISP-K002175/2020|EPI ISL 515577|B.1.1.57|South Africa|2020-07-09	0.0004845301	Africa
Africa|hCoV-19/DRC/6209/2020|EPI ISL 514110|B.1.84|Democratic Republic of the Congo|2020-05-09	Africa|hCoV-19/South Africa/KRISP-K002175/2020|EPI ISL 515577|B.1.1.57|South Africa|2020-07-09	0.0003109330	Africa
Africa|hCoV-19/DRC/6227/2020|EPI ISL 514121|B.1.84|Democratic Republic of the Congo|2020-05-09	Africa|hCoV-19/South Africa/KRISP-K002175/2020|EPI ISL 515577|B.1.1.57|South Africa|2020-07-09	0.0003113524	Africa
Africa|hCoV-19/DRC/6313/2020|EPI ISL 496516|B.1.84|Democratic Republic of the Congo|2020-05-09	Africa|hCoV-19/South Africa/KRISP-K002175/2020|EPI ISL 515577|B.1.1.57|South Africa|2020-07-09	0.0004298371	Africa
Africa|hCoV-19/DRC/6338/2020|EPI ISL 495630|B.1|Democratic Republic of the Congo|2020-05-09	Africa|hCoV-19/South Africa/KRISP-K002175/2020|EPI ISL 515577|B.1.1.57|South Africa|2020-07-09	0.0003541152	Africa
Africa|hCoV-19/DRC/6341/2020|EPI ISL 495631|B.1|Democratic Republic of the Congo|2020-05-09	Africa|hCoV-19/South Africa/KRISP-K002175/2020|EPI ISL 515577|B.1.1.57|South Africa|2020-07-09	0.0004637021	Africa
Africa|hCoV-19/DRC/6342/2020|EPI ISL 495632|B.1|Democratic Republic of the Congo|2020-05-09	Africa|hCoV-19/South Africa/KRISP-K002175/2020|EPI ISL 515577|B.1.1.57|South Africa|2020-07-09	0.0004234629	Africa
Africa|hCoV-19/DRC/6361/2020|EPI ISL 495633|B.1|Democratic Republic of the Congo|2020-05-09	Africa|hCoV-19/South Africa/KRISP-K002175/2020|EPI ISL 515577|B.1.1.57|South Africa|2020-07-09	0.0003210382	Africa
Africa|hCoV-19/DRC/6380/2020|EPI ISL 513611|B.1.1.275|Democratic Republic of the Congo|2020-05-04	Africa|hCoV-19/South Africa/KRISP-K002175/2020|EPI ISL 515577|B.1.1.57|South Africa|2020-07-09	0.0001740461	Africa
Africa|hCoV-19/DRC/6384/2020|EPI ISL 513612|B.1.1.275|Democratic Republic of the Congo|2020-05-07	Africa|hCoV-19/South Africa/KRISP-K002175/2020|EPI ISL 515577|B.1.1.57|South Africa|2020-07-09	0.0001398214	Africa
Africa|hCoV-19/DRC/6386/2020|EPI ISL 513613|B.1.1.275|Democratic Republic of the Congo|2020-05-07	Africa|hCoV-19/South Africa/KRISP-K002175/2020|EPI ISL 515577|B.1.1.57|South Africa|2020-07-09	0.0001375240	Africa
Africa|hCoV-19/DRC/6389/2020|EPI ISL 513614|B.1.84|Democratic Republic of the Congo|2020-05-07	Africa|hCoV-19/South Africa/KRISP-K002175/2020|EPI ISL 515577|B.1.1.57|South Africa|2020-07-09	0.0004187984	Africa
Africa|hCoV-19/DRC/6390/2020|EPI ISL 513615|B.1.1.275|Democratic Republic of the Congo|2020-05-04	Africa|hCoV-19/South Africa/KRISP-K002175/2020|EPI ISL 515577|B.1.1.57|South Africa|2020-07-09	0.0002410167	Africa
Africa|hCoV-19/DRC/6392/2020|EPI ISL 513616|B.1|Democratic Republic of the Congo|2020-05-04	Africa|hCoV-19/South Africa/KRISP-K002175/2020|EPI ISL 515577|B.1.1.57|South Africa|2020-07-09	0.0002063229	Africa
Africa|hCoV-19/DRC/6395/2020|EPI ISL 513617|B.1.1.275|Democratic Republic of the Congo|2020-05-07	Africa|hCoV-19/South Africa/KRISP-K002175/2020|EPI ISL 515577|B.1.1.57|South Africa|2020-07-09	0.0002725280	Africa
Africa|hCoV-19/DRC/6398/2020|EPI ISL 513618|B.1.1.275|Democratic Republic of the Congo|2020-05-07	Africa|hCoV-19/South Africa/KRISP-K002175/2020|EPI ISL 515577|B.1.1.57|South Africa|2020-07-09	0.0001703045	Africa
Africa|hCoV-19/DRC/6724/2020|EPI ISL 495634|B.1|Democratic Republic of the Congo|2020-05-11	Africa|hCoV-19/South Africa/KRISP-K002175/2020|EPI ISL 515577|B.1.1.57|South Africa|2020-07-09	0.0003109286	Africa
Africa|hCoV-19/DRC/6743/2020|EPI ISL 495635|B.1.149|Democratic Republic of the Congo|2020-05-11	Africa|hCoV-19/South Africa/KRISP-K002175/2020|EPI ISL 515577|B.1.1.57|South Africa|2020-07-09	0.0003190052	Africa
Africa|hCoV-19/DRC/6783/2020|EPI ISL 496501|B.1.149|Democratic Republic of the Congo|2020-05-11	Africa|hCoV-19/South Africa/KRISP-K002175/2020|EPI ISL 515577|B.1.1.57|South Africa|2020-07-09	0.0003536020	Africa
Africa|hCoV-19/DRC/6784/2020|EPI ISL 495636|B.1|Democratic Republic of the Congo|2020-05-11	Africa|hCoV-19/South Africa/KRISP-K002175/2020|EPI ISL 515577|B.1.1.57|South Africa|2020-07-09	0.0002758901	Africa
Africa|hCoV-19/DRC/6786/2020|EPI ISL 495637|B.1.178|Democratic Republic of the Congo|2020-05-11	Africa|hCoV-19/South Africa/KRISP-K002175/2020|EPI ISL 515577|B.1.1.57|South Africa|2020-07-09	0.0003803194	Africa
Africa|hCoV-19/DRC/6791/2020|EPI ISL 495638|B.1.178|Democratic Republic of the Congo|2020-05-11	Africa|hCoV-19/South Africa/KRISP-K002175/2020|EPI ISL 515577|B.1.1.57|South Africa|2020-07-09	0.0003470573	Africa
Africa|hCoV-19/DRC/6792/2020|EPI ISL 495639|B.1|Democratic Republic of the Congo|2020-05-11	Africa|hCoV-19/South Africa/KRISP-K002175/2020|EPI ISL 515577|B.1.1.57|South Africa|2020-07-09	0.0003221840	Africa
Africa|hCoV-19/DRC/6801/2020|EPI ISL 514111|B.1|Democratic Republic of the Congo|2020-05-11	Africa|hCoV-19/South Africa/KRISP-K002175/2020|EPI ISL 515577|B.1.1.57|South Africa|2020-07-09	0.0005230489	Africa
Africa|hCoV-19/DRC/6853/2020|EPI ISL 496502|B.1.214|Democratic Republic of the Congo|2020-05-11	Africa|hCoV-19/South Africa/KRISP-K002175/2020|EPI ISL 515577|B.1.1.57|South Africa|2020-07-09	0.0003158942	Africa
Africa|hCoV-19/DRC/6854/2020|EPI ISL 496503|B.1|Democratic Republic of the Congo|2020-05-11	Africa|hCoV-19/South Africa/KRISP-K002175/2020|EPI ISL 515577|B.1.1.57|South Africa|2020-07-09	0.0004966986	Africa
Africa|hCoV-19/DRC/6875/2020|EPI ISL 496504|B.1|Democratic Republic of the Congo|2020-05-11	Africa|hCoV-19/South Africa/KRISP-K002175/2020|EPI ISL 515577|B.1.1.57|South Africa|2020-07-09	0.0003109437	Africa
Africa|hCoV-19/DRC/7042/2020|EPI ISL 513592|B.1.214|Democratic Republic of the Congo|2020-05-12	Africa|hCoV-19/South Africa/KRISP-K002175/2020|EPI ISL 515577|B.1.1.57|South Africa|2020-07-09	0.0003445445	Africa
Africa|hCoV-19/DRC/7061/2020|EPI ISL 513593|B.1|Democratic Republic of the Congo|2020-05-12	Africa|hCoV-19/South Africa/KRISP-K002175/2020|EPI ISL 515577|B.1.1.57|South Africa|2020-07-09	0.0002835814	Africa
Africa|hCoV-19/DRC/7140/2020|EPI ISL 513594|B.1.214|Democratic Republic of the Congo|2020-05-12	Africa|hCoV-19/South Africa/KRISP-K002175/2020|EPI ISL 515577|B.1.1.57|South Africa|2020-07-09	0.0004552533	Africa
Africa|hCoV-19/DRC/7200/2020|EPI ISL 514112|B.1|Democratic Republic of the Congo|2020-05-13	Africa|hCoV-19/South Africa/KRISP-K002175/2020|EPI ISL 515577|B.1.1.57|South Africa|2020-07-09	0.0004468455	Africa
Africa|hCoV-19/DRC/7211/2020|EPI ISL 514122|B.1.149|Democratic Republic of the Congo|2020-05-13	Africa|hCoV-19/South Africa/KRISP-K002175/2020|EPI ISL 515577|B.1.1.57|South Africa|2020-07-09	0.0004140252	Africa
Africa|hCoV-19/DRC/7248/2020|EPI ISL 514123|B.1|Democratic Republic of the Congo|2020-05-13	Africa|hCoV-19/South Africa/KRISP-K002175/2020|EPI ISL 515577|B.1.1.57|South Africa|2020-07-09	0.0003175501	Africa
Africa|hCoV-19/DRC/7255/2020|EPI ISL 514124|B.1.149|Democratic Republic of the Congo|2020-05-13	Africa|hCoV-19/South Africa/KRISP-K002175/2020|EPI ISL 515577|B.1.1.57|South Africa|2020-07-09	0.0004523686	Africa
Africa|hCoV-19/DRC/73/2020|EPI ISL 417941|B.1.178|Democratic Republic of the Congo|2020-03-18	Africa|hCoV-19/South Africa/KRISP-K002175/2020|EPI ISL 515577|B.1.1.57|South Africa|2020-07-09	0.0002410665	Africa
Africa|hCoV-19/DRC/7386/2020|EPI ISL 513595|B.1.5|Democratic Republic of the Congo|2020-05-14	Africa|hCoV-19/South Africa/KRISP-K002175/2020|EPI ISL 515577|B.1.1.57|South Africa|2020-07-09	0.0002470165	Africa
Africa|hCoV-19/DRC/7430/2020|EPI ISL 496517|B.1.1.1|Democratic Republic of the Congo|2020-05-14	Africa|hCoV-19/South Africa/KRISP-K002175/2020|EPI ISL 515577|B.1.1.57|South Africa|2020-07-09	0.0004330100	Africa
Africa|hCoV-19/DRC/7434/2020|EPI ISL 513621|B.1.1.1|Democratic Republic of the Congo|2020-05-14	Africa|hCoV-19/South Africa/KRISP-K002175/2020|EPI ISL 515577|B.1.1.57|South Africa|2020-07-09	0.0004239400	Africa
Africa|hCoV-19/DRC/7471/2020|EPI ISL 513596|B.1.214|Democratic Republic of the Congo|2020-05-14	Africa|hCoV-19/South Africa/KRISP-K002175/2020|EPI ISL 515577|B.1.1.57|South Africa|2020-07-09	0.0003469731	Africa
Africa|hCoV-19/DRC/7488/2020|EPI ISL 514113|B.1.1|Democratic Republic of the Congo|2020-05-14	Africa|hCoV-19/South Africa/KRISP-K002175/2020|EPI ISL 515577|B.1.1.57|South Africa|2020-07-09	0.0001035931	Africa
Africa|hCoV-19/DRC/7713/2020|EPI ISL 495640|B.1|Democratic Republic of the Congo|2020-05-14	Africa|hCoV-19/South Africa/KRISP-K002175/2020|EPI ISL 515577|B.1.1.57|South Africa|2020-07-09	0.0005292965	Africa
Africa|hCoV-19/DRC/7864/2020|EPI ISL 496505|B.1.214|Democratic Republic of the Congo|2020-05-15	Africa|hCoV-19/South Africa/KRISP-K002175/2020|EPI ISL 515577|B.1.1.57|South Africa|2020-07-09	0.0004223408	Africa
Africa|hCoV-19/DRC/7920/2020|EPI ISL 495641|B.1|Democratic Republic of the Congo|2020-05-15	Africa|hCoV-19/South Africa/KRISP-K002175/2020|EPI ISL 515577|B.1.1.57|South Africa|2020-07-09	0.0004495799	Africa
Africa|hCoV-19/DRC/80/2020|EPI ISL 417942|B.1.178|Democratic Republic of the Congo|2020-03-18	Africa|hCoV-19/South Africa/KRISP-K002175/2020|EPI ISL 515577|B.1.1.57|South Africa|2020-07-09	0.0002395079	Africa
Africa|hCoV-19/DRC/8018/2020|EPI ISL 514125|B.1.5|Democratic Republic of the Congo|2020-05-15	Africa|hCoV-19/South Africa/KRISP-K002175/2020|EPI ISL 515577|B.1.1.57|South Africa|2020-07-09	0.0004265179	Africa
Africa|hCoV-19/DRC/81/2020|EPI ISL 417944|B.1.9|Democratic Republic of the Congo|2020-03-18	Africa|hCoV-19/South Africa/KRISP-K002175/2020|EPI ISL 515577|B.1.1.57|South Africa|2020-07-09	0.0003432706	Africa
Africa|hCoV-19/DRC/82/2020|EPI ISL 417946|B.1.5|Democratic Republic of the Congo|2020-03-18	Africa|hCoV-19/South Africa/KRISP-K002175/2020|EPI ISL 515577|B.1.1.57|South Africa|2020-07-09	0.0002043745	Africa
Africa|hCoV-19/DRC/94/2020|EPI ISL 417947|B.1|Democratic Republic of the Congo|2020-03-19	Africa|hCoV-19/South Africa/KRISP-K002175/2020|EPI ISL 515577|B.1.1.57|South Africa|2020-07-09	0.0002385498	Africa
Africa|hCoV-19/DRC/998/2020|EPI ISL 429254|B.1|Democratic Republic of the Congo|2020-04-03	Africa|hCoV-19/South Africa/KRISP-K002175/2020|EPI ISL 515577|B.1.1.57|South Africa|2020-07-09	0.0003193639	Africa
Africa|hCoV-19/DRC/KN-0038/2020|EPI ISL 417434|B.1.128|Democratic Republic of the Congo|2020-03-14	Africa|hCoV-19/South Africa/KRISP-K002175/2020|EPI ISL 515577|B.1.1.57|South Africa|2020-07-09	0.0003551137	Africa
Africa|hCoV-19/DRC/KN-0054/2020|EPI ISL 417437|B.1.178|Democratic Republic of the Congo|2020-03-17	Africa|hCoV-19/South Africa/KRISP-K002175/2020|EPI ISL 515577|B.1.1.57|South Africa|2020-07-09	0.0002728449	Africa
Africa|hCoV-19/DRC/KN-0058/2020|EPI ISL 417438|B.1|Democratic Republic of the Congo|2020-03-17	Africa|hCoV-19/South Africa/KRISP-K002175/2020|EPI ISL 515577|B.1.1.57|South Africa|2020-07-09	0.0002406489	Africa
Africa|hCoV-19/DRC/KN-0060/2020|EPI ISL 417440|B.1|Democratic Republic of the Congo|2020-03-17	Africa|hCoV-19/South Africa/KRISP-K002175/2020|EPI ISL 515577|B.1.1.57|South Africa|2020-07-09	0.0002730647	Africa
Africa|hCoV-19/DRC/KN-0070/2020|EPI ISL 417441|B.1.178|Democratic Republic of the Congo|2020-03-17	Africa|hCoV-19/South Africa/KRISP-K002175/2020|EPI ISL 515577|B.1.1.57|South Africa|2020-07-09	0.0002443049	Africa
Africa|hCoV-19/DRC/KN-0072/2020|EPI ISL 417442|B.1.178|Democratic Republic of the Congo|2020-03-18	Africa|hCoV-19/South Africa/KRISP-K002175/2020|EPI ISL 515577|B.1.1.57|South Africa|2020-07-09	0.0002396882	Africa
Africa|hCoV-19/DRC/KN-13/2020|EPI ISL 414647|B.1|Democratic Republic of the Congo|2020-03-09	Africa|hCoV-19/South Africa/KRISP-K002175/2020|EPI ISL 515577|B.1.1.57|South Africa|2020-07-09	0.0002462781	Africa
Africa|hCoV-19/Egypt/Army-MCL001/2020|EPI ISL 510526|B.1|Egypt|2020-06-01	Africa|hCoV-19/South Africa/KRISP-K002175/2020|EPI ISL 515577|B.1.1.57|South Africa|2020-07-09	0.0003747668	Africa
Africa|hCoV-19/Egypt/C-CU001a-S1/2020|EPI ISL 529031|B.1.255|Egypt|2020-05-19	Africa|hCoV-19/South Africa/KRISP-K002175/2020|EPI ISL 515577|B.1.1.57|South Africa|2020-07-09	0.0004089301	Africa
Africa|hCoV-19/Egypt/C-CU002b-S3/2020|EPI ISL 529032|B.1.1.1|Egypt|2020-06-19	Africa|hCoV-19/South Africa/KRISP-K002175/2020|EPI ISL 515577|B.1.1.57|South Africa|2020-07-09	0.0004429033	Africa
Africa|hCoV-19/Egypt/C-VSVRI-SERVAC/2020|EPI ISL 528386|B.1.255|Egypt|2020-08-22	Africa|hCoV-19/South Africa/KRISP-K002175/2020|EPI ISL 515577|B.1.1.57|South Africa|2020-07-09	0.0002384767	Africa
Africa|hCoV-19/Egypt/CUNCI-7I028/2020|EPI ISL 524426|B.1.255|Egypt|2020-07-19	Africa|hCoV-19/South Africa/KRISP-K002175/2020|EPI ISL 515577|B.1.1.57|South Africa|2020-07-09	0.0002384767	Africa
Africa|hCoV-19/Egypt/CUNCI-HGC002/2020|EPI ISL 468045|B.1|Egypt|2020-05-02	Africa|hCoV-19/South Africa/KRISP-K002175/2020|EPI ISL 515577|B.1.1.57|South Africa|2020-07-09	0.0002386938	Africa
Africa|hCoV-19/Egypt/CUNCI-HGC004/2020|EPI ISL 468048|B.1|Egypt|2020-05-02	Africa|hCoV-19/South Africa/KRISP-K002175/2020|EPI ISL 515577|B.1.1.57|South Africa|2020-07-09	0.0002386287	Africa
Africa|hCoV-19/Egypt/CUNCI-HGC005/2020|EPI ISL 468052|B.1|Egypt|2020-05-02	Africa|hCoV-19/South Africa/KRISP-K002175/2020|EPI ISL 515577|B.1.1.57|South Africa|2020-07-09	0.0003068375	Africa
Africa|hCoV-19/Egypt/CUNCI-HGC006/2020|EPI ISL 468050|B.1|Egypt|2020-05-02	Africa|hCoV-19/South Africa/KRISP-K002175/2020|EPI ISL 515577|B.1.1.57|South Africa|2020-07-09	0.0003067790	Africa
Africa|hCoV-19/Egypt/CUNCI-HGC007-2/2020|EPI ISL 468054|B.1|Egypt|2020-05-02	Africa|hCoV-19/South Africa/KRISP-K002175/2020|EPI ISL 515577|B.1.1.57|South Africa|2020-07-09	0.0003408110	Africa
Africa|hCoV-19/Egypt/CUNCI-HGC007/2020|EPI ISL 468046|B.1|Egypt|2020-05-02	Africa|hCoV-19/South Africa/KRISP-K002175/2020|EPI ISL 515577|B.1.1.57|South Africa|2020-07-09	0.0003068313	Africa
Africa|hCoV-19/Egypt/CUNCI-HGC008/2020|EPI ISL 468044|B.1|Egypt|2020-05-02	Africa|hCoV-19/South Africa/KRISP-K002175/2020|EPI ISL 515577|B.1.1.57|South Africa|2020-07-09	0.0003068418	Africa
Africa|hCoV-19/Egypt/CUNCI-HGC009/2020|EPI ISL 468053|B.1|Egypt|2020-05-02	Africa|hCoV-19/South Africa/KRISP-K002175/2020|EPI ISL 515577|B.1.1.57|South Africa|2020-07-09	0.0002387263	Africa
Africa|hCoV-19/Egypt/CUNCI-HGC010/2020|EPI ISL 468055|B.1.247|Egypt|2020-05-02	Africa|hCoV-19/South Africa/KRISP-K002175/2020|EPI ISL 515577|B.1.1.57|South Africa|2020-07-09	0.0004773402	Africa
Africa|hCoV-19/Egypt/CUNCI-HGC011/2020|EPI ISL 468059|B.1|Egypt|2020-05-02	Africa|hCoV-19/South Africa/KRISP-K002175/2020|EPI ISL 515577|B.1.1.57|South Africa|2020-07-09	0.0003068596	Africa
Africa|hCoV-19/Egypt/CUNCI-HGC012/2020|EPI ISL 468051|B.1.255|Egypt|2020-05-02	Africa|hCoV-19/South Africa/KRISP-K002175/2020|EPI ISL 515577|B.1.1.57|South Africa|2020-07-09	0.0004432523	Africa
Africa|hCoV-19/Egypt/CUNCI-HGC013/2020|EPI ISL 468047|B.1.201|Egypt|2020-05-02	Africa|hCoV-19/South Africa/KRISP-K002175/2020|EPI ISL 515577|B.1.1.57|South Africa|2020-07-09	0.0003750480	Africa
Africa|hCoV-19/Egypt/CUNCI-HGC014/2020|EPI ISL 468060|B.1.5|Egypt|2020-05-02	Africa|hCoV-19/South Africa/KRISP-K002175/2020|EPI ISL 515577|B.1.1.57|South Africa|2020-07-09	0.0001704711	Africa
Africa|hCoV-19/Egypt/CUNCI-HGC015/2020|EPI ISL 468056|B.1|Egypt|2020-05-02	Africa|hCoV-19/South Africa/KRISP-K002175/2020|EPI ISL 515577|B.1.1.57|South Africa|2020-07-09	0.0001704653	Africa
Africa|hCoV-19/Egypt/CUNCI-HGC016/2020|EPI ISL 468058|B.1|Egypt|2020-05-02	Africa|hCoV-19/South Africa/KRISP-K002175/2020|EPI ISL 515577|B.1.1.57|South Africa|2020-07-09	0.0003074496	Africa
Africa|hCoV-19/Egypt/CUNCI-HGC021/2020|EPI ISL 468061|B.1|Egypt|2020-05-02	Africa|hCoV-19/South Africa/KRISP-K002175/2020|EPI ISL 515577|B.1.1.57|South Africa|2020-07-09	0.0003072953	Africa
Africa|hCoV-19/Egypt/CUNCI-HGC023/2020|EPI ISL 468057|B.1.5|Egypt|2020-05-02	Africa|hCoV-19/South Africa/KRISP-K002175/2020|EPI ISL 515577|B.1.1.57|South Africa|2020-07-09	0.0002045884	Africa
Africa|hCoV-19/Egypt/CUNCI-HGC028/2020|EPI ISL 468062|B.1|Egypt|2020-05-02	Africa|hCoV-19/South Africa/KRISP-K002175/2020|EPI ISL 515577|B.1.1.57|South Africa|2020-07-09	0.0003757011	Africa
Africa|hCoV-19/Egypt/CUNCI-HGC3I011/2020|EPI ISL 479697|B.1|Egypt|2020-06-02	Africa|hCoV-19/South Africa/KRISP-K002175/2020|EPI ISL 515577|B.1.1.57|South Africa|2020-07-09	0.0003066296	Africa
Africa|hCoV-19/Egypt/CUNCI-HGC3I012/2020|EPI ISL 479693|B.1.255|Egypt|2020-06-02	Africa|hCoV-19/South Africa/KRISP-K002175/2020|EPI ISL 515577|B.1.1.57|South Africa|2020-07-09	0.0004429201	Africa
Africa|hCoV-19/Egypt/CUNCI-HGC3I013/2020|EPI ISL 479694|B.1.201|Egypt|2020-06-02	Africa|hCoV-19/South Africa/KRISP-K002175/2020|EPI ISL 515577|B.1.1.57|South Africa|2020-07-09	0.0003747670	Africa
Africa|hCoV-19/Egypt/CUNCI-HGC3I014/2020|EPI ISL 479696|B.1.5|Egypt|2020-06-02	Africa|hCoV-19/South Africa/KRISP-K002175/2020|EPI ISL 515577|B.1.1.57|South Africa|2020-07-09	0.0001703376	Africa
Africa|hCoV-19/Egypt/CUNCI-HGC3I02/2020|EPI ISL 479686|B.1|Egypt|2020-06-02	Africa|hCoV-19/South Africa/KRISP-K002175/2020|EPI ISL 515577|B.1.1.57|South Africa|2020-07-09	0.0002725689	Africa
Africa|hCoV-19/Egypt/CUNCI-HGC3I023/2020|EPI ISL 479695|B.1.5|Egypt|2020-06-02	Africa|hCoV-19/South Africa/KRISP-K002175/2020|EPI ISL 515577|B.1.1.57|South Africa|2020-07-09	0.0002044351	Africa
Africa|hCoV-19/Egypt/CUNCI-HGC3I025/2020|EPI ISL 479691|B.1|Egypt|2020-06-02	Africa|hCoV-19/South Africa/KRISP-K002175/2020|EPI ISL 515577|B.1.1.57|South Africa|2020-07-09	0.0003407401	Africa
Africa|hCoV-19/Egypt/CUNCI-HGC3I03/2020|EPI ISL 479687|B.1|Egypt|2020-06-02	Africa|hCoV-19/South Africa/KRISP-K002175/2020|EPI ISL 515577|B.1.1.57|South Africa|2020-07-09	0.0003066014	Africa
Africa|hCoV-19/Egypt/CUNCI-HGC3I05/2020|EPI ISL 479690|B.1|Egypt|2020-06-02	Africa|hCoV-19/South Africa/KRISP-K002175/2020|EPI ISL 515577|B.1.1.57|South Africa|2020-07-09	0.0003066076	Africa
Africa|hCoV-19/Egypt/CUNCI-HGC3I06/2020|EPI ISL 479688|B.1|Egypt|2020-06-02	Africa|hCoV-19/South Africa/KRISP-K002175/2020|EPI ISL 515577|B.1.1.57|South Africa|2020-07-09	0.0003066119	Africa
Africa|hCoV-19/Egypt/CUNCI-HGC3I08/2020|EPI ISL 479698|B.1|Egypt|2020-06-02	Africa|hCoV-19/South Africa/KRISP-K002175/2020|EPI ISL 515577|B.1.1.57|South Africa|2020-07-09	0.0003066119	Africa
Africa|hCoV-19/Egypt/CUNCI-HGC3I09/2020|EPI ISL 479692|B.1|Egypt|2020-06-02	Africa|hCoV-19/South Africa/KRISP-K002175/2020|EPI ISL 515577|B.1.1.57|South Africa|2020-07-09	0.0002385474	Africa
Africa|hCoV-19/Egypt/CUNCI-HGC4I003/2020|EPI ISL 479699|B.1.1.247|Egypt|2020-06-02	Africa|hCoV-19/South Africa/KRISP-K002175/2020|EPI ISL 515577|B.1.1.57|South Africa|2020-07-09	0.0003066212	Africa
Africa|hCoV-19/Egypt/CUNCI-HGC4I004/2020|EPI ISL 479700|B.1.1.296|Egypt|2020-06-02	Africa|hCoV-19/South Africa/KRISP-K002175/2020|EPI ISL 515577|B.1.1.57|South Africa|2020-07-09	0.0002043807	Africa
Africa|hCoV-19/Egypt/CUNCI-HGC4I015/2020|EPI ISL 479728|B.1.1.123|Egypt|2020-06-02	Africa|hCoV-19/South Africa/KRISP-K002175/2020|EPI ISL 515577|B.1.1.57|South Africa|2020-07-09	0.0002384944	Africa
Africa|hCoV-19/Egypt/CUNCI-HGC4I022/2020|EPI ISL 479705|B.1.1|Egypt|2020-06-02	Africa|hCoV-19/South Africa/KRISP-K002175/2020|EPI ISL 515577|B.1.1.57|South Africa|2020-07-09	0.0003406972	Africa
Africa|hCoV-19/Egypt/CUNCI-HGC4I023/2020|EPI ISL 479729|B.1.1.247|Egypt|2020-06-02	Africa|hCoV-19/South Africa/KRISP-K002175/2020|EPI ISL 515577|B.1.1.57|South Africa|2020-07-09	0.0001703602	Africa
Africa|hCoV-19/Egypt/CUNCI-HGC4I025/2020|EPI ISL 479706|B.1.255|Egypt|2020-06-02	Africa|hCoV-19/South Africa/KRISP-K002175/2020|EPI ISL 515577|B.1.1.57|South Africa|2020-07-09	0.0003747708	Africa
Africa|hCoV-19/Egypt/CUNCI-HGC4I026/2020|EPI ISL 479702|B.1|Egypt|2020-06-02	Africa|hCoV-19/South Africa/KRISP-K002175/2020|EPI ISL 515577|B.1.1.57|South Africa|2020-07-09	0.0004433474	Africa
Africa|hCoV-19/Egypt/CUNCI-HGC4I029/2020|EPI ISL 479701|B.1.1.1|Egypt|2020-06-02	Africa|hCoV-19/South Africa/KRISP-K002175/2020|EPI ISL 515577|B.1.1.57|South Africa|2020-07-09	0.0003747708	Africa
Africa|hCoV-19/Egypt/CUNCI-HGC4I030/2020|EPI ISL 479703|B.1|Egypt|2020-06-02	Africa|hCoV-19/South Africa/KRISP-K002175/2020|EPI ISL 515577|B.1.1.57|South Africa|2020-07-09	0.0003747594	Africa
Africa|hCoV-19/Egypt/CUNCI-HGC4I031/2020|EPI ISL 479707|B.1.1.1|Egypt|2020-06-02	Africa|hCoV-19/South Africa/KRISP-K002175/2020|EPI ISL 515577|B.1.1.57|South Africa|2020-07-09	0.0004429184	Africa
Africa|hCoV-19/Egypt/CUNCI-HGC4I032/2020|EPI ISL 479709|B.1.1|Egypt|2020-06-02	Africa|hCoV-19/South Africa/KRISP-K002175/2020|EPI ISL 515577|B.1.1.57|South Africa|2020-07-09	0.0002045618	Africa
Africa|hCoV-19/Egypt/CUNCI-HGC4I033/2020|EPI ISL 479704|B.1|Egypt|2020-06-02	Africa|hCoV-19/South Africa/KRISP-K002175/2020|EPI ISL 515577|B.1.1.57|South Africa|2020-07-09	0.0002725875	Africa
Africa|hCoV-19/Egypt/CUNCI-HGC4I034/2020|EPI ISL 479708|B.1.255|Egypt|2020-06-02	Africa|hCoV-19/South Africa/KRISP-K002175/2020|EPI ISL 515577|B.1.1.57|South Africa|2020-07-09	0.0002384523	Africa
Africa|hCoV-19/Egypt/CUNCI-HGC5I001/2020|EPI ISL 479710|B.1.1|Egypt|2020-06-02	Africa|hCoV-19/South Africa/KRISP-K002175/2020|EPI ISL 515577|B.1.1.57|South Africa|2020-07-09	0.0000681431	Africa
Africa|hCoV-19/Egypt/CUNCI-HGC5I003/2020|EPI ISL 479711|B.1|Egypt|2020-06-02	Africa|hCoV-19/South Africa/KRISP-K002175/2020|EPI ISL 515577|B.1.1.57|South Africa|2020-07-09	0.0002044065	Africa
Africa|hCoV-19/Egypt/CUNCI-HGC5I010/2020|EPI ISL 479730|B.1.1|Egypt|2020-06-02	Africa|hCoV-19/South Africa/KRISP-K002175/2020|EPI ISL 515577|B.1.1.57|South Africa|2020-07-09	0.0001362965	Africa
Africa|hCoV-19/Egypt/CUNCI-HGC5I011/2020|EPI ISL 479712|B.1.1|Egypt|2020-06-02	Africa|hCoV-19/South Africa/KRISP-K002175/2020|EPI ISL 515577|B.1.1.57|South Africa|2020-07-09	0.0000681362	Africa
Africa|hCoV-19/Egypt/CUNCI-HGC5I012/2020|EPI ISL 479713|B.1.1|Egypt|2020-06-02	Africa|hCoV-19/South Africa/KRISP-K002175/2020|EPI ISL 515577|B.1.1.57|South Africa|2020-07-09	0.0001021785	Africa
Africa|hCoV-19/Egypt/CUNCI-HGC5I014/2020|EPI ISL 479714|B.1.255|Egypt|2020-06-02	Africa|hCoV-19/South Africa/KRISP-K002175/2020|EPI ISL 515577|B.1.1.57|South Africa|2020-07-09	0.0003747835	Africa
Africa|hCoV-19/Egypt/CUNCI-HGC5I015/2020|EPI ISL 475722|B.1.255|Egypt|2020-05-02	Africa|hCoV-19/South Africa/KRISP-K002175/2020|EPI ISL 515577|B.1.1.57|South Africa|2020-07-09	0.0004431554	Africa
Africa|hCoV-19/Egypt/CUNCI-HGC5I016/2020|EPI ISL 479731|B.1|Egypt|2020-06-02	Africa|hCoV-19/South Africa/KRISP-K002175/2020|EPI ISL 515577|B.1.1.57|South Africa|2020-07-09	0.0002725661	Africa
Africa|hCoV-19/Egypt/CUNCI-HGC5I022/2020|EPI ISL 479715|B.1.1|Egypt|2020-06-02	Africa|hCoV-19/South Africa/KRISP-K002175/2020|EPI ISL 515577|B.1.1.57|South Africa|2020-07-09	0.0001362455	Africa
Africa|hCoV-19/Egypt/CUNCI-HGC5I025/2020|EPI ISL 479716|A|Egypt|2020-06-02	Africa|hCoV-19/South Africa/KRISP-K002175/2020|EPI ISL 515577|B.1.1.57|South Africa|2020-07-09	0.0002048139	Africa
Africa|hCoV-19/Egypt/CUNCI-HGC5I026/2020|EPI ISL 479735|B.1.5|Egypt|2020-06-02	Africa|hCoV-19/South Africa/KRISP-K002175/2020|EPI ISL 515577|B.1.1.57|South Africa|2020-07-09	0.0003749533	Africa
Africa|hCoV-19/Egypt/CUNCI-HGC5I029/2020|EPI ISL 479734|B.1|Egypt|2020-06-02	Africa|hCoV-19/South Africa/KRISP-K002175/2020|EPI ISL 515577|B.1.1.57|South Africa|2020-07-09	0.0002726060	Africa
Africa|hCoV-19/Egypt/CUNCI-HGC5I030/2020|EPI ISL 479721|B.1.5|Egypt|2020-06-02	Africa|hCoV-19/South Africa/KRISP-K002175/2020|EPI ISL 515577|B.1.1.57|South Africa|2020-07-09	0.0001703608	Africa
Africa|hCoV-19/Egypt/CUNCI-HGC5I033/2020|EPI ISL 479717|B.1.5|Egypt|2020-06-02	Africa|hCoV-19/South Africa/KRISP-K002175/2020|EPI ISL 515577|B.1.1.57|South Africa|2020-07-09	0.0001362965	Africa
Africa|hCoV-19/Egypt/CUNCI-HGC5I034/2020|EPI ISL 479720|B.1.5|Egypt|2020-06-02	Africa|hCoV-19/South Africa/KRISP-K002175/2020|EPI ISL 515577|B.1.1.57|South Africa|2020-07-09	0.0002043925	Africa
Africa|hCoV-19/Egypt/CUNCI-HGC6I002/2020|EPI ISL 479719|B.1.1.1|Egypt|2020-06-02	Africa|hCoV-19/South Africa/KRISP-K002175/2020|EPI ISL 515577|B.1.1.57|South Africa|2020-07-09	0.0003406705	Africa
Africa|hCoV-19/Egypt/CUNCI-HGC6I003/2020|EPI ISL 479718|B.1.5|Egypt|2020-06-02	Africa|hCoV-19/South Africa/KRISP-K002175/2020|EPI ISL 515577|B.1.1.57|South Africa|2020-07-09	0.0002725624	Africa
Africa|hCoV-19/Egypt/CUNCI-HGC6I007/2020|EPI ISL 479722|B.1|Egypt|2020-06-02	Africa|hCoV-19/South Africa/KRISP-K002175/2020|EPI ISL 515577|B.1.1.57|South Africa|2020-07-09	0.0002044560	Africa
Africa|hCoV-19/Egypt/CUNCI-HGC6I010/2020|EPI ISL 478672|B.1|Egypt|2020-06-02	Africa|hCoV-19/South Africa/KRISP-K002175/2020|EPI ISL 515577|B.1.1.57|South Africa|2020-07-09	0.0003747415	Africa
Africa|hCoV-19/Egypt/CUNCI-HGC6I011/2020|EPI ISL 479727|A|Egypt|2020-06-02	Africa|hCoV-19/South Africa/KRISP-K002175/2020|EPI ISL 515577|B.1.1.57|South Africa|2020-07-09	0.0006816060	Africa
Africa|hCoV-19/Egypt/CUNCI-HGC6I015/2020|EPI ISL 479725|B.1.1|Egypt|2020-06-02	Africa|hCoV-19/South Africa/KRISP-K002175/2020|EPI ISL 515577|B.1.1.57|South Africa|2020-07-09	0.0002384337	Africa
Africa|hCoV-19/Egypt/CUNCI-HGC6I016/2020|EPI ISL 475723|B.1.247|Egypt|2020-06-02	Africa|hCoV-19/South Africa/KRISP-K002175/2020|EPI ISL 515577|B.1.1.57|South Africa|2020-07-09	0.0004432976	Africa
Africa|hCoV-19/Egypt/CUNCI-HGC6I024/2020|EPI ISL 479732|B.1.1.247|Egypt|2020-06-02	Africa|hCoV-19/South Africa/KRISP-K002175/2020|EPI ISL 515577|B.1.1.57|South Africa|2020-07-09	0.0002046156	Africa
Africa|hCoV-19/Egypt/CUNCI-HGC6I026/2020|EPI ISL 479724|B.1.1.1|Egypt|2020-06-02	Africa|hCoV-19/South Africa/KRISP-K002175/2020|EPI ISL 515577|B.1.1.57|South Africa|2020-07-09	0.0003747452	Africa
Africa|hCoV-19/Egypt/CUNCI-HGC6I029/2020|EPI ISL 477161|B.1.255|Egypt|2020-06-02	Africa|hCoV-19/South Africa/KRISP-K002175/2020|EPI ISL 515577|B.1.1.57|South Africa|2020-07-09	0.0003747580	Africa
Africa|hCoV-19/Egypt/CUNCI-HGC6I031/2020|EPI ISL 475724|B.1.1.1|Egypt|2020-06-02	Africa|hCoV-19/South Africa/KRISP-K002175/2020|EPI ISL 515577|B.1.1.57|South Africa|2020-07-09	0.0003408830	Africa
Africa|hCoV-19/Egypt/CUNCI-HGC6I032/2020|EPI ISL 479733|B.1.1.1|Egypt|2020-06-02	Africa|hCoV-19/South Africa/KRISP-K002175/2020|EPI ISL 515577|B.1.1.57|South Africa|2020-07-09	0.0003407169	Africa
Africa|hCoV-19/Egypt/CUNCI-HGC6I033/2020|EPI ISL 479723|B.1.1.1|Egypt|2020-06-02	Africa|hCoV-19/South Africa/KRISP-K002175/2020|EPI ISL 515577|B.1.1.57|South Africa|2020-07-09	0.0003407019	Africa
Africa|hCoV-19/Egypt/CUNCI-HGC7I01/2020|EPI ISL 529141|B.1|Egypt|2020-07-19	Africa|hCoV-19/South Africa/KRISP-K002175/2020|EPI ISL 515577|B.1.1.57|South Africa|2020-07-09	0.0004088951	Africa
Africa|hCoV-19/Egypt/CUNCI-HGC7I02/2020|EPI ISL 529142|A|Egypt|2020-07-19	Africa|hCoV-19/South Africa/KRISP-K002175/2020|EPI ISL 515577|B.1.1.57|South Africa|2020-07-09	0.0006475565	Africa
Africa|hCoV-19/Egypt/CUNCI-HGC7I07/2020|EPI ISL 529145|B.1|Egypt|2020-07-19	Africa|hCoV-19/South Africa/KRISP-K002175/2020|EPI ISL 515577|B.1.1.57|South Africa|2020-07-09	0.0003748218	Africa
Africa|hCoV-19/Egypt/EGY-020/2020|EPI ISL 526975|B.1|Egypt|2020-08-14	Africa|hCoV-19/South Africa/KRISP-K002175/2020|EPI ISL 515577|B.1.1.57|South Africa|2020-07-09	0.0003747670	Africa
Africa|hCoV-19/Egypt/EGY-041/2020|EPI ISL 526997|B.1|Egypt|2020-08-22	Africa|hCoV-19/South Africa/KRISP-K002175/2020|EPI ISL 515577|B.1.1.57|South Africa|2020-07-09	0.0003747670	Africa
Africa|hCoV-19/Egypt/EGY-S031/2020|EPI ISL 526986|B.1|Egypt|2020-08-17	Africa|hCoV-19/South Africa/KRISP-K002175/2020|EPI ISL 515577|B.1.1.57|South Africa|2020-07-09	0.0003747670	Africa
Africa|hCoV-19/Egypt/HCoV2-Egy-002/2020|EPI ISL 510532|B.1|Egypt|2020-06-02	Africa|hCoV-19/South Africa/KRISP-K002175/2020|EPI ISL 515577|B.1.1.57|South Africa|2020-07-09	0.0003747670	Africa
Africa|hCoV-19/Egypt/MASRI-005/2020|EPI ISL 482759|B.1|Egypt|2020-04-30	Africa|hCoV-19/South Africa/KRISP-K002175/2020|EPI ISL 515577|B.1.1.57|South Africa|2020-07-09	0.0002384475	Africa
Africa|hCoV-19/Egypt/MASRI-007/2020|EPI ISL 482760|B.1|Egypt|2020-04-28	Africa|hCoV-19/South Africa/KRISP-K002175/2020|EPI ISL 515577|B.1.1.57|South Africa|2020-07-09	0.0003067926	Africa
Africa|hCoV-19/Egypt/MASRI-008/2020|EPI ISL 482761|B.1|Egypt|2020-04-30	Africa|hCoV-19/South Africa/KRISP-K002175/2020|EPI ISL 515577|B.1.1.57|South Africa|2020-07-09	0.0002398960	Africa
Africa|hCoV-19/Egypt/MASRI-009/2020|EPI ISL 483035|A|Egypt|2020-04-30	Africa|hCoV-19/South Africa/KRISP-K002175/2020|EPI ISL 515577|B.1.1.57|South Africa|2020-07-09	0.0005110913	Africa
Africa|hCoV-19/Egypt/MASRI-011/2020|EPI ISL 482762|B.1|Egypt|2020-05-05	Africa|hCoV-19/South Africa/KRISP-K002175/2020|EPI ISL 515577|B.1.1.57|South Africa|2020-07-09	0.0003066567	Africa
Africa|hCoV-19/Egypt/MASRI-012/2020|EPI ISL 482763|B.1|Egypt|2020-05-05	Africa|hCoV-19/South Africa/KRISP-K002175/2020|EPI ISL 515577|B.1.1.57|South Africa|2020-07-09	0.0002043794	Africa
Africa|hCoV-19/Egypt/MASRI-014/2020|EPI ISL 482765|B.1|Egypt|2020-04-30	Africa|hCoV-19/South Africa/KRISP-K002175/2020|EPI ISL 515577|B.1.1.57|South Africa|2020-07-09	0.0004430045	Africa
Africa|hCoV-19/Egypt/MASRI-015/2020|EPI ISL 482766|B.1.36|Egypt|2020-05-11	Africa|hCoV-19/South Africa/KRISP-K002175/2020|EPI ISL 515577|B.1.1.57|South Africa|2020-07-09	0.0004770265	Africa
Africa|hCoV-19/Egypt/MASRI-016/2020|EPI ISL 482767|B.1|Egypt|2020-05-11	Africa|hCoV-19/South Africa/KRISP-K002175/2020|EPI ISL 515577|B.1.1.57|South Africa|2020-07-09	0.0004433065	Africa
Africa|hCoV-19/Egypt/MASRI-018/2020|EPI ISL 483036|A|Egypt|2020-05-10	Africa|hCoV-19/South Africa/KRISP-K002175/2020|EPI ISL 515577|B.1.1.57|South Africa|2020-07-09	0.0006521112	Africa
Africa|hCoV-19/Egypt/MASRI-020/2020|EPI ISL 483037|B.1|Egypt|2020-05-13	Africa|hCoV-19/South Africa/KRISP-K002175/2020|EPI ISL 515577|B.1.1.57|South Africa|2020-07-09	0.0004819864	Africa
Africa|hCoV-19/Egypt/MASRI-022/2020|EPI ISL 482768|B.1.255|Egypt|2020-05-13	Africa|hCoV-19/South Africa/KRISP-K002175/2020|EPI ISL 515577|B.1.1.57|South Africa|2020-07-09	0.0004436419	Africa
Africa|hCoV-19/Egypt/MASRI-023/2020|EPI ISL 482769|B.1|Egypt|2020-05-11	Africa|hCoV-19/South Africa/KRISP-K002175/2020|EPI ISL 515577|B.1.1.57|South Africa|2020-07-09	0.0002387230	Africa
Africa|hCoV-19/Egypt/MASRI-024/2020|EPI ISL 482770|B.1|Egypt|2020-05-11	Africa|hCoV-19/South Africa/KRISP-K002175/2020|EPI ISL 515577|B.1.1.57|South Africa|2020-07-09	0.0003066045	Africa
Africa|hCoV-19/Egypt/MASRI-025/2020|EPI ISL 482771|B.1|Egypt|2020-05-10	Africa|hCoV-19/South Africa/KRISP-K002175/2020|EPI ISL 515577|B.1.1.57|South Africa|2020-07-09	0.0004431297	Africa
Africa|hCoV-19/Egypt/MASRI-026/2020|EPI ISL 482772|B.1|Egypt|2020-05-10	Africa|hCoV-19/South Africa/KRISP-K002175/2020|EPI ISL 515577|B.1.1.57|South Africa|2020-07-09	0.0003748256	Africa
Africa|hCoV-19/Egypt/MASRI-027/2020|EPI ISL 482773|B.1.1.123|Egypt|2020-05-08	Africa|hCoV-19/South Africa/KRISP-K002175/2020|EPI ISL 515577|B.1.1.57|South Africa|2020-07-09	0.0001706666	Africa
Africa|hCoV-19/Egypt/MASRI-028/2020|EPI ISL 483038|B.1|Egypt|2020-05-13	Africa|hCoV-19/South Africa/KRISP-K002175/2020|EPI ISL 515577|B.1.1.57|South Africa|2020-07-09	0.0003747632	Africa
Africa|hCoV-19/Egypt/MASRI-029/2020|EPI ISL 482774|B.1|Egypt|2020-05-13	Africa|hCoV-19/South Africa/KRISP-K002175/2020|EPI ISL 515577|B.1.1.57|South Africa|2020-07-09	0.0003066150	Africa
Africa|hCoV-19/Egypt/MASRI-10/2020|EPI ISL 475752|B.1.255|Egypt|2020-05	Africa|hCoV-19/South Africa/KRISP-K002175/2020|EPI ISL 515577|B.1.1.57|South Africa|2020-07-09	0.0004089648	Africa
Africa|hCoV-19/Egypt/MASRI-11/2020|EPI ISL 475753|B.1.36|Egypt|2020-05	Africa|hCoV-19/South Africa/KRISP-K002175/2020|EPI ISL 515577|B.1.1.57|South Africa|2020-07-09	0.0005111051	Africa
Africa|hCoV-19/Egypt/MASRI-14/2020|EPI ISL 475749|B.1|Egypt|2020-05	Africa|hCoV-19/South Africa/KRISP-K002175/2020|EPI ISL 515577|B.1.1.57|South Africa|2020-07-09	0.0002725410	Africa
Africa|hCoV-19/Egypt/MASRI-15/2020|EPI ISL 475750|B.1.1|Egypt|2020-05	Africa|hCoV-19/South Africa/KRISP-K002175/2020|EPI ISL 515577|B.1.1.57|South Africa|2020-07-09	0.0004114816	Africa
Africa|hCoV-19/Egypt/MASRI-2/2020|EPI ISL 475745|B.1|Egypt|2020-05	Africa|hCoV-19/South Africa/KRISP-K002175/2020|EPI ISL 515577|B.1.1.57|South Africa|2020-07-09	0.0003065940	Africa
Africa|hCoV-19/Egypt/MASRI-3/2020|EPI ISL 475746|A|Egypt|2020-05	Africa|hCoV-19/South Africa/KRISP-K002175/2020|EPI ISL 515577|B.1.1.57|South Africa|2020-07-09	0.0005452105	Africa
Africa|hCoV-19/Egypt/MASRI-6/2020|EPI ISL 475747|B.1.255|Egypt|2020-05	Africa|hCoV-19/South Africa/KRISP-K002175/2020|EPI ISL 515577|B.1.1.57|South Africa|2020-07-09	0.0003065941	Africa
Africa|hCoV-19/Egypt/MASRI-9/2020|EPI ISL 475751|B.1.1.1|Egypt|2020-05	Africa|hCoV-19/South Africa/KRISP-K002175/2020|EPI ISL 515577|B.1.1.57|South Africa|2020-07-09	0.0004771240	Africa
Africa|hCoV-19/Egypt/NRC-01/2020|EPI ISL 430820|B.1|Egypt|2020-03-18	Africa|hCoV-19/South Africa/KRISP-K002175/2020|EPI ISL 515577|B.1.1.57|South Africa|2020-07-09	0.0002736447	Africa
Africa|hCoV-19/Egypt/NRC-03/2020|EPI ISL 430819|B.1.246|Egypt|2020-03-18	Africa|hCoV-19/South Africa/KRISP-K002175/2020|EPI ISL 515577|B.1.1.57|South Africa|2020-07-09	0.0003076450	Africa
Africa|hCoV-19/Gabon/ITM-K011/2020|EPI ISL 539573|A|Gabon|2020-03-22	Africa|hCoV-19/South Africa/KRISP-K002175/2020|EPI ISL 515577|B.1.1.57|South Africa|2020-07-09	0.0004769975	Africa
Africa|hCoV-19/Gabon/ITM-K023/2020|EPI ISL 539574|B.1.178|Gabon|2020-03-27	Africa|hCoV-19/South Africa/KRISP-K002175/2020|EPI ISL 515577|B.1.1.57|South Africa|2020-07-09	0.0002725170	Africa
Africa|hCoV-19/Gabon/ITM-K027/2020|EPI ISL 539575|A|Gabon|2020-03-27	Africa|hCoV-19/South Africa/KRISP-K002175/2020|EPI ISL 515577|B.1.1.57|South Africa|2020-07-09	0.0005110896	Africa
Africa|hCoV-19/Gabon/ITM-K028/2020|EPI ISL 539576|B.1.292|Gabon|2020-03-27	Africa|hCoV-19/South Africa/KRISP-K002175/2020|EPI ISL 515577|B.1.1.57|South Africa|2020-07-09	0.0002725225	Africa
Africa|hCoV-19/Gambia/0214/2020|EPI ISL 471158|B.1|Gambia|2020-03-29	Africa|hCoV-19/South Africa/KRISP-K002175/2020|EPI ISL 515577|B.1.1.57|South Africa|2020-07-09	0.0002388524	Africa
Africa|hCoV-19/Gambia/0268/2020|EPI ISL 471159|B.1.1|Gambia|2020-03-21	Africa|hCoV-19/South Africa/KRISP-K002175/2020|EPI ISL 515577|B.1.1.57|South Africa|2020-07-09	0.0001024062	Africa
Africa|hCoV-19/Gambia/0278/2020|EPI ISL 471160|B.1.1|Gambia|2020-03-20	Africa|hCoV-19/South Africa/KRISP-K002175/2020|EPI ISL 515577|B.1.1.57|South Africa|2020-07-09	0.0001031490	Africa
Africa|hCoV-19/Gambia/0528/2020|EPI ISL 471161|B.1.1.293|Gambia|2020-04-30	Africa|hCoV-19/South Africa/KRISP-K002175/2020|EPI ISL 515577|B.1.1.57|South Africa|2020-07-09	0.0001378429	Africa
Africa|hCoV-19/Gambia/0531/2020|EPI ISL 471162|B.1.1.293|Gambia|2020-04-30	Africa|hCoV-19/South Africa/KRISP-K002175/2020|EPI ISL 515577|B.1.1.57|South Africa|2020-07-09	0.0001378524	Africa
Africa|hCoV-19/Gambia/0536/2020|EPI ISL 471163|B.1.1.293|Gambia|2020-04-30	Africa|hCoV-19/South Africa/KRISP-K002175/2020|EPI ISL 515577|B.1.1.57|South Africa|2020-07-09	0.0001362376	Africa
Africa|hCoV-19/Gambia/0547/2020|EPI ISL 471164|B.1.1.293|Gambia|2020-04-30	Africa|hCoV-19/South Africa/KRISP-K002175/2020|EPI ISL 515577|B.1.1.57|South Africa|2020-07-09	0.0001363211	Africa
Africa|hCoV-19/Gambia/0548/2020|EPI ISL 471165|B.1.5|Gambia|2020-04-30	Africa|hCoV-19/South Africa/KRISP-K002175/2020|EPI ISL 515577|B.1.1.57|South Africa|2020-07-09	0.0001049934	Africa
Africa|hCoV-19/Gambia/1090/2020|EPI ISL 471166|B.1.1|Gambia|2020-05-04	Africa|hCoV-19/South Africa/KRISP-K002175/2020|EPI ISL 515577|B.1.1.57|South Africa|2020-07-09	0.0001704222	Africa
Africa|hCoV-19/Gambia/1094/2020|EPI ISL 471167|B.1.1.293|Gambia|2020-05-04	Africa|hCoV-19/South Africa/KRISP-K002175/2020|EPI ISL 515577|B.1.1.57|South Africa|2020-07-09	0.0001362376	Africa
Africa|hCoV-19/Gambia/1251/2020|EPI ISL 471168|B.1.1.293|Gambia|2020-05-07	Africa|hCoV-19/South Africa/KRISP-K002175/2020|EPI ISL 515577|B.1.1.57|South Africa|2020-07-09	0.0001378429	Africa
Africa|hCoV-19/Gambia/1264/2020|EPI ISL 471169|B.1.1|Gambia|2020-05-07	Africa|hCoV-19/South Africa/KRISP-K002175/2020|EPI ISL 515577|B.1.1.57|South Africa|2020-07-09	0.0001022666	Africa
Africa|hCoV-19/Gambia/1271/2020|EPI ISL 471170|B.1.1|Gambia|2020-05-07	Africa|hCoV-19/South Africa/KRISP-K002175/2020|EPI ISL 515577|B.1.1.57|South Africa|2020-07-09	0.0001023992	Africa
Africa|hCoV-19/Gambia/1277/2020|EPI ISL 471171|B.1.1.293|Gambia|2020-05-07	Africa|hCoV-19/South Africa/KRISP-K002175/2020|EPI ISL 515577|B.1.1.57|South Africa|2020-07-09	0.0001362376	Africa
Africa|hCoV-19/Gambia/3668/2020|EPI ISL 560992|B.1.5.12|Gambia|2020-07-30	Africa|hCoV-19/South Africa/KRISP-K002175/2020|EPI ISL 515577|B.1.1.57|South Africa|2020-07-09	0.0004434957	Africa
Africa|hCoV-19/Gambia/3670/2020|EPI ISL 560993|B.1.5.12|Gambia|2020-07-30	Africa|hCoV-19/South Africa/KRISP-K002175/2020|EPI ISL 515577|B.1.1.57|South Africa|2020-07-09	0.0004438137	Africa
Africa|hCoV-19/Gambia/3671/2020|EPI ISL 560994|B.1.1.293|Gambia|2020-07-30	Africa|hCoV-19/South Africa/KRISP-K002175/2020|EPI ISL 515577|B.1.1.57|South Africa|2020-07-09	0.0002046435	Africa
Africa|hCoV-19/Gambia/3673/2020|EPI ISL 560995|B.1.5|Gambia|2020-07-30	Africa|hCoV-19/South Africa/KRISP-K002175/2020|EPI ISL 515577|B.1.1.57|South Africa|2020-07-09	0.0002046825	Africa
Africa|hCoV-19/Gambia/3676/2020|EPI ISL 560996|B.1.5|Gambia|2020-07-30	Africa|hCoV-19/South Africa/KRISP-K002175/2020|EPI ISL 515577|B.1.1.57|South Africa|2020-07-09	0.0002068185	Africa
Africa|hCoV-19/Gambia/3678/2020|EPI ISL 560997|B.1.292|Gambia|2020-07-30	Africa|hCoV-19/South Africa/KRISP-K002175/2020|EPI ISL 515577|B.1.1.57|South Africa|2020-07-09	0.0003066045	Africa
Africa|hCoV-19/Gambia/3679/2020|EPI ISL 560998|B.1.5.12|Gambia|2020-07-30	Africa|hCoV-19/South Africa/KRISP-K002175/2020|EPI ISL 515577|B.1.1.57|South Africa|2020-07-09	0.0003755511	Africa
Africa|hCoV-19/Gambia/3680/2020|EPI ISL 560999|B.1.5|Gambia|2020-07-30	Africa|hCoV-19/South Africa/KRISP-K002175/2020|EPI ISL 515577|B.1.1.57|South Africa|2020-07-09	0.0002068970	Africa
Africa|hCoV-19/Gambia/3683/2020|EPI ISL 561000|B.1.292|Gambia|2020-07-30	Africa|hCoV-19/South Africa/KRISP-K002175/2020|EPI ISL 515577|B.1.1.57|South Africa|2020-07-09	0.0003406787	Africa
Africa|hCoV-19/Gambia/3703/2020|EPI ISL 561001|B.1.5.12|Gambia|2020-07-30	Africa|hCoV-19/South Africa/KRISP-K002175/2020|EPI ISL 515577|B.1.1.57|South Africa|2020-07-09	0.0003747632	Africa
Africa|hCoV-19/Gambia/3717/2020|EPI ISL 561002|B.1.5|Gambia|2020-07-30	Africa|hCoV-19/South Africa/KRISP-K002175/2020|EPI ISL 515577|B.1.1.57|South Africa|2020-07-09	0.0002389684	Africa
Africa|hCoV-19/Gambia/3724/2020|EPI ISL 561003|B.1.5.12|Gambia|2020-07-30	Africa|hCoV-19/South Africa/KRISP-K002175/2020|EPI ISL 515577|B.1.1.57|South Africa|2020-07-09	0.0003747632	Africa
Africa|hCoV-19/Gambia/3725/2020|EPI ISL 561004|B.1.1.293|Gambia|2020-07-30	Africa|hCoV-19/South Africa/KRISP-K002175/2020|EPI ISL 515577|B.1.1.57|South Africa|2020-07-09	0.0002725160	Africa
Africa|hCoV-19/Gambia/3728/2020|EPI ISL 561005|B.1.5|Gambia|2020-07-30	Africa|hCoV-19/South Africa/KRISP-K002175/2020|EPI ISL 515577|B.1.1.57|South Africa|2020-07-09	0.0001759284	Africa
Africa|hCoV-19/Gambia/3729/2020|EPI ISL 561006|B.1.5.12|Gambia|2020-07-30	Africa|hCoV-19/South Africa/KRISP-K002175/2020|EPI ISL 515577|B.1.1.57|South Africa|2020-07-09	0.0003066014	Africa
Africa|hCoV-19/Gambia/3732/2020|EPI ISL 561007|B.1.5|Gambia|2020-07-30	Africa|hCoV-19/South Africa/KRISP-K002175/2020|EPI ISL 515577|B.1.1.57|South Africa|2020-07-09	0.0002391398	Africa
Africa|hCoV-19/Gambia/3735/2020|EPI ISL 561008|B.1.5|Gambia|2020-07-30	Africa|hCoV-19/South Africa/KRISP-K002175/2020|EPI ISL 515577|B.1.1.57|South Africa|2020-07-09	0.0001723333	Africa
Africa|hCoV-19/Gambia/3737/2020|EPI ISL 561009|B.1.1.293|Gambia|2020-07-30	Africa|hCoV-19/South Africa/KRISP-K002175/2020|EPI ISL 515577|B.1.1.57|South Africa|2020-07-09	0.0002726553	Africa
Africa|hCoV-19/Gambia/3741/2020|EPI ISL 561010|B.1.5.12|Gambia|2020-07-30	Africa|hCoV-19/South Africa/KRISP-K002175/2020|EPI ISL 515577|B.1.1.57|South Africa|2020-07-09	0.0003072262	Africa
Africa|hCoV-19/Gambia/3743/2020|EPI ISL 561011|B.1.5.12|Gambia|2020-07-30	Africa|hCoV-19/South Africa/KRISP-K002175/2020|EPI ISL 515577|B.1.1.57|South Africa|2020-07-09	0.0004429367	Africa
Africa|hCoV-19/Gambia/3749/2020|EPI ISL 561012|B.1.5.12|Gambia|2020-07-30	Africa|hCoV-19/South Africa/KRISP-K002175/2020|EPI ISL 515577|B.1.1.57|South Africa|2020-07-09	0.0003747504	Africa
Africa|hCoV-19/Gambia/3761/2020|EPI ISL 561013|B.1.5.12|Gambia|2020-07-30	Africa|hCoV-19/South Africa/KRISP-K002175/2020|EPI ISL 515577|B.1.1.57|South Africa|2020-07-09	0.0003747504	Africa
Africa|hCoV-19/Gambia/3772/2020|EPI ISL 561025|B.1.5|Gambia|2020-07-30	Africa|hCoV-19/South Africa/KRISP-K002175/2020|EPI ISL 515577|B.1.1.57|South Africa|2020-07-09	0.0002090885	Africa
Africa|hCoV-19/Gambia/GC19-015/2020|EPI ISL 428855|B.1.1.8|Gambia|2020-03-17	Africa|hCoV-19/South Africa/KRISP-K002175/2020|EPI ISL 515577|B.1.1.57|South Africa|2020-07-09	0.0001362316	Africa
Africa|hCoV-19/Gambia/GC19-026/2020|EPI ISL 428856|B.6|Gambia|2020-03-21	Africa|hCoV-19/South Africa/KRISP-K002175/2020|EPI ISL 515577|B.1.1.57|South Africa|2020-07-09	0.0004770054	Africa
Africa|hCoV-19/Gambia/GC19-029/2020|EPI ISL 428857|B.1|Gambia|2020-04-20	Africa|hCoV-19/South Africa/KRISP-K002175/2020|EPI ISL 515577|B.1.1.57|South Africa|2020-07-09	0.0002725345	Africa
Africa|hCoV-19/Gambia/GC19-0479/2020|EPI ISL 561015|B.1.1.293|Gambia|2020-04-29	Africa|hCoV-19/South Africa/KRISP-K002175/2020|EPI ISL 515577|B.1.1.57|South Africa|2020-07-09	0.0001068666	Africa
Africa|hCoV-19/Gambia/GC19-0544/2020|EPI ISL 561016|B.1.5|Gambia|2020-05-01	Africa|hCoV-19/South Africa/KRISP-K002175/2020|EPI ISL 515577|B.1.1.57|South Africa|2020-07-09	0.0001049079	Africa
Africa|hCoV-19/Gambia/GC19-1385/2020|EPI ISL 561018|B.1.5|Gambia|2020-05-12	Africa|hCoV-19/South Africa/KRISP-K002175/2020|EPI ISL 515577|B.1.1.57|South Africa|2020-07-09	0.0001060536	Africa
Africa|hCoV-19/Gambia/GC19-1503/2020|EPI ISL 561021|B.1.1|Gambia|2020-05-14	Africa|hCoV-19/South Africa/KRISP-K002175/2020|EPI ISL 515577|B.1.1.57|South Africa|2020-07-09	0.0002043644	Africa
Africa|hCoV-19/Gambia/GC19-1527/2020|EPI ISL 561022|B.1.1.293|Gambia|2020-05-16	Africa|hCoV-19/South Africa/KRISP-K002175/2020|EPI ISL 515577|B.1.1.57|South Africa|2020-07-09	0.0001362515	Africa
Africa|hCoV-19/Gambia/GC19-1533/2020|EPI ISL 561023|B.1.1.264|Gambia|2020-05-16	Africa|hCoV-19/South Africa/KRISP-K002175/2020|EPI ISL 515577|B.1.1.57|South Africa|2020-07-09	0.0001392825	Africa
Africa|hCoV-19/Gambia/GC19-1572/2020|EPI ISL 561014|B.1.1|Gambia|2020-05-20	Africa|hCoV-19/South Africa/KRISP-K002175/2020|EPI ISL 515577|B.1.1.57|South Africa|2020-07-09	0.0001045835	Africa
Africa|hCoV-19/Gambia/GC19-1575/2020|EPI ISL 561026|B.1.1|Gambia|2020-05-20	Africa|hCoV-19/South Africa/KRISP-K002175/2020|EPI ISL 515577|B.1.1.57|South Africa|2020-07-09	0.0002097941	Africa
Africa|hCoV-19/Gambia/GC19-1606/2020|EPI ISL 561027|B.1.1|Gambia|2020-05-20	Africa|hCoV-19/South Africa/KRISP-K002175/2020|EPI ISL 515577|B.1.1.57|South Africa|2020-07-09	0.0001392871	Africa
Africa|hCoV-19/Gambia/GC19-1706/2020|EPI ISL 561028|B.1.5|Gambia|2020-05-22	Africa|hCoV-19/South Africa/KRISP-K002175/2020|EPI ISL 515577|B.1.1.57|South Africa|2020-07-09	0.0001049664	Africa
Africa|hCoV-19/Gambia/GC19-1814/2020|EPI ISL 561032|B.1.5|Gambia|2020-05-28	Africa|hCoV-19/South Africa/KRISP-K002175/2020|EPI ISL 515577|B.1.1.57|South Africa|2020-07-09	0.0001060159	Africa
Africa|hCoV-19/Gambia/GC19-1818/2020|EPI ISL 561034|B.1.1|Gambia|2020-05-28	Africa|hCoV-19/South Africa/KRISP-K002175/2020|EPI ISL 515577|B.1.1.57|South Africa|2020-07-09	0.0002043781	Africa
Africa|hCoV-19/Gambia/GC19-1983/2020|EPI ISL 561038|B.1.1|Gambia|2020-06-07	Africa|hCoV-19/South Africa/KRISP-K002175/2020|EPI ISL 515577|B.1.1.57|South Africa|2020-07-09	0.0002043717	Africa
Africa|hCoV-19/Gambia/GC19-2197/2020|EPI ISL 561040|B.1.292|Gambia|2020-06-26	Africa|hCoV-19/South Africa/KRISP-K002175/2020|EPI ISL 515577|B.1.1.57|South Africa|2020-07-09	0.0003068135	Africa
Africa|hCoV-19/Gambia/GC19-2427/2020|EPI ISL 561105|B.1.1.293|Gambia|2020-07-21	Africa|hCoV-19/South Africa/KRISP-K002175/2020|EPI ISL 515577|B.1.1.57|South Africa|2020-07-09	0.0002384872	Africa
Africa|hCoV-19/Gambia/GC19-2443/2020|EPI ISL 561106|B.1.5|Gambia|2020-07-21	Africa|hCoV-19/South Africa/KRISP-K002175/2020|EPI ISL 515577|B.1.1.57|South Africa|2020-07-09	0.0001767741	Africa
Africa|hCoV-19/Gambia/GC19-2450/2020|EPI ISL 561107|B.1.5.12|Gambia|2020-07-21	Africa|hCoV-19/South Africa/KRISP-K002175/2020|EPI ISL 515577|B.1.1.57|South Africa|2020-07-09	0.0003747682	Africa
Africa|hCoV-19/Gambia/GC19-2459/2020|EPI ISL 561108|B.1.1.293|Gambia|2020-07-21	Africa|hCoV-19/South Africa/KRISP-K002175/2020|EPI ISL 515577|B.1.1.57|South Africa|2020-07-09	0.0002045368	Africa
Africa|hCoV-19/Gambia/GC19-2469/2020|EPI ISL 561109|B.1.5|Gambia|2020-07-21	Africa|hCoV-19/South Africa/KRISP-K002175/2020|EPI ISL 515577|B.1.1.57|South Africa|2020-07-09	0.0001723511	Africa
Africa|hCoV-19/Gambia/GC19-2473/2020|EPI ISL 561110|B.1.5.12|Gambia|2020-07-21	Africa|hCoV-19/South Africa/KRISP-K002175/2020|EPI ISL 515577|B.1.1.57|South Africa|2020-07-09	0.0004088646	Africa
Africa|hCoV-19/Gambia/GC19-2498/2020|EPI ISL 561111|B.1.292|Gambia|2020-07-21	Africa|hCoV-19/South Africa/KRISP-K002175/2020|EPI ISL 515577|B.1.1.57|South Africa|2020-07-09	0.0003406671	Africa
Africa|hCoV-19/Gambia/GC19-2525/2020|EPI ISL 561113|B.1.1.293|Gambia|2020-07-21	Africa|hCoV-19/South Africa/KRISP-K002175/2020|EPI ISL 515577|B.1.1.57|South Africa|2020-07-09	0.0002043696	Africa
Africa|hCoV-19/Gambia/GC19-2526/2020|EPI ISL 561114|B.1.5.12|Gambia|2020-07-21	Africa|hCoV-19/South Africa/KRISP-K002175/2020|EPI ISL 515577|B.1.1.57|South Africa|2020-07-09	0.0004088729	Africa
Africa|hCoV-19/Gambia/GC19-2629/2020|EPI ISL 561123|B.1.5.12|Gambia|2020-07-21	Africa|hCoV-19/South Africa/KRISP-K002175/2020|EPI ISL 515577|B.1.1.57|South Africa|2020-07-09	0.0003750366	Africa
Africa|hCoV-19/Gambia/GC19-2632/2020|EPI ISL 561124|B.1.5.12|Gambia|2020-07-21	Africa|hCoV-19/South Africa/KRISP-K002175/2020|EPI ISL 515577|B.1.1.57|South Africa|2020-07-09	0.0003752413	Africa
Africa|hCoV-19/Gambia/GC19-2638/2020|EPI ISL 561126|B.1.5.12|Gambia|2020-07-21	Africa|hCoV-19/South Africa/KRISP-K002175/2020|EPI ISL 515577|B.1.1.57|South Africa|2020-07-09	0.0003469105	Africa
Africa|hCoV-19/Gambia/GC19-2652/2020|EPI ISL 561128|B.1.5.12|Gambia|2020-07-21	Africa|hCoV-19/South Africa/KRISP-K002175/2020|EPI ISL 515577|B.1.1.57|South Africa|2020-07-09	0.0002726655	Africa
Africa|hCoV-19/Gambia/GC19-2654/2020|EPI ISL 561130|B.1.292|Gambia|2020-07-21	Africa|hCoV-19/South Africa/KRISP-K002175/2020|EPI ISL 515577|B.1.1.57|South Africa|2020-07-09	0.0003747797	Africa
Africa|hCoV-19/Gambia/GC19-2663/2020|EPI ISL 561133|B.1.1.293|Gambia|2020-07-21	Africa|hCoV-19/South Africa/KRISP-K002175/2020|EPI ISL 515577|B.1.1.57|South Africa|2020-07-09	0.0002384361	Africa
Africa|hCoV-19/Gambia/GC19-2707/2020|EPI ISL 561134|B.1.1.293|Gambia|2020-07-21	Africa|hCoV-19/South Africa/KRISP-K002175/2020|EPI ISL 515577|B.1.1.57|South Africa|2020-07-09	0.0002728757	Africa
Africa|hCoV-19/Gambia/GC19-2711/2020|EPI ISL 561135|B.1.5.12|Gambia|2020-07-21	Africa|hCoV-19/South Africa/KRISP-K002175/2020|EPI ISL 515577|B.1.1.57|South Africa|2020-07-09	0.0003406602	Africa
Africa|hCoV-19/Gambia/GC19-2730/2020|EPI ISL 561136|B.1.5.12|Gambia|2020-07-21	Africa|hCoV-19/South Africa/KRISP-K002175/2020|EPI ISL 515577|B.1.1.57|South Africa|2020-07-09	0.0004776496	Africa
Africa|hCoV-19/Gambia/GC19-2731/2020|EPI ISL 561137|B.1.1.293|Gambia|2020-07-21	Africa|hCoV-19/South Africa/KRISP-K002175/2020|EPI ISL 515577|B.1.1.57|South Africa|2020-07-09	0.0002043835	Africa
Africa|hCoV-19/Gambia/GC19-2828/2020|EPI ISL 561150|B.1.361|Gambia|2020-07-24	Africa|hCoV-19/South Africa/KRISP-K002175/2020|EPI ISL 515577|B.1.1.57|South Africa|2020-07-09	0.0003407053	Africa
Africa|hCoV-19/Gambia/GC19-2842/2020|EPI ISL 561151|B.1.1|Gambia|2020-07-24	Africa|hCoV-19/South Africa/KRISP-K002175/2020|EPI ISL 515577|B.1.1.57|South Africa|2020-07-09	0.0002725253	Africa
Africa|hCoV-19/Gambia/GC19-2898/2020|EPI ISL 561153|B.1.5.12|Gambia|2020-07-24	Africa|hCoV-19/South Africa/KRISP-K002175/2020|EPI ISL 515577|B.1.1.57|South Africa|2020-07-09	0.0003406834	Africa
Africa|hCoV-19/Gambia/GC19-2904/2020|EPI ISL 561154|B.1.1|Gambia|2020-07-24	Africa|hCoV-19/South Africa/KRISP-K002175/2020|EPI ISL 515577|B.1.1.57|South Africa|2020-07-09	0.0002725160	Africa
Africa|hCoV-19/Gambia/GC19-2947/2020|EPI ISL 561155|B.1.5.12|Gambia|2020-07-24	Africa|hCoV-19/South Africa/KRISP-K002175/2020|EPI ISL 515577|B.1.1.57|South Africa|2020-07-09	0.0003747504	Africa
Africa|hCoV-19/Gambia/GC19-2973/2020|EPI ISL 561156|B.1.1.293|Gambia|2020-07-24	Africa|hCoV-19/South Africa/KRISP-K002175/2020|EPI ISL 515577|B.1.1.57|South Africa|2020-07-09	0.0001703004	Africa
Africa|hCoV-19/Gambia/GC19-2977/2020|EPI ISL 561157|B.1.1.293|Gambia|2020-07-24	Africa|hCoV-19/South Africa/KRISP-K002175/2020|EPI ISL 515577|B.1.1.57|South Africa|2020-07-09	0.0001703062	Africa
Africa|hCoV-19/Gambia/GC19-2985/2020|EPI ISL 561158|B.1.5.12|Gambia|2020-07-24	Africa|hCoV-19/South Africa/KRISP-K002175/2020|EPI ISL 515577|B.1.1.57|South Africa|2020-07-09	0.0002725170	Africa
Africa|hCoV-19/Gambia/GC19-2991/2020|EPI ISL 561159|B.1.1|Gambia|2020-07-24	Africa|hCoV-19/South Africa/KRISP-K002175/2020|EPI ISL 515577|B.1.1.57|South Africa|2020-07-09	0.0002384791	Africa
Africa|hCoV-19/Gambia/GC19-3064/2020|EPI ISL 561160|B.1.1|Gambia|2020-07-25	Africa|hCoV-19/South Africa/KRISP-K002175/2020|EPI ISL 515577|B.1.1.57|South Africa|2020-07-09	0.0002725345	Africa
Africa|hCoV-19/Gambia/GC19-3065/2020|EPI ISL 561161|B.1.5.12|Gambia|2020-07-25	Africa|hCoV-19/South Africa/KRISP-K002175/2020|EPI ISL 515577|B.1.1.57|South Africa|2020-07-09	0.0004133137	Africa
Africa|hCoV-19/Gambia/GC19-3081/2020|EPI ISL 561162|B.1.1|Gambia|2020-07-25	Africa|hCoV-19/South Africa/KRISP-K002175/2020|EPI ISL 515577|B.1.1.57|South Africa|2020-07-09	0.0002725252	Africa
Africa|hCoV-19/Gambia/GC19-3085/2020|EPI ISL 561163|B.1.1.293|Gambia|2020-07-25	Africa|hCoV-19/South Africa/KRISP-K002175/2020|EPI ISL 515577|B.1.1.57|South Africa|2020-07-09	0.0002046665	Africa
Africa|hCoV-19/Gambia/GC19-3087/2020|EPI ISL 561041|B.1.292|Gambia|2020-07-25	Africa|hCoV-19/South Africa/KRISP-K002175/2020|EPI ISL 515577|B.1.1.57|South Africa|2020-07-09	0.0003747414	Africa
Africa|hCoV-19/Gambia/GC19-3099/2020|EPI ISL 561164|B.1.1.242|Gambia|2020-07-25	Africa|hCoV-19/South Africa/KRISP-K002175/2020|EPI ISL 515577|B.1.1.57|South Africa|2020-07-09	0.0002384394	Africa
Africa|hCoV-19/Gambia/GC19-3110/2020|EPI ISL 561165|B.1.1.293|Gambia|2020-07-25	Africa|hCoV-19/South Africa/KRISP-K002175/2020|EPI ISL 515577|B.1.1.57|South Africa|2020-07-09	0.0002043717	Africa
Africa|hCoV-19/Gambia/GC19-3112/2020|EPI ISL 561166|B.1|Gambia|2020-07-25	Africa|hCoV-19/South Africa/KRISP-K002175/2020|EPI ISL 515577|B.1.1.57|South Africa|2020-07-09	0.0004429111	Africa
Africa|hCoV-19/Gambia/GC19-3113/2020|EPI ISL 561167|B.1.1.293|Gambia|2020-07-25	Africa|hCoV-19/South Africa/KRISP-K002175/2020|EPI ISL 515577|B.1.1.57|South Africa|2020-07-09	0.0001703004	Africa
Africa|hCoV-19/Gambia/GC19-3114/2020|EPI ISL 561168|B.1.1|Gambia|2020-07-25	Africa|hCoV-19/South Africa/KRISP-K002175/2020|EPI ISL 515577|B.1.1.57|South Africa|2020-07-09	0.0002725160	Africa
Africa|hCoV-19/Gambia/GC19-3135/2020|EPI ISL 561169|B.1.5.12|Gambia|2020-07-27	Africa|hCoV-19/South Africa/KRISP-K002175/2020|EPI ISL 515577|B.1.1.57|South Africa|2020-07-09	0.0002728794	Africa
Africa|hCoV-19/Gambia/GC19-3140/2020|EPI ISL 561042|B.1.5.12|Gambia|2020-07-27	Africa|hCoV-19/South Africa/KRISP-K002175/2020|EPI ISL 515577|B.1.1.57|South Africa|2020-07-09	0.0004429653	Africa
Africa|hCoV-19/Gambia/GC19-3145/2020|EPI ISL 561170|B.1.1|Gambia|2020-07-27	Africa|hCoV-19/South Africa/KRISP-K002175/2020|EPI ISL 515577|B.1.1.57|South Africa|2020-07-09	0.0002725253	Africa
Africa|hCoV-19/Gambia/GC19-3146/2020|EPI ISL 561171|B.1.5.12|Gambia|2020-07-27	Africa|hCoV-19/South Africa/KRISP-K002175/2020|EPI ISL 515577|B.1.1.57|South Africa|2020-07-09	0.0002729660	Africa
Africa|hCoV-19/Gambia/GC19-3165/2020|EPI ISL 561043|B.1.1.293|Gambia|2020-07-27	Africa|hCoV-19/South Africa/KRISP-K002175/2020|EPI ISL 515577|B.1.1.57|South Africa|2020-07-09	0.0001703004	Africa
Africa|hCoV-19/Gambia/GC19-3166/2020|EPI ISL 561044|B.1.5.12|Gambia|2020-07-27	Africa|hCoV-19/South Africa/KRISP-K002175/2020|EPI ISL 515577|B.1.1.57|South Africa|2020-07-09	0.0002728701	Africa
Africa|hCoV-19/Gambia/GC19-3189/2020|EPI ISL 561045|B.1.5|Gambia|2020-07-27	Africa|hCoV-19/South Africa/KRISP-K002175/2020|EPI ISL 515577|B.1.1.57|South Africa|2020-07-09	0.0001722241	Africa
Africa|hCoV-19/Gambia/GC19-3192/2020|EPI ISL 561046|B.1.5|Gambia|2020-07-27	Africa|hCoV-19/South Africa/KRISP-K002175/2020|EPI ISL 515577|B.1.1.57|South Africa|2020-07-09	0.0001364480	Africa
Africa|hCoV-19/Gambia/GC19-3193/2020|EPI ISL 561047|B.1.5.12|Gambia|2020-07-27	Africa|hCoV-19/South Africa/KRISP-K002175/2020|EPI ISL 515577|B.1.1.57|South Africa|2020-07-09	0.0002728608	Africa
Africa|hCoV-19/Gambia/GC19-3208/2020|EPI ISL 561048|B.1.5.12|Gambia|2020-07-27	Africa|hCoV-19/South Africa/KRISP-K002175/2020|EPI ISL 515577|B.1.1.57|South Africa|2020-07-09	0.0003411482	Africa
Africa|hCoV-19/Gambia/GC19-3209/2020|EPI ISL 561049|B.1.5.12|Gambia|2020-07-27	Africa|hCoV-19/South Africa/KRISP-K002175/2020|EPI ISL 515577|B.1.1.57|South Africa|2020-07-09	0.0002387809	Africa
Africa|hCoV-19/Gambia/GC19-3210/2020|EPI ISL 561050|B.1.5.12|Gambia|2020-07-27	Africa|hCoV-19/South Africa/KRISP-K002175/2020|EPI ISL 515577|B.1.1.57|South Africa|2020-07-09	0.0002428272	Africa
Africa|hCoV-19/Gambia/GC19-3214/2020|EPI ISL 561051|B.1.1.293|Gambia|2020-07-27	Africa|hCoV-19/South Africa/KRISP-K002175/2020|EPI ISL 515577|B.1.1.57|South Africa|2020-07-09	0.0001705518	Africa
Africa|hCoV-19/Gambia/GC19-3219/2020|EPI ISL 561052|B.1.5.12|Gambia|2020-07-27	Africa|hCoV-19/South Africa/KRISP-K002175/2020|EPI ISL 515577|B.1.1.57|South Africa|2020-07-09	0.0002725541	Africa
Africa|hCoV-19/Gambia/GC19-3246/2020|EPI ISL 561053|B.1.5.12|Gambia|2020-07-27	Africa|hCoV-19/South Africa/KRISP-K002175/2020|EPI ISL 515577|B.1.1.57|South Africa|2020-07-09	0.0002728943	Africa
Africa|hCoV-19/Gambia/GC19-3255/2020|EPI ISL 561054|B.1.177|Gambia|2020-07-27	Africa|hCoV-19/South Africa/KRISP-K002175/2020|EPI ISL 515577|B.1.1.57|South Africa|2020-07-09	0.0001023319	Africa
Africa|hCoV-19/Gambia/GC19-3266/2020|EPI ISL 561055|B.1.5|Gambia|2020-07-27	Africa|hCoV-19/South Africa/KRISP-K002175/2020|EPI ISL 515577|B.1.1.57|South Africa|2020-07-09	0.0000682129	Africa
Africa|hCoV-19/Gambia/GC19-3267/2020|EPI ISL 561056|B.1.5.12|Gambia|2020-07-27	Africa|hCoV-19/South Africa/KRISP-K002175/2020|EPI ISL 515577|B.1.1.57|South Africa|2020-07-09	0.0002046672	Africa
Africa|hCoV-19/Gambia/GC19-3278/2020|EPI ISL 561058|B.1.5.12|Gambia|2020-07-27	Africa|hCoV-19/South Africa/KRISP-K002175/2020|EPI ISL 515577|B.1.1.57|South Africa|2020-07-09	0.0002387508	Africa
Africa|hCoV-19/Gambia/GC19-3301/2020|EPI ISL 561059|B.1.5.12|Gambia|2020-07-27	Africa|hCoV-19/South Africa/KRISP-K002175/2020|EPI ISL 515577|B.1.1.57|South Africa|2020-07-09	0.0002387752	Africa
Africa|hCoV-19/Gambia/GC19-3317/2020|EPI ISL 561060|B.1.5|Gambia|2020-07-27	Africa|hCoV-19/South Africa/KRISP-K002175/2020|EPI ISL 515577|B.1.1.57|South Africa|2020-07-09	0.0001362826	Africa
Africa|hCoV-19/Gambia/GC19-3323/2020|EPI ISL 561061|B.1.5|Gambia|2020-07-27	Africa|hCoV-19/South Africa/KRISP-K002175/2020|EPI ISL 515577|B.1.1.57|South Africa|2020-07-09	0.0001023364	Africa
Africa|hCoV-19/Gambia/GC19-3358/2020|EPI ISL 561062|B.1.1.293|Gambia|2020-07-27	Africa|hCoV-19/South Africa/KRISP-K002175/2020|EPI ISL 515577|B.1.1.57|South Africa|2020-07-09	0.0002725160	Africa
Africa|hCoV-19/Gambia/GC19-3365/2020|EPI ISL 561063|B.1.5.12|Gambia|2020-07-27	Africa|hCoV-19/South Africa/KRISP-K002175/2020|EPI ISL 515577|B.1.1.57|South Africa|2020-07-09	0.0003070092	Africa
Africa|hCoV-19/Gambia/GC19-3373/2020|EPI ISL 561064|B.1.5|Gambia|2020-07-27	Africa|hCoV-19/South Africa/KRISP-K002175/2020|EPI ISL 515577|B.1.1.57|South Africa|2020-07-09	0.0001705583	Africa
Africa|hCoV-19/Gambia/GC19-3374/2020|EPI ISL 561065|B.1.5.12|Gambia|2020-07-27	Africa|hCoV-19/South Africa/KRISP-K002175/2020|EPI ISL 515577|B.1.1.57|South Africa|2020-07-09	0.0002728701	Africa
Africa|hCoV-19/Gambia/GC19-3375/2020|EPI ISL 561066|B.1.5.12|Gambia|2020-07-27	Africa|hCoV-19/South Africa/KRISP-K002175/2020|EPI ISL 515577|B.1.1.57|South Africa|2020-07-09	0.0002387508	Africa
Africa|hCoV-19/Gambia/GC19-3380/2020|EPI ISL 561067|B.1.5.12|Gambia|2020-07-27	Africa|hCoV-19/South Africa/KRISP-K002175/2020|EPI ISL 515577|B.1.1.57|South Africa|2020-07-09	0.0002728887	Africa
Africa|hCoV-19/Gambia/GC19-3381/2020|EPI ISL 561068|B.1.5.12|Gambia|2020-07-27	Africa|hCoV-19/South Africa/KRISP-K002175/2020|EPI ISL 515577|B.1.1.57|South Africa|2020-07-09	0.0004429261	Africa
Africa|hCoV-19/Gambia/GC19-3396/2020|EPI ISL 561069|B.1.5.12|Gambia|2020-07-27	Africa|hCoV-19/South Africa/KRISP-K002175/2020|EPI ISL 515577|B.1.1.57|South Africa|2020-07-09	0.0004088466	Africa
Africa|hCoV-19/Gambia/GC19-3398/2020|EPI ISL 561070|B.1.1.242|Gambia|2020-07-27	Africa|hCoV-19/South Africa/KRISP-K002175/2020|EPI ISL 515577|B.1.1.57|South Africa|2020-07-09	0.0003406520	Africa
Africa|hCoV-19/Gambia/GC19-3399/2020|EPI ISL 561172|B.1.5|Gambia|2020-07-27	Africa|hCoV-19/South Africa/KRISP-K002175/2020|EPI ISL 515577|B.1.1.57|South Africa|2020-07-09	0.0001703428	Africa
Africa|hCoV-19/Gambia/GC19-3400/2020|EPI ISL 561173|B.1.5|Gambia|2020-07-27	Africa|hCoV-19/South Africa/KRISP-K002175/2020|EPI ISL 515577|B.1.1.57|South Africa|2020-07-09	0.0002384767	Africa
Africa|hCoV-19/Gambia/GC19-3407/2020|EPI ISL 561174|B.1.1.242|Gambia|2020-07-27	Africa|hCoV-19/South Africa/KRISP-K002175/2020|EPI ISL 515577|B.1.1.57|South Africa|2020-07-09	0.0002044003	Africa
Africa|hCoV-19/Gambia/GC19-3411/2020|EPI ISL 561175|B.1.5.12|Gambia|2020-07-27	Africa|hCoV-19/South Africa/KRISP-K002175/2020|EPI ISL 515577|B.1.1.57|South Africa|2020-07-09	0.0003414428	Africa
Africa|hCoV-19/Gambia/GC19-3418/2020|EPI ISL 561176|B.1.1.242|Gambia|2020-07-27	Africa|hCoV-19/South Africa/KRISP-K002175/2020|EPI ISL 515577|B.1.1.57|South Africa|2020-07-09	0.0002725290	Africa
Africa|hCoV-19/Gambia/GC19-3429/2020|EPI ISL 561178|B.1.5.12|Gambia|2020-07-27	Africa|hCoV-19/South Africa/KRISP-K002175/2020|EPI ISL 515577|B.1.1.57|South Africa|2020-07-09	0.0002725170	Africa
Africa|hCoV-19/Gambia/GC19-3432/2020|EPI ISL 561179|B.1.5.12|Gambia|2020-07-27	Africa|hCoV-19/South Africa/KRISP-K002175/2020|EPI ISL 515577|B.1.1.57|South Africa|2020-07-09	0.0004435591	Africa
Africa|hCoV-19/Gambia/GC19-3438/2020|EPI ISL 561180|B.1.5.12|Gambia|2020-07-27	Africa|hCoV-19/South Africa/KRISP-K002175/2020|EPI ISL 515577|B.1.1.57|South Africa|2020-07-09	0.0004088702	Africa
Africa|hCoV-19/Gambia/GC19-3445/2020|EPI ISL 561181|B.1.5.12|Gambia|2020-07-27	Africa|hCoV-19/South Africa/KRISP-K002175/2020|EPI ISL 515577|B.1.1.57|South Africa|2020-07-09	0.0004770072	Africa
Africa|hCoV-19/Gambia/GC19-3448/2020|EPI ISL 561183|B.1.5|Gambia|2020-07-27	Africa|hCoV-19/South Africa/KRISP-K002175/2020|EPI ISL 515577|B.1.1.57|South Africa|2020-07-09	0.0002066568	Africa
Africa|hCoV-19/Gambia/GC19-3497/2020|EPI ISL 561184|B.1.5.12|Gambia|2020-07-27	Africa|hCoV-19/South Africa/KRISP-K002175/2020|EPI ISL 515577|B.1.1.57|South Africa|2020-07-09	0.0004088187	Africa
Africa|hCoV-19/Gambia/GC19-3503/2020|EPI ISL 561186|B.1.5.12|Gambia|2020-07-27	Africa|hCoV-19/South Africa/KRISP-K002175/2020|EPI ISL 515577|B.1.1.57|South Africa|2020-07-09	0.0003072293	Africa
Africa|hCoV-19/Gambia/GC19-3504/2020|EPI ISL 561187|B.1.5.12|Gambia|2020-07-27	Africa|hCoV-19/South Africa/KRISP-K002175/2020|EPI ISL 515577|B.1.1.57|South Africa|2020-07-09	0.0003752541	Africa
Africa|hCoV-19/Gambia/GC19-3505/2020|EPI ISL 561188|B.1.5.12|Gambia|2020-07-27	Africa|hCoV-19/South Africa/KRISP-K002175/2020|EPI ISL 515577|B.1.1.57|South Africa|2020-07-09	0.0003406881	Africa
Africa|hCoV-19/Gambia/GC19-3529/2020|EPI ISL 561191|B.1.5.12|Gambia|2020-07-27	Africa|hCoV-19/South Africa/KRISP-K002175/2020|EPI ISL 515577|B.1.1.57|South Africa|2020-07-09	0.0004088563	Africa
Africa|hCoV-19/Gambia/GC19-3530/2020|EPI ISL 561192|B.1.5.12|Gambia|2020-07-27	Africa|hCoV-19/South Africa/KRISP-K002175/2020|EPI ISL 515577|B.1.1.57|South Africa|2020-07-09	0.0002757666	Africa
Africa|hCoV-19/Gambia/GC19-3533/2020|EPI ISL 561193|B.1.1.293|Gambia|2020-07-27	Africa|hCoV-19/South Africa/KRISP-K002175/2020|EPI ISL 515577|B.1.1.57|South Africa|2020-07-09	0.0002043905	Africa
Africa|hCoV-19/Gambia/GC19-3535/2020|EPI ISL 561194|B.1.1.242|Gambia|2020-07-27	Africa|hCoV-19/South Africa/KRISP-K002175/2020|EPI ISL 515577|B.1.1.57|South Africa|2020-07-09	0.0002725197	Africa
Africa|hCoV-19/Gambia/GC19-3550/2020|EPI ISL 561195|B.1.5.12|Gambia|2020-07-27	Africa|hCoV-19/South Africa/KRISP-K002175/2020|EPI ISL 515577|B.1.1.57|South Africa|2020-07-09	0.0003747721	Africa
Africa|hCoV-19/Gambia/GC19-3565/2020|EPI ISL 561196|B.1.5.12|Gambia|2020-07-27	Africa|hCoV-19/South Africa/KRISP-K002175/2020|EPI ISL 515577|B.1.1.57|South Africa|2020-07-09	0.0003065879	Africa
Africa|hCoV-19/Gambia/GC19-3578/2020|EPI ISL 561197|B.1.5.12|Gambia|2020-07-27	Africa|hCoV-19/South Africa/KRISP-K002175/2020|EPI ISL 515577|B.1.1.57|South Africa|2020-07-09	0.0003408227	Africa
Africa|hCoV-19/Gambia/GC19-3629/2020|EPI ISL 561199|B.1.5.12|Gambia|2020-07-27	Africa|hCoV-19/South Africa/KRISP-K002175/2020|EPI ISL 515577|B.1.1.57|South Africa|2020-07-09	0.0004429457	Africa
Africa|hCoV-19/Gambia/GC19-3656/2020|EPI ISL 561201|B.1.5.12|Gambia|2020-07-27	Africa|hCoV-19/South Africa/KRISP-K002175/2020|EPI ISL 515577|B.1.1.57|South Africa|2020-07-09	0.0003406950	Africa
Africa|hCoV-19/Gambia/GC19-3659/2020|EPI ISL 561202|B.1.1|Gambia|2020-07-27	Africa|hCoV-19/South Africa/KRISP-K002175/2020|EPI ISL 515577|B.1.1.57|South Africa|2020-07-09	0.0002384734	Africa
Africa|hCoV-19/Gambia/GC19-3666/2020|EPI ISL 561204|B.1.5.12|Gambia|2020-07-27	Africa|hCoV-19/South Africa/KRISP-K002175/2020|EPI ISL 515577|B.1.1.57|South Africa|2020-07-09	0.0004091532	Africa
Africa|hCoV-19/Gambia/GC19-3769/2020|EPI ISL 561072|B.1.292|Gambia|2020-07-27	Africa|hCoV-19/South Africa/KRISP-K002175/2020|EPI ISL 515577|B.1.1.57|South Africa|2020-07-09	0.0003413565	Africa
Africa|hCoV-19/Gambia/GC19-3773/2020|EPI ISL 561073|B.1.5.12|Gambia|2020-07-27	Africa|hCoV-19/South Africa/KRISP-K002175/2020|EPI ISL 515577|B.1.1.57|South Africa|2020-07-09	0.0004088466	Africa
Africa|hCoV-19/Gambia/GC19-3774/2020|EPI ISL 561074|B.1.5.12|Gambia|2020-07-27	Africa|hCoV-19/South Africa/KRISP-K002175/2020|EPI ISL 515577|B.1.1.57|South Africa|2020-07-09	0.0003747683	Africa
Africa|hCoV-19/Gambia/GC19-3794/2020|EPI ISL 561078|B.1.5.12|Gambia|2020-07-27	Africa|hCoV-19/South Africa/KRISP-K002175/2020|EPI ISL 515577|B.1.1.57|South Africa|2020-07-09	0.0003755102	Africa
Africa|hCoV-19/Gambia/GC19-3796/2020|EPI ISL 561079|B.1.5.12|Gambia|2020-07-27	Africa|hCoV-19/South Africa/KRISP-K002175/2020|EPI ISL 515577|B.1.1.57|South Africa|2020-07-09	0.0004088270	Africa
Africa|hCoV-19/Gambia/GC19-3798/2020|EPI ISL 561080|B.1.1.242|Gambia|2020-07-27	Africa|hCoV-19/South Africa/KRISP-K002175/2020|EPI ISL 515577|B.1.1.57|South Africa|2020-07-09	0.0003096144	Africa
Africa|hCoV-19/Gambia/GC19-3799/2020|EPI ISL 561081|B.1.1.242|Gambia|2020-07-27	Africa|hCoV-19/South Africa/KRISP-K002175/2020|EPI ISL 515577|B.1.1.57|South Africa|2020-07-09	0.0003065671	Africa
Africa|hCoV-19/Gambia/GC19-3802/2020|EPI ISL 561082|B.1.5.12|Gambia|2020-07-27	Africa|hCoV-19/South Africa/KRISP-K002175/2020|EPI ISL 515577|B.1.1.57|South Africa|2020-07-09	0.0004429201	Africa
Africa|hCoV-19/Gambia/GC19-3805/2020|EPI ISL 561083|B.1.5.12|Gambia|2020-07-27	Africa|hCoV-19/South Africa/KRISP-K002175/2020|EPI ISL 515577|B.1.1.57|South Africa|2020-07-09	0.0004088368	Africa
Africa|hCoV-19/Gambia/GC19-3806/2020|EPI ISL 561084|B.1.1.293|Gambia|2020-07-27	Africa|hCoV-19/South Africa/KRISP-K002175/2020|EPI ISL 515577|B.1.1.57|South Africa|2020-07-09	0.0002043737	Africa
Africa|hCoV-19/Gambia/GC19-3807/2020|EPI ISL 561085|B.1.1.293|Gambia|2020-07-27	Africa|hCoV-19/South Africa/KRISP-K002175/2020|EPI ISL 515577|B.1.1.57|South Africa|2020-07-09	0.0002384595	Africa
Africa|hCoV-19/Gambia/GC19-3812/2020|EPI ISL 561086|B.1.1.293|Gambia|2020-07-27	Africa|hCoV-19/South Africa/KRISP-K002175/2020|EPI ISL 515577|B.1.1.57|South Africa|2020-07-09	0.0002727072	Africa
Africa|hCoV-19/Gambia/GC19-3813/2020|EPI ISL 561087|B.1.1.293|Gambia|2020-07-27	Africa|hCoV-19/South Africa/KRISP-K002175/2020|EPI ISL 515577|B.1.1.57|South Africa|2020-07-09	0.0002384514	Africa
Africa|hCoV-19/Gambia/GC19-3814/2020|EPI ISL 561088|B.1|Gambia|2020-07-27	Africa|hCoV-19/South Africa/KRISP-K002175/2020|EPI ISL 515577|B.1.1.57|South Africa|2020-07-09	0.0005111555	Africa
Africa|hCoV-19/Gambia/GC19-3816/2020|EPI ISL 561089|B.1.1.293|Gambia|2020-07-27	Africa|hCoV-19/South Africa/KRISP-K002175/2020|EPI ISL 515577|B.1.1.57|South Africa|2020-07-09	0.0002046525	Africa
Africa|hCoV-19/Gambia/GC19-3818/2020|EPI ISL 561090|B.1.1.293|Gambia|2020-07-27	Africa|hCoV-19/South Africa/KRISP-K002175/2020|EPI ISL 515577|B.1.1.57|South Africa|2020-07-09	0.0003065868	Africa
Africa|hCoV-19/Gambia/GC19-3820/2020|EPI ISL 561091|B.1.1.293|Gambia|2020-07-27	Africa|hCoV-19/South Africa/KRISP-K002175/2020|EPI ISL 515577|B.1.1.57|South Africa|2020-07-09	0.0002384514	Africa
Africa|hCoV-19/Gambia/GC19-3821/2020|EPI ISL 561092|B.1.5.12|Gambia|2020-07-27	Africa|hCoV-19/South Africa/KRISP-K002175/2020|EPI ISL 515577|B.1.1.57|South Africa|2020-07-09	0.0003102225	Africa
Africa|hCoV-19/Gambia/GC19-3822/2020|EPI ISL 561093|B.1.5.12|Gambia|2020-07-27	Africa|hCoV-19/South Africa/KRISP-K002175/2020|EPI ISL 515577|B.1.1.57|South Africa|2020-07-09	0.0004088465	Africa
Africa|hCoV-19/Gambia/GC19-3823/2020|EPI ISL 561094|B.1.5.12|Gambia|2020-07-27	Africa|hCoV-19/South Africa/KRISP-K002175/2020|EPI ISL 515577|B.1.1.57|South Africa|2020-07-09	0.0004094029	Africa
Africa|hCoV-19/Gambia/GC19-3835/2020|EPI ISL 561096|B.1.1.293|Gambia|2020-07-27	Africa|hCoV-19/South Africa/KRISP-K002175/2020|EPI ISL 515577|B.1.1.57|South Africa|2020-07-09	0.0002043807	Africa
Africa|hCoV-19/Gambia/GC19-3836/2020|EPI ISL 561097|B.1.5.12|Gambia|2020-07-27	Africa|hCoV-19/South Africa/KRISP-K002175/2020|EPI ISL 515577|B.1.1.57|South Africa|2020-07-09	0.0003747428	Africa
Africa|hCoV-19/Gambia/GC19-3839/2020|EPI ISL 561098|B.1.5.12|Gambia|2020-07-27	Africa|hCoV-19/South Africa/KRISP-K002175/2020|EPI ISL 515577|B.1.1.57|South Africa|2020-07-09	0.0004088466	Africa
Africa|hCoV-19/Gambia/GC19-3842/2020|EPI ISL 561099|B.1.1.293|Gambia|2020-07-27	Africa|hCoV-19/South Africa/KRISP-K002175/2020|EPI ISL 515577|B.1.1.57|South Africa|2020-07-09	0.0003065930	Africa
Africa|hCoV-19/Gambia/GC19-3846/2020|EPI ISL 561100|B.1.1.293|Gambia|2020-07-27	Africa|hCoV-19/South Africa/KRISP-K002175/2020|EPI ISL 515577|B.1.1.57|South Africa|2020-07-09	0.0002725215	Africa
Africa|hCoV-19/Gambia/GC19-3852/2020|EPI ISL 561101|B.1.5.12|Gambia|2020-07-27	Africa|hCoV-19/South Africa/KRISP-K002175/2020|EPI ISL 515577|B.1.1.57|South Africa|2020-07-09	0.0004096880	Africa
Africa|hCoV-19/Gambia/GC19-3854/2020|EPI ISL 561102|B.1.1.293|Gambia|2020-07-27	Africa|hCoV-19/South Africa/KRISP-K002175/2020|EPI ISL 515577|B.1.1.57|South Africa|2020-07-09	0.0003065930	Africa
Africa|hCoV-19/Gambia/GC192573/2020|EPI ISL 561115|B.1.5.12|Gambia|2020-07-21	Africa|hCoV-19/South Africa/KRISP-K002175/2020|EPI ISL 515577|B.1.1.57|South Africa|2020-07-09	0.0004088646	Africa
Africa|hCoV-19/Gambia/GC192576/2020|EPI ISL 561117|B.1.5.12|Gambia|2020-07-21	Africa|hCoV-19/South Africa/KRISP-K002175/2020|EPI ISL 515577|B.1.1.57|South Africa|2020-07-09	0.0003068491	Africa
Africa|hCoV-19/Gambia/GC192579/2020|EPI ISL 561118|B.1.5.12|Gambia|2020-07-21	Africa|hCoV-19/South Africa/KRISP-K002175/2020|EPI ISL 515577|B.1.1.57|South Africa|2020-07-09	0.0003086589	Africa
Africa|hCoV-19/Gambia/GC192602/2020|EPI ISL 561120|B.1.1.293|Gambia|2020-07-21	Africa|hCoV-19/South Africa/KRISP-K002175/2020|EPI ISL 515577|B.1.1.57|South Africa|2020-07-09	0.0003065868	Africa
Africa|hCoV-19/Gambia/GC192610/2020|EPI ISL 561121|B.1.1.293|Gambia|2020-07-21	Africa|hCoV-19/South Africa/KRISP-K002175/2020|EPI ISL 515577|B.1.1.57|South Africa|2020-07-09	0.0003065868	Africa
Africa|hCoV-19/Gambia/GC192751/2020|EPI ISL 561138|B.1.5.12|Gambia|2020-07-21	Africa|hCoV-19/South Africa/KRISP-K002175/2020|EPI ISL 515577|B.1.1.57|South Africa|2020-07-09	0.0004429547	Africa
Africa|hCoV-19/Gambia/GC192756/2020|EPI ISL 561139|B.1.5.12|Gambia|2020-07-22	Africa|hCoV-19/South Africa/KRISP-K002175/2020|EPI ISL 515577|B.1.1.57|South Africa|2020-07-09	0.0003747683	Africa
Africa|hCoV-19/Gambia/GC192772/2020|EPI ISL 561140|B.1.1|Gambia|2020-07-22	Africa|hCoV-19/South Africa/KRISP-K002175/2020|EPI ISL 515577|B.1.1.57|South Africa|2020-07-09	0.0002725160	Africa
Africa|hCoV-19/Gambia/GC192778/2020|EPI ISL 561141|B.1.1|Gambia|2020-07-22	Africa|hCoV-19/South Africa/KRISP-K002175/2020|EPI ISL 515577|B.1.1.57|South Africa|2020-07-09	0.0002725438	Africa
Africa|hCoV-19/Gambia/GC192781/2020|EPI ISL 561142|B.1.5.12|Gambia|2020-07-22	Africa|hCoV-19/South Africa/KRISP-K002175/2020|EPI ISL 515577|B.1.1.57|South Africa|2020-07-09	0.0004088466	Africa
Africa|hCoV-19/Gambia/GC192782/2020|EPI ISL 561143|B.1.5.12|Gambia|2020-07-22	Africa|hCoV-19/South Africa/KRISP-K002175/2020|EPI ISL 515577|B.1.1.57|South Africa|2020-07-09	0.0004088563	Africa
Africa|hCoV-19/Gambia/GC192786/2020|EPI ISL 561144|B.1.1.293|Gambia|2020-07-22	Africa|hCoV-19/South Africa/KRISP-K002175/2020|EPI ISL 515577|B.1.1.57|South Africa|2020-07-09	0.0002384409	Africa
Africa|hCoV-19/Gambia/GC192789/2020|EPI ISL 561145|B.1|Gambia|2020-07-22	Africa|hCoV-19/South Africa/KRISP-K002175/2020|EPI ISL 515577|B.1.1.57|South Africa|2020-07-09	0.0003406753	Africa
Africa|hCoV-19/Gambia/GC192811/2020|EPI ISL 561147|B.1.5.12|Gambia|2020-07-22	Africa|hCoV-19/South Africa/KRISP-K002175/2020|EPI ISL 515577|B.1.1.57|South Africa|2020-07-09	0.0003757924	Africa
Africa|hCoV-19/Gambia/GC192812/2020|EPI ISL 561148|B.1.1.293|Gambia|2020-07-22	Africa|hCoV-19/South Africa/KRISP-K002175/2020|EPI ISL 515577|B.1.1.57|South Africa|2020-07-09	0.0001703004	Africa
Africa|hCoV-19/Gambia/NPHL-038/2020|EPI ISL 561205|B.1.1|Gambia|2020	Africa|hCoV-19/South Africa/KRISP-K002175/2020|EPI ISL 515577|B.1.1.57|South Africa|2020-07-09	0.0003065941	Africa
Africa|hCoV-19/Gambia/NPHL-061/2020|EPI ISL 561206|B.1.5.12|Gambia|2020	Africa|hCoV-19/South Africa/KRISP-K002175/2020|EPI ISL 515577|B.1.1.57|South Africa|2020-07-09	0.0004770186	Africa
Africa|hCoV-19/Gambia/NPHL-1168/2020|EPI ISL 561212|B.1.5.12|Gambia|2020-06-27	Africa|hCoV-19/South Africa/KRISP-K002175/2020|EPI ISL 515577|B.1.1.57|South Africa|2020-07-09	0.0004770475	Africa
Africa|hCoV-19/Gambia/NPHL-1208/2020|EPI ISL 561213|B.1.5.12|Gambia|2020-06-30	Africa|hCoV-19/South Africa/KRISP-K002175/2020|EPI ISL 515577|B.1.1.57|South Africa|2020-07-09	0.0002402030	Africa
Africa|hCoV-19/Gambia/NPHL-1209/2020|EPI ISL 561214|B.1.5.12|Gambia|2020-06-30	Africa|hCoV-19/South Africa/KRISP-K002175/2020|EPI ISL 515577|B.1.1.57|South Africa|2020-07-09	0.0002060092	Africa
Africa|hCoV-19/Gambia/NPHL-1212/2020|EPI ISL 561215|B.1.5.12|Gambia|2020-06-30	Africa|hCoV-19/South Africa/KRISP-K002175/2020|EPI ISL 515577|B.1.1.57|South Africa|2020-07-09	0.0003406602	Africa
Africa|hCoV-19/Gambia/NPHL-1224/2020|EPI ISL 561217|B.1.1.293|Gambia|2020-06-30	Africa|hCoV-19/South Africa/KRISP-K002175/2020|EPI ISL 515577|B.1.1.57|South Africa|2020-07-09	0.0001068552	Africa
Africa|hCoV-19/Gambia/NPHL-1230/2020|EPI ISL 561218|B.1.5|Gambia|2020-06-30	Africa|hCoV-19/South Africa/KRISP-K002175/2020|EPI ISL 515577|B.1.1.57|South Africa|2020-07-09	0.0001715469	Africa
Africa|hCoV-19/Gambia/NPHL-1248/2020|EPI ISL 561222|B.1.5|Gambia|2020-07-01	Africa|hCoV-19/South Africa/KRISP-K002175/2020|EPI ISL 515577|B.1.1.57|South Africa|2020-07-09	0.0001715353	Africa
Africa|hCoV-19/Gambia/NPHL-1258/2020|EPI ISL 561223|B.1.292|Gambia|2020-07-02	Africa|hCoV-19/South Africa/KRISP-K002175/2020|EPI ISL 515577|B.1.1.57|South Africa|2020-07-09	0.0003065940	Africa
Africa|hCoV-19/Gambia/NPHL-1422/2020|EPI ISL 561228|B.1.5|Gambia|2020-07-04	Africa|hCoV-19/South Africa/KRISP-K002175/2020|EPI ISL 515577|B.1.1.57|South Africa|2020-07-09	0.0001060084	Africa
Africa|hCoV-19/Gambia/NPHL-1424/2020|EPI ISL 561229|B.1.292|Gambia|2020-07-04	Africa|hCoV-19/South Africa/KRISP-K002175/2020|EPI ISL 515577|B.1.1.57|South Africa|2020-07-09	0.0003066874	Africa
Africa|hCoV-19/Gambia/NPHL-1446/2020|EPI ISL 561230|B.1.5|Gambia|2020-07-04	Africa|hCoV-19/South Africa/KRISP-K002175/2020|EPI ISL 515577|B.1.1.57|South Africa|2020-07-09	0.0001715353	Africa
Africa|hCoV-19/Gambia/NPHL-1477/2020|EPI ISL 561231|B.1.5|Gambia|2020	Africa|hCoV-19/South Africa/KRISP-K002175/2020|EPI ISL 515577|B.1.1.57|South Africa|2020-07-09	0.0001758233	Africa
Africa|hCoV-19/Gambia/NPHL-1514/2020|EPI ISL 561232|B.1.1|Gambia|2020	Africa|hCoV-19/South Africa/KRISP-K002175/2020|EPI ISL 515577|B.1.1.57|South Africa|2020-07-09	0.0002043647	Africa
Africa|hCoV-19/Gambia/NPHL-1641/2020|EPI ISL 561235|B.1.292|Gambia|2020-07-31	Africa|hCoV-19/South Africa/KRISP-K002175/2020|EPI ISL 515577|B.1.1.57|South Africa|2020-07-09	0.0003482464	Africa
Africa|hCoV-19/Gambia/NPHL-1645/2020|EPI ISL 561236|B.1.1.293|Gambia|2020-08-04	Africa|hCoV-19/South Africa/KRISP-K002175/2020|EPI ISL 515577|B.1.1.57|South Africa|2020-07-09	0.0002398680	Africa
Africa|hCoV-19/Gambia/NPHL-1711/2020|EPI ISL 561237|B.1.1.293|Gambia|2020-08-04	Africa|hCoV-19/South Africa/KRISP-K002175/2020|EPI ISL 515577|B.1.1.57|South Africa|2020-07-09	0.0001703004	Africa
Africa|hCoV-19/Gambia/NPHL-1746/2020|EPI ISL 561238|B.1.1|Gambia|2020-07-20	Africa|hCoV-19/South Africa/KRISP-K002175/2020|EPI ISL 515577|B.1.1.57|South Africa|2020-07-09	0.0001021900	Africa
Africa|hCoV-19/Gambia/NPHL-1921/2020|EPI ISL 561239|B.1.1|Gambia|2020	Africa|hCoV-19/South Africa/KRISP-K002175/2020|EPI ISL 515577|B.1.1.57|South Africa|2020-07-09	0.0002725160	Africa
Africa|hCoV-19/Gambia/NPHL-1968/2020|EPI ISL 561240|B.1.1|Gambia|2020-07-16	Africa|hCoV-19/South Africa/KRISP-K002175/2020|EPI ISL 515577|B.1.1.57|South Africa|2020-07-09	0.0002725160	Africa
Africa|hCoV-19/Gambia/NPHL-2037/2020|EPI ISL 561241|B.1.1|Gambia|2020-07-15	Africa|hCoV-19/South Africa/KRISP-K002175/2020|EPI ISL 515577|B.1.1.57|South Africa|2020-07-09	0.0002384547	Africa
Africa|hCoV-19/Gambia/NPHL-2268/2020|EPI ISL 561242|B.1.1|Gambia|2020	Africa|hCoV-19/South Africa/KRISP-K002175/2020|EPI ISL 515577|B.1.1.57|South Africa|2020-07-09	0.0000681850	Africa
Africa|hCoV-19/Gambia/NPHL-2344/2020|EPI ISL 561243|B.1.292|Gambia|2020	Africa|hCoV-19/South Africa/KRISP-K002175/2020|EPI ISL 515577|B.1.1.57|South Africa|2020-07-09	0.0003747745	Africa
Africa|hCoV-19/Gambia/NPHL-2374/2020|EPI ISL 561244|B.1.5.12|Gambia|2020	Africa|hCoV-19/South Africa/KRISP-K002175/2020|EPI ISL 515577|B.1.1.57|South Africa|2020-07-09	0.0003406718	Africa
Africa|hCoV-19/Gambia/NPHL-242/2020|EPI ISL 561245|B.1.5|Gambia|2020	Africa|hCoV-19/South Africa/KRISP-K002175/2020|EPI ISL 515577|B.1.1.57|South Africa|2020-07-09	0.0001703318	Africa
Africa|hCoV-19/Gambia/NPHL-243/2020|EPI ISL 561246|B.1.5|Gambia|2020	Africa|hCoV-19/South Africa/KRISP-K002175/2020|EPI ISL 515577|B.1.1.57|South Africa|2020-07-09	0.0001373460	Africa
Africa|hCoV-19/Gambia/NPHL-244/2020|EPI ISL 561247|B.1.1.293|Gambia|2020	Africa|hCoV-19/South Africa/KRISP-K002175/2020|EPI ISL 515577|B.1.1.57|South Africa|2020-07-09	0.0002061740	Africa
Africa|hCoV-19/Gambia/NPHL-2443/2020|EPI ISL 561248|B.1.5.12|Gambia|2020	Africa|hCoV-19/South Africa/KRISP-K002175/2020|EPI ISL 515577|B.1.1.57|South Africa|2020-07-09	0.0003406601	Africa
Africa|hCoV-19/Gambia/NPHL-2444/2020|EPI ISL 561249|B.1.292|Gambia|2020-07-21	Africa|hCoV-19/South Africa/KRISP-K002175/2020|EPI ISL 515577|B.1.1.57|South Africa|2020-07-09	0.0003406671	Africa
Africa|hCoV-19/Gambia/NPHL-2446/2020|EPI ISL 561250|B.1.1|Gambia|2020	Africa|hCoV-19/South Africa/KRISP-K002175/2020|EPI ISL 515577|B.1.1.57|South Africa|2020-07-09	0.0002757371	Africa
Africa|hCoV-19/Gambia/NPHL-245/2020|EPI ISL 561251|B.1.1|Gambia|2020	Africa|hCoV-19/South Africa/KRISP-K002175/2020|EPI ISL 515577|B.1.1.57|South Africa|2020-07-09	0.0001023154	Africa
Africa|hCoV-19/Gambia/NPHL-2457/2020|EPI ISL 561252|B.1.1|Gambia|2020-07-21	Africa|hCoV-19/South Africa/KRISP-K002175/2020|EPI ISL 515577|B.1.1.57|South Africa|2020-07-09	0.0002757276	Africa
Africa|hCoV-19/Gambia/NPHL-2458/2020|EPI ISL 561253|B.1.292|Gambia|2020-07-21	Africa|hCoV-19/South Africa/KRISP-K002175/2020|EPI ISL 515577|B.1.1.57|South Africa|2020-07-09	0.0003448010	Africa
Africa|hCoV-19/Gambia/NPHL-2463/2020|EPI ISL 561254|B.1.1|Gambia|2020	Africa|hCoV-19/South Africa/KRISP-K002175/2020|EPI ISL 515577|B.1.1.57|South Africa|2020-07-09	0.0002785012	Africa
Africa|hCoV-19/Gambia/NPHL-2465/2020|EPI ISL 561255|B.1.1|Gambia|2020-07-21	Africa|hCoV-19/South Africa/KRISP-K002175/2020|EPI ISL 515577|B.1.1.57|South Africa|2020-07-09	0.0002757466	Africa
Africa|hCoV-19/Gambia/NPHL-2469/2020|EPI ISL 561256|B.1.5.12|Gambia|2020-07-21	Africa|hCoV-19/South Africa/KRISP-K002175/2020|EPI ISL 515577|B.1.1.57|South Africa|2020-07-09	0.0004136884	Africa
Africa|hCoV-19/Gambia/NPHL-247/2020|EPI ISL 561257|B.1.1.293|Gambia|2020	Africa|hCoV-19/South Africa/KRISP-K002175/2020|EPI ISL 515577|B.1.1.57|South Africa|2020-07-09	0.0002043765	Africa
Africa|hCoV-19/Gambia/NPHL-2470/2020|EPI ISL 561258|B.1.1|Gambia|2020-07-21	Africa|hCoV-19/South Africa/KRISP-K002175/2020|EPI ISL 515577|B.1.1.57|South Africa|2020-07-09	0.0002757371	Africa
Africa|hCoV-19/Gambia/NPHL-2472/2020|EPI ISL 561259|B.1.5.12|Gambia|2020-07-21	Africa|hCoV-19/South Africa/KRISP-K002175/2020|EPI ISL 515577|B.1.1.57|South Africa|2020-07-09	0.0002068043	Africa
Africa|hCoV-19/Gambia/NPHL-2473/2020|EPI ISL 561260|B.1.5.12|Gambia|2020-07-21	Africa|hCoV-19/South Africa/KRISP-K002175/2020|EPI ISL 515577|B.1.1.57|South Africa|2020-07-09	0.0004770541	Africa
Africa|hCoV-19/Gambia/NPHL-2478/2020|EPI ISL 561261|B.1.5.12|Gambia|2020-07-21	Africa|hCoV-19/South Africa/KRISP-K002175/2020|EPI ISL 515577|B.1.1.57|South Africa|2020-07-09	0.0002437158	Africa
Africa|hCoV-19/Gambia/NPHL-2497/2020|EPI ISL 561262|B.1.1.242|Gambia|2020-07-21	Africa|hCoV-19/South Africa/KRISP-K002175/2020|EPI ISL 515577|B.1.1.57|South Africa|2020-07-09	0.0002436759	Africa
Africa|hCoV-19/Gambia/NPHL-2504/2020|EPI ISL 561264|B.1.5.12|Gambia|2020-07-23	Africa|hCoV-19/South Africa/KRISP-K002175/2020|EPI ISL 515577|B.1.1.57|South Africa|2020-07-09	0.0004823474	Africa
Africa|hCoV-19/Gambia/NPHL-2514/2020|EPI ISL 561265|B.1.5.12|Gambia|2020-07-21	Africa|hCoV-19/South Africa/KRISP-K002175/2020|EPI ISL 515577|B.1.1.57|South Africa|2020-07-09	0.0004136926	Africa
Africa|hCoV-19/Gambia/NPHL-2521/2020|EPI ISL 561266|B.1.5.12|Gambia|2020-07-23	Africa|hCoV-19/South Africa/KRISP-K002175/2020|EPI ISL 515577|B.1.1.57|South Africa|2020-07-09	0.0004136757	Africa
Africa|hCoV-19/Gambia/NPHL-2522/2020|EPI ISL 561267|B.1.1.293|Gambia|2020-07-22	Africa|hCoV-19/South Africa/KRISP-K002175/2020|EPI ISL 515577|B.1.1.57|South Africa|2020-07-09	0.0002414671	Africa
Africa|hCoV-19/Gambia/NPHL-2524/2020|EPI ISL 561268|B.1.1|Gambia|2020-07-24	Africa|hCoV-19/South Africa/KRISP-K002175/2020|EPI ISL 515577|B.1.1.57|South Africa|2020-07-09	0.0002384547	Africa
Africa|hCoV-19/Gambia/NPHL-2529/2020|EPI ISL 561269|B.1.1.293|Gambia|2020-07-21	Africa|hCoV-19/South Africa/KRISP-K002175/2020|EPI ISL 515577|B.1.1.57|South Africa|2020-07-09	0.0002067779	Africa
Africa|hCoV-19/Gambia/NPHL-253/2020|EPI ISL 561270|B.1.1.293|Gambia|2020	Africa|hCoV-19/South Africa/KRISP-K002175/2020|EPI ISL 515577|B.1.1.57|South Africa|2020-07-09	0.0002384361	Africa
Africa|hCoV-19/Gambia/NPHL-2537/2020|EPI ISL 561271|B.1.1|Gambia|2020	Africa|hCoV-19/South Africa/KRISP-K002175/2020|EPI ISL 515577|B.1.1.57|South Africa|2020-07-09	0.0003072010	Africa
Africa|hCoV-19/Gambia/NPHL-2538/2020|EPI ISL 561272|B.1.5.12|Gambia|2020-07-21	Africa|hCoV-19/South Africa/KRISP-K002175/2020|EPI ISL 515577|B.1.1.57|South Africa|2020-07-09	0.0003791857	Africa
Africa|hCoV-19/Gambia/NPHL-2550/2020|EPI ISL 561274|B.1.292|Gambia|2020-07-21	Africa|hCoV-19/South Africa/KRISP-K002175/2020|EPI ISL 515577|B.1.1.57|South Africa|2020-07-09	0.0003102289	Africa
Africa|hCoV-19/Gambia/NPHL-2554/2020|EPI ISL 561275|B.1.5.12|Gambia|2020	Africa|hCoV-19/South Africa/KRISP-K002175/2020|EPI ISL 515577|B.1.1.57|South Africa|2020-07-09	0.0003102439	Africa
Africa|hCoV-19/Gambia/NPHL-2555/2020|EPI ISL 561276|B.1.1|Gambia|2020-07-21	Africa|hCoV-19/South Africa/KRISP-K002175/2020|EPI ISL 515577|B.1.1.57|South Africa|2020-07-09	0.0002437538	Africa
Africa|hCoV-19/Gambia/NPHL-256/2020|EPI ISL 561277|B.1.1.293|Gambia|2020	Africa|hCoV-19/South Africa/KRISP-K002175/2020|EPI ISL 515577|B.1.1.57|South Africa|2020-07-09	0.0001362468	Africa
Africa|hCoV-19/Gambia/NPHL-2560/2020|EPI ISL 561278|B.1.1|Gambia|2020	Africa|hCoV-19/South Africa/KRISP-K002175/2020|EPI ISL 515577|B.1.1.57|South Africa|2020-07-09	0.0002757276	Africa
Africa|hCoV-19/Gambia/NPHL-2567/2020|EPI ISL 561279|B.1|Gambia|2020	Africa|hCoV-19/South Africa/KRISP-K002175/2020|EPI ISL 515577|B.1.1.57|South Africa|2020-07-09	0.0005452677	Africa
Africa|hCoV-19/Gambia/NPHL-2573/2020|EPI ISL 561280|B.1.1.293|Gambia|2020	Africa|hCoV-19/South Africa/KRISP-K002175/2020|EPI ISL 515577|B.1.1.57|South Africa|2020-07-09	0.0002068064	Africa
Africa|hCoV-19/Gambia/NPHL-2586/2020|EPI ISL 561281|B.1.5.12|Gambia|2020-07-23	Africa|hCoV-19/South Africa/KRISP-K002175/2020|EPI ISL 515577|B.1.1.57|South Africa|2020-07-09	0.0003133215	Africa
Africa|hCoV-19/Gambia/NPHL-2588/2020|EPI ISL 561282|B.1.1|Gambia|2020	Africa|hCoV-19/South Africa/KRISP-K002175/2020|EPI ISL 515577|B.1.1.57|South Africa|2020-07-09	0.0003065868	Africa
Africa|hCoV-19/Gambia/NPHL-2615/2020|EPI ISL 561283|B.1.1.293|Gambia|2020-08-18	Africa|hCoV-19/South Africa/KRISP-K002175/2020|EPI ISL 515577|B.1.1.57|South Africa|2020-07-09	0.0002384361	Africa
Africa|hCoV-19/Gambia/NPHL-2626/2020|EPI ISL 561284|B.1.1.293|Gambia|2020	Africa|hCoV-19/South Africa/KRISP-K002175/2020|EPI ISL 515577|B.1.1.57|South Africa|2020-07-09	0.0002384710	Africa
Africa|hCoV-19/Gambia/NPHL-2640/2020|EPI ISL 561285|B.1.5.12|Gambia|2020-06-17	Africa|hCoV-19/South Africa/KRISP-K002175/2020|EPI ISL 515577|B.1.1.57|South Africa|2020-07-09	0.0003066014	Africa
Africa|hCoV-19/Gambia/NPHL-266/2020|EPI ISL 561286|B.1.5.12|Gambia|2020	Africa|hCoV-19/South Africa/KRISP-K002175/2020|EPI ISL 515577|B.1.1.57|South Africa|2020-07-09	0.0003792065	Africa
Africa|hCoV-19/Gambia/NPHL-2706/2020|EPI ISL 561287|B.1.292|Gambia|2020	Africa|hCoV-19/South Africa/KRISP-K002175/2020|EPI ISL 515577|B.1.1.57|South Africa|2020-07-09	0.0003747415	Africa
Africa|hCoV-19/Gambia/NPHL-2712/2020|EPI ISL 561288|B.1.5.12|Gambia|2020-08-03	Africa|hCoV-19/South Africa/KRISP-K002175/2020|EPI ISL 515577|B.1.1.57|South Africa|2020-07-09	0.0004088646	Africa
Africa|hCoV-19/Gambia/NPHL-2727/2020|EPI ISL 561289|B.1.5.12|Gambia|2020-08-04	Africa|hCoV-19/South Africa/KRISP-K002175/2020|EPI ISL 515577|B.1.1.57|South Africa|2020-07-09	0.0004088466	Africa
Africa|hCoV-19/Gambia/NPHL-2729/2020|EPI ISL 561290|B.1.1|Gambia|2020-07-23	Africa|hCoV-19/South Africa/KRISP-K002175/2020|EPI ISL 515577|B.1.1.57|South Africa|2020-07-09	0.0002725160	Africa
Africa|hCoV-19/Gambia/NPHL-2736/2020|EPI ISL 561291|B.1.1.242|Gambia|2020-07-25	Africa|hCoV-19/South Africa/KRISP-K002175/2020|EPI ISL 515577|B.1.1.57|South Africa|2020-07-09	0.0003065806	Africa
Africa|hCoV-19/Gambia/NPHL-2759/2020|EPI ISL 561292|B.1.5.12|Gambia|2020-08-07	Africa|hCoV-19/South Africa/KRISP-K002175/2020|EPI ISL 515577|B.1.1.57|South Africa|2020-07-09	0.0003748015	Africa
Africa|hCoV-19/Gambia/NPHL-2762/2020|EPI ISL 561293|B.1.5.12|Gambia|2020-07-25	Africa|hCoV-19/South Africa/KRISP-K002175/2020|EPI ISL 515577|B.1.1.57|South Africa|2020-07-09	0.0004429351	Africa
Africa|hCoV-19/Gambia/NPHL-2767/2020|EPI ISL 561294|B.1.1.293|Gambia|2020-07-25	Africa|hCoV-19/South Africa/KRISP-K002175/2020|EPI ISL 515577|B.1.1.57|South Africa|2020-07-09	0.0002725105	Africa
Africa|hCoV-19/Gambia/NPHL-2768/2020|EPI ISL 561295|B.1.1.293|Gambia|2020-07-27	Africa|hCoV-19/South Africa/KRISP-K002175/2020|EPI ISL 515577|B.1.1.57|South Africa|2020-07-09	0.0002043696	Africa
Africa|hCoV-19/Gambia/NPHL-277/2020|EPI ISL 561296|B.1.5.12|Gambia|2020	Africa|hCoV-19/South Africa/KRISP-K002175/2020|EPI ISL 515577|B.1.1.57|South Africa|2020-07-09	0.0004088563	Africa
Africa|hCoV-19/Gambia/NPHL-2785/2020|EPI ISL 561297|B.1.1.242|Gambia|2020-07-27	Africa|hCoV-19/South Africa/KRISP-K002175/2020|EPI ISL 515577|B.1.1.57|South Africa|2020-07-09	0.0002384394	Africa
Africa|hCoV-19/Gambia/NPHL-2790/2020|EPI ISL 561298|B.1.1.293|Gambia|2020	Africa|hCoV-19/South Africa/KRISP-K002175/2020|EPI ISL 515577|B.1.1.57|South Africa|2020-07-09	0.0002725160	Africa
Africa|hCoV-19/Gambia/NPHL-2825/2020|EPI ISL 561299|B.1.5.12|Gambia|2020	Africa|hCoV-19/South Africa/KRISP-K002175/2020|EPI ISL 515577|B.1.1.57|South Africa|2020-07-09	0.0004088089	Africa
Africa|hCoV-19/Gambia/NPHL-287/2020|EPI ISL 561300|B.1.1.293|Gambia|2020	Africa|hCoV-19/South Africa/KRISP-K002175/2020|EPI ISL 515577|B.1.1.57|South Africa|2020-07-09	0.0002384490	Africa
Africa|hCoV-19/Gambia/NPHL-2889/2020|EPI ISL 561301|B.1.5.12|Gambia|2020	Africa|hCoV-19/South Africa/KRISP-K002175/2020|EPI ISL 515577|B.1.1.57|South Africa|2020-07-09	0.0004475700	Africa
Africa|hCoV-19/Gambia/NPHL-2892/2020|EPI ISL 561302|B.1.5.12|Gambia|2020-09-07	Africa|hCoV-19/South Africa/KRISP-K002175/2020|EPI ISL 515577|B.1.1.57|South Africa|2020-07-09	0.0004475700	Africa
Africa|hCoV-19/Gambia/NPHL-290/2020|EPI ISL 561303|B.1.1.293|Gambia|2020	Africa|hCoV-19/South Africa/KRISP-K002175/2020|EPI ISL 515577|B.1.1.57|South Africa|2020-07-09	0.0002043695	Africa
Africa|hCoV-19/Gambia/NPHL-2909/2020|EPI ISL 561304|B.1.1.293|Gambia|2020-07-26	Africa|hCoV-19/South Africa/KRISP-K002175/2020|EPI ISL 515577|B.1.1.57|South Africa|2020-07-09	0.0002384466	Africa
Africa|hCoV-19/Gambia/NPHL-2984/2020|EPI ISL 561307|B.1.1.293|Gambia|2020	Africa|hCoV-19/South Africa/KRISP-K002175/2020|EPI ISL 515577|B.1.1.57|South Africa|2020-07-09	0.0002725280	Africa
Africa|hCoV-19/Gambia/NPHL-299/2020|EPI ISL 561308|B.1.1.293|Gambia|2020	Africa|hCoV-19/South Africa/KRISP-K002175/2020|EPI ISL 515577|B.1.1.57|South Africa|2020-07-09	0.0002384409	Africa
Africa|hCoV-19/Gambia/NPHL-3047/2020|EPI ISL 561309|B.1.5.12|Gambia|2020-07-28	Africa|hCoV-19/South Africa/KRISP-K002175/2020|EPI ISL 515577|B.1.1.57|South Africa|2020-07-09	0.0004472467	Africa
Africa|hCoV-19/Gambia/NPHL-3055/2020|EPI ISL 561310|B.1.5.12|Gambia|2020-07-17	Africa|hCoV-19/South Africa/KRISP-K002175/2020|EPI ISL 515577|B.1.1.57|South Africa|2020-07-09	0.0004429350	Africa
Africa|hCoV-19/Gambia/NPHL-3062/2020|EPI ISL 561311|B.1.5.12|Gambia|2020	Africa|hCoV-19/South Africa/KRISP-K002175/2020|EPI ISL 515577|B.1.1.57|South Africa|2020-07-09	0.0004472467	Africa
Africa|hCoV-19/Gambia/NPHL-3079/2020|EPI ISL 561312|B.1.5.12|Gambia|2020-07-27	Africa|hCoV-19/South Africa/KRISP-K002175/2020|EPI ISL 515577|B.1.1.57|South Africa|2020-07-09	0.0004475700	Africa
Africa|hCoV-19/Gambia/NPHL-3206/2020|EPI ISL 561313|B.1.1.293|Gambia|2020	Africa|hCoV-19/South Africa/KRISP-K002175/2020|EPI ISL 515577|B.1.1.57|South Africa|2020-07-09	0.0003065940	Africa
Africa|hCoV-19/Gambia/NPHL-3254/2020|EPI ISL 561315|B.1.5.12|Gambia|2020-07-28	Africa|hCoV-19/South Africa/KRISP-K002175/2020|EPI ISL 515577|B.1.1.57|South Africa|2020-07-09	0.0004432522	Africa
Africa|hCoV-19/Gambia/NPHL-3281/2020|EPI ISL 561316|B.1.1|Gambia|2020-07-28	Africa|hCoV-19/South Africa/KRISP-K002175/2020|EPI ISL 515577|B.1.1.57|South Africa|2020-07-09	0.0003177249	Africa
Africa|hCoV-19/Gambia/NPHL-483B/2020|EPI ISL 561318|B.1.1|Gambia|2020	Africa|hCoV-19/South Africa/KRISP-K002175/2020|EPI ISL 515577|B.1.1.57|South Africa|2020-07-09	0.0003178574	Africa
Africa|hCoV-19/Gambia/NPHL-704/2020|EPI ISL 561320|B.1.1.293|Gambia|2020	Africa|hCoV-19/South Africa/KRISP-K002175/2020|EPI ISL 515577|B.1.1.57|South Africa|2020-07-09	0.0004482203	Africa
Africa|hCoV-19/Gambia/NPHL-737/2020|EPI ISL 561323|B.1.1.293|Gambia|2020	Africa|hCoV-19/South Africa/KRISP-K002175/2020|EPI ISL 515577|B.1.1.57|South Africa|2020-07-09	0.0001723072	Africa
Africa|hCoV-19/Gambia/NPHL-748/2020|EPI ISL 561324|B.1.1|Gambia|2020	Africa|hCoV-19/South Africa/KRISP-K002175/2020|EPI ISL 515577|B.1.1.57|South Africa|2020-07-09	0.0002384547	Africa
Africa|hCoV-19/Gambia/NPHL-758/2020|EPI ISL 561326|B.1.1.293|Gambia|2020	Africa|hCoV-19/South Africa/KRISP-K002175/2020|EPI ISL 515577|B.1.1.57|South Africa|2020-07-09	0.0001721648	Africa
Africa|hCoV-19/Gambia/NPHL-760/2020|EPI ISL 561327|B.1.5|Gambia|2020	Africa|hCoV-19/South Africa/KRISP-K002175/2020|EPI ISL 515577|B.1.1.57|South Africa|2020-07-09	0.0001023224	Africa
Africa|hCoV-19/Gambia/NPHL-790/2020|EPI ISL 561329|B.1.5|Gambia|2020	Africa|hCoV-19/South Africa/KRISP-K002175/2020|EPI ISL 515577|B.1.1.57|South Africa|2020-07-09	0.0000682617	Africa
Africa|hCoV-19/Gambia/NPHL-923/2020|EPI ISL 561330|B.1.5.12|Gambia|2020	Africa|hCoV-19/South Africa/KRISP-K002175/2020|EPI ISL 515577|B.1.1.57|South Africa|2020-07-09	0.0003406834	Africa
Africa|hCoV-19/Gambia/NPHL-930/2020|EPI ISL 561331|B.1.5|Gambia|2020	Africa|hCoV-19/South Africa/KRISP-K002175/2020|EPI ISL 515577|B.1.1.57|South Africa|2020-07-09	0.0001023958	Africa
Africa|hCoV-19/Gambia/NPHL-941/2020|EPI ISL 561332|B.1.5.12|Gambia|2020	Africa|hCoV-19/South Africa/KRISP-K002175/2020|EPI ISL 515577|B.1.1.57|South Africa|2020-07-09	0.0003747504	Africa
Africa|hCoV-19/Gambia/NPHL-956/2020|EPI ISL 561334|B.1.5.12|Gambia|2020	Africa|hCoV-19/South Africa/KRISP-K002175/2020|EPI ISL 515577|B.1.1.57|South Africa|2020-07-09	0.0003755102	Africa
Africa|hCoV-19/Ghana/1651 S3/2020|EPI ISL 422387|A.11|Ghana|2020-03-25	Africa|hCoV-19/South Africa/KRISP-K002175/2020|EPI ISL 515577|B.1.1.57|South Africa|2020-07-09	0.0004926255	Africa
Africa|hCoV-19/Ghana/1659 S14/2020|EPI ISL 422405|B.1.220|Ghana|2020-03-25	Africa|hCoV-19/South Africa/KRISP-K002175/2020|EPI ISL 515577|B.1.1.57|South Africa|2020-07-09	0.0002112596	Africa
Africa|hCoV-19/Ghana/2230 S4/2020|EPI ISL 422390|B.40|Ghana|2020-03-25	Africa|hCoV-19/South Africa/KRISP-K002175/2020|EPI ISL 515577|B.1.1.57|South Africa|2020-07-09	0.0004480281	Africa
Africa|hCoV-19/Ghana/2333 S5/2020|EPI ISL 422394|B.1.3|Ghana|2020-03-27	Africa|hCoV-19/South Africa/KRISP-K002175/2020|EPI ISL 515577|B.1.1.57|South Africa|2020-07-09	0.0003472514	Africa
Africa|hCoV-19/Ghana/2573 S27/2020|EPI ISL 515082|A|Ghana|2020-03-29	Africa|hCoV-19/South Africa/KRISP-K002175/2020|EPI ISL 515577|B.1.1.57|South Africa|2020-07-09	0.0006475809	Africa
Africa|hCoV-19/Ghana/2666 S32/2020|EPI ISL 515083|A|Ghana|2020-03-27	Africa|hCoV-19/South Africa/KRISP-K002175/2020|EPI ISL 515577|B.1.1.57|South Africa|2020-07-09	0.0000687592	Africa
Africa|hCoV-19/Ghana/2709 S25/2020|EPI ISL 515084|B.1|Ghana|2020-03-28	Africa|hCoV-19/South Africa/KRISP-K002175/2020|EPI ISL 515577|B.1.1.57|South Africa|2020-07-09	0.0003750006	Africa
Africa|hCoV-19/Ghana/2828 S6/2020|EPI ISL 422397|A.11|Ghana|2020-03-29	Africa|hCoV-19/South Africa/KRISP-K002175/2020|EPI ISL 515577|B.1.1.57|South Africa|2020-07-09	0.0006554724	Africa
Africa|hCoV-19/Ghana/2852 S30/2020|EPI ISL 515085|B.6|Ghana|2020-03-28	Africa|hCoV-19/South Africa/KRISP-K002175/2020|EPI ISL 515577|B.1.1.57|South Africa|2020-07-09	0.0000686624	Africa
Africa|hCoV-19/Ghana/2914 S8/2020|EPI ISL 422399|B.1.1|Ghana|2020-03-30	Africa|hCoV-19/South Africa/KRISP-K002175/2020|EPI ISL 515577|B.1.1.57|South Africa|2020-07-09	0.0000697413	Africa
Africa|hCoV-19/Ghana/34927 S20/2020|EPI ISL 515086|A.11|Ghana|2020-05-23	Africa|hCoV-19/South Africa/KRISP-K002175/2020|EPI ISL 515577|B.1.1.57|South Africa|2020-07-09	0.0005471865	Africa
Africa|hCoV-19/Ghana/34928 S21/2020|EPI ISL 515087|A.11|Ghana|2020-05-23	Africa|hCoV-19/South Africa/KRISP-K002175/2020|EPI ISL 515577|B.1.1.57|South Africa|2020-07-09	0.0006519733	Africa
Africa|hCoV-19/Ghana/34980 S22/2020|EPI ISL 515088|B.1.1|Ghana|2020-05-23	Africa|hCoV-19/South Africa/KRISP-K002175/2020|EPI ISL 515577|B.1.1.57|South Africa|2020-07-09	0.0001039412	Africa
Africa|hCoV-19/Ghana/34983 S40/2020|EPI ISL 515089|B.1.1|Ghana|2020-05-23	Africa|hCoV-19/South Africa/KRISP-K002175/2020|EPI ISL 515577|B.1.1.57|South Africa|2020-07-09	0.0001718968	Africa
Africa|hCoV-19/Ghana/35012 S17/2020|EPI ISL 515090|B.1.1|Ghana|2020-05-23	Africa|hCoV-19/South Africa/KRISP-K002175/2020|EPI ISL 515577|B.1.1.57|South Africa|2020-07-09	0.0001703103	Africa
Africa|hCoV-19/Ghana/35019 S18/2020|EPI ISL 515091|B.1.1|Ghana|2020-05-23	Africa|hCoV-19/South Africa/KRISP-K002175/2020|EPI ISL 515577|B.1.1.57|South Africa|2020-07-09	0.0000687568	Africa
Africa|hCoV-19/Ghana/35183 S24/2020|EPI ISL 515092|A|Ghana|2020-05-24	Africa|hCoV-19/South Africa/KRISP-K002175/2020|EPI ISL 515577|B.1.1.57|South Africa|2020-07-09	0.0000695408	Africa
Africa|hCoV-19/Ghana/35280 S41/2020|EPI ISL 515093|A|Ghana|2020-05-24	Africa|hCoV-19/South Africa/KRISP-K002175/2020|EPI ISL 515577|B.1.1.57|South Africa|2020-07-09	0.0005554425	Africa
Africa|hCoV-19/Ghana/35394 S49/2020|EPI ISL 515094|B.1.1.307|Ghana|2020-05-24	Africa|hCoV-19/South Africa/KRISP-K002175/2020|EPI ISL 515577|B.1.1.57|South Africa|2020-07-09	0.0001033587	Africa
Africa|hCoV-19/Ghana/35466 S19/2020|EPI ISL 515095|B.1.1|Ghana|2020-05-24	Africa|hCoV-19/South Africa/KRISP-K002175/2020|EPI ISL 515577|B.1.1.57|South Africa|2020-07-09	0.0001374706	Africa
Africa|hCoV-19/Ghana/35563 S37/2020|EPI ISL 515096|A.11|Ghana|2020-05-24	Africa|hCoV-19/South Africa/KRISP-K002175/2020|EPI ISL 515577|B.1.1.57|South Africa|2020-07-09	0.0006815457	Africa
Africa|hCoV-19/Ghana/36523 S23/2020|EPI ISL 515097|A|Ghana|2020-05-27	Africa|hCoV-19/South Africa/KRISP-K002175/2020|EPI ISL 515577|B.1.1.57|South Africa|2020-07-09	0.0002054288	Africa
Africa|hCoV-19/Ghana/81216 S36/2020|EPI ISL 515098|A|Ghana|2020-05-20	Africa|hCoV-19/South Africa/KRISP-K002175/2020|EPI ISL 515577|B.1.1.57|South Africa|2020-07-09	0.0006483606	Africa
Africa|hCoV-19/Ghana/81219 S34/2020|EPI ISL 515099|B.1.1|Ghana|2020-05-20	Africa|hCoV-19/South Africa/KRISP-K002175/2020|EPI ISL 515577|B.1.1.57|South Africa|2020-07-09	0.0000687592	Africa
Africa|hCoV-19/Ghana/82879 S48/2020|EPI ISL 515100|B.1|Ghana|2020-05-20	Africa|hCoV-19/South Africa/KRISP-K002175/2020|EPI ISL 515577|B.1.1.57|South Africa|2020-07-09	0.0003748398	Africa
Africa|hCoV-19/Ghana/83637 S29/2020|EPI ISL 515101|B.1.1|Ghana|2020-05-22	Africa|hCoV-19/South Africa/KRISP-K002175/2020|EPI ISL 515577|B.1.1.57|South Africa|2020-07-09	0.0001022646	Africa
Africa|hCoV-19/Ghana/84049 S31/2020|EPI ISL 515102|B.1|Ghana|2020-05-25	Africa|hCoV-19/South Africa/KRISP-K002175/2020|EPI ISL 515577|B.1.1.57|South Africa|2020-07-09	0.0004089188	Africa
Africa|hCoV-19/Ghana/84162 S45/2020|EPI ISL 515103|A|Ghana|2020-04-25	Africa|hCoV-19/South Africa/KRISP-K002175/2020|EPI ISL 515577|B.1.1.57|South Africa|2020-07-09	0.0005207291	Africa
Africa|hCoV-19/Ghana/84182 S43/2020|EPI ISL 515104|B.1.1|Ghana|2020-05-25	Africa|hCoV-19/South Africa/KRISP-K002175/2020|EPI ISL 515577|B.1.1.57|South Africa|2020-07-09	0.0002062725	Africa
Africa|hCoV-19/Ghana/84210 S44/2020|EPI ISL 515105|A|Ghana|2020-05-24	Africa|hCoV-19/South Africa/KRISP-K002175/2020|EPI ISL 515577|B.1.1.57|South Africa|2020-07-09	0.0005817157	Africa
Africa|hCoV-19/Ghana/84218 S47/2020|EPI ISL 515106|A|Ghana|2020-05-25	Africa|hCoV-19/South Africa/KRISP-K002175/2020|EPI ISL 515577|B.1.1.57|South Africa|2020-07-09	0.0006586327	Africa
Africa|hCoV-19/Ghana/84260 S28/2020|EPI ISL 515107|A|Ghana|2020-05-25	Africa|hCoV-19/South Africa/KRISP-K002175/2020|EPI ISL 515577|B.1.1.57|South Africa|2020-07-09	0.0005147086	Africa
Africa|hCoV-19/Ghana/84279 S42/2020|EPI ISL 515108|B.1|Ghana|2020-05-25	Africa|hCoV-19/South Africa/KRISP-K002175/2020|EPI ISL 515577|B.1.1.57|South Africa|2020-07-09	0.0004103028	Africa
Africa|hCoV-19/Ghana/84301 S35/2020|EPI ISL 515109|A.11|Ghana|2020-05-24	Africa|hCoV-19/South Africa/KRISP-K002175/2020|EPI ISL 515577|B.1.1.57|South Africa|2020-07-09	0.0005264224	Africa
Africa|hCoV-19/Ghana/84430 S51/2020|EPI ISL 515110|B.1.1.307|Ghana|2020-05-25	Africa|hCoV-19/South Africa/KRISP-K002175/2020|EPI ISL 515577|B.1.1.57|South Africa|2020-07-09	0.0001022388	Africa
Africa|hCoV-19/Ghana/84438 S50/2020|EPI ISL 515111|A|Ghana|2020-05-24	Africa|hCoV-19/South Africa/KRISP-K002175/2020|EPI ISL 515577|B.1.1.57|South Africa|2020-07-09	0.0005132823	Africa
Africa|hCoV-19/Ghana/84484 S16/2020|EPI ISL 515112|B.1.1|Ghana|2020-05-25	Africa|hCoV-19/South Africa/KRISP-K002175/2020|EPI ISL 515577|B.1.1.57|South Africa|2020-07-09	0.0001735269	Africa
Africa|hCoV-19/Ghana/KATH23/2020|EPI ISL 515181|A.11|Ghana|2020-03-22	Africa|hCoV-19/South Africa/KRISP-K002175/2020|EPI ISL 515577|B.1.1.57|South Africa|2020-07-09	0.0005111418	Africa
Africa|hCoV-19/Ghana/TTH10/2020|EPI ISL 515182|A|Ghana|2020-03-27	Africa|hCoV-19/South Africa/KRISP-K002175/2020|EPI ISL 515577|B.1.1.57|South Africa|2020-07-09	0.0004770072	Africa
Africa|hCoV-19/Ghana/TTH11/2020|EPI ISL 515183|A|Ghana|2020-03-27	Africa|hCoV-19/South Africa/KRISP-K002175/2020|EPI ISL 515577|B.1.1.57|South Africa|2020-07-09	0.0004786048	Africa
Africa|hCoV-19/Ghana/TTH6/2020|EPI ISL 515248|A|Ghana|2020-03-27	Africa|hCoV-19/South Africa/KRISP-K002175/2020|EPI ISL 515577|B.1.1.57|South Africa|2020-07-09	0.0005370175	Africa
Africa|hCoV-19/Kenya/C1092/2020|EPI ISL 457849|B.1.5|Kenya|2020-04-18	Africa|hCoV-19/South Africa/KRISP-K002175/2020|EPI ISL 515577|B.1.1.57|South Africa|2020-07-09	0.0001772893	Africa
Africa|hCoV-19/Kenya/C1102/2020|EPI ISL 568708|B.1.5|Kenya|2020-04-19	Africa|hCoV-19/South Africa/KRISP-K002175/2020|EPI ISL 515577|B.1.1.57|South Africa|2020-07-09	0.0003125485	Africa
Africa|hCoV-19/Kenya/C1162/2020|EPI ISL 457850|B.1.5|Kenya|2020-04-19	Africa|hCoV-19/South Africa/KRISP-K002175/2020|EPI ISL 515577|B.1.1.57|South Africa|2020-07-09	0.0001403926	Africa
Africa|hCoV-19/Kenya/C1216/2020|EPI ISL 457854|B.1.5|Kenya|2020-04-19	Africa|hCoV-19/South Africa/KRISP-K002175/2020|EPI ISL 515577|B.1.1.57|South Africa|2020-07-09	0.0002043884	Africa
Africa|hCoV-19/Kenya/C1292/2020|EPI ISL 457856|B|Kenya|2020-04-20	Africa|hCoV-19/South Africa/KRISP-K002175/2020|EPI ISL 515577|B.1.1.57|South Africa|2020-07-09	0.0002085238	Africa
Africa|hCoV-19/Kenya/C1357/2020|EPI ISL 457858|B.1.5|Kenya|2020-04-20	Africa|hCoV-19/South Africa/KRISP-K002175/2020|EPI ISL 515577|B.1.1.57|South Africa|2020-07-09	0.0001424840	Africa
Africa|hCoV-19/Kenya/C1422/2020|EPI ISL 457861|B.1|Kenya|2020-04-20	Africa|hCoV-19/South Africa/KRISP-K002175/2020|EPI ISL 515577|B.1.1.57|South Africa|2020-07-09	0.0001431453	Africa
Africa|hCoV-19/Kenya/C1499/2020|EPI ISL 457863|B.1.5|Kenya|2020-04-20	Africa|hCoV-19/South Africa/KRISP-K002175/2020|EPI ISL 515577|B.1.1.57|South Africa|2020-07-09	0.0002085049	Africa
Africa|hCoV-19/Kenya/C1646/2020|EPI ISL 457865|B.1.5|Kenya|2020-04-21	Africa|hCoV-19/South Africa/KRISP-K002175/2020|EPI ISL 515577|B.1.1.57|South Africa|2020-07-09	0.0001081148	Africa
Africa|hCoV-19/Kenya/C1739/2020|EPI ISL 457866|B|Kenya|2020-04-22	Africa|hCoV-19/South Africa/KRISP-K002175/2020|EPI ISL 515577|B.1.1.57|South Africa|2020-07-09	0.0001427249	Africa
Africa|hCoV-19/Kenya/C1751/2020|EPI ISL 457867|B.1.5|Kenya|2020-04-22	Africa|hCoV-19/South Africa/KRISP-K002175/2020|EPI ISL 515577|B.1.1.57|South Africa|2020-07-09	0.0001703085	Africa
Africa|hCoV-19/Kenya/C21582/2020|EPI ISL 568872|B.1|Kenya|2020-06-22	Africa|hCoV-19/South Africa/KRISP-K002175/2020|EPI ISL 515577|B.1.1.57|South Africa|2020-07-09	0.0004429352	Africa
Africa|hCoV-19/Kenya/C22/2020|EPI ISL 457845|B.1.5|Kenya|2020-03-17	Africa|hCoV-19/South Africa/KRISP-K002175/2020|EPI ISL 515577|B.1.1.57|South Africa|2020-07-09	0.0001783185	Africa
Africa|hCoV-19/Kenya/C2439/2020|EPI ISL 457877|B.1.5|Kenya|2020-04-24	Africa|hCoV-19/South Africa/KRISP-K002175/2020|EPI ISL 515577|B.1.1.57|South Africa|2020-07-09	0.0002409005	Africa
Africa|hCoV-19/Kenya/C2449/2020|EPI ISL 457878|B.1.5|Kenya|2020-04-24	Africa|hCoV-19/South Africa/KRISP-K002175/2020|EPI ISL 515577|B.1.1.57|South Africa|2020-07-09	0.0002448202	Africa
Africa|hCoV-19/Kenya/C2469/2020|EPI ISL 457879|B.1.5|Kenya|2020-04-24	Africa|hCoV-19/South Africa/KRISP-K002175/2020|EPI ISL 515577|B.1.1.57|South Africa|2020-07-09	0.0001728694	Africa
Africa|hCoV-19/Kenya/C253/2020|EPI ISL 457868|B.1|Kenya|2020-04-03	Africa|hCoV-19/South Africa/KRISP-K002175/2020|EPI ISL 515577|B.1.1.57|South Africa|2020-07-09	0.0002043835	Africa
Africa|hCoV-19/Kenya/C256/2020|EPI ISL 568697|B.1.5|Kenya|2020-04-04	Africa|hCoV-19/South Africa/KRISP-K002175/2020|EPI ISL 515577|B.1.1.57|South Africa|2020-07-09	0.0002124540	Africa
Africa|hCoV-19/Kenya/C2582/2020|EPI ISL 457883|B.1.5|Kenya|2020-04-25	Africa|hCoV-19/South Africa/KRISP-K002175/2020|EPI ISL 515577|B.1.1.57|South Africa|2020-07-09	0.0001753837	Africa
Africa|hCoV-19/Kenya/C2685/2020|EPI ISL 457884|B.1.5|Kenya|2020-04-25	Africa|hCoV-19/South Africa/KRISP-K002175/2020|EPI ISL 515577|B.1.1.57|South Africa|2020-07-09	0.0002047531	Africa
Africa|hCoV-19/Kenya/C2777/2020|EPI ISL 457887|B.1|Kenya|2020-04-26	Africa|hCoV-19/South Africa/KRISP-K002175/2020|EPI ISL 515577|B.1.1.57|South Africa|2020-07-09	0.0001081109	Africa
Africa|hCoV-19/Kenya/C2826/2020|EPI ISL 457891|B.1.5|Kenya|2020-04-27	Africa|hCoV-19/South Africa/KRISP-K002175/2020|EPI ISL 515577|B.1.1.57|South Africa|2020-07-09	0.0001720487	Africa
Africa|hCoV-19/Kenya/C2847/2020|EPI ISL 457892|B.1.5|Kenya|2020-04-27	Africa|hCoV-19/South Africa/KRISP-K002175/2020|EPI ISL 515577|B.1.1.57|South Africa|2020-07-09	0.0001068672	Africa
Africa|hCoV-19/Kenya/C293/2020|EPI ISL 457871|A|Kenya|2020-04-04	Africa|hCoV-19/South Africa/KRISP-K002175/2020|EPI ISL 515577|B.1.1.57|South Africa|2020-07-09	0.0004944392	Africa
Africa|hCoV-19/Kenya/C310/2020|EPI ISL 457874|B.4|Kenya|2020-04-04	Africa|hCoV-19/South Africa/KRISP-K002175/2020|EPI ISL 515577|B.1.1.57|South Africa|2020-07-09	0.0006601994	Africa
Africa|hCoV-19/Kenya/C3129/2020|EPI ISL 457897|B.1.5|Kenya|2020-04-28	Africa|hCoV-19/South Africa/KRISP-K002175/2020|EPI ISL 515577|B.1.1.57|South Africa|2020-07-09	0.0002054780	Africa
Africa|hCoV-19/Kenya/C314/2020|EPI ISL 457875|A|Kenya|2020-04-04	Africa|hCoV-19/South Africa/KRISP-K002175/2020|EPI ISL 515577|B.1.1.57|South Africa|2020-07-09	0.0005451864	Africa
Africa|hCoV-19/Kenya/C316/2020|EPI ISL 457876|B.4|Kenya|2020-04-04	Africa|hCoV-19/South Africa/KRISP-K002175/2020|EPI ISL 515577|B.1.1.57|South Africa|2020-07-09	0.0006663645	Africa
Africa|hCoV-19/Kenya/C3194/2020|EPI ISL 457901|B.1.5|Kenya|2020-04-28	Africa|hCoV-19/South Africa/KRISP-K002175/2020|EPI ISL 515577|B.1.1.57|South Africa|2020-07-09	0.0002104594	Africa
Africa|hCoV-19/Kenya/C3205/2020|EPI ISL 457902|B.1.5|Kenya|2020-04-28	Africa|hCoV-19/South Africa/KRISP-K002175/2020|EPI ISL 515577|B.1.1.57|South Africa|2020-07-09	0.0001391136	Africa
Africa|hCoV-19/Kenya/C3208/2020|EPI ISL 457903|B.1.5|Kenya|2020-04-28	Africa|hCoV-19/South Africa/KRISP-K002175/2020|EPI ISL 515577|B.1.1.57|South Africa|2020-07-09	0.0001421130	Africa
Africa|hCoV-19/Kenya/C3381/2020|EPI ISL 568714|B.1.5|Kenya|2020-04-30	Africa|hCoV-19/South Africa/KRISP-K002175/2020|EPI ISL 515577|B.1.1.57|South Africa|2020-07-09	0.0002064627	Africa
Africa|hCoV-19/Kenya/C3427/2020|EPI ISL 457906|B.1.5|Kenya|2020-04-29	Africa|hCoV-19/South Africa/KRISP-K002175/2020|EPI ISL 515577|B.1.1.57|South Africa|2020-07-09	0.0002062682	Africa
Africa|hCoV-19/Kenya/C3457/2020|EPI ISL 568715|B.1|Kenya|2020-04-30	Africa|hCoV-19/South Africa/KRISP-K002175/2020|EPI ISL 515577|B.1.1.57|South Africa|2020-07-09	0.0002457395	Africa
Africa|hCoV-19/Kenya/C3739/2020|EPI ISL 568717|B.1.5|Kenya|2020-05-04	Africa|hCoV-19/South Africa/KRISP-K002175/2020|EPI ISL 515577|B.1.1.57|South Africa|2020-07-09	0.0001720487	Africa
Africa|hCoV-19/Kenya/C389/2020|EPI ISL 568698|B.1.5|Kenya|2020-04-07	Africa|hCoV-19/South Africa/KRISP-K002175/2020|EPI ISL 515577|B.1.1.57|South Africa|2020-07-09	0.0001735956	Africa
Africa|hCoV-19/Kenya/C3980/2020|EPI ISL 568719|B.1|Kenya|2020-05-05	Africa|hCoV-19/South Africa/KRISP-K002175/2020|EPI ISL 515577|B.1.1.57|South Africa|2020-07-09	0.0002079055	Africa
Africa|hCoV-19/Kenya/C4083/2020|EPI ISL 568721|B.1.5|Kenya|2020-05-05	Africa|hCoV-19/South Africa/KRISP-K002175/2020|EPI ISL 515577|B.1.1.57|South Africa|2020-07-09	0.0001778620	Africa
Africa|hCoV-19/Kenya/C4195/2020|EPI ISL 568723|B.1.5|Kenya|2020-06-05	Africa|hCoV-19/South Africa/KRISP-K002175/2020|EPI ISL 515577|B.1.1.57|South Africa|2020-07-09	0.0001720548	Africa
Africa|hCoV-19/Kenya/C4199/2020|EPI ISL 568724|B.1.5|Kenya|2020-05-06	Africa|hCoV-19/South Africa/KRISP-K002175/2020|EPI ISL 515577|B.1.1.57|South Africa|2020-07-09	0.0002085746	Africa
Africa|hCoV-19/Kenya/C4214/2020|EPI ISL 568725|B.1|Kenya|2020-06-05	Africa|hCoV-19/South Africa/KRISP-K002175/2020|EPI ISL 515577|B.1.1.57|South Africa|2020-07-09	0.0002043745	Africa
Africa|hCoV-19/Kenya/C4419/2020|EPI ISL 568727|B.1|Kenya|2020-05-07	Africa|hCoV-19/South Africa/KRISP-K002175/2020|EPI ISL 515577|B.1.1.57|South Africa|2020-07-09	0.0002727771	Africa
Africa|hCoV-19/Kenya/C4420/2020|EPI ISL 568728|B.1.5|Kenya|2020-05-07	Africa|hCoV-19/South Africa/KRISP-K002175/2020|EPI ISL 515577|B.1.1.57|South Africa|2020-07-09	0.0002105207	Africa
Africa|hCoV-19/Kenya/C4585/2020|EPI ISL 568730|B.1.5|Kenya|2020-05-08	Africa|hCoV-19/South Africa/KRISP-K002175/2020|EPI ISL 515577|B.1.1.57|South Africa|2020-07-09	0.0002064718	Africa
Africa|hCoV-19/Kenya/C460/2020|EPI ISL 457910|B.1.5|Kenya|2020-04-08	Africa|hCoV-19/South Africa/KRISP-K002175/2020|EPI ISL 515577|B.1.1.57|South Africa|2020-07-09	0.0001764996	Africa
Africa|hCoV-19/Kenya/C4691/2020|EPI ISL 568733|B.1.5|Kenya|2020-05-09	Africa|hCoV-19/South Africa/KRISP-K002175/2020|EPI ISL 515577|B.1.1.57|South Africa|2020-07-09	0.0001744433	Africa
Africa|hCoV-19/Kenya/C4710/2020|EPI ISL 568735|B.1.5|Kenya|2020-05-08	Africa|hCoV-19/South Africa/KRISP-K002175/2020|EPI ISL 515577|B.1.1.57|South Africa|2020-07-09	0.0002725318	Africa
Africa|hCoV-19/Kenya/C4717/2020|EPI ISL 568737|B.1.5|Kenya|2020-05-08	Africa|hCoV-19/South Africa/KRISP-K002175/2020|EPI ISL 515577|B.1.1.57|South Africa|2020-07-09	0.0001439435	Africa
Africa|hCoV-19/Kenya/C4872/2020|EPI ISL 568741|B.1.5|Kenya|2020-05-08	Africa|hCoV-19/South Africa/KRISP-K002175/2020|EPI ISL 515577|B.1.1.57|South Africa|2020-07-09	0.0002084369	Africa
Africa|hCoV-19/Kenya/C4895/2020|EPI ISL 568742|B.1.5|Kenya|2020-05-08	Africa|hCoV-19/South Africa/KRISP-K002175/2020|EPI ISL 515577|B.1.1.57|South Africa|2020-07-09	0.0002781693	Africa
Africa|hCoV-19/Kenya/C5008/2020|EPI ISL 568744|B.1|Kenya|2020-05-08	Africa|hCoV-19/South Africa/KRISP-K002175/2020|EPI ISL 515577|B.1.1.57|South Africa|2020-07-09	0.0002128029	Africa
Africa|hCoV-19/Kenya/C5011/2020|EPI ISL 568745|B.1.5|Kenya|2020-05-08	Africa|hCoV-19/South Africa/KRISP-K002175/2020|EPI ISL 515577|B.1.1.57|South Africa|2020-07-09	0.0002433166	Africa
Africa|hCoV-19/Kenya/C5119/2020|EPI ISL 568750|B.1|Kenya|2020-05-09	Africa|hCoV-19/South Africa/KRISP-K002175/2020|EPI ISL 515577|B.1.1.57|South Africa|2020-07-09	0.0002064862	Africa
Africa|hCoV-19/Kenya/C5177/2020|EPI ISL 568752|B.1.5|Kenya|2020-05-09	Africa|hCoV-19/South Africa/KRISP-K002175/2020|EPI ISL 515577|B.1.1.57|South Africa|2020-07-09	0.0002085942	Africa
Africa|hCoV-19/Kenya/C5178/2020|EPI ISL 568753|B.1.5|Kenya|2020-05-09	Africa|hCoV-19/South Africa/KRISP-K002175/2020|EPI ISL 515577|B.1.1.57|South Africa|2020-07-09	0.0001790139	Africa
Africa|hCoV-19/Kenya/C5246/2020|EPI ISL 568754|B.1.5|Kenya|2020-05-09	Africa|hCoV-19/South Africa/KRISP-K002175/2020|EPI ISL 515577|B.1.1.57|South Africa|2020-07-09	0.0002067021	Africa
Africa|hCoV-19/Kenya/C5288/2020|EPI ISL 568755|B.1.5|Kenya|2020-05-10	Africa|hCoV-19/South Africa/KRISP-K002175/2020|EPI ISL 515577|B.1.1.57|South Africa|2020-07-09	0.0002810495	Africa
Africa|hCoV-19/Kenya/C5289/2020|EPI ISL 568756|B.1.5|Kenya|2020-05-10	Africa|hCoV-19/South Africa/KRISP-K002175/2020|EPI ISL 515577|B.1.1.57|South Africa|2020-07-09	0.0001432080	Africa
Africa|hCoV-19/Kenya/C5328/2020|EPI ISL 568760|B.1.5|Kenya|2020-05-10	Africa|hCoV-19/South Africa/KRISP-K002175/2020|EPI ISL 515577|B.1.1.57|South Africa|2020-07-09	0.0002086322	Africa
Africa|hCoV-19/Kenya/C5335/2020|EPI ISL 568762|B.1.5|Kenya|2020-05-10	Africa|hCoV-19/South Africa/KRISP-K002175/2020|EPI ISL 515577|B.1.1.57|South Africa|2020-07-09	0.0002088141	Africa
Africa|hCoV-19/Kenya/C5384/2020|EPI ISL 568764|B.1.5|Kenya|2020-05-10	Africa|hCoV-19/South Africa/KRISP-K002175/2020|EPI ISL 515577|B.1.1.57|South Africa|2020-07-09	0.0002725225	Africa
Africa|hCoV-19/Kenya/C54/2020|EPI ISL 457847|B.1|Kenya|2020-03-24	Africa|hCoV-19/South Africa/KRISP-K002175/2020|EPI ISL 515577|B.1.1.57|South Africa|2020-07-09	0.0002430524	Africa
Africa|hCoV-19/Kenya/C544/2020|EPI ISL 457911|B.1.5|Kenya|2020-04-10	Africa|hCoV-19/South Africa/KRISP-K002175/2020|EPI ISL 515577|B.1.1.57|South Africa|2020-07-09	0.0001765059	Africa
Africa|hCoV-19/Kenya/C5442/2020|EPI ISL 568767|B.1.5|Kenya|2020-05-10	Africa|hCoV-19/South Africa/KRISP-K002175/2020|EPI ISL 515577|B.1.1.57|South Africa|2020-07-09	0.0002409005	Africa
Africa|hCoV-19/Kenya/C569/2020|EPI ISL 568700|B.1|Kenya|2020-04-12	Africa|hCoV-19/South Africa/KRISP-K002175/2020|EPI ISL 515577|B.1.1.57|South Africa|2020-07-09	0.0001772377	Africa
Africa|hCoV-19/Kenya/C5695/2020|EPI ISL 568770|B.1.5|Kenya|2020-05-11	Africa|hCoV-19/South Africa/KRISP-K002175/2020|EPI ISL 515577|B.1.1.57|South Africa|2020-07-09	0.0002753262	Africa
Africa|hCoV-19/Kenya/C5701/2020|EPI ISL 568772|B.1|Kenya|2020-05-11	Africa|hCoV-19/South Africa/KRISP-K002175/2020|EPI ISL 515577|B.1.1.57|South Africa|2020-07-09	0.0002064770	Africa
Africa|hCoV-19/Kenya/C571/2020|EPI ISL 568702|A|Kenya|2020-04-12	Africa|hCoV-19/South Africa/KRISP-K002175/2020|EPI ISL 515577|B.1.1.57|South Africa|2020-07-09	0.0005110895	Africa
Africa|hCoV-19/Kenya/C5767/2020|EPI ISL 568773|B.1.5|Kenya|2020-05-11	Africa|hCoV-19/South Africa/KRISP-K002175/2020|EPI ISL 515577|B.1.1.57|South Africa|2020-07-09	0.0002835984	Africa
Africa|hCoV-19/Kenya/C5811/2020|EPI ISL 568775|B.1.5|Kenya|2020-05-11	Africa|hCoV-19/South Africa/KRISP-K002175/2020|EPI ISL 515577|B.1.1.57|South Africa|2020-07-09	0.0002064768	Africa
Africa|hCoV-19/Kenya/C5813/2020|EPI ISL 568776|B.1|Kenya|2020-05-11	Africa|hCoV-19/South Africa/KRISP-K002175/2020|EPI ISL 515577|B.1.1.57|South Africa|2020-07-09	0.0002085942	Africa
Africa|hCoV-19/Kenya/C5835/2020|EPI ISL 568777|B.1.5|Kenya|2020-05-12	Africa|hCoV-19/South Africa/KRISP-K002175/2020|EPI ISL 515577|B.1.1.57|South Africa|2020-07-09	0.0002431985	Africa
Africa|hCoV-19/Kenya/C587/2020|EPI ISL 457912|B.1.5|Kenya|2020-04-11	Africa|hCoV-19/South Africa/KRISP-K002175/2020|EPI ISL 515577|B.1.1.57|South Africa|2020-07-09	0.0001764373	Africa
Africa|hCoV-19/Kenya/C589/2020|EPI ISL 457913|B.1.5|Kenya|2020-04-11	Africa|hCoV-19/South Africa/KRISP-K002175/2020|EPI ISL 515577|B.1.1.57|South Africa|2020-07-09	0.0001388769	Africa
Africa|hCoV-19/Kenya/C5902/2020|EPI ISL 568779|B.1.5|Kenya|2020-05-12	Africa|hCoV-19/South Africa/KRISP-K002175/2020|EPI ISL 515577|B.1.1.57|South Africa|2020-07-09	0.0002107035	Africa
Africa|hCoV-19/Kenya/C5911/2020|EPI ISL 568780|B.1.5|Kenya|2020-05-12	Africa|hCoV-19/South Africa/KRISP-K002175/2020|EPI ISL 515577|B.1.1.57|South Africa|2020-07-09	0.0001755375	Africa
Africa|hCoV-19/Kenya/C5914/2020|EPI ISL 568782|B.1.5|Kenya|2020-05-12	Africa|hCoV-19/South Africa/KRISP-K002175/2020|EPI ISL 515577|B.1.1.57|South Africa|2020-07-09	0.0002411329	Africa
Africa|hCoV-19/Kenya/C6186/2020|EPI ISL 568787|B.1.5|Kenya|2020-05-13	Africa|hCoV-19/South Africa/KRISP-K002175/2020|EPI ISL 515577|B.1.1.57|South Africa|2020-07-09	0.0002781826	Africa
Africa|hCoV-19/Kenya/C6255/2020|EPI ISL 568790|B.1.1.33|Kenya|2020-05-13	Africa|hCoV-19/South Africa/KRISP-K002175/2020|EPI ISL 515577|B.1.1.57|South Africa|2020-07-09	0.0002754932	Africa
Africa|hCoV-19/Kenya/C6298/2020|EPI ISL 568792|B.1|Kenya|2020-05-13	Africa|hCoV-19/South Africa/KRISP-K002175/2020|EPI ISL 515577|B.1.1.57|South Africa|2020-07-09	0.0001772044	Africa
Africa|hCoV-19/Kenya/C6369/2020|EPI ISL 568794|B.1|Kenya|2020-05-14	Africa|hCoV-19/South Africa/KRISP-K002175/2020|EPI ISL 515577|B.1.1.57|South Africa|2020-07-09	0.0002477567	Africa
Africa|hCoV-19/Kenya/C6380/2020|EPI ISL 568798|B.1.5|Kenya|2020-05-15	Africa|hCoV-19/South Africa/KRISP-K002175/2020|EPI ISL 515577|B.1.1.57|South Africa|2020-07-09	0.0001418876	Africa
Africa|hCoV-19/Kenya/C6384/2020|EPI ISL 568799|B.1|Kenya|2020-05-14	Africa|hCoV-19/South Africa/KRISP-K002175/2020|EPI ISL 515577|B.1.1.57|South Africa|2020-07-09	0.0002085164	Africa
Africa|hCoV-19/Kenya/C639/2020|EPI ISL 568703|B|Kenya|2020-04-14	Africa|hCoV-19/South Africa/KRISP-K002175/2020|EPI ISL 515577|B.1.1.57|South Africa|2020-07-09	0.0003178899	Africa
Africa|hCoV-19/Kenya/C6518/2020|EPI ISL 568803|B.1.5|Kenya|2020-05-14	Africa|hCoV-19/South Africa/KRISP-K002175/2020|EPI ISL 515577|B.1.1.57|South Africa|2020-07-09	0.0002851547	Africa
Africa|hCoV-19/Kenya/C6524/2020|EPI ISL 568805|A|Kenya|2020-05-14	Africa|hCoV-19/South Africa/KRISP-K002175/2020|EPI ISL 515577|B.1.1.57|South Africa|2020-07-09	0.0005597806	Africa
Africa|hCoV-19/Kenya/C656/2020|EPI ISL 457915|B.1.5|Kenya|2020-04-13	Africa|hCoV-19/South Africa/KRISP-K002175/2020|EPI ISL 515577|B.1.1.57|South Africa|2020-07-09	0.0002384637	Africa
Africa|hCoV-19/Kenya/C6564/2020|EPI ISL 568806|B.1.5|Kenya|2020-05-14	Africa|hCoV-19/South Africa/KRISP-K002175/2020|EPI ISL 515577|B.1.1.57|South Africa|2020-07-09	0.0002505138	Africa
Africa|hCoV-19/Kenya/C6878/2020|EPI ISL 568813|B.1.1|Kenya|2020-05-15	Africa|hCoV-19/South Africa/KRISP-K002175/2020|EPI ISL 515577|B.1.1.57|South Africa|2020-07-09	0.0000361477	Africa
Africa|hCoV-19/Kenya/C6914/2020|EPI ISL 568817|B.1|Kenya|2020-05-15	Africa|hCoV-19/South Africa/KRISP-K002175/2020|EPI ISL 515577|B.1.1.57|South Africa|2020-07-09	0.0003188173	Africa
Africa|hCoV-19/Kenya/C7081/2020|EPI ISL 568824|B.1.5|Kenya|2020-05-16	Africa|hCoV-19/South Africa/KRISP-K002175/2020|EPI ISL 515577|B.1.1.57|South Africa|2020-07-09	0.0001445116	Africa
Africa|hCoV-19/Kenya/C713/2020|EPI ISL 457920|B.1.5|Kenya|2020-04-14	Africa|hCoV-19/South Africa/KRISP-K002175/2020|EPI ISL 515577|B.1.1.57|South Africa|2020-07-09	0.0002043833	Africa
Africa|hCoV-19/Kenya/C7579/2020|EPI ISL 568842|A|Kenya|2020-05-16	Africa|hCoV-19/South Africa/KRISP-K002175/2020|EPI ISL 515577|B.1.1.57|South Africa|2020-07-09	0.0005613007	Africa
Africa|hCoV-19/Kenya/C7605/2020|EPI ISL 568847|A|Kenya|2020-05-16	Africa|hCoV-19/South Africa/KRISP-K002175/2020|EPI ISL 515577|B.1.1.57|South Africa|2020-07-09	0.0005505505	Africa
Africa|hCoV-19/Kenya/C787/2020|EPI ISL 457921|B.1.5|Kenya|2020-04-15	Africa|hCoV-19/South Africa/KRISP-K002175/2020|EPI ISL 515577|B.1.1.57|South Africa|2020-07-09	0.0001703086	Africa
Africa|hCoV-19/Kenya/C7949/2020|EPI ISL 568852|B.1|Kenya|2020-05-18	Africa|hCoV-19/South Africa/KRISP-K002175/2020|EPI ISL 515577|B.1.1.57|South Africa|2020-07-09	0.0002839436	Africa
Africa|hCoV-19/Kenya/C815/2020|EPI ISL 568706|B.1|Kenya|2020-04-16	Africa|hCoV-19/South Africa/KRISP-K002175/2020|EPI ISL 515577|B.1.1.57|South Africa|2020-07-09	0.0002125385	Africa
Africa|hCoV-19/Kenya/C8240/2020|EPI ISL 568855|B.1.5|Kenya|2020-05-19	Africa|hCoV-19/South Africa/KRISP-K002175/2020|EPI ISL 515577|B.1.1.57|South Africa|2020-07-09	0.0002494897	Africa
Africa|hCoV-19/Kenya/C926/2020|EPI ISL 457928|B.1.5|Kenya|2020-04-17	Africa|hCoV-19/South Africa/KRISP-K002175/2020|EPI ISL 515577|B.1.1.57|South Africa|2020-07-09	0.0002056018	Africa
Africa|hCoV-19/Kenya/D5/2020|EPI ISL 457999|B.1|Kenya|2020-05-22	Africa|hCoV-19/South Africa/KRISP-K002175/2020|EPI ISL 515577|B.1.1.57|South Africa|2020-07-09	0.0004503290	Africa
Africa|hCoV-19/Kenya/D6/2020|EPI ISL 458000|B.40|Kenya|2020-03-17	Africa|hCoV-19/South Africa/KRISP-K002175/2020|EPI ISL 515577|B.1.1.57|South Africa|2020-07-09	0.0005816280	Africa
Africa|hCoV-19/Kenya/NIC 059/2020|EPI ISL 457827|B.40|Kenya|2020-03	Africa|hCoV-19/South Africa/KRISP-K002175/2020|EPI ISL 515577|B.1.1.57|South Africa|2020-07-09	0.0005162888	Africa
Africa|hCoV-19/Kenya/NIC 084/2020|EPI ISL 457828|B|Kenya|2020-03	Africa|hCoV-19/South Africa/KRISP-K002175/2020|EPI ISL 515577|B.1.1.57|South Africa|2020-07-09	0.0004770170	Africa
Africa|hCoV-19/Kenya/NIC 087/2020|EPI ISL 457829|B.1.1.20|Kenya|2020-03	Africa|hCoV-19/South Africa/KRISP-K002175/2020|EPI ISL 515577|B.1.1.57|South Africa|2020-07-09	0.0001023284	Africa
Africa|hCoV-19/Kenya/NIC 089/2020|EPI ISL 457830|B.1.1.20|Kenya|2020-03	Africa|hCoV-19/South Africa/KRISP-K002175/2020|EPI ISL 515577|B.1.1.57|South Africa|2020-07-09	0.0001064940	Africa
Africa|hCoV-19/Kenya/NIC 168/2020|EPI ISL 457832|B.1.255|Kenya|2020-03	Africa|hCoV-19/South Africa/KRISP-K002175/2020|EPI ISL 515577|B.1.1.57|South Africa|2020-07-09	0.0002450712	Africa
Africa|hCoV-19/Kenya/NIC 187/2020|EPI ISL 457833|B.1.5|Kenya|2020-03-20	Africa|hCoV-19/South Africa/KRISP-K002175/2020|EPI ISL 515577|B.1.1.57|South Africa|2020-07-09	0.0002384475	Africa
Africa|hCoV-19/Kenya/NIC 196/2020|EPI ISL 457834|B.1.1|Kenya|2020-03-21	Africa|hCoV-19/South Africa/KRISP-K002175/2020|EPI ISL 515577|B.1.1.57|South Africa|2020-07-09	0.0000707835	Africa
Africa|hCoV-19/Kenya/NIC 248/2020|EPI ISL 457836|B.40|Kenya|2020-03-23	Africa|hCoV-19/South Africa/KRISP-K002175/2020|EPI ISL 515577|B.1.1.57|South Africa|2020-07-09	0.0004515179	Africa
Africa|hCoV-19/Kenya/NIC 266/2020|EPI ISL 457838|B.6|Kenya|2020-03-24	Africa|hCoV-19/South Africa/KRISP-K002175/2020|EPI ISL 515577|B.1.1.57|South Africa|2020-07-09	0.0005512236	Africa
Africa|hCoV-19/Kenya/NIC 492/2020|EPI ISL 457840|B.1.5|Kenya|2020-03	Africa|hCoV-19/South Africa/KRISP-K002175/2020|EPI ISL 515577|B.1.1.57|South Africa|2020-07-09	0.0001756935	Africa
Africa|hCoV-19/Kenya/NIC 512/2020|EPI ISL 457841|B.1.5|Kenya|2020-03	Africa|hCoV-19/South Africa/KRISP-K002175/2020|EPI ISL 515577|B.1.1.57|South Africa|2020-07-09	0.0001755640	Africa
Africa|hCoV-19/Kenya/NIC 569/2020|EPI ISL 457843|B.1.1|Kenya|2020-03-29	Africa|hCoV-19/South Africa/KRISP-K002175/2020|EPI ISL 515577|B.1.1.57|South Africa|2020-07-09	0.0001021750	Africa
Africa|hCoV-19/Kenya/NIC 593/2020|EPI ISL 457844|B.1.1.316|Kenya|2020-03-29	Africa|hCoV-19/South Africa/KRISP-K002175/2020|EPI ISL 515577|B.1.1.57|South Africa|2020-07-09	0.0001051837	Africa
Africa|hCoV-19/Kenya/S052/2020|EPI ISL 457932|B.4|Kenya|2020-03-14	Africa|hCoV-19/South Africa/KRISP-K002175/2020|EPI ISL 515577|B.1.1.57|South Africa|2020-07-09	0.0006646634	Africa
Africa|hCoV-19/Kenya/S109/2020|EPI ISL 457933|B.4|Kenya|2020-03-23	Africa|hCoV-19/South Africa/KRISP-K002175/2020|EPI ISL 515577|B.1.1.57|South Africa|2020-07-09	0.0006300069	Africa
Africa|hCoV-19/Kenya/S299/2020|EPI ISL 457934|B.1.1.1|Kenya|2020-03-29	Africa|hCoV-19/South Africa/KRISP-K002175/2020|EPI ISL 515577|B.1.1.57|South Africa|2020-07-09	0.0002429933	Africa
Africa|hCoV-19/Madagascar/IP-01650/2020|EPI ISL 508862|B.1|Madagascar|2020-03-20	Africa|hCoV-19/South Africa/KRISP-K002175/2020|EPI ISL 515577|B.1.1.57|South Africa|2020-07-09	0.0002725225	Africa
Africa|hCoV-19/Madagascar/IP-01861/2020|EPI ISL 508863|B.1|Madagascar|2020-03-22	Africa|hCoV-19/South Africa/KRISP-K002175/2020|EPI ISL 515577|B.1.1.57|South Africa|2020-07-09	0.0002725225	Africa
Africa|hCoV-19/Mali/M002593/2020|EPI ISL 487446|A|Mali|2020-04-06	Africa|hCoV-19/South Africa/KRISP-K002175/2020|EPI ISL 515577|B.1.1.57|South Africa|2020-07-09	0.0005451734	Africa
Africa|hCoV-19/Mali/M002615/2020|EPI ISL 487447|A|Mali|2020-04-06	Africa|hCoV-19/South Africa/KRISP-K002175/2020|EPI ISL 515577|B.1.1.57|South Africa|2020-07-09	0.0004770349	Africa
Africa|hCoV-19/Mali/M002616/2020|EPI ISL 487448|A|Mali|2020-04-06	Africa|hCoV-19/South Africa/KRISP-K002175/2020|EPI ISL 515577|B.1.1.57|South Africa|2020-07-09	0.0004779467	Africa
Africa|hCoV-19/Mali/M002618/2020|EPI ISL 487449|A|Mali|2020-04-06	Africa|hCoV-19/South Africa/KRISP-K002175/2020|EPI ISL 515577|B.1.1.57|South Africa|2020-07-09	0.0005451754	Africa
Africa|hCoV-19/Mali/M002644/2020|EPI ISL 487450|A|Mali|2020-04-08	Africa|hCoV-19/South Africa/KRISP-K002175/2020|EPI ISL 515577|B.1.1.57|South Africa|2020-07-09	0.0005451884	Africa
Africa|hCoV-19/Mali/M002659/2020|EPI ISL 487451|A|Mali|2020-04-09	Africa|hCoV-19/South Africa/KRISP-K002175/2020|EPI ISL 515577|B.1.1.57|South Africa|2020-07-09	0.0005110896	Africa
Africa|hCoV-19/Mali/M002663/2020|EPI ISL 487452|A|Mali|2020-04-09	Africa|hCoV-19/South Africa/KRISP-K002175/2020|EPI ISL 515577|B.1.1.57|South Africa|2020-07-09	0.0005792330	Africa
Africa|hCoV-19/Mali/M002667/2020|EPI ISL 487453|B.1|Mali|2020-04-10	Africa|hCoV-19/South Africa/KRISP-K002175/2020|EPI ISL 515577|B.1.1.57|South Africa|2020-07-09	0.0002725225	Africa
Africa|hCoV-19/Mali/M002672/2020|EPI ISL 487454|B|Mali|2020-04-10	Africa|hCoV-19/South Africa/KRISP-K002175/2020|EPI ISL 515577|B.1.1.57|South Africa|2020-07-09	0.0004430424	Africa
Africa|hCoV-19/Mali/M002673/2020|EPI ISL 487455|B.1|Mali|2020-04-10	Africa|hCoV-19/South Africa/KRISP-K002175/2020|EPI ISL 515577|B.1.1.57|South Africa|2020-07-09	0.0002725170	Africa
Africa|hCoV-19/Mali/M002675/2020|EPI ISL 487456|A|Mali|2020-04-10	Africa|hCoV-19/South Africa/KRISP-K002175/2020|EPI ISL 515577|B.1.1.57|South Africa|2020-07-09	0.0005110896	Africa
Africa|hCoV-19/Mali/M002698/2020|EPI ISL 487457|A|Mali|2020-04-12	Africa|hCoV-19/South Africa/KRISP-K002175/2020|EPI ISL 515577|B.1.1.57|South Africa|2020-07-09	0.0004434246	Africa
Africa|hCoV-19/Mali/M002700/2020|EPI ISL 487458|B.1|Mali|2020-04-12	Africa|hCoV-19/South Africa/KRISP-K002175/2020|EPI ISL 515577|B.1.1.57|South Africa|2020-07-09	0.0004104909	Africa
Africa|hCoV-19/Mali/M002703/2020|EPI ISL 487459|B.1|Mali|2020-04-12	Africa|hCoV-19/South Africa/KRISP-K002175/2020|EPI ISL 515577|B.1.1.57|South Africa|2020-07-09	0.0003406601	Africa
Africa|hCoV-19/Mali/M002704/2020|EPI ISL 487460|A|Mali|2020-04-12	Africa|hCoV-19/South Africa/KRISP-K002175/2020|EPI ISL 515577|B.1.1.57|South Africa|2020-07-09	0.0004429066	Africa
Africa|hCoV-19/Mali/M002707/2020|EPI ISL 487461|A|Mali|2020-04-12	Africa|hCoV-19/South Africa/KRISP-K002175/2020|EPI ISL 515577|B.1.1.57|South Africa|2020-07-09	0.0006133722	Africa
Africa|hCoV-19/Mali/M002758/2020|EPI ISL 487462|B.1|Mali|2020-04-13	Africa|hCoV-19/South Africa/KRISP-K002175/2020|EPI ISL 515577|B.1.1.57|South Africa|2020-07-09	0.0003747759	Africa
Africa|hCoV-19/Mali/M002823/2020|EPI ISL 487463|A|Mali|2020-04-14	Africa|hCoV-19/South Africa/KRISP-K002175/2020|EPI ISL 515577|B.1.1.57|South Africa|2020-07-09	0.0005451604	Africa
Africa|hCoV-19/Mali/M002824/2020|EPI ISL 487464|B.1.3|Mali|2020-04-14	Africa|hCoV-19/South Africa/KRISP-K002175/2020|EPI ISL 515577|B.1.1.57|South Africa|2020-07-09	0.0003747580	Africa
Africa|hCoV-19/Mali/M002826/2020|EPI ISL 487465|A|Mali|2020-04-14	Africa|hCoV-19/South Africa/KRISP-K002175/2020|EPI ISL 515577|B.1.1.57|South Africa|2020-07-09	0.0004770072	Africa
Africa|hCoV-19/Mali/M002830/2020|EPI ISL 487466|B.1.275|Mali|2020-04-14	Africa|hCoV-19/South Africa/KRISP-K002175/2020|EPI ISL 515577|B.1.1.57|South Africa|2020-07-09	0.0003406972	Africa
Africa|hCoV-19/Morocco/15N/2020|EPI ISL 458150|B.1.1|Morocco|2020-05-15	Africa|hCoV-19/South Africa/KRISP-K002175/2020|EPI ISL 515577|B.1.1.57|South Africa|2020-07-09	0.0003752091	Africa
Africa|hCoV-19/Morocco/6887/2020|EPI ISL 459965|B.1.1|Morocco|2020-03-03	Africa|hCoV-19/South Africa/KRISP-K002175/2020|EPI ISL 515577|B.1.1.57|South Africa|2020-07-09	0.0000681130	Africa
Africa|hCoV-19/Morocco/6888/2020|EPI ISL 459966|B.1.1|Morocco|2020-03-15	Africa|hCoV-19/South Africa/KRISP-K002175/2020|EPI ISL 515577|B.1.1.57|South Africa|2020-07-09	0.0001702970	Africa
Africa|hCoV-19/Morocco/6889/2020|EPI ISL 459967|B.1.5|Morocco|2020-03-15	Africa|hCoV-19/South Africa/KRISP-K002175/2020|EPI ISL 515577|B.1.1.57|South Africa|2020-07-09	0.0001719008	Africa
Africa|hCoV-19/Morocco/6890/2020|EPI ISL 459968|B.1.5|Morocco|2020-03-17	Africa|hCoV-19/South Africa/KRISP-K002175/2020|EPI ISL 515577|B.1.1.57|South Africa|2020-07-09	0.0002399699	Africa
Africa|hCoV-19/Morocco/6891/2020|EPI ISL 459969|B.1.255|Morocco|2020-03-20	Africa|hCoV-19/South Africa/KRISP-K002175/2020|EPI ISL 515577|B.1.1.57|South Africa|2020-07-09	0.0002410379	Africa
Africa|hCoV-19/Morocco/6892/2020|EPI ISL 459970|B.1.5|Morocco|2020-03-17	Africa|hCoV-19/South Africa/KRISP-K002175/2020|EPI ISL 515577|B.1.1.57|South Africa|2020-07-09	0.0002407867	Africa
Africa|hCoV-19/Morocco/6893/2020|EPI ISL 459971|B.1.153|Morocco|2020-03-18	Africa|hCoV-19/South Africa/KRISP-K002175/2020|EPI ISL 515577|B.1.1.57|South Africa|2020-07-09	0.0003774876	Africa
Africa|hCoV-19/Morocco/6894/2020|EPI ISL 459972|B.1|Morocco|2020-03-20	Africa|hCoV-19/South Africa/KRISP-K002175/2020|EPI ISL 515577|B.1.1.57|South Africa|2020-07-09	0.0003406671	Africa
Africa|hCoV-19/Morocco/6895/2020|EPI ISL 459973|B.1.1|Morocco|2020-03-20	Africa|hCoV-19/South Africa/KRISP-K002175/2020|EPI ISL 515577|B.1.1.57|South Africa|2020-07-09	0.0001021716	Africa
Africa|hCoV-19/Morocco/6897/2020|EPI ISL 459975|B.1.5|Morocco|2020-03-21	Africa|hCoV-19/South Africa/KRISP-K002175/2020|EPI ISL 515577|B.1.1.57|South Africa|2020-07-09	0.0002384556	Africa
Africa|hCoV-19/Morocco/6898/2020|EPI ISL 459976|B.1|Morocco|2020-03-16	Africa|hCoV-19/South Africa/KRISP-K002175/2020|EPI ISL 515577|B.1.1.57|South Africa|2020-07-09	0.0003066212	Africa
Africa|hCoV-19/Morocco/6899/2020|EPI ISL 459977|B.1.1|Morocco|2020-04-21	Africa|hCoV-19/South Africa/KRISP-K002175/2020|EPI ISL 515577|B.1.1.57|South Africa|2020-07-09	0.0001021761	Africa
Africa|hCoV-19/Morocco/6900/2020|EPI ISL 459978|B.1.1.247|Morocco|2020-04-20	Africa|hCoV-19/South Africa/KRISP-K002175/2020|EPI ISL 515577|B.1.1.57|South Africa|2020-07-09	0.0002043737	Africa
Africa|hCoV-19/Morocco/6901/2020|EPI ISL 459979|B.1|Morocco|2020-04-19	Africa|hCoV-19/South Africa/KRISP-K002175/2020|EPI ISL 515577|B.1.1.57|South Africa|2020-07-09	0.0003065941	Africa
Africa|hCoV-19/Morocco/6902/2020|EPI ISL 459980|B.1.1|Morocco|2020-04-19	Africa|hCoV-19/South Africa/KRISP-K002175/2020|EPI ISL 515577|B.1.1.57|South Africa|2020-07-09	0.0002384409	Africa
Africa|hCoV-19/Morocco/6903/2020|EPI ISL 459981|B.1|Morocco|2020-04-19	Africa|hCoV-19/South Africa/KRISP-K002175/2020|EPI ISL 515577|B.1.1.57|South Africa|2020-07-09	0.0004088353	Africa
Africa|hCoV-19/Morocco/6904/2020|EPI ISL 459982|B.1|Morocco|2020-04-18	Africa|hCoV-19/South Africa/KRISP-K002175/2020|EPI ISL 515577|B.1.1.57|South Africa|2020-07-09	0.0004088548	Africa
Africa|hCoV-19/Morocco/6905/2020|EPI ISL 459983|B.1.1|Morocco|2020-04-21	Africa|hCoV-19/South Africa/KRISP-K002175/2020|EPI ISL 515577|B.1.1.57|South Africa|2020-07-09	0.0001703080	Africa
Africa|hCoV-19/Morocco/6906/2020|EPI ISL 459984|B.1.1|Morocco|2020-04-06	Africa|hCoV-19/South Africa/KRISP-K002175/2020|EPI ISL 515577|B.1.1.57|South Africa|2020-07-09	0.0000681130	Africa
Africa|hCoV-19/Morocco/AZ183/2020|EPI ISL 476026|B.1.1|Morocco|2020-05-11	Africa|hCoV-19/South Africa/KRISP-K002175/2020|EPI ISL 515577|B.1.1.57|South Africa|2020-07-09	0.0002725215	Africa
Africa|hCoV-19/Morocco/CA24/2020|EPI ISL 476025|B.1.1|Morocco|2020-05-02	Africa|hCoV-19/South Africa/KRISP-K002175/2020|EPI ISL 515577|B.1.1.57|South Africa|2020-07-09	0.0003747694	Africa
Africa|hCoV-19/Morocco/HMIMV-Rabat102-03/2020|EPI ISL 471456|B.1|Morocco|2020-03-31	Africa|hCoV-19/South Africa/KRISP-K002175/2020|EPI ISL 515577|B.1.1.57|South Africa|2020-07-09	0.0003747580	Africa
Africa|hCoV-19/Morocco/HMIMV-Rabat1025-04/2020|EPI ISL 471457|B.1|Morocco|2020-04-13	Africa|hCoV-19/South Africa/KRISP-K002175/2020|EPI ISL 515577|B.1.1.57|South Africa|2020-07-09	0.0003406903	Africa
Africa|hCoV-19/Morocco/HMIMV-Rabat1429-04/2020|EPI ISL 471458|B.1|Morocco|2020-04-19	Africa|hCoV-19/South Africa/KRISP-K002175/2020|EPI ISL 515577|B.1.1.57|South Africa|2020-07-09	0.0004429547	Africa
Africa|hCoV-19/Morocco/HMIMV-Rabat1435-04/2020|EPI ISL 471459|B.1|Morocco|2020-04-19	Africa|hCoV-19/South Africa/KRISP-K002175/2020|EPI ISL 515577|B.1.1.57|South Africa|2020-07-09	0.0003066014	Africa
Africa|hCoV-19/Morocco/HMIMV-Rabat1462-04/2020|EPI ISL 471460|B.1|Morocco|2020-04-19	Africa|hCoV-19/South Africa/KRISP-K002175/2020|EPI ISL 515577|B.1.1.57|South Africa|2020-07-09	0.0004088548	Africa
Africa|hCoV-19/Morocco/OUA677-19/2020|EPI ISL 451400|B.1.5|Morocco|2020-04-23	Africa|hCoV-19/South Africa/KRISP-K002175/2020|EPI ISL 515577|B.1.1.57|South Africa|2020-07-09	0.0003066149	Africa
Africa|hCoV-19/Morocco/RA85/2020|EPI ISL 467299|B.1|Morocco|2020-05-21	Africa|hCoV-19/South Africa/KRISP-K002175/2020|EPI ISL 515577|B.1.1.57|South Africa|2020-07-09	0.0007840283	Africa
Africa|hCoV-19/Morocco/RMPS-01/2020|EPI ISL 469017|B.1|Morocco|2020-04-13	Africa|hCoV-19/South Africa/KRISP-K002175/2020|EPI ISL 515577|B.1.1.57|South Africa|2020-07-09	0.0002725225	Africa
Africa|hCoV-19/Morocco/RMPS-02/2020|EPI ISL 469049|B.1|Morocco|2020-03-30	Africa|hCoV-19/South Africa/KRISP-K002175/2020|EPI ISL 515577|B.1.1.57|South Africa|2020-07-09	0.0002725345	Africa
Africa|hCoV-19/Morocco/RMPS-03/2020|EPI ISL 469051|B.1|Morocco|2020-04-03	Africa|hCoV-19/South Africa/KRISP-K002175/2020|EPI ISL 515577|B.1.1.57|South Africa|2020-07-09	0.0003406671	Africa
Africa|hCoV-19/Morocco/RMPS-04/2020|EPI ISL 469052|B.1|Morocco|2020-03-30	Africa|hCoV-19/South Africa/KRISP-K002175/2020|EPI ISL 515577|B.1.1.57|South Africa|2020-07-09	0.0002725225	Africa
Africa|hCoV-19/Morocco/RMPS-05/2020|EPI ISL 469053|B.1|Morocco|2020-03-30	Africa|hCoV-19/South Africa/KRISP-K002175/2020|EPI ISL 515577|B.1.1.57|South Africa|2020-07-09	0.0002384523	Africa
Africa|hCoV-19/Morocco/RMPS-06/2020|EPI ISL 469054|B.1|Morocco|2020-04-01	Africa|hCoV-19/South Africa/KRISP-K002175/2020|EPI ISL 515577|B.1.1.57|South Africa|2020-07-09	0.0002725225	Africa
Africa|hCoV-19/Morocco/RMPS-12/2020|EPI ISL 482737|B.1.1|Morocco|2020-05-08	Africa|hCoV-19/South Africa/KRISP-K002175/2020|EPI ISL 515577|B.1.1.57|South Africa|2020-07-09	0.0002756829	Africa
Africa|hCoV-19/Morocco/RMPS-13/2020|EPI ISL 482738|B.1|Morocco|2020-04-10	Africa|hCoV-19/South Africa/KRISP-K002175/2020|EPI ISL 515577|B.1.1.57|South Africa|2020-07-09	0.0002756678	Africa
Africa|hCoV-19/Morocco/RMPS-14/2020|EPI ISL 482739|B.1|Morocco|2020-04-22	Africa|hCoV-19/South Africa/KRISP-K002175/2020|EPI ISL 515577|B.1.1.57|South Africa|2020-07-09	0.0002811899	Africa
Africa|hCoV-19/Morocco/refstage1/2020|EPI ISL 476559|B.1.5|Morocco|2020-02-27	Africa|hCoV-19/South Africa/KRISP-K002175/2020|EPI ISL 515577|B.1.1.57|South Africa|2020-07-09	0.0001703087	Africa
Africa|hCoV-19/Nigeria/AB03-CV135/2020|EPI ISL 527872|B.1.5|Nigeria|2020-05-12	Africa|hCoV-19/South Africa/KRISP-K002175/2020|EPI ISL 515577|B.1.1.57|South Africa|2020-07-09	0.0003099400	Africa
Africa|hCoV-19/Nigeria/ED01-CV155/2020|EPI ISL 527873|B.40|Nigeria|2020-02-21	Africa|hCoV-19/South Africa/KRISP-K002175/2020|EPI ISL 515577|B.1.1.57|South Africa|2020-07-09	0.0005792951	Africa
Africa|hCoV-19/Nigeria/ED02-CV156/2020|EPI ISL 527874|B.40|Nigeria|2020-03-23	Africa|hCoV-19/South Africa/KRISP-K002175/2020|EPI ISL 515577|B.1.1.57|South Africa|2020-07-09	0.0004770168	Africa
Africa|hCoV-19/Nigeria/ED03-CV157/2020|EPI ISL 527875|B.40|Nigeria|2020-03-26	Africa|hCoV-19/South Africa/KRISP-K002175/2020|EPI ISL 515577|B.1.1.57|South Africa|2020-07-09	0.0006330144	Africa
Africa|hCoV-19/Nigeria/ED04-CV158/2020|EPI ISL 527876|A|Nigeria|2020-03-25	Africa|hCoV-19/South Africa/KRISP-K002175/2020|EPI ISL 515577|B.1.1.57|South Africa|2020-07-09	0.0005110994	Africa
Africa|hCoV-19/Nigeria/ED06-CV159/2020|EPI ISL 527877|A|Nigeria|2020-03-25	Africa|hCoV-19/South Africa/KRISP-K002175/2020|EPI ISL 515577|B.1.1.57|South Africa|2020-07-09	0.0005278214	Africa
Africa|hCoV-19/Nigeria/ED07-CV160/2020|EPI ISL 527878|B.40|Nigeria|2020-03-31	Africa|hCoV-19/South Africa/KRISP-K002175/2020|EPI ISL 515577|B.1.1.57|South Africa|2020-07-09	0.0006134502	Africa
Africa|hCoV-19/Nigeria/ED1010-CV215/2020|EPI ISL 527879|B.1.1.229|Nigeria|2020-05-04	Africa|hCoV-19/South Africa/KRISP-K002175/2020|EPI ISL 515577|B.1.1.57|South Africa|2020-07-09	0.0001362348	Africa
Africa|hCoV-19/Nigeria/ED18-CV161/2020|EPI ISL 527880|B.1.5|Nigeria|2020-03-25	Africa|hCoV-19/South Africa/KRISP-K002175/2020|EPI ISL 515577|B.1.1.57|South Africa|2020-07-09	0.0002048440	Africa
Africa|hCoV-19/Nigeria/ED20-CV162/2020|EPI ISL 527881|B.1|Nigeria|2020-03-30	Africa|hCoV-19/South Africa/KRISP-K002175/2020|EPI ISL 515577|B.1.1.57|South Africa|2020-07-09	0.0002725226	Africa
Africa|hCoV-19/Nigeria/ED25-CV163/2020|EPI ISL 527882|B.1.5|Nigeria|2020-05-09	Africa|hCoV-19/South Africa/KRISP-K002175/2020|EPI ISL 515577|B.1.1.57|South Africa|2020-07-09	0.0002043745	Africa
Africa|hCoV-19/Nigeria/ED32-CV164/2020|EPI ISL 527883|B.1.5|Nigeria|2020-05-18	Africa|hCoV-19/South Africa/KRISP-K002175/2020|EPI ISL 515577|B.1.1.57|South Africa|2020-07-09	0.0002058868	Africa
Africa|hCoV-19/Nigeria/ED46-CV165/2020|EPI ISL 527884|B.1.1.229|Nigeria|2020-04-24	Africa|hCoV-19/South Africa/KRISP-K002175/2020|EPI ISL 515577|B.1.1.57|South Africa|2020-07-09	0.0002043703	Africa
Africa|hCoV-19/Nigeria/ED48-CV193/2020|EPI ISL 527885|B.1.5|Nigeria|2020-04-26	Africa|hCoV-19/South Africa/KRISP-K002175/2020|EPI ISL 515577|B.1.1.57|South Africa|2020-07-09	0.0001744974	Africa
Africa|hCoV-19/Nigeria/EK025-CV58/2020|EPI ISL 487098|B.1.1.71|Nigeria|2020-04-19	Africa|hCoV-19/South Africa/KRISP-K002175/2020|EPI ISL 515577|B.1.1.57|South Africa|2020-07-09	0.0002093658	Africa
Africa|hCoV-19/Nigeria/EK084-CV50/2020|EPI ISL 487105|B.1.1.71|Nigeria|2020-04-23	Africa|hCoV-19/South Africa/KRISP-K002175/2020|EPI ISL 515577|B.1.1.57|South Africa|2020-07-09	0.0002043687	Africa
Africa|hCoV-19/Nigeria/EK220-CV54/2020|EPI ISL 487102|B.1.1|Nigeria|2020-05-14	Africa|hCoV-19/South Africa/KRISP-K002175/2020|EPI ISL 515577|B.1.1.57|South Africa|2020-07-09	0.0001705101	Africa
Africa|hCoV-19/Nigeria/EK254-CV60/2020|EPI ISL 487096|B.1.1|Nigeria|2020-05-19	Africa|hCoV-19/South Africa/KRISP-K002175/2020|EPI ISL 515577|B.1.1.57|South Africa|2020-07-09	0.0001750520	Africa
Africa|hCoV-19/Nigeria/EK291-CV115/2020|EPI ISL 527887|B.1.1|Nigeria|2020-06-02	Africa|hCoV-19/South Africa/KRISP-K002175/2020|EPI ISL 515577|B.1.1.57|South Africa|2020-07-09	0.0002043827	Africa
Africa|hCoV-19/Nigeria/KW017-CV24/2020|EPI ISL 455362|B.1.255|Nigeria|2020-04-10	Africa|hCoV-19/South Africa/KRISP-K002175/2020|EPI ISL 515577|B.1.1.57|South Africa|2020-07-09	0.0003066076	Africa
Africa|hCoV-19/Nigeria/KW298-CV48/2020|EPI ISL 487107|A|Nigeria|2020-05-08	Africa|hCoV-19/South Africa/KRISP-K002175/2020|EPI ISL 515577|B.1.1.57|South Africa|2020-07-09	0.0005451623	Africa
Africa|hCoV-19/Nigeria/KW326-CV52/2020|EPI ISL 487103|B.1.1|Nigeria|2020-05-09	Africa|hCoV-19/South Africa/KRISP-K002175/2020|EPI ISL 515577|B.1.1.57|South Africa|2020-07-09	0.0001369966	Africa
Africa|hCoV-19/Nigeria/Lagos01/2020|EPI ISL 413550|B.1.1|Nigeria|2020-02-27	Africa|hCoV-19/South Africa/KRISP-K002175/2020|EPI ISL 515577|B.1.1.57|South Africa|2020-07-09	0.0001034776	Africa
Africa|hCoV-19/Nigeria/NG57752/2020|EPI ISL 462992|B.1.1|Nigeria|2020-03	Africa|hCoV-19/South Africa/KRISP-K002175/2020|EPI ISL 515577|B.1.1.57|South Africa|2020-07-09	0.0001364019	Africa
Africa|hCoV-19/Nigeria/OG007-CV22/2020|EPI ISL 455412|B.40|Nigeria|2020-03-29	Africa|hCoV-19/South Africa/KRISP-K002175/2020|EPI ISL 515577|B.1.1.57|South Africa|2020-07-09	0.0005111225	Africa
Africa|hCoV-19/Nigeria/ON191-CV49/2020|EPI ISL 487106|B.1.246|Nigeria|2020-06-30	Africa|hCoV-19/South Africa/KRISP-K002175/2020|EPI ISL 515577|B.1.1.57|South Africa|2020-07-09	0.0003765924	Africa
Africa|hCoV-19/Nigeria/ON505-CV43/2020|EPI ISL 487112|B.1.246|Nigeria|2020-05-24	Africa|hCoV-19/South Africa/KRISP-K002175/2020|EPI ISL 515577|B.1.1.57|South Africa|2020-07-09	0.0004429140	Africa
Africa|hCoV-19/Nigeria/ON507-CV44/2020|EPI ISL 487111|B.1.1.10|Nigeria|2020-05-24	Africa|hCoV-19/South Africa/KRISP-K002175/2020|EPI ISL 515577|B.1.1.57|South Africa|2020-07-09	0.0002728570	Africa
Africa|hCoV-19/Nigeria/ON595-CV121/2020|EPI ISL 527888|B.1.1.90|Nigeria|2020-06-03	Africa|hCoV-19/South Africa/KRISP-K002175/2020|EPI ISL 515577|B.1.1.57|South Africa|2020-07-09	0.0002384466	Africa
Africa|hCoV-19/Nigeria/ON705-CV153/2020|EPI ISL 527889|B.1.1.1|Nigeria|2020-06-09	Africa|hCoV-19/South Africa/KRISP-K002175/2020|EPI ISL 515577|B.1.1.57|South Africa|2020-07-09	0.0003406520	Africa
Africa|hCoV-19/Nigeria/ON752-CV144/2020|EPI ISL 527890|B.1|Nigeria|2020-06-11	Africa|hCoV-19/South Africa/KRISP-K002175/2020|EPI ISL 515577|B.1.1.57|South Africa|2020-07-09	0.0004091279	Africa
Africa|hCoV-19/Nigeria/ON920-CV152/2020|EPI ISL 527891|B.1.1.220|Nigeria|2020-06-16	Africa|hCoV-19/South Africa/KRISP-K002175/2020|EPI ISL 515577|B.1.1.57|South Africa|2020-07-09	0.0002387230	Africa
Africa|hCoV-19/Nigeria/ON969-CV145/2020|EPI ISL 527892|B.1.1|Nigeria|2020-06-17	Africa|hCoV-19/South Africa/KRISP-K002175/2020|EPI ISL 515577|B.1.1.57|South Africa|2020-07-09	0.0002384620	Africa
Africa|hCoV-19/Nigeria/OS016-CV3/2020|EPI ISL 455413|B.40|Nigeria|2020-03-27	Africa|hCoV-19/South Africa/KRISP-K002175/2020|EPI ISL 515577|B.1.1.57|South Africa|2020-07-09	0.0004784511	Africa
Africa|hCoV-19/Nigeria/OS030-CV5/2020|EPI ISL 455415|A|Nigeria|2020-03-29	Africa|hCoV-19/South Africa/KRISP-K002175/2020|EPI ISL 515577|B.1.1.57|South Africa|2020-07-09	0.0006355989	Africa
Africa|hCoV-19/Nigeria/OS055-CV8/2020|EPI ISL 455418|A|Nigeria|2020-03-29	Africa|hCoV-19/South Africa/KRISP-K002175/2020|EPI ISL 515577|B.1.1.57|South Africa|2020-07-09	0.0006297724	Africa
Africa|hCoV-19/Nigeria/OS060-CV9/2020|EPI ISL 455419|B.1|Nigeria|2020-03-29	Africa|hCoV-19/South Africa/KRISP-K002175/2020|EPI ISL 515577|B.1.1.57|South Africa|2020-07-09	0.0004123764	Africa
Africa|hCoV-19/Nigeria/OS070-CV11/2020|EPI ISL 455422|A|Nigeria|2020-03-29	Africa|hCoV-19/South Africa/KRISP-K002175/2020|EPI ISL 515577|B.1.1.57|South Africa|2020-07-09	0.0006133597	Africa
Africa|hCoV-19/Nigeria/OS085-CV14/2020|EPI ISL 455424|A|Nigeria|2020-03-29	Africa|hCoV-19/South Africa/KRISP-K002175/2020|EPI ISL 515577|B.1.1.57|South Africa|2020-07-09	0.0005110896	Africa
Africa|hCoV-19/Nigeria/OS125-CV20/2020|EPI ISL 455427|A|Nigeria|2020-03-29	Africa|hCoV-19/South Africa/KRISP-K002175/2020|EPI ISL 515577|B.1.1.57|South Africa|2020-07-09	0.0006028912	Africa
Africa|hCoV-19/Nigeria/OS294-CV42/2020|EPI ISL 487113|B.1.5|Nigeria|2020-04-23	Africa|hCoV-19/South Africa/KRISP-K002175/2020|EPI ISL 515577|B.1.1.57|South Africa|2020-07-09	0.0002725282	Africa
Africa|hCoV-19/Nigeria/OS524-CV45/2020|EPI ISL 487110|B.1.22|Nigeria|2020-05-11	Africa|hCoV-19/South Africa/KRISP-K002175/2020|EPI ISL 515577|B.1.1.57|South Africa|2020-07-09	0.0003747580	Africa
Africa|hCoV-19/Nigeria/OS589-CV46/2020|EPI ISL 487109|B.1.22|Nigeria|2020-05-29	Africa|hCoV-19/South Africa/KRISP-K002175/2020|EPI ISL 515577|B.1.1.57|South Africa|2020-07-09	0.0004089787	Africa
Africa|hCoV-19/Nigeria/OY008-CV29/2020|EPI ISL 455429|B.1|Nigeria|2020-03-27	Africa|hCoV-19/South Africa/KRISP-K002175/2020|EPI ISL 515577|B.1.1.57|South Africa|2020-07-09	0.0002725225	Africa
Africa|hCoV-19/Nigeria/OY045A-CV35/2020|EPI ISL 455431|B.40|Nigeria|2020-04-02	Africa|hCoV-19/South Africa/KRISP-K002175/2020|EPI ISL 515577|B.1.1.57|South Africa|2020-07-09	0.0004771306	Africa
Africa|hCoV-19/Nigeria/OY094-CV57/2020|EPI ISL 487099|B.1.1.102|Nigeria|2020-04-24	Africa|hCoV-19/South Africa/KRISP-K002175/2020|EPI ISL 515577|B.1.1.57|South Africa|2020-07-09	0.0001362436	Africa
Africa|hCoV-19/Nigeria/OY175-CV51/2020|EPI ISL 487104|B.1|Nigeria|2020-05-03	Africa|hCoV-19/South Africa/KRISP-K002175/2020|EPI ISL 515577|B.1.1.57|South Africa|2020-07-09	0.0003802289	Africa
Africa|hCoV-19/Nigeria/OY233-CV66/2020|EPI ISL 487091|B.1.246|Nigeria|2020-05-13	Africa|hCoV-19/South Africa/KRISP-K002175/2020|EPI ISL 515577|B.1.1.57|South Africa|2020-07-09	0.0005451956	Africa
Africa|hCoV-19/Nigeria/OY260-CV55/2020|EPI ISL 487101|B.1.265|Nigeria|2020-05-16	Africa|hCoV-19/South Africa/KRISP-K002175/2020|EPI ISL 515577|B.1.1.57|South Africa|2020-07-09	0.0004429140	Africa
Africa|hCoV-19/Nigeria/OY592-CV167/2020|EPI ISL 527898|B.1.265|Nigeria|2020-06-10	Africa|hCoV-19/South Africa/KRISP-K002175/2020|EPI ISL 515577|B.1.1.57|South Africa|2020-07-09	0.0005452271	Africa
Africa|hCoV-19/Nigeria/OY595-CV168/2020|EPI ISL 527899|B.1.265|Nigeria|2020-06-09	Africa|hCoV-19/South Africa/KRISP-K002175/2020|EPI ISL 515577|B.1.1.57|South Africa|2020-07-09	0.0005623728	Africa
Africa|hCoV-19/Nigeria/OY598-CV169/2020|EPI ISL 527900|B.1.1|Nigeria|2020-06-09	Africa|hCoV-19/South Africa/KRISP-K002175/2020|EPI ISL 515577|B.1.1.57|South Africa|2020-07-09	0.0003137783	Africa
Africa|hCoV-19/Nigeria/OY605-CV170/2020|EPI ISL 527901|B.1.1|Nigeria|2020-06-12	Africa|hCoV-19/South Africa/KRISP-K002175/2020|EPI ISL 515577|B.1.1.57|South Africa|2020-07-09	0.0003406367	Africa
Africa|hCoV-19/Nigeria/OY608-CV172/2020|EPI ISL 527903|B.1.1|Nigeria|2020-06-11	Africa|hCoV-19/South Africa/KRISP-K002175/2020|EPI ISL 515577|B.1.1.57|South Africa|2020-07-09	0.0002407613	Africa
Africa|hCoV-19/Nigeria/OY612-CV173/2020|EPI ISL 527904|B.1.1|Nigeria|2020-06-13	Africa|hCoV-19/South Africa/KRISP-K002175/2020|EPI ISL 515577|B.1.1.57|South Africa|2020-07-09	0.0002386530	Africa
Africa|hCoV-19/Nigeria/OY616-CV174/2020|EPI ISL 527905|B.1.1|Nigeria|2020-06-12	Africa|hCoV-19/South Africa/KRISP-K002175/2020|EPI ISL 515577|B.1.1.57|South Africa|2020-07-09	0.0003411482	Africa
Africa|hCoV-19/Nigeria/OY625-CV182/2020|EPI ISL 527909|B.1.1|Nigeria|2020-06-13	Africa|hCoV-19/South Africa/KRISP-K002175/2020|EPI ISL 515577|B.1.1.57|South Africa|2020-07-09	0.0002413264	Africa
Africa|hCoV-19/Nigeria/OY626-CV183/2020|EPI ISL 527910|B.1.1|Nigeria|2020-06-13	Africa|hCoV-19/South Africa/KRISP-K002175/2020|EPI ISL 515577|B.1.1.57|South Africa|2020-07-09	0.0002404065	Africa
Africa|hCoV-19/Nigeria/OY627-CV184/2020|EPI ISL 527911|B.1.1|Nigeria|2020-06-13	Africa|hCoV-19/South Africa/KRISP-K002175/2020|EPI ISL 515577|B.1.1.57|South Africa|2020-07-09	0.0001022122	Africa
Africa|hCoV-19/Nigeria/OY628-CV185/2020|EPI ISL 527912|B.1.1|Nigeria|2020-06-13	Africa|hCoV-19/South Africa/KRISP-K002175/2020|EPI ISL 515577|B.1.1.57|South Africa|2020-07-09	0.0003406739	Africa
Africa|hCoV-19/Nigeria/OY633-CV189/2020|EPI ISL 527914|B.1.1.71|Nigeria|2020-06-16	Africa|hCoV-19/South Africa/KRISP-K002175/2020|EPI ISL 515577|B.1.1.57|South Africa|2020-07-09	0.0003065868	Africa
Africa|hCoV-19/Nigeria/OY636-CV192/2020|EPI ISL 527915|B.1.1|Nigeria|2020-06-17	Africa|hCoV-19/South Africa/KRISP-K002175/2020|EPI ISL 515577|B.1.1.57|South Africa|2020-07-09	0.0002043606	Africa
Africa|hCoV-19/Senegal/003/2020|EPI ISL 418206|B.1.356|Senegal|2020-02-28	Africa|hCoV-19/South Africa/KRISP-K002175/2020|EPI ISL 515577|B.1.1.57|South Africa|2020-07-09	0.0003073688	Africa
Africa|hCoV-19/Senegal/016/2020|EPI ISL 418207|B.1.356|Senegal|2020-03-02	Africa|hCoV-19/South Africa/KRISP-K002175/2020|EPI ISL 515577|B.1.1.57|South Africa|2020-07-09	0.0003065941	Africa
Africa|hCoV-19/Senegal/020/2020|EPI ISL 418208|B.1.356|Senegal|2020-03-04	Africa|hCoV-19/South Africa/KRISP-K002175/2020|EPI ISL 515577|B.1.1.57|South Africa|2020-07-09	0.0003074633	Africa
Africa|hCoV-19/Senegal/026/2020|EPI ISL 418209|B.1.356|Senegal|2020-03-03	Africa|hCoV-19/South Africa/KRISP-K002175/2020|EPI ISL 515577|B.1.1.57|South Africa|2020-07-09	0.0003406671	Africa
Africa|hCoV-19/Senegal/073/2020|EPI ISL 418210|B.1|Senegal|2020-03-10	Africa|hCoV-19/South Africa/KRISP-K002175/2020|EPI ISL 515577|B.1.1.57|South Africa|2020-07-09	0.0002043835	Africa
Africa|hCoV-19/Senegal/082/2020|EPI ISL 418211|B.1|Senegal|2020-03-11	Africa|hCoV-19/South Africa/KRISP-K002175/2020|EPI ISL 515577|B.1.1.57|South Africa|2020-07-09	0.0002044810	Africa
Africa|hCoV-19/Senegal/087/2020|EPI ISL 418212|B.1|Senegal|2020-03-11	Africa|hCoV-19/South Africa/KRISP-K002175/2020|EPI ISL 515577|B.1.1.57|South Africa|2020-07-09	0.0002050049	Africa
Africa|hCoV-19/Senegal/094/2020|EPI ISL 418213|B.1|Senegal|2020-03-12	Africa|hCoV-19/South Africa/KRISP-K002175/2020|EPI ISL 515577|B.1.1.57|South Africa|2020-07-09	0.0002386799	Africa
Africa|hCoV-19/Senegal/102/2020|EPI ISL 418214|B.1|Senegal|2020-03-12	Africa|hCoV-19/South Africa/KRISP-K002175/2020|EPI ISL 515577|B.1.1.57|South Africa|2020-07-09	0.0002123459	Africa
Africa|hCoV-19/Senegal/119/2020|EPI ISL 418215|B.1|Senegal|2020-03-12	Africa|hCoV-19/South Africa/KRISP-K002175/2020|EPI ISL 515577|B.1.1.57|South Africa|2020-07-09	0.0002746703	Africa
Africa|hCoV-19/Senegal/1351/2020|EPI ISL 480556|B.6|Senegal|2020-03-28	Africa|hCoV-19/South Africa/KRISP-K002175/2020|EPI ISL 515577|B.1.1.57|South Africa|2020-07-09	0.0004781131	Africa
Africa|hCoV-19/Senegal/136/2020|EPI ISL 418216|A.2|Senegal|2020-03-13	Africa|hCoV-19/South Africa/KRISP-K002175/2020|EPI ISL 515577|B.1.1.57|South Africa|2020-07-09	0.0005792704	Africa
Africa|hCoV-19/Senegal/139/2020|EPI ISL 418217|B.1|Senegal|2020-03-13	Africa|hCoV-19/South Africa/KRISP-K002175/2020|EPI ISL 515577|B.1.1.57|South Africa|2020-07-09	0.0002399923	Africa
Africa|hCoV-19/Senegal/1683/2020|EPI ISL 480783|B.1|Senegal|2020-03-31	Africa|hCoV-19/South Africa/KRISP-K002175/2020|EPI ISL 515577|B.1.1.57|South Africa|2020-07-09	0.0002390198	Africa
Africa|hCoV-19/Senegal/1749/2020|EPI ISL 480787|B.1|Senegal|2020-03-31	Africa|hCoV-19/South Africa/KRISP-K002175/2020|EPI ISL 515577|B.1.1.57|South Africa|2020-07-09	0.0002395292	Africa
Africa|hCoV-19/Senegal/1966/2020|EPI ISL 480789|A.11|Senegal|2020-04-01	Africa|hCoV-19/South Africa/KRISP-K002175/2020|EPI ISL 515577|B.1.1.57|South Africa|2020-07-09	0.0005454226	Africa
Africa|hCoV-19/Senegal/2840/2020|EPI ISL 481220|B.1|Senegal|2020-04-06	Africa|hCoV-19/South Africa/KRISP-K002175/2020|EPI ISL 515577|B.1.1.57|South Africa|2020-07-09	0.0003140418	Africa
Africa|hCoV-19/Senegal/2865/2020|EPI ISL 481234|B.1|Senegal|2020-04-07	Africa|hCoV-19/South Africa/KRISP-K002175/2020|EPI ISL 515577|B.1.1.57|South Africa|2020-07-09	0.0004516838	Africa
Africa|hCoV-19/Senegal/306/2020|EPI ISL 420069|B.3|Senegal|2020-03-17	Africa|hCoV-19/South Africa/KRISP-K002175/2020|EPI ISL 515577|B.1.1.57|South Africa|2020-07-09	0.0003747517	Africa
Africa|hCoV-19/Senegal/315/2020|EPI ISL 420070|B.1|Senegal|2020-03-17	Africa|hCoV-19/South Africa/KRISP-K002175/2020|EPI ISL 515577|B.1.1.57|South Africa|2020-07-09	0.0002725105	Africa
Africa|hCoV-19/Senegal/328/2020|EPI ISL 420071|B.1|Senegal|2020-03-17	Africa|hCoV-19/South Africa/KRISP-K002175/2020|EPI ISL 515577|B.1.1.57|South Africa|2020-07-09	0.0005217792	Africa
Africa|hCoV-19/Senegal/3331/2020|EPI ISL 481235|B.1.5|Senegal|2020-04-09	Africa|hCoV-19/South Africa/KRISP-K002175/2020|EPI ISL 515577|B.1.1.57|South Africa|2020-07-09	0.0002045347	Africa
Africa|hCoV-19/Senegal/370/2020|EPI ISL 420072|B.1|Senegal|2020-03-18	Africa|hCoV-19/South Africa/KRISP-K002175/2020|EPI ISL 515577|B.1.1.57|South Africa|2020-07-09	0.0003073929	Africa
Africa|hCoV-19/Senegal/382/2020|EPI ISL 420073|B.1|Senegal|2020-03-19	Africa|hCoV-19/South Africa/KRISP-K002175/2020|EPI ISL 515577|B.1.1.57|South Africa|2020-07-09	0.0003066211	Africa
Africa|hCoV-19/Senegal/45436/2020|EPI ISL 498238|B.1.1|Senegal|2020-05-27	Africa|hCoV-19/South Africa/KRISP-K002175/2020|EPI ISL 515577|B.1.1.57|South Africa|2020-07-09	0.0001703660	Africa
Africa|hCoV-19/Senegal/45557/2020|EPI ISL 498239|B.1.1|Senegal|2020-05-27	Africa|hCoV-19/South Africa/KRISP-K002175/2020|EPI ISL 515577|B.1.1.57|South Africa|2020-07-09	0.0002746365	Africa
Africa|hCoV-19/Senegal/52357/2020|EPI ISL 498240|B.1.5.12|Senegal|2020-06-03	Africa|hCoV-19/South Africa/KRISP-K002175/2020|EPI ISL 515577|B.1.1.57|South Africa|2020-07-09	0.0005010854	Africa
Africa|hCoV-19/Senegal/52907/2020|EPI ISL 498241|B.1.5.12|Senegal|2020-06-05	Africa|hCoV-19/South Africa/KRISP-K002175/2020|EPI ISL 515577|B.1.1.57|South Africa|2020-07-09	0.0007031518	Africa
Africa|hCoV-19/Senegal/55499/2020|EPI ISL 498242|B.1.5|Senegal|2020-06-07	Africa|hCoV-19/South Africa/KRISP-K002175/2020|EPI ISL 515577|B.1.1.57|South Africa|2020-07-09	0.0003071558	Africa
Africa|hCoV-19/Senegal/55703/2020|EPI ISL 477148|B.1.356|Senegal|2020-06-07	Africa|hCoV-19/South Africa/KRISP-K002175/2020|EPI ISL 515577|B.1.1.57|South Africa|2020-07-09	0.0004220573	Africa
Africa|hCoV-19/Senegal/55728/2020|EPI ISL 477150|B.1.5.12|Senegal|2020-06-07	Africa|hCoV-19/South Africa/KRISP-K002175/2020|EPI ISL 515577|B.1.1.57|South Africa|2020-07-09	0.0003780376	Africa
Africa|hCoV-19/Senegal/55738/2020|EPI ISL 477141|B.1.5.12|Senegal|2020-06-07	Africa|hCoV-19/South Africa/KRISP-K002175/2020|EPI ISL 515577|B.1.1.57|South Africa|2020-07-09	0.0005242629	Africa
Africa|hCoV-19/Senegal/55752/2020|EPI ISL 477149|B.1.5.12|Senegal|2020-06-07	Africa|hCoV-19/South Africa/KRISP-K002175/2020|EPI ISL 515577|B.1.1.57|South Africa|2020-07-09	0.0003457355	Africa
Africa|hCoV-19/Senegal/57065/2020|EPI ISL 476148|B.1.1.44|Senegal|2020-06-09	Africa|hCoV-19/South Africa/KRISP-K002175/2020|EPI ISL 515577|B.1.1.57|South Africa|2020-07-09	0.0002389047	Africa
Africa|hCoV-19/Senegal/5718/2020|EPI ISL 481236|B.1|Senegal|2020-04-18	Africa|hCoV-19/South Africa/KRISP-K002175/2020|EPI ISL 515577|B.1.1.57|South Africa|2020-07-09	0.0003081866	Africa
Africa|hCoV-19/Senegal/57273/2020|EPI ISL 498243|B.1.5.12|Senegal|2020-06-07	Africa|hCoV-19/South Africa/KRISP-K002175/2020|EPI ISL 515577|B.1.1.57|South Africa|2020-07-09	0.0003747632	Africa
Africa|hCoV-19/Senegal/57476/2020|EPI ISL 476149|B.1.5.12|Senegal|2020-06-06	Africa|hCoV-19/South Africa/KRISP-K002175/2020|EPI ISL 515577|B.1.1.57|South Africa|2020-07-09	0.0005140014	Africa
Africa|hCoV-19/Senegal/57503/2020|EPI ISL 498244|B.1.5.12|Senegal|2020-06-09	Africa|hCoV-19/South Africa/KRISP-K002175/2020|EPI ISL 515577|B.1.1.57|South Africa|2020-07-09	0.0004630139	Africa
Africa|hCoV-19/Senegal/57540/2020|EPI ISL 476491|B.1.5.12|Senegal|2020-06-09	Africa|hCoV-19/South Africa/KRISP-K002175/2020|EPI ISL 515577|B.1.1.57|South Africa|2020-07-09	0.0005154015	Africa
Africa|hCoV-19/Senegal/5766/2020|EPI ISL 481237|B.1.5.12|Senegal|2020-04-17	Africa|hCoV-19/South Africa/KRISP-K002175/2020|EPI ISL 515577|B.1.1.57|South Africa|2020-07-09	0.0003747670	Africa
Africa|hCoV-19/Senegal/5770/2020|EPI ISL 481238|B.1|Senegal|2020-04-17	Africa|hCoV-19/South Africa/KRISP-K002175/2020|EPI ISL 515577|B.1.1.57|South Africa|2020-07-09	0.0002813946	Africa
Africa|hCoV-19/Senegal/5785/2020|EPI ISL 481239|B.1.5.12|Senegal|2020-04-17	Africa|hCoV-19/South Africa/KRISP-K002175/2020|EPI ISL 515577|B.1.1.57|South Africa|2020-07-09	0.0003407914	Africa
Africa|hCoV-19/Senegal/5971/2020|EPI ISL 481240|B.1.5|Senegal|2020-04-18	Africa|hCoV-19/South Africa/KRISP-K002175/2020|EPI ISL 515577|B.1.1.57|South Africa|2020-07-09	0.0002743325	Africa
Africa|hCoV-19/Senegal/5986/2020|EPI ISL 481243|B.1|Senegal|2020-04-18	Africa|hCoV-19/South Africa/KRISP-K002175/2020|EPI ISL 515577|B.1.1.57|South Africa|2020-07-09	0.0003407798	Africa
Africa|hCoV-19/Senegal/600/2020|EPI ISL 420074|B.1.5|Senegal|2020-03-20	Africa|hCoV-19/South Africa/KRISP-K002175/2020|EPI ISL 515577|B.1.1.57|South Africa|2020-07-09	0.0002384532	Africa
Africa|hCoV-19/Senegal/611/2020|EPI ISL 420076|B.1|Senegal|2020-03-20	Africa|hCoV-19/South Africa/KRISP-K002175/2020|EPI ISL 515577|B.1.1.57|South Africa|2020-07-09	0.0002725345	Africa
Africa|hCoV-19/Senegal/618/2020|EPI ISL 420077|A|Senegal|2020-03-20	Africa|hCoV-19/South Africa/KRISP-K002175/2020|EPI ISL 515577|B.1.1.57|South Africa|2020-07-09	0.0004769861	Africa
Africa|hCoV-19/Senegal/620/2020|EPI ISL 420078|A.11|Senegal|2020-03-20	Africa|hCoV-19/South Africa/KRISP-K002175/2020|EPI ISL 515577|B.1.1.57|South Africa|2020-07-09	0.0005122938	Africa
Africa|hCoV-19/Senegal/62365/2020|EPI ISL 476492|B.1.5.12|Senegal|2020-06-10	Africa|hCoV-19/South Africa/KRISP-K002175/2020|EPI ISL 515577|B.1.1.57|South Africa|2020-07-09	0.0003406834	Africa
Africa|hCoV-19/Senegal/62368/2020|EPI ISL 476493|B.1.1|Senegal|2020-06-10	Africa|hCoV-19/South Africa/KRISP-K002175/2020|EPI ISL 515577|B.1.1.57|South Africa|2020-07-09	0.0001021716	Africa
Africa|hCoV-19/Senegal/62431/2020|EPI ISL 498247|B.1.5.12|Senegal|2020-06-10	Africa|hCoV-19/South Africa/KRISP-K002175/2020|EPI ISL 515577|B.1.1.57|South Africa|2020-07-09	0.0003458669	Africa
Africa|hCoV-19/Senegal/62872/2020|EPI ISL 476494|B.1.5.12|Senegal|2020-06-11	Africa|hCoV-19/South Africa/KRISP-K002175/2020|EPI ISL 515577|B.1.1.57|South Africa|2020-07-09	0.0003414241	Africa
Africa|hCoV-19/Senegal/62874/2020|EPI ISL 476495|B.1.5.12|Senegal|2020-06-11	Africa|hCoV-19/South Africa/KRISP-K002175/2020|EPI ISL 515577|B.1.1.57|South Africa|2020-07-09	0.0004096922	Africa
Africa|hCoV-19/Senegal/63263/2020|EPI ISL 498249|B.1.5.12|Senegal|2020-06-11	Africa|hCoV-19/South Africa/KRISP-K002175/2020|EPI ISL 515577|B.1.1.57|South Africa|2020-07-09	0.0003425924	Africa
Africa|hCoV-19/Senegal/63728/2020|EPI ISL 476497|B.1.356|Senegal|2020-06-12	Africa|hCoV-19/South Africa/KRISP-K002175/2020|EPI ISL 515577|B.1.1.57|South Africa|2020-07-09	0.0004150659	Africa
Africa|hCoV-19/Senegal/63742/2020|EPI ISL 476514|B.1.5.12|Senegal|2020-06-12	Africa|hCoV-19/South Africa/KRISP-K002175/2020|EPI ISL 515577|B.1.1.57|South Africa|2020-07-09	0.0003747668	Africa
Africa|hCoV-19/Senegal/640/2020|EPI ISL 420079|B.1|Senegal|2020-03-20	Africa|hCoV-19/South Africa/KRISP-K002175/2020|EPI ISL 515577|B.1.1.57|South Africa|2020-07-09	0.0005247613	Africa
Africa|hCoV-19/Senegal/64033/2020|EPI ISL 485715|B.1.5|Senegal|2020-06-12	Africa|hCoV-19/South Africa/KRISP-K002175/2020|EPI ISL 515577|B.1.1.57|South Africa|2020-07-09	0.0003406834	Africa
Africa|hCoV-19/Senegal/64076/2020|EPI ISL 485716|B.1|Senegal|2020-06-12	Africa|hCoV-19/South Africa/KRISP-K002175/2020|EPI ISL 515577|B.1.1.57|South Africa|2020-07-09	0.0006134784	Africa
Africa|hCoV-19/Senegal/64096/2020|EPI ISL 485717|B.1.5.12|Senegal|2020-06-12	Africa|hCoV-19/South Africa/KRISP-K002175/2020|EPI ISL 515577|B.1.1.57|South Africa|2020-07-09	0.0002740157	Africa
Africa|hCoV-19/Senegal/64101/2020|EPI ISL 476516|B.1.5.12|Senegal|2020-06-12	Africa|hCoV-19/South Africa/KRISP-K002175/2020|EPI ISL 515577|B.1.1.57|South Africa|2020-07-09	0.0003761893	Africa
Africa|hCoV-19/Senegal/64163/2020|EPI ISL 477159|B.1.5.12|Senegal|2020-06-12	Africa|hCoV-19/South Africa/KRISP-K002175/2020|EPI ISL 515577|B.1.1.57|South Africa|2020-07-09	0.0005546510	Africa
Africa|hCoV-19/Senegal/64166/2020|EPI ISL 476558|B.1.5.12|Senegal|2020-06-12	Africa|hCoV-19/South Africa/KRISP-K002175/2020|EPI ISL 515577|B.1.1.57|South Africa|2020-07-09	0.0005474276	Africa
Africa|hCoV-19/Senegal/6427/2020|EPI ISL 486873|B.1.5|Senegal|2020-04-20	Africa|hCoV-19/South Africa/KRISP-K002175/2020|EPI ISL 515577|B.1.1.57|South Africa|2020-07-09	0.0002389382	Africa
Africa|hCoV-19/Senegal/6430/2020|EPI ISL 486872|B.1.1|Senegal|2020-04-11	Africa|hCoV-19/South Africa/KRISP-K002175/2020|EPI ISL 515577|B.1.1.57|South Africa|2020-07-09	0.0001025217	Africa
Africa|hCoV-19/Senegal/64709/2020|EPI ISL 476560|B.1.5.12|Senegal|2020-06-13	Africa|hCoV-19/South Africa/KRISP-K002175/2020|EPI ISL 515577|B.1.1.57|South Africa|2020-07-09	0.0008113421	Africa
Africa|hCoV-19/Senegal/64716/2020|EPI ISL 498250|B.1.5.12|Senegal|2020-06-13	Africa|hCoV-19/South Africa/KRISP-K002175/2020|EPI ISL 515577|B.1.1.57|South Africa|2020-07-09	0.0003417508	Africa
Africa|hCoV-19/Senegal/64729/2020|EPI ISL 477155|B.1.1.44|Senegal|2020-06-11	Africa|hCoV-19/South Africa/KRISP-K002175/2020|EPI ISL 515577|B.1.1.57|South Africa|2020-07-09	0.0002739744	Africa
Africa|hCoV-19/Senegal/64763/2020|EPI ISL 476562|B.1.292|Senegal|2020-06-13	Africa|hCoV-19/South Africa/KRISP-K002175/2020|EPI ISL 515577|B.1.1.57|South Africa|2020-07-09	0.0003406971	Africa
Africa|hCoV-19/Senegal/64766/2020|EPI ISL 476564|B.1.5.12|Senegal|2020-06-13	Africa|hCoV-19/South Africa/KRISP-K002175/2020|EPI ISL 515577|B.1.1.57|South Africa|2020-07-09	0.0003747339	Africa
Africa|hCoV-19/Senegal/64771/2020|EPI ISL 482874|B.1.1.44|Senegal|2020-06-13	Africa|hCoV-19/South Africa/KRISP-K002175/2020|EPI ISL 515577|B.1.1.57|South Africa|2020-07-09	0.0003066243	Africa
Africa|hCoV-19/Senegal/64772/2020|EPI ISL 477154|B.1.5.12|Senegal|2020-06-13	Africa|hCoV-19/South Africa/KRISP-K002175/2020|EPI ISL 515577|B.1.1.57|South Africa|2020-07-09	0.0004912515	Africa
Africa|hCoV-19/Senegal/6481/2020|EPI ISL 486871|B.1.5|Senegal|2020-04-21	Africa|hCoV-19/South Africa/KRISP-K002175/2020|EPI ISL 515577|B.1.1.57|South Africa|2020-07-09	0.0002050659	Africa
Africa|hCoV-19/Senegal/64916/2020|EPI ISL 477156|B.1.5.12|Senegal|2020-06-13	Africa|hCoV-19/South Africa/KRISP-K002175/2020|EPI ISL 515577|B.1.1.57|South Africa|2020-07-09	0.0003766893	Africa
Africa|hCoV-19/Senegal/64932/2020|EPI ISL 476569|B.1.1.44|Senegal|2020-06-13	Africa|hCoV-19/South Africa/KRISP-K002175/2020|EPI ISL 515577|B.1.1.57|South Africa|2020-07-09	0.0001703393	Africa
Africa|hCoV-19/Senegal/64969/2020|EPI ISL 476570|B.1.5.12|Senegal|2020-06-13	Africa|hCoV-19/South Africa/KRISP-K002175/2020|EPI ISL 515577|B.1.1.57|South Africa|2020-07-09	0.0006314341	Africa
Africa|hCoV-19/Senegal/65030/2020|EPI ISL 476572|B.1.5.12|Senegal|2020-06-14	Africa|hCoV-19/South Africa/KRISP-K002175/2020|EPI ISL 515577|B.1.1.57|South Africa|2020-07-09	0.0003406601	Africa
Africa|hCoV-19/Senegal/65052/2020|EPI ISL 476574|B.1.5|Senegal|2020-06-13	Africa|hCoV-19/South Africa/KRISP-K002175/2020|EPI ISL 515577|B.1.1.57|South Africa|2020-07-09	0.0003080915	Africa
Africa|hCoV-19/Senegal/65428/2020|EPI ISL 485712|B.1.5.12|Senegal|2020-06-14	Africa|hCoV-19/South Africa/KRISP-K002175/2020|EPI ISL 515577|B.1.1.57|South Africa|2020-07-09	0.0004103224	Africa
Africa|hCoV-19/Senegal/65481/2020|EPI ISL 477151|B.1.1|Senegal|2020-06-14	Africa|hCoV-19/South Africa/KRISP-K002175/2020|EPI ISL 515577|B.1.1.57|South Africa|2020-07-09	0.0002439780	Africa
Africa|hCoV-19/Senegal/65548/2020|EPI ISL 477153|B.1.5.12|Senegal|2020-06-14	Africa|hCoV-19/South Africa/KRISP-K002175/2020|EPI ISL 515577|B.1.1.57|South Africa|2020-07-09	0.0004899159	Africa
Africa|hCoV-19/Senegal/65601/2020|EPI ISL 485713|B.1.5.12|Senegal|2020-06-14	Africa|hCoV-19/South Africa/KRISP-K002175/2020|EPI ISL 515577|B.1.1.57|South Africa|2020-07-09	0.0003406682	Africa
Africa|hCoV-19/Senegal/659/2020|EPI ISL 480554|B.1|Senegal|2020-03-21	Africa|hCoV-19/South Africa/KRISP-K002175/2020|EPI ISL 515577|B.1.1.57|South Africa|2020-07-09	0.0003074287	Africa
Africa|hCoV-19/Senegal/6597/2020|EPI ISL 486870|B.1.356|Senegal|2020-04-23	Africa|hCoV-19/South Africa/KRISP-K002175/2020|EPI ISL 515577|B.1.1.57|South Africa|2020-07-09	0.0003406671	Africa
Africa|hCoV-19/Senegal/6619/2020|EPI ISL 498230|B.1|Senegal|2020-04-21	Africa|hCoV-19/South Africa/KRISP-K002175/2020|EPI ISL 515577|B.1.1.57|South Africa|2020-07-09	0.0003065879	Africa
Africa|hCoV-19/Senegal/6626/2020|EPI ISL 498229|B.1|Senegal|2020-04-21	Africa|hCoV-19/South Africa/KRISP-K002175/2020|EPI ISL 515577|B.1.1.57|South Africa|2020-07-09	0.0003408494	Africa
Africa|hCoV-19/Senegal/66298/2020|EPI ISL 485708|B.1.5.12|Senegal|2020-06-15	Africa|hCoV-19/South Africa/KRISP-K002175/2020|EPI ISL 515577|B.1.1.57|South Africa|2020-07-09	0.0005452697	Africa
Africa|hCoV-19/Senegal/66443/2020|EPI ISL 485711|B.1.1|Senegal|2020-06-15	Africa|hCoV-19/South Africa/KRISP-K002175/2020|EPI ISL 515577|B.1.1.57|South Africa|2020-07-09	0.0002063221	Africa
Africa|hCoV-19/Senegal/66458/2020|EPI ISL 485710|B.1.1|Senegal|2020-06-15	Africa|hCoV-19/South Africa/KRISP-K002175/2020|EPI ISL 515577|B.1.1.57|South Africa|2020-07-09	0.0001362375	Africa
Africa|hCoV-19/Senegal/6751/2020|EPI ISL 486859|B.1.1|Senegal|2020-04-21	Africa|hCoV-19/South Africa/KRISP-K002175/2020|EPI ISL 515577|B.1.1.57|South Africa|2020-07-09	0.0002068748	Africa
Africa|hCoV-19/Senegal/6762/2020|EPI ISL 486869|B.1.5.12|Senegal|2020-04-21	Africa|hCoV-19/South Africa/KRISP-K002175/2020|EPI ISL 515577|B.1.1.57|South Africa|2020-07-09	0.0005290153	Africa
Africa|hCoV-19/Senegal/68303/2020|EPI ISL 477143|B.1.5.12|Senegal|2020-06-17	Africa|hCoV-19/South Africa/KRISP-K002175/2020|EPI ISL 515577|B.1.1.57|South Africa|2020-07-09	0.0003777564	Africa
Africa|hCoV-19/Senegal/68349/2020|EPI ISL 485635|B.1.5.12|Senegal|2020-06-18	Africa|hCoV-19/South Africa/KRISP-K002175/2020|EPI ISL 515577|B.1.1.57|South Africa|2020-07-09	0.0004769747	Africa
Africa|hCoV-19/Senegal/6837/2020|EPI ISL 486868|B.1.272|Senegal|2020-04-21	Africa|hCoV-19/South Africa/KRISP-K002175/2020|EPI ISL 515577|B.1.1.57|South Africa|2020-07-09	0.0004129510	Africa
Africa|hCoV-19/Senegal/6839/2020|EPI ISL 486867|B.1|Senegal|2020-04-23	Africa|hCoV-19/South Africa/KRISP-K002175/2020|EPI ISL 515577|B.1.1.57|South Africa|2020-07-09	0.0003425173	Africa
Africa|hCoV-19/Senegal/68458/2020|EPI ISL 482878|B.1.1|Senegal|2020-06-18	Africa|hCoV-19/South Africa/KRISP-K002175/2020|EPI ISL 515577|B.1.1.57|South Africa|2020-07-09	0.0001362375	Africa
Africa|hCoV-19/Senegal/6847/2020|EPI ISL 486865|B.1.272|Senegal|2020-04-02	Africa|hCoV-19/South Africa/KRISP-K002175/2020|EPI ISL 515577|B.1.1.57|South Africa|2020-07-09	0.0003747580	Africa
Africa|hCoV-19/Senegal/68488/2020|EPI ISL 482877|B.1.356|Senegal|2020-06-17	Africa|hCoV-19/South Africa/KRISP-K002175/2020|EPI ISL 515577|B.1.1.57|South Africa|2020-07-09	0.0004769730	Africa
Africa|hCoV-19/Senegal/68525/2020|EPI ISL 477142|B.1.1|Senegal|2020-06-17	Africa|hCoV-19/South Africa/KRISP-K002175/2020|EPI ISL 515577|B.1.1.57|South Africa|2020-07-09	0.0002778339	Africa
Africa|hCoV-19/Senegal/68548/2020|EPI ISL 482876|B.1.5.12|Senegal|2020-06-17	Africa|hCoV-19/South Africa/KRISP-K002175/2020|EPI ISL 515577|B.1.1.57|South Africa|2020-07-09	0.0003451378	Africa
Africa|hCoV-19/Senegal/68550/2020|EPI ISL 482875|B.1.5.12|Senegal|2020-06-16	Africa|hCoV-19/South Africa/KRISP-K002175/2020|EPI ISL 515577|B.1.1.57|South Africa|2020-07-09	0.0003412413	Africa
Africa|hCoV-19/Senegal/6914/2020|EPI ISL 498237|B.1.5|Senegal|2020-04-24	Africa|hCoV-19/South Africa/KRISP-K002175/2020|EPI ISL 515577|B.1.1.57|South Africa|2020-07-09	0.0003828828	Africa
Africa|hCoV-19/Senegal/6934/2020|EPI ISL 498235|B.1.5.12|Senegal|2020-04-22	Africa|hCoV-19/South Africa/KRISP-K002175/2020|EPI ISL 515577|B.1.1.57|South Africa|2020-07-09	0.0004799740	Africa
Africa|hCoV-19/Senegal/70339/2020|EPI ISL 477146|B.1.5.12|Senegal|2020-06-20	Africa|hCoV-19/South Africa/KRISP-K002175/2020|EPI ISL 515577|B.1.1.57|South Africa|2020-07-09	0.0004148424	Africa
Africa|hCoV-19/Senegal/70427/2020|EPI ISL 477144|B.1.5.12|Senegal|2020-06-20	Africa|hCoV-19/South Africa/KRISP-K002175/2020|EPI ISL 515577|B.1.1.57|South Africa|2020-07-09	0.0004164791	Africa
Africa|hCoV-19/Senegal/70440/2020|EPI ISL 477145|B.1.5.12|Senegal|2020-06-19	Africa|hCoV-19/South Africa/KRISP-K002175/2020|EPI ISL 515577|B.1.1.57|South Africa|2020-07-09	0.0004871904	Africa
Africa|hCoV-19/Senegal/83493/2020|EPI ISL 498252|B.1.1.44|Senegal|2020-07-09	Africa|hCoV-19/South Africa/KRISP-K002175/2020|EPI ISL 515577|B.1.1.57|South Africa|2020-07-09	0.0004184944	Africa
Africa|hCoV-19/Senegal/9068/2020|EPI ISL 498236|B.1.356|Senegal|2020-04-24	Africa|hCoV-19/South Africa/KRISP-K002175/2020|EPI ISL 515577|B.1.1.57|South Africa|2020-07-09	0.0003409922	Africa
Africa|hCoV-19/Senegal/9250/2020|EPI ISL 486866|B.1.1|Senegal|2020-04-22	Africa|hCoV-19/South Africa/KRISP-K002175/2020|EPI ISL 515577|B.1.1.57|South Africa|2020-07-09	0.0003406671	Africa
Africa|hCoV-19/Senegal/9256/2020|EPI ISL 486864|B.1.1|Senegal|2020-04-23	Africa|hCoV-19/South Africa/KRISP-K002175/2020|EPI ISL 515577|B.1.1.57|South Africa|2020-07-09	0.0003441994	Africa
Africa|hCoV-19/Senegal/9369/2020|EPI ISL 486863|B.1.5|Senegal|2020-04-25	Africa|hCoV-19/South Africa/KRISP-K002175/2020|EPI ISL 515577|B.1.1.57|South Africa|2020-07-09	0.0002043745	Africa
Africa|hCoV-19/Senegal/9392/2020|EPI ISL 486862|B.1.1|Senegal|2020-04-25	Africa|hCoV-19/South Africa/KRISP-K002175/2020|EPI ISL 515577|B.1.1.57|South Africa|2020-07-09	0.0002053297	Africa
Africa|hCoV-19/Senegal/9439/2020|EPI ISL 486861|B.1.1.44|Senegal|2020-04-25	Africa|hCoV-19/South Africa/KRISP-K002175/2020|EPI ISL 515577|B.1.1.57|South Africa|2020-07-09	0.0001362654	Africa
Africa|hCoV-19/Senegal/9615/2020|EPI ISL 486860|B.1.5.12|Senegal|2020-04-25	Africa|hCoV-19/South Africa/KRISP-K002175/2020|EPI ISL 515577|B.1.1.57|South Africa|2020-07-09	0.0003065879	Africa
Africa|hCoV-19/Senegal/9819/2020|EPI ISL 498233|B.1|Senegal|2020-04-25	Africa|hCoV-19/South Africa/KRISP-K002175/2020|EPI ISL 515577|B.1.1.57|South Africa|2020-07-09	0.0004162997	Africa
Africa|hCoV-19/Senegal/9821/2020|EPI ISL 498232|B.1.356|Senegal|2020-04-25	Africa|hCoV-19/South Africa/KRISP-K002175/2020|EPI ISL 515577|B.1.1.57|South Africa|2020-07-09	0.0003446903	Africa
Africa|hCoV-19/Senegal/9838/2020|EPI ISL 498231|B.1.272|Senegal|2020-04-25	Africa|hCoV-19/South Africa/KRISP-K002175/2020|EPI ISL 515577|B.1.1.57|South Africa|2020-07-09	0.0004468209	Africa
Africa|hCoV-19/Sierra Leone/KGH-G-8548/2020|EPI ISL 512811|B.1|Sierra Leone|2020-03-30	Africa|hCoV-19/South Africa/KRISP-K002175/2020|EPI ISL 515577|B.1.1.57|South Africa|2020-07-09	0.0003066211	Africa
Africa|hCoV-19/Sierra Leone/KGH-G-8549/2020|EPI ISL 512812|B.1.1|Sierra Leone|2020-03-31	Africa|hCoV-19/South Africa/KRISP-K002175/2020|EPI ISL 515577|B.1.1.57|South Africa|2020-07-09	0.0000681130	Africa
Africa|hCoV-19/Sierra Leone/KGH-G-8603/2020|EPI ISL 512813|B.1|Sierra Leone|2020-04-23	Africa|hCoV-19/South Africa/KRISP-K002175/2020|EPI ISL 515577|B.1.1.57|South Africa|2020-07-09	0.0003067434	Africa
Africa|hCoV-19/Sierra Leone/KGH-G-8604/2020|EPI ISL 512814|B.6|Sierra Leone|2020-04-03	Africa|hCoV-19/South Africa/KRISP-K002175/2020|EPI ISL 515577|B.1.1.57|South Africa|2020-07-09	0.0004770054	Africa
Africa|hCoV-19/Sierra Leone/KGH-G-8607/2020|EPI ISL 512815|B.1.1|Sierra Leone|2020-04-03	Africa|hCoV-19/South Africa/KRISP-K002175/2020|EPI ISL 515577|B.1.1.57|South Africa|2020-07-09	0.0001022158	Africa
Africa|hCoV-19/Sierra Leone/KGH-G-8625/2020|EPI ISL 512816|A.12|Sierra Leone|2020-04-10	Africa|hCoV-19/South Africa/KRISP-K002175/2020|EPI ISL 515577|B.1.1.57|South Africa|2020-07-09	0.0007498076	Africa
Africa|hCoV-19/Sierra Leone/KGH-G-8626/2020|EPI ISL 512817|A.12|Sierra Leone|2020-04-10	Africa|hCoV-19/South Africa/KRISP-K002175/2020|EPI ISL 515577|B.1.1.57|South Africa|2020-07-09	0.0006474641	Africa
Africa|hCoV-19/Sierra Leone/KGH-G-8627/2020|EPI ISL 512818|B.1.5|Sierra Leone|2020-04-08	Africa|hCoV-19/South Africa/KRISP-K002175/2020|EPI ISL 515577|B.1.1.57|South Africa|2020-07-09	0.0002384580	Africa
Africa|hCoV-19/Sierra Leone/KGH-G-8668/2020|EPI ISL 512819|A.12|Sierra Leone|2020-04-11	Africa|hCoV-19/South Africa/KRISP-K002175/2020|EPI ISL 515577|B.1.1.57|South Africa|2020-07-09	0.0006289747	Africa
Africa|hCoV-19/Sierra Leone/KGH-G-8669/2020|EPI ISL 512820|A.12|Sierra Leone|2020-04-14	Africa|hCoV-19/South Africa/KRISP-K002175/2020|EPI ISL 515577|B.1.1.57|South Africa|2020-07-09	0.0006815850	Africa
Africa|hCoV-19/South Africa/KRISP-0001/2020|EPI ISL 467431|B|South Africa|2020-03-23	Africa|hCoV-19/South Africa/KRISP-K002175/2020|EPI ISL 515577|B.1.1.57|South Africa|2020-07-09	0.0003072681	Africa
Africa|hCoV-19/South Africa/KRISP-0016/2020|EPI ISL 467432|B.1.106|South Africa|2020-03-28	Africa|hCoV-19/South Africa/KRISP-K002175/2020|EPI ISL 515577|B.1.1.57|South Africa|2020-07-09	0.0002043814	Africa
Africa|hCoV-19/South Africa/KRISP-0017/2020|EPI ISL 467433|B.1.5|South Africa|2020-04-03	Africa|hCoV-19/South Africa/KRISP-K002175/2020|EPI ISL 515577|B.1.1.57|South Africa|2020-07-09	0.0001703144	Africa
Africa|hCoV-19/South Africa/KRISP-0019/2020|EPI ISL 467434|B.1.5|South Africa|2020-04-02	Africa|hCoV-19/South Africa/KRISP-K002175/2020|EPI ISL 515577|B.1.1.57|South Africa|2020-07-09	0.0001703144	Africa
Africa|hCoV-19/South Africa/KRISP-0021/2020|EPI ISL 467435|B.1.5|South Africa|2020-04-02	Africa|hCoV-19/South Africa/KRISP-K002175/2020|EPI ISL 515577|B.1.1.57|South Africa|2020-07-09	0.0002044720	Africa
Africa|hCoV-19/South Africa/KRISP-0024/2020|EPI ISL 467436|B.1.106|South Africa|2020-04-01	Africa|hCoV-19/South Africa/KRISP-K002175/2020|EPI ISL 515577|B.1.1.57|South Africa|2020-07-09	0.0002101945	Africa
Africa|hCoV-19/South Africa/KRISP-0026/2020|EPI ISL 467437|B.1.106|South Africa|2020-04-01	Africa|hCoV-19/South Africa/KRISP-K002175/2020|EPI ISL 515577|B.1.1.57|South Africa|2020-07-09	0.0002045699	Africa
Africa|hCoV-19/South Africa/KRISP-0028/2020|EPI ISL 467438|B.1.106|South Africa|2020-04-02	Africa|hCoV-19/South Africa/KRISP-K002175/2020|EPI ISL 515577|B.1.1.57|South Africa|2020-07-09	0.0002457825	Africa
Africa|hCoV-19/South Africa/KRISP-0029/2020|EPI ISL 467439|B.1.5|South Africa|2020-04-02	Africa|hCoV-19/South Africa/KRISP-K002175/2020|EPI ISL 515577|B.1.1.57|South Africa|2020-07-09	0.0002142462	Africa
Africa|hCoV-19/South Africa/KRISP-0033/2020|EPI ISL 467440|B.1.106|South Africa|2020-04-01	Africa|hCoV-19/South Africa/KRISP-K002175/2020|EPI ISL 515577|B.1.1.57|South Africa|2020-07-09	0.0002068613	Africa
Africa|hCoV-19/South Africa/KRISP-0035/2020|EPI ISL 467441|B.1.5|South Africa|2020-03-27	Africa|hCoV-19/South Africa/KRISP-K002175/2020|EPI ISL 515577|B.1.1.57|South Africa|2020-07-09	0.0001703086	Africa
Africa|hCoV-19/South Africa/KRISP-0041/2020|EPI ISL 467443|B.1.5|South Africa|2020-03-25	Africa|hCoV-19/South Africa/KRISP-K002175/2020|EPI ISL 515577|B.1.1.57|South Africa|2020-07-09	0.0001703086	Africa
Africa|hCoV-19/South Africa/KRISP-005/2020|EPI ISL 455630|B.1.5|South Africa|2020-04-29	Africa|hCoV-19/South Africa/KRISP-K002175/2020|EPI ISL 515577|B.1.1.57|South Africa|2020-07-09	0.0002126241	Africa
Africa|hCoV-19/South Africa/KRISP-0055/2020|EPI ISL 467444|B.1.5|South Africa|2020-03-24	Africa|hCoV-19/South Africa/KRISP-K002175/2020|EPI ISL 515577|B.1.1.57|South Africa|2020-07-09	0.0001703084	Africa
Africa|hCoV-19/South Africa/KRISP-0056/2020|EPI ISL 467445|B.1.5|South Africa|2020-04-04	Africa|hCoV-19/South Africa/KRISP-K002175/2020|EPI ISL 515577|B.1.1.57|South Africa|2020-07-09	0.0002384628	Africa
Africa|hCoV-19/South Africa/KRISP-0057/2020|EPI ISL 467446|B.1.5|South Africa|2020-03-29	Africa|hCoV-19/South Africa/KRISP-K002175/2020|EPI ISL 515577|B.1.1.57|South Africa|2020-07-09	0.0001704944	Africa
Africa|hCoV-19/South Africa/KRISP-0059/2020|EPI ISL 467448|B.1.5|South Africa|2020-04-01	Africa|hCoV-19/South Africa/KRISP-K002175/2020|EPI ISL 515577|B.1.1.57|South Africa|2020-07-09	0.0002417707	Africa
Africa|hCoV-19/South Africa/KRISP-0065/2020|EPI ISL 467449|B.1.106|South Africa|2020-04-04	Africa|hCoV-19/South Africa/KRISP-K002175/2020|EPI ISL 515577|B.1.1.57|South Africa|2020-07-09	0.0002046812	Africa
Africa|hCoV-19/South Africa/KRISP-0066/2020|EPI ISL 467450|B.1.106|South Africa|2020-04-03	Africa|hCoV-19/South Africa/KRISP-K002175/2020|EPI ISL 515577|B.1.1.57|South Africa|2020-07-09	0.0002043745	Africa
Africa|hCoV-19/South Africa/KRISP-0067/2020|EPI ISL 467451|B.1.5|South Africa|2020-04-03	Africa|hCoV-19/South Africa/KRISP-K002175/2020|EPI ISL 515577|B.1.1.57|South Africa|2020-07-09	0.0001703086	Africa
Africa|hCoV-19/South Africa/KRISP-0074/2020|EPI ISL 467452|B.1.106|South Africa|2020-04-04	Africa|hCoV-19/South Africa/KRISP-K002175/2020|EPI ISL 515577|B.1.1.57|South Africa|2020-07-09	0.0002088847	Africa
Africa|hCoV-19/South Africa/KRISP-0075/2020|EPI ISL 467453|B.1.106|South Africa|2020-04-04	Africa|hCoV-19/South Africa/KRISP-K002175/2020|EPI ISL 515577|B.1.1.57|South Africa|2020-07-09	0.0002044859	Africa
Africa|hCoV-19/South Africa/KRISP-0080/2020|EPI ISL 467454|B.1.106|South Africa|2020-04-01	Africa|hCoV-19/South Africa/KRISP-K002175/2020|EPI ISL 515577|B.1.1.57|South Africa|2020-07-09	0.0002043745	Africa
Africa|hCoV-19/South Africa/KRISP-0081/2020|EPI ISL 467455|B.1.106|South Africa|2020-04-06	Africa|hCoV-19/South Africa/KRISP-K002175/2020|EPI ISL 515577|B.1.1.57|South Africa|2020-07-09	0.0002043745	Africa
Africa|hCoV-19/South Africa/KRISP-0084/2020|EPI ISL 467456|B.1.106|South Africa|2020-04-05	Africa|hCoV-19/South Africa/KRISP-K002175/2020|EPI ISL 515577|B.1.1.57|South Africa|2020-07-09	0.0002043745	Africa
Africa|hCoV-19/South Africa/KRISP-0088/2020|EPI ISL 467457|B.1.106|South Africa|2020-04-07	Africa|hCoV-19/South Africa/KRISP-K002175/2020|EPI ISL 515577|B.1.1.57|South Africa|2020-07-09	0.0002043745	Africa
Africa|hCoV-19/South Africa/KRISP-0089/2020|EPI ISL 467458|B.1.106|South Africa|2020-04-05	Africa|hCoV-19/South Africa/KRISP-K002175/2020|EPI ISL 515577|B.1.1.57|South Africa|2020-07-09	0.0002084710	Africa
Africa|hCoV-19/South Africa/KRISP-0090/2020|EPI ISL 467459|B.1.106|South Africa|2020-04-03	Africa|hCoV-19/South Africa/KRISP-K002175/2020|EPI ISL 515577|B.1.1.57|South Africa|2020-07-09	0.0002091829	Africa
Africa|hCoV-19/South Africa/KRISP-0096/2020|EPI ISL 467461|B.1.106|South Africa|2020-04-01	Africa|hCoV-19/South Africa/KRISP-K002175/2020|EPI ISL 515577|B.1.1.57|South Africa|2020-07-09	0.0002060091	Africa
Africa|hCoV-19/South Africa/KRISP-0097/2020|EPI ISL 467462|B.1.106|South Africa|2020-04-01	Africa|hCoV-19/South Africa/KRISP-K002175/2020|EPI ISL 515577|B.1.1.57|South Africa|2020-07-09	0.0002045069	Africa
Africa|hCoV-19/South Africa/KRISP-0111/2020|EPI ISL 467465|B.1.106|South Africa|2020-04-01	Africa|hCoV-19/South Africa/KRISP-K002175/2020|EPI ISL 515577|B.1.1.57|South Africa|2020-07-09	0.0003078703	Africa
Africa|hCoV-19/South Africa/KRISP-0113/2020|EPI ISL 467467|B.1.106|South Africa|2020-04-05	Africa|hCoV-19/South Africa/KRISP-K002175/2020|EPI ISL 515577|B.1.1.57|South Africa|2020-07-09	0.0002384523	Africa
Africa|hCoV-19/South Africa/KRISP-0115/2020|EPI ISL 467468|B.1.5|South Africa|2020-04-04	Africa|hCoV-19/South Africa/KRISP-K002175/2020|EPI ISL 515577|B.1.1.57|South Africa|2020-07-09	0.0001703086	Africa
Africa|hCoV-19/South Africa/KRISP-0118/2020|EPI ISL 467470|B.1.106|South Africa|2020-04-01	Africa|hCoV-19/South Africa/KRISP-K002175/2020|EPI ISL 515577|B.1.1.57|South Africa|2020-07-09	0.0002043814	Africa
Africa|hCoV-19/South Africa/KRISP-0119/2020|EPI ISL 467471|B.1.5|South Africa|2020-04-01	Africa|hCoV-19/South Africa/KRISP-K002175/2020|EPI ISL 515577|B.1.1.57|South Africa|2020-07-09	0.0001703086	Africa
Africa|hCoV-19/South Africa/KRISP-012/2020|EPI ISL 421576|B.1.1.10|South Africa|2020-04-01	Africa|hCoV-19/South Africa/KRISP-K002175/2020|EPI ISL 515577|B.1.1.57|South Africa|2020-07-09	0.0002045716	Africa
Africa|hCoV-19/South Africa/KRISP-0120/2020|EPI ISL 467472|B.1.106|South Africa|2020-04-01	Africa|hCoV-19/South Africa/KRISP-K002175/2020|EPI ISL 515577|B.1.1.57|South Africa|2020-07-09	0.0002384523	Africa
Africa|hCoV-19/South Africa/KRISP-0123/2020|EPI ISL 467475|B.1.5|South Africa|2020-05-14	Africa|hCoV-19/South Africa/KRISP-K002175/2020|EPI ISL 515577|B.1.1.57|South Africa|2020-07-09	0.0002725235	Africa
Africa|hCoV-19/South Africa/KRISP-0124/2020|EPI ISL 467476|B.1.1.57|South Africa|2020-05-13	Africa|hCoV-19/South Africa/KRISP-K002175/2020|EPI ISL 515577|B.1.1.57|South Africa|2020-07-09	0.0000342928	Africa
Africa|hCoV-19/South Africa/KRISP-0125/2020|EPI ISL 467477|B.1.1.52|South Africa|2020-05-13	Africa|hCoV-19/South Africa/KRISP-K002175/2020|EPI ISL 515577|B.1.1.57|South Africa|2020-07-09	0.0001703004	Africa
Africa|hCoV-19/South Africa/KRISP-0126/2020|EPI ISL 467478|B.1.1.40|South Africa|2020-05-13	Africa|hCoV-19/South Africa/KRISP-K002175/2020|EPI ISL 515577|B.1.1.57|South Africa|2020-07-09	0.0002724974	Africa
Africa|hCoV-19/South Africa/KRISP-0127/2020|EPI ISL 467479|B.1.5.19|South Africa|2020-05-13	Africa|hCoV-19/South Africa/KRISP-K002175/2020|EPI ISL 515577|B.1.1.57|South Africa|2020-07-09	0.0002725170	Africa
Africa|hCoV-19/South Africa/KRISP-0128/2020|EPI ISL 467480|B.1.1.57|South Africa|2020-05-13	Africa|hCoV-19/South Africa/KRISP-K002175/2020|EPI ISL 515577|B.1.1.57|South Africa|2020-07-09	0.0000342037	Africa
Africa|hCoV-19/South Africa/KRISP-0129/2020|EPI ISL 467481|B.1.1.52|South Africa|2020-05-13	Africa|hCoV-19/South Africa/KRISP-K002175/2020|EPI ISL 515577|B.1.1.57|South Africa|2020-07-09	0.0002043647	Africa
Africa|hCoV-19/South Africa/KRISP-0130/2020|EPI ISL 467482|B.1.1.57|South Africa|2020-05-13	Africa|hCoV-19/South Africa/KRISP-K002175/2020|EPI ISL 515577|B.1.1.57|South Africa|2020-07-09	0.0000681146	Africa
Africa|hCoV-19/South Africa/KRISP-0131/2020|EPI ISL 467483|B.1.5|South Africa|2020-05-13	Africa|hCoV-19/South Africa/KRISP-K002175/2020|EPI ISL 515577|B.1.1.57|South Africa|2020-07-09	0.0002384532	Africa
Africa|hCoV-19/South Africa/KRISP-0132/2020|EPI ISL 467484|B.1.1.40|South Africa|2020-05-13	Africa|hCoV-19/South Africa/KRISP-K002175/2020|EPI ISL 515577|B.1.1.57|South Africa|2020-07-09	0.0001702929	Africa
Africa|hCoV-19/South Africa/KRISP-0133/2020|EPI ISL 467485|B.1.1.57|South Africa|2020-05-13	Africa|hCoV-19/South Africa/KRISP-K002175/2020|EPI ISL 515577|B.1.1.57|South Africa|2020-07-09	0.0001021761	Africa
Africa|hCoV-19/South Africa/KRISP-0134/2020|EPI ISL 467486|B.1.1.206|South Africa|2020-05-14	Africa|hCoV-19/South Africa/KRISP-K002175/2020|EPI ISL 515577|B.1.1.57|South Africa|2020-07-09	0.0001362316	Africa
Africa|hCoV-19/South Africa/KRISP-0135/2020|EPI ISL 467487|B.1.1.57|South Africa|2020-05-14	Africa|hCoV-19/South Africa/KRISP-K002175/2020|EPI ISL 515577|B.1.1.57|South Africa|2020-07-09	0.0000343411	Africa
Africa|hCoV-19/South Africa/KRISP-0136/2020|EPI ISL 467488|B.1.5|South Africa|2020-05-14	Africa|hCoV-19/South Africa/KRISP-K002175/2020|EPI ISL 515577|B.1.1.57|South Africa|2020-07-09	0.0003066015	Africa
Africa|hCoV-19/South Africa/KRISP-0137/2020|EPI ISL 467489|B.1.1.52|South Africa|2020-05-14	Africa|hCoV-19/South Africa/KRISP-K002175/2020|EPI ISL 515577|B.1.1.57|South Africa|2020-07-09	0.0001703004	Africa
Africa|hCoV-19/South Africa/KRISP-0138/2020|EPI ISL 467490|B.1.1.53|South Africa|2020-05-14	Africa|hCoV-19/South Africa/KRISP-K002175/2020|EPI ISL 515577|B.1.1.57|South Africa|2020-07-09	0.0001703045	Africa
Africa|hCoV-19/South Africa/KRISP-0139/2020|EPI ISL 467491|B.1.1|South Africa|2020-05-16	Africa|hCoV-19/South Africa/KRISP-K002175/2020|EPI ISL 515577|B.1.1.57|South Africa|2020-07-09	0.0000681160	Africa
Africa|hCoV-19/South Africa/KRISP-0143/2020|EPI ISL 467493|B.1.1.56|South Africa|2020-05-21	Africa|hCoV-19/South Africa/KRISP-K002175/2020|EPI ISL 515577|B.1.1.57|South Africa|2020-07-09	0.0001362316	Africa
Africa|hCoV-19/South Africa/KRISP-0144/2020|EPI ISL 467494|B.1.5.16|South Africa|2020-05-30	Africa|hCoV-19/South Africa/KRISP-K002175/2020|EPI ISL 515577|B.1.1.57|South Africa|2020-07-09	0.0002384580	Africa
Africa|hCoV-19/South Africa/KRISP-0145/2020|EPI ISL 467495|B.1.106|South Africa|2020-05-30	Africa|hCoV-19/South Africa/KRISP-K002175/2020|EPI ISL 515577|B.1.1.57|South Africa|2020-07-09	0.0002384418	Africa
Africa|hCoV-19/South Africa/KRISP-0148/2020|EPI ISL 467498|B.1.1|South Africa|2020-05-30	Africa|hCoV-19/South Africa/KRISP-K002175/2020|EPI ISL 515577|B.1.1.57|South Africa|2020-07-09	0.0001703120	Africa
Africa|hCoV-19/South Africa/KRISP-0149/2020|EPI ISL 467499|B.1.1|South Africa|2020-05-30	Africa|hCoV-19/South Africa/KRISP-K002175/2020|EPI ISL 515577|B.1.1.57|South Africa|2020-07-09	0.0001021716	Africa
Africa|hCoV-19/South Africa/KRISP-0150/2020|EPI ISL 467500|B.1.1.75|South Africa|2020-05-30	Africa|hCoV-19/South Africa/KRISP-K002175/2020|EPI ISL 515577|B.1.1.57|South Africa|2020-07-09	0.0002724919	Africa
Africa|hCoV-19/South Africa/KRISP-0151/2020|EPI ISL 467501|B.1.1|South Africa|2020-06-01	Africa|hCoV-19/South Africa/KRISP-K002175/2020|EPI ISL 515577|B.1.1.57|South Africa|2020-07-09	0.0001706107	Africa
Africa|hCoV-19/South Africa/KRISP-0152/2020|EPI ISL 467502|B.1.1|South Africa|2020-06-01	Africa|hCoV-19/South Africa/KRISP-K002175/2020|EPI ISL 515577|B.1.1.57|South Africa|2020-07-09	0.0001362376	Africa
Africa|hCoV-19/South Africa/KRISP-0153/2020|EPI ISL 467503|B.1.1|South Africa|2020-06-01	Africa|hCoV-19/South Africa/KRISP-K002175/2020|EPI ISL 515577|B.1.1.57|South Africa|2020-07-09	0.0001703004	Africa
Africa|hCoV-19/South Africa/KRISP-0154/2020|EPI ISL 467504|B.1.1|South Africa|2020-06-01	Africa|hCoV-19/South Africa/KRISP-K002175/2020|EPI ISL 515577|B.1.1.57|South Africa|2020-07-09	0.0000685753	Africa
Africa|hCoV-19/South Africa/KRISP-0155/2020|EPI ISL 467505|B.1.106|South Africa|2020-06-01	Africa|hCoV-19/South Africa/KRISP-K002175/2020|EPI ISL 515577|B.1.1.57|South Africa|2020-07-09	0.0002763151	Africa
Africa|hCoV-19/South Africa/KRISP-0157/2020|EPI ISL 467507|B.1.1.273|South Africa|2020-05-25	Africa|hCoV-19/South Africa/KRISP-K002175/2020|EPI ISL 515577|B.1.1.57|South Africa|2020-07-09	0.0002043606	Africa
Africa|hCoV-19/South Africa/KRISP-0158/2020|EPI ISL 467508|B.1.106|South Africa|2020-05-28	Africa|hCoV-19/South Africa/KRISP-K002175/2020|EPI ISL 515577|B.1.1.57|South Africa|2020-07-09	0.0003066076	Africa
Africa|hCoV-19/South Africa/KRISP-0159/2020|EPI ISL 467509|B.1.5|South Africa|2020-06-01	Africa|hCoV-19/South Africa/KRISP-K002175/2020|EPI ISL 515577|B.1.1.57|South Africa|2020-07-09	0.0001703086	Africa
Africa|hCoV-19/South Africa/KRISP-0160/2020|EPI ISL 467510|B.1.5|South Africa|2020-06-01	Africa|hCoV-19/South Africa/KRISP-K002175/2020|EPI ISL 515577|B.1.1.57|South Africa|2020-07-09	0.0001717829	Africa
Africa|hCoV-19/South Africa/KRISP-0161/2020|EPI ISL 467511|B.1.106|South Africa|2020-06-01	Africa|hCoV-19/South Africa/KRISP-K002175/2020|EPI ISL 515577|B.1.1.57|South Africa|2020-07-09	0.0002725226	Africa
Africa|hCoV-19/South Africa/KRISP-0165/2020|EPI ISL 467515|B.1.1|South Africa|2020-05-29	Africa|hCoV-19/South Africa/KRISP-K002175/2020|EPI ISL 515577|B.1.1.57|South Africa|2020-07-09	0.0001028535	Africa
Africa|hCoV-19/South Africa/KRISP-0166/2020|EPI ISL 467516|B.1.5|South Africa|2020-04-14	Africa|hCoV-19/South Africa/KRISP-K002175/2020|EPI ISL 515577|B.1.1.57|South Africa|2020-07-09	0.0002725411	Africa
Africa|hCoV-19/South Africa/KRISP-0167/2020|EPI ISL 467517|B.1.106|South Africa|2020-06-02	Africa|hCoV-19/South Africa/KRISP-K002175/2020|EPI ISL 515577|B.1.1.57|South Africa|2020-07-09	0.0002725225	Africa
Africa|hCoV-19/South Africa/KRISP-0168/2020|EPI ISL 467518|B.1.106|South Africa|2020-05-28	Africa|hCoV-19/South Africa/KRISP-K002175/2020|EPI ISL 515577|B.1.1.57|South Africa|2020-07-09	0.0002725225	Africa
Africa|hCoV-19/South Africa/KRISP-0169/2020|EPI ISL 467519|B.1|South Africa|2020-05-31	Africa|hCoV-19/South Africa/KRISP-K002175/2020|EPI ISL 515577|B.1.1.57|South Africa|2020-07-09	0.0002739098	Africa
Africa|hCoV-19/South Africa/KRISP-0170/2020|EPI ISL 467520|B.1.1.273|South Africa|2020-05-31	Africa|hCoV-19/South Africa/KRISP-K002175/2020|EPI ISL 515577|B.1.1.57|South Africa|2020-07-09	0.0002043675	Africa
Africa|hCoV-19/South Africa/KRISP-0174/2020|EPI ISL 467524|B.1.106|South Africa|2020-06-04	Africa|hCoV-19/South Africa/KRISP-K002175/2020|EPI ISL 515577|B.1.1.57|South Africa|2020-07-09	0.0002725225	Africa
Africa|hCoV-19/South Africa/KRISP-0175/2020|EPI ISL 482702|B.1.1.273|South Africa|2020-06-05	Africa|hCoV-19/South Africa/KRISP-K002175/2020|EPI ISL 515577|B.1.1.57|South Africa|2020-07-09	0.0002050849	Africa
Africa|hCoV-19/South Africa/KRISP-0178/2020|EPI ISL 482704|B.1.1.57|South Africa|2020-06-05	Africa|hCoV-19/South Africa/KRISP-K002175/2020|EPI ISL 515577|B.1.1.57|South Africa|2020-07-09	0.0001367297	Africa
Africa|hCoV-19/South Africa/KRISP-0179/2020|EPI ISL 482705|B.1.5.16|South Africa|2020-06-06	Africa|hCoV-19/South Africa/KRISP-K002175/2020|EPI ISL 515577|B.1.1.57|South Africa|2020-07-09	0.0003747670	Africa
Africa|hCoV-19/South Africa/KRISP-0185/2020|EPI ISL 482708|B.1.1|South Africa|2020-06-07	Africa|hCoV-19/South Africa/KRISP-K002175/2020|EPI ISL 515577|B.1.1.57|South Africa|2020-07-09	0.0001703080	Africa
Africa|hCoV-19/South Africa/KRISP-0190/2020|EPI ISL 482709|B.1.1.273|South Africa|2020-06-06	Africa|hCoV-19/South Africa/KRISP-K002175/2020|EPI ISL 515577|B.1.1.57|South Africa|2020-07-09	0.0002045208	Africa
Africa|hCoV-19/South Africa/KRISP-0191/2020|EPI ISL 482710|B.1.106|South Africa|2020-06-04	Africa|hCoV-19/South Africa/KRISP-K002175/2020|EPI ISL 515577|B.1.1.57|South Africa|2020-07-09	0.0003067613	Africa
Africa|hCoV-19/South Africa/KRISP-0193/2020|EPI ISL 482848|B.1.106|South Africa|2020-06-03	Africa|hCoV-19/South Africa/KRISP-K002175/2020|EPI ISL 515577|B.1.1.57|South Africa|2020-07-09	0.0002745422	Africa
Africa|hCoV-19/South Africa/KRISP-0194/2020|EPI ISL 482849|B.1.106|South Africa|2020-06-06	Africa|hCoV-19/South Africa/KRISP-K002175/2020|EPI ISL 515577|B.1.1.57|South Africa|2020-07-09	0.0002810910	Africa
Africa|hCoV-19/South Africa/KRISP-0195/2020|EPI ISL 482850|B.1.106|South Africa|2020-06-07	Africa|hCoV-19/South Africa/KRISP-K002175/2020|EPI ISL 515577|B.1.1.57|South Africa|2020-07-09	0.0003464649	Africa
Africa|hCoV-19/South Africa/KRISP-0196/2020|EPI ISL 482712|B.1.106|South Africa|2020-06-08	Africa|hCoV-19/South Africa/KRISP-K002175/2020|EPI ISL 515577|B.1.1.57|South Africa|2020-07-09	0.0003406671	Africa
Africa|hCoV-19/South Africa/KRISP-0197/2020|EPI ISL 482713|B.1.1.206|South Africa|2020-06-08	Africa|hCoV-19/South Africa/KRISP-K002175/2020|EPI ISL 515577|B.1.1.57|South Africa|2020-07-09	0.0001723073	Africa
Africa|hCoV-19/South Africa/KRISP-0198/2020|EPI ISL 482851|B.1.1|South Africa|2020-06-11	Africa|hCoV-19/South Africa/KRISP-K002175/2020|EPI ISL 515577|B.1.1.57|South Africa|2020-07-09	0.0001371939	Africa
Africa|hCoV-19/South Africa/KRISP-0199/2020|EPI ISL 482714|B.1.5|South Africa|2020-06-11	Africa|hCoV-19/South Africa/KRISP-K002175/2020|EPI ISL 515577|B.1.1.57|South Africa|2020-07-09	0.0003105753	Africa
Africa|hCoV-19/South Africa/KRISP-02/2020|EPI ISL 421572|B|South Africa|2020-03-23	Africa|hCoV-19/South Africa/KRISP-K002175/2020|EPI ISL 515577|B.1.1.57|South Africa|2020-07-09	0.0005226186	Africa
Africa|hCoV-19/South Africa/KRISP-0200/2020|EPI ISL 482715|B.1.5|South Africa|2020-06-11	Africa|hCoV-19/South Africa/KRISP-K002175/2020|EPI ISL 515577|B.1.1.57|South Africa|2020-07-09	0.0001724480	Africa
Africa|hCoV-19/South Africa/KRISP-0201/2020|EPI ISL 482716|B.1.1|South Africa|2020-06-11	Africa|hCoV-19/South Africa/KRISP-K002175/2020|EPI ISL 515577|B.1.1.57|South Africa|2020-07-09	0.0001021716	Africa
Africa|hCoV-19/South Africa/KRISP-0203/2020|EPI ISL 482852|B.1.1|South Africa|2020-06-11	Africa|hCoV-19/South Africa/KRISP-K002175/2020|EPI ISL 515577|B.1.1.57|South Africa|2020-07-09	0.0001362422	Africa
Africa|hCoV-19/South Africa/KRISP-0206/2020|EPI ISL 482719|B.1.5|South Africa|2020-06-11	Africa|hCoV-19/South Africa/KRISP-K002175/2020|EPI ISL 515577|B.1.1.57|South Africa|2020-07-09	0.0002732111	Africa
Africa|hCoV-19/South Africa/KRISP-0211/2020|EPI ISL 482720|B.1.5|South Africa|2020-06-11	Africa|hCoV-19/South Africa/KRISP-K002175/2020|EPI ISL 515577|B.1.1.57|South Africa|2020-07-09	0.0002385336	Africa
Africa|hCoV-19/South Africa/KRISP-0212/2020|EPI ISL 482721|B.1.5|South Africa|2020-06-11	Africa|hCoV-19/South Africa/KRISP-K002175/2020|EPI ISL 515577|B.1.1.57|South Africa|2020-07-09	0.0002391691	Africa
Africa|hCoV-19/South Africa/KRISP-0213/2020|EPI ISL 482722|B.1.5|South Africa|2020-06-11	Africa|hCoV-19/South Africa/KRISP-K002175/2020|EPI ISL 515577|B.1.1.57|South Africa|2020-07-09	0.0002045347	Africa
Africa|hCoV-19/South Africa/KRISP-0214/2020|EPI ISL 482723|B.1.5|South Africa|2020-06-11	Africa|hCoV-19/South Africa/KRISP-K002175/2020|EPI ISL 515577|B.1.1.57|South Africa|2020-07-09	0.0003079081	Africa
Africa|hCoV-19/South Africa/KRISP-0224/2020|EPI ISL 482724|B.1.144|South Africa|2020-06-11	Africa|hCoV-19/South Africa/KRISP-K002175/2020|EPI ISL 515577|B.1.1.57|South Africa|2020-07-09	0.0002413790	Africa
Africa|hCoV-19/South Africa/KRISP-0243/2020|EPI ISL 482725|B.1.140|South Africa|2020-06-14	Africa|hCoV-19/South Africa/KRISP-K002175/2020|EPI ISL 515577|B.1.1.57|South Africa|2020-07-09	0.0003845254	Africa
Africa|hCoV-19/South Africa/KRISP-0245/2020|EPI ISL 482726|B.1.144|South Africa|2020-06-14	Africa|hCoV-19/South Africa/KRISP-K002175/2020|EPI ISL 515577|B.1.1.57|South Africa|2020-07-09	0.0002725224	Africa
Africa|hCoV-19/South Africa/KRISP-0255/2020|EPI ISL 482728|B.1.5|South Africa|2020-06-14	Africa|hCoV-19/South Africa/KRISP-K002175/2020|EPI ISL 515577|B.1.1.57|South Africa|2020-07-09	0.0002410500	Africa
Africa|hCoV-19/South Africa/KRISP-0259/2020|EPI ISL 482729|B.1|South Africa|2020-06-15	Africa|hCoV-19/South Africa/KRISP-K002175/2020|EPI ISL 515577|B.1.1.57|South Africa|2020-07-09	0.0003467182	Africa
Africa|hCoV-19/South Africa/KRISP-0260/2020|EPI ISL 482730|B.1.140|South Africa|2020-06-15	Africa|hCoV-19/South Africa/KRISP-K002175/2020|EPI ISL 515577|B.1.1.57|South Africa|2020-07-09	0.0004504274	Africa
Africa|hCoV-19/South Africa/KRISP-0261/2020|EPI ISL 482731|B.1.5|South Africa|2020-06-15	Africa|hCoV-19/South Africa/KRISP-K002175/2020|EPI ISL 515577|B.1.1.57|South Africa|2020-07-09	0.0003104945	Africa
Africa|hCoV-19/South Africa/KRISP-0266/2020|EPI ISL 482853|B.1.1|South Africa|2020-06-17	Africa|hCoV-19/South Africa/KRISP-K002175/2020|EPI ISL 515577|B.1.1.57|South Africa|2020-07-09	0.0002725337	Africa
Africa|hCoV-19/South Africa/KRISP-0267/2020|EPI ISL 482854|A|South Africa|2020-06-17	Africa|hCoV-19/South Africa/KRISP-K002175/2020|EPI ISL 515577|B.1.1.57|South Africa|2020-07-09	0.0008600873	Africa
Africa|hCoV-19/South Africa/KRISP-0268/2020|EPI ISL 482855|B.1.1.117|South Africa|2020-06-17	Africa|hCoV-19/South Africa/KRISP-K002175/2020|EPI ISL 515577|B.1.1.57|South Africa|2020-07-09	0.0002068613	Africa
Africa|hCoV-19/South Africa/KRISP-0269/2020|EPI ISL 482856|B.1.5|South Africa|2020-06-17	Africa|hCoV-19/South Africa/KRISP-K002175/2020|EPI ISL 515577|B.1.1.57|South Africa|2020-07-09	0.0003095249	Africa
Africa|hCoV-19/South Africa/KRISP-0270/2020|EPI ISL 482857|B.1.1.117|South Africa|2020-06-17	Africa|hCoV-19/South Africa/KRISP-K002175/2020|EPI ISL 515577|B.1.1.57|South Africa|2020-07-09	0.0002055858	Africa
Africa|hCoV-19/South Africa/KRISP-0271/2020|EPI ISL 482858|B.1.1|South Africa|2020-06-17	Africa|hCoV-19/South Africa/KRISP-K002175/2020|EPI ISL 515577|B.1.1.57|South Africa|2020-07-09	0.0002073238	Africa
Africa|hCoV-19/South Africa/KRISP-0272/2020|EPI ISL 482859|B.1.1|South Africa|2020-06-17	Africa|hCoV-19/South Africa/KRISP-K002175/2020|EPI ISL 515577|B.1.1.57|South Africa|2020-07-09	0.0001376816	Africa
Africa|hCoV-19/South Africa/KRISP-0273/2020|EPI ISL 482860|B.1.1.57|South Africa|2020-06-18	Africa|hCoV-19/South Africa/KRISP-K002175/2020|EPI ISL 515577|B.1.1.57|South Africa|2020-07-09	0.0002416280	Africa
Africa|hCoV-19/South Africa/KRISP-0274/2020|EPI ISL 482861|B.1.1.57|South Africa|2020-06-18	Africa|hCoV-19/South Africa/KRISP-K002175/2020|EPI ISL 515577|B.1.1.57|South Africa|2020-07-09	0.0002410790	Africa
Africa|hCoV-19/South Africa/KRISP-0275/2020|EPI ISL 482862|B.1.1|South Africa|2020-06-18	Africa|hCoV-19/South Africa/KRISP-K002175/2020|EPI ISL 515577|B.1.1.57|South Africa|2020-07-09	0.0001365431	Africa
Africa|hCoV-19/South Africa/KRISP-0276/2020|EPI ISL 482863|B.1.1.57|South Africa|2020-06-18	Africa|hCoV-19/South Africa/KRISP-K002175/2020|EPI ISL 515577|B.1.1.57|South Africa|2020-07-09	0.0002428938	Africa
Africa|hCoV-19/South Africa/KRISP-0277/2020|EPI ISL 482864|B.1.1.273|South Africa|2020-06-16	Africa|hCoV-19/South Africa/KRISP-K002175/2020|EPI ISL 515577|B.1.1.57|South Africa|2020-07-09	0.0003460979	Africa
Africa|hCoV-19/South Africa/KRISP-0278/2020|EPI ISL 482865|B.1.1.75|South Africa|2020-06-16	Africa|hCoV-19/South Africa/KRISP-K002175/2020|EPI ISL 515577|B.1.1.57|South Africa|2020-07-09	0.0002055878	Africa
Africa|hCoV-19/South Africa/KRISP-0279/2020|EPI ISL 482866|B.1.1.56|South Africa|2020-06-16	Africa|hCoV-19/South Africa/KRISP-K002175/2020|EPI ISL 515577|B.1.1.57|South Africa|2020-07-09	0.0002426555	Africa
Africa|hCoV-19/South Africa/KRISP-0280/2020|EPI ISL 482867|B.1.1.206|South Africa|2020-06-16	Africa|hCoV-19/South Africa/KRISP-K002175/2020|EPI ISL 515577|B.1.1.57|South Africa|2020-07-09	0.0002043647	Africa
Africa|hCoV-19/South Africa/KRISP-0281/2020|EPI ISL 482868|B.1.1.206|South Africa|2020-06-16	Africa|hCoV-19/South Africa/KRISP-K002175/2020|EPI ISL 515577|B.1.1.57|South Africa|2020-07-09	0.0002076387	Africa
Africa|hCoV-19/South Africa/KRISP-0282/2020|EPI ISL 482869|B.1.1.206|South Africa|2020-06-16	Africa|hCoV-19/South Africa/KRISP-K002175/2020|EPI ISL 515577|B.1.1.57|South Africa|2020-07-09	0.0002421161	Africa
Africa|hCoV-19/South Africa/KRISP-0283/2020|EPI ISL 482870|B.1.1.206|South Africa|2020-06-16	Africa|hCoV-19/South Africa/KRISP-K002175/2020|EPI ISL 515577|B.1.1.57|South Africa|2020-07-09	0.0002106095	Africa
Africa|hCoV-19/South Africa/KRISP-0284/2020|EPI ISL 482871|B.1.1.206|South Africa|2020-06-16	Africa|hCoV-19/South Africa/KRISP-K002175/2020|EPI ISL 515577|B.1.1.57|South Africa|2020-07-09	0.0002741621	Africa
Africa|hCoV-19/South Africa/KRISP-0285/2020|EPI ISL 482872|B.1.1.206|South Africa|2020-06-16	Africa|hCoV-19/South Africa/KRISP-K002175/2020|EPI ISL 515577|B.1.1.57|South Africa|2020-07-09	0.0002426363	Africa
Africa|hCoV-19/South Africa/KRISP-0286/2020|EPI ISL 487277|B.1.1|South Africa|2020-06-26	Africa|hCoV-19/South Africa/KRISP-K002175/2020|EPI ISL 515577|B.1.1.57|South Africa|2020-07-09	0.0001021716	Africa
Africa|hCoV-19/South Africa/KRISP-0287/2020|EPI ISL 487278|B.1.1.84|South Africa|2020-06-26	Africa|hCoV-19/South Africa/KRISP-K002175/2020|EPI ISL 515577|B.1.1.57|South Africa|2020-07-09	0.0001364174	Africa
Africa|hCoV-19/South Africa/KRISP-0288/2020|EPI ISL 487279|B.1.140|South Africa|2020-06-26	Africa|hCoV-19/South Africa/KRISP-K002175/2020|EPI ISL 515577|B.1.1.57|South Africa|2020-07-09	0.0003472913	Africa
Africa|hCoV-19/South Africa/KRISP-0290/2020|EPI ISL 487280|B.1.1.84|South Africa|2020-06-26	Africa|hCoV-19/South Africa/KRISP-K002175/2020|EPI ISL 515577|B.1.1.57|South Africa|2020-07-09	0.0001704322	Africa
Africa|hCoV-19/South Africa/KRISP-0291/2020|EPI ISL 487281|B.1.1.84|South Africa|2020-06-26	Africa|hCoV-19/South Africa/KRISP-K002175/2020|EPI ISL 515577|B.1.1.57|South Africa|2020-07-09	0.0002388754	Africa
Africa|hCoV-19/South Africa/KRISP-0293/2020|EPI ISL 487282|B.1.5|South Africa|2020-06-25	Africa|hCoV-19/South Africa/KRISP-K002175/2020|EPI ISL 515577|B.1.1.57|South Africa|2020-07-09	0.0004206922	Africa
Africa|hCoV-19/South Africa/KRISP-0296/2020|EPI ISL 487284|B.1.1.57|South Africa|2020-06-26	Africa|hCoV-19/South Africa/KRISP-K002175/2020|EPI ISL 515577|B.1.1.57|South Africa|2020-07-09	0.0000000000	Africa
Africa|hCoV-19/South Africa/KRISP-0297/2020|EPI ISL 487285|B.1.1.84|South Africa|2020-06-26	Africa|hCoV-19/South Africa/KRISP-K002175/2020|EPI ISL 515577|B.1.1.57|South Africa|2020-07-09	0.0001377655	Africa
Africa|hCoV-19/South Africa/KRISP-0299/2020|EPI ISL 487287|B.1.140|South Africa|2020-06-25	Africa|hCoV-19/South Africa/KRISP-K002175/2020|EPI ISL 515577|B.1.1.57|South Africa|2020-07-09	0.0003092131	Africa
Africa|hCoV-19/South Africa/KRISP-0300/2020|EPI ISL 487288|B.1.140|South Africa|2020-06-25	Africa|hCoV-19/South Africa/KRISP-K002175/2020|EPI ISL 515577|B.1.1.57|South Africa|2020-07-09	0.0003406982	Africa
Africa|hCoV-19/South Africa/KRISP-0302/2020|EPI ISL 487289|B.1.5|South Africa|2020-06-24	Africa|hCoV-19/South Africa/KRISP-K002175/2020|EPI ISL 515577|B.1.1.57|South Africa|2020-07-09	0.0003501434	Africa
Africa|hCoV-19/South Africa/KRISP-0303/2020|EPI ISL 487348|B.1.144|South Africa|2020-06-25	Africa|hCoV-19/South Africa/KRISP-K002175/2020|EPI ISL 515577|B.1.1.57|South Africa|2020-07-09	0.0003783232	Africa
Africa|hCoV-19/South Africa/KRISP-0305/2020|EPI ISL 487291|B.1.1.206|South Africa|2020-06-24	Africa|hCoV-19/South Africa/KRISP-K002175/2020|EPI ISL 515577|B.1.1.57|South Africa|2020-07-09	0.0002839094	Africa
Africa|hCoV-19/South Africa/KRISP-0308/2020|EPI ISL 487292|C.1|South Africa|2020-06-24	Africa|hCoV-19/South Africa/KRISP-K002175/2020|EPI ISL 515577|B.1.1.57|South Africa|2020-07-09	0.0002738120	Africa
Africa|hCoV-19/South Africa/KRISP-0309/2020|EPI ISL 487293|C.1|South Africa|2020-06-24	Africa|hCoV-19/South Africa/KRISP-K002175/2020|EPI ISL 515577|B.1.1.57|South Africa|2020-07-09	0.0003138961	Africa
Africa|hCoV-19/South Africa/KRISP-0310/2020|EPI ISL 487294|C.1|South Africa|2020-06-24	Africa|hCoV-19/South Africa/KRISP-K002175/2020|EPI ISL 515577|B.1.1.57|South Africa|2020-07-09	0.0002754929	Africa
Africa|hCoV-19/South Africa/KRISP-0312/2020|EPI ISL 487295|B.1.1.62|South Africa|2020-06-24	Africa|hCoV-19/South Africa/KRISP-K002175/2020|EPI ISL 515577|B.1.1.57|South Africa|2020-07-09	0.0001709758	Africa
Africa|hCoV-19/South Africa/KRISP-0318/2020|EPI ISL 487297|B.1.1.206|South Africa|2020-06-23	Africa|hCoV-19/South Africa/KRISP-K002175/2020|EPI ISL 515577|B.1.1.57|South Africa|2020-07-09	0.0001703758	Africa
Africa|hCoV-19/South Africa/KRISP-0321/2020|EPI ISL 487298|B.1.1.206|South Africa|2020-06-24	Africa|hCoV-19/South Africa/KRISP-K002175/2020|EPI ISL 515577|B.1.1.57|South Africa|2020-07-09	0.0002425799	Africa
Africa|hCoV-19/South Africa/KRISP-0322/2020|EPI ISL 487299|B.1.1.288|South Africa|2020-06-24	Africa|hCoV-19/South Africa/KRISP-K002175/2020|EPI ISL 515577|B.1.1.57|South Africa|2020-07-09	0.0001055463	Africa
Africa|hCoV-19/South Africa/KRISP-0323/2020|EPI ISL 487300|B.1.1.288|South Africa|2020-06-24	Africa|hCoV-19/South Africa/KRISP-K002175/2020|EPI ISL 515577|B.1.1.57|South Africa|2020-07-09	0.0001038621	Africa
Africa|hCoV-19/South Africa/KRISP-0327/2020|EPI ISL 487301|C.1|South Africa|2020-06-24	Africa|hCoV-19/South Africa/KRISP-K002175/2020|EPI ISL 515577|B.1.1.57|South Africa|2020-07-09	0.0002811757	Africa
Africa|hCoV-19/South Africa/KRISP-0331/2020|EPI ISL 487302|B.1.1.206|South Africa|2020-06-24	Africa|hCoV-19/South Africa/KRISP-K002175/2020|EPI ISL 515577|B.1.1.57|South Africa|2020-07-09	0.0002079334	Africa
Africa|hCoV-19/South Africa/KRISP-0332/2020|EPI ISL 487303|C.1|South Africa|2020-06-24	Africa|hCoV-19/South Africa/KRISP-K002175/2020|EPI ISL 515577|B.1.1.57|South Africa|2020-07-09	0.0003118413	Africa
Africa|hCoV-19/South Africa/KRISP-0336/2020|EPI ISL 487304|B.1.1.273|South Africa|2020-06-18	Africa|hCoV-19/South Africa/KRISP-K002175/2020|EPI ISL 515577|B.1.1.57|South Africa|2020-07-09	0.0003065868	Africa
Africa|hCoV-19/South Africa/KRISP-0337/2020|EPI ISL 495517|B.1.1.273|South Africa|2020-06-18	Africa|hCoV-19/South Africa/KRISP-K002175/2020|EPI ISL 515577|B.1.1.57|South Africa|2020-07-09	0.0003129500	Africa
Africa|hCoV-19/South Africa/KRISP-0338/2020|EPI ISL 487305|B.1.1.273|South Africa|2020-06-18	Africa|hCoV-19/South Africa/KRISP-K002175/2020|EPI ISL 515577|B.1.1.57|South Africa|2020-07-09	0.0002746365	Africa
Africa|hCoV-19/South Africa/KRISP-0339/2020|EPI ISL 487306|B.1.1.273|South Africa|2020-06-18	Africa|hCoV-19/South Africa/KRISP-K002175/2020|EPI ISL 515577|B.1.1.57|South Africa|2020-07-09	0.0002799209	Africa
Africa|hCoV-19/South Africa/KRISP-0340/2020|EPI ISL 487307|B.1.1.273|South Africa|2020-06-17	Africa|hCoV-19/South Africa/KRISP-K002175/2020|EPI ISL 515577|B.1.1.57|South Africa|2020-07-09	0.0002776095	Africa
Africa|hCoV-19/South Africa/KRISP-0342/2020|EPI ISL 495518|B.1.1.206|South Africa|2020-06-18	Africa|hCoV-19/South Africa/KRISP-K002175/2020|EPI ISL 515577|B.1.1.57|South Africa|2020-07-09	0.0003172693	Africa
Africa|hCoV-19/South Africa/KRISP-0343/2020|EPI ISL 495519|H.1|South Africa|2020-06-18	Africa|hCoV-19/South Africa/KRISP-K002175/2020|EPI ISL 515577|B.1.1.57|South Africa|2020-07-09	0.0001716707	Africa
Africa|hCoV-19/South Africa/KRISP-0344/2020|EPI ISL 495520|C.1|South Africa|2020-06-20	Africa|hCoV-19/South Africa/KRISP-K002175/2020|EPI ISL 515577|B.1.1.57|South Africa|2020-07-09	0.0004446147	Africa
Africa|hCoV-19/South Africa/KRISP-0346/2020|EPI ISL 495521|B.1.140|South Africa|2020-06-18	Africa|hCoV-19/South Africa/KRISP-K002175/2020|EPI ISL 515577|B.1.1.57|South Africa|2020-07-09	0.0003812471	Africa
Africa|hCoV-19/South Africa/KRISP-0347/2020|EPI ISL 487308|B.1.1.206|South Africa|2020-06-18	Africa|hCoV-19/South Africa/KRISP-K002175/2020|EPI ISL 515577|B.1.1.57|South Africa|2020-07-09	0.0003065929	Africa
Africa|hCoV-19/South Africa/KRISP-0348/2020|EPI ISL 487309|B.1.144|South Africa|2020-06-18	Africa|hCoV-19/South Africa/KRISP-K002175/2020|EPI ISL 515577|B.1.1.57|South Africa|2020-07-09	0.0003488575	Africa
Africa|hCoV-19/South Africa/KRISP-0349/2020|EPI ISL 487310|B.1.1.206|South Africa|2020-06-17	Africa|hCoV-19/South Africa/KRISP-K002175/2020|EPI ISL 515577|B.1.1.57|South Africa|2020-07-09	0.0001372787	Africa
Africa|hCoV-19/South Africa/KRISP-0350/2020|EPI ISL 487311|B.1.1.206|South Africa|2020-06-17	Africa|hCoV-19/South Africa/KRISP-K002175/2020|EPI ISL 515577|B.1.1.57|South Africa|2020-07-09	0.0001363616	Africa
Africa|hCoV-19/South Africa/KRISP-0352/2020|EPI ISL 487312|B.1.1.206|South Africa|2020-06-17	Africa|hCoV-19/South Africa/KRISP-K002175/2020|EPI ISL 515577|B.1.1.57|South Africa|2020-07-09	0.0001363244	Africa
Africa|hCoV-19/South Africa/KRISP-0356/2020|EPI ISL 487313|B.1.5|South Africa|2020-06-25	Africa|hCoV-19/South Africa/KRISP-K002175/2020|EPI ISL 515577|B.1.1.57|South Africa|2020-07-09	0.0003770842	Africa
Africa|hCoV-19/South Africa/KRISP-0360/2020|EPI ISL 487314|C.1|South Africa|2020-06-19	Africa|hCoV-19/South Africa/KRISP-K002175/2020|EPI ISL 515577|B.1.1.57|South Africa|2020-07-09	0.0003747159	Africa
Africa|hCoV-19/South Africa/KRISP-0361/2020|EPI ISL 487315|B.1.1.206|South Africa|2020-06-18	Africa|hCoV-19/South Africa/KRISP-K002175/2020|EPI ISL 515577|B.1.1.57|South Africa|2020-07-09	0.0002802434	Africa
Africa|hCoV-19/South Africa/KRISP-0365/2020|EPI ISL 487316|B.1.1.84|South Africa|2020-06-25	Africa|hCoV-19/South Africa/KRISP-K002175/2020|EPI ISL 515577|B.1.1.57|South Africa|2020-07-09	0.0001702971	Africa
Africa|hCoV-19/South Africa/KRISP-0366/2020|EPI ISL 487317|B.1.1|South Africa|2020-06-18	Africa|hCoV-19/South Africa/KRISP-K002175/2020|EPI ISL 515577|B.1.1.57|South Africa|2020-07-09	0.0000704991	Africa
Africa|hCoV-19/South Africa/KRISP-0367/2020|EPI ISL 487318|B.1.1.273|South Africa|2020-06-25	Africa|hCoV-19/South Africa/KRISP-K002175/2020|EPI ISL 515577|B.1.1.57|South Africa|2020-07-09	0.0002724920	Africa
Africa|hCoV-19/South Africa/KRISP-0368/2020|EPI ISL 487319|B.1.1|South Africa|2020-06-18	Africa|hCoV-19/South Africa/KRISP-K002175/2020|EPI ISL 515577|B.1.1.57|South Africa|2020-07-09	0.0001021740	Africa
Africa|hCoV-19/South Africa/KRISP-0369/2020|EPI ISL 487320|B.1.1.84|South Africa|2020-06-25	Africa|hCoV-19/South Africa/KRISP-K002175/2020|EPI ISL 515577|B.1.1.57|South Africa|2020-07-09	0.0001702929	Africa
Africa|hCoV-19/South Africa/KRISP-0370/2020|EPI ISL 487321|B.1.140|South Africa|2020-06-25	Africa|hCoV-19/South Africa/KRISP-K002175/2020|EPI ISL 515577|B.1.1.57|South Africa|2020-07-09	0.0003747925	Africa
Africa|hCoV-19/South Africa/KRISP-0372/2020|EPI ISL 487323|B.1.106|South Africa|2020-06-19	Africa|hCoV-19/South Africa/KRISP-K002175/2020|EPI ISL 515577|B.1.1.57|South Africa|2020-07-09	0.0002748223	Africa
Africa|hCoV-19/South Africa/KRISP-0373/2020|EPI ISL 487324|B.1.106|South Africa|2020-06-19	Africa|hCoV-19/South Africa/KRISP-K002175/2020|EPI ISL 515577|B.1.1.57|South Africa|2020-07-09	0.0003406821	Africa
Africa|hCoV-19/South Africa/KRISP-0375/2020|EPI ISL 487325|B.1.140|South Africa|2020-06-25	Africa|hCoV-19/South Africa/KRISP-K002175/2020|EPI ISL 515577|B.1.1.57|South Africa|2020-07-09	0.0003775447	Africa
Africa|hCoV-19/South Africa/KRISP-0376/2020|EPI ISL 487326|B.1.5|South Africa|2020-06-22	Africa|hCoV-19/South Africa/KRISP-K002175/2020|EPI ISL 515577|B.1.1.57|South Africa|2020-07-09	0.0002048908	Africa
Africa|hCoV-19/South Africa/KRISP-0377/2020|EPI ISL 495522|B.1.1|South Africa|2020-06-22	Africa|hCoV-19/South Africa/KRISP-K002175/2020|EPI ISL 515577|B.1.1.57|South Africa|2020-07-09	0.0001066909	Africa
Africa|hCoV-19/South Africa/KRISP-0378/2020|EPI ISL 487327|B.1.1.84|South Africa|2020-06-22	Africa|hCoV-19/South Africa/KRISP-K002175/2020|EPI ISL 515577|B.1.1.57|South Africa|2020-07-09	0.0001755043	Africa
Africa|hCoV-19/South Africa/KRISP-0380/2020|EPI ISL 487328|B.1.1.84|South Africa|2020-06-25	Africa|hCoV-19/South Africa/KRISP-K002175/2020|EPI ISL 515577|B.1.1.57|South Africa|2020-07-09	0.0001363662	Africa
Africa|hCoV-19/South Africa/KRISP-0382/2020|EPI ISL 495523|B.1.140|South Africa|2020-06-25	Africa|hCoV-19/South Africa/KRISP-K002175/2020|EPI ISL 515577|B.1.1.57|South Africa|2020-07-09	0.0003499854	Africa
Africa|hCoV-19/South Africa/KRISP-0383/2020|EPI ISL 495524|B.1.140|South Africa|2020-06-25	Africa|hCoV-19/South Africa/KRISP-K002175/2020|EPI ISL 515577|B.1.1.57|South Africa|2020-07-09	0.0005500543	Africa
Africa|hCoV-19/South Africa/KRISP-0384/2020|EPI ISL 495525|B.1.140|South Africa|2020-06-25	Africa|hCoV-19/South Africa/KRISP-K002175/2020|EPI ISL 515577|B.1.1.57|South Africa|2020-07-09	0.0003490849	Africa
Africa|hCoV-19/South Africa/KRISP-0386/2020|EPI ISL 487329|B.1.1.62|South Africa|2020-07-01	Africa|hCoV-19/South Africa/KRISP-K002175/2020|EPI ISL 515577|B.1.1.57|South Africa|2020-07-09	0.0001703078	Africa
Africa|hCoV-19/South Africa/KRISP-0387/2020|EPI ISL 487330|B.1.1.99|South Africa|2020-07-01	Africa|hCoV-19/South Africa/KRISP-K002175/2020|EPI ISL 515577|B.1.1.57|South Africa|2020-07-09	0.0002043745	Africa
Africa|hCoV-19/South Africa/KRISP-0388/2020|EPI ISL 487331|B.1.140|South Africa|2020-07-01	Africa|hCoV-19/South Africa/KRISP-K002175/2020|EPI ISL 515577|B.1.1.57|South Africa|2020-07-09	0.0003432354	Africa
Africa|hCoV-19/South Africa/KRISP-0389/2020|EPI ISL 487332|C.9|South Africa|2020-07-01	Africa|hCoV-19/South Africa/KRISP-K002175/2020|EPI ISL 515577|B.1.1.57|South Africa|2020-07-09	0.0003406589	Africa
Africa|hCoV-19/South Africa/KRISP-0390/2020|EPI ISL 487333|C.2|South Africa|2020-07-01	Africa|hCoV-19/South Africa/KRISP-K002175/2020|EPI ISL 515577|B.1.1.57|South Africa|2020-07-09	0.0003411237	Africa
Africa|hCoV-19/South Africa/KRISP-0391/2020|EPI ISL 487334|B.1.1.206|South Africa|2020-07-01	Africa|hCoV-19/South Africa/KRISP-K002175/2020|EPI ISL 515577|B.1.1.57|South Africa|2020-07-09	0.0001362408	Africa
Africa|hCoV-19/South Africa/KRISP-0392/2020|EPI ISL 487335|B.1.5.19|South Africa|2020-07-01	Africa|hCoV-19/South Africa/KRISP-K002175/2020|EPI ISL 515577|B.1.1.57|South Africa|2020-07-09	0.0002473655	Africa
Africa|hCoV-19/South Africa/KRISP-0393/2020|EPI ISL 487336|C.6|South Africa|2020-07-01	Africa|hCoV-19/South Africa/KRISP-K002175/2020|EPI ISL 515577|B.1.1.57|South Africa|2020-07-09	0.0002725166	Africa
Africa|hCoV-19/South Africa/KRISP-0394/2020|EPI ISL 487337|B.1.5.19|South Africa|2020-07-01	Africa|hCoV-19/South Africa/KRISP-K002175/2020|EPI ISL 515577|B.1.1.57|South Africa|2020-07-09	0.0003066077	Africa
Africa|hCoV-19/South Africa/KRISP-0395/2020|EPI ISL 487338|C.2|South Africa|2020-07-01	Africa|hCoV-19/South Africa/KRISP-K002175/2020|EPI ISL 515577|B.1.1.57|South Africa|2020-07-09	0.0003065732	Africa
Africa|hCoV-19/South Africa/KRISP-0396/2020|EPI ISL 487339|C.1|South Africa|2020-07-01	Africa|hCoV-19/South Africa/KRISP-K002175/2020|EPI ISL 515577|B.1.1.57|South Africa|2020-07-09	0.0003408575	Africa
Africa|hCoV-19/South Africa/KRISP-0397/2020|EPI ISL 487340|B.1.5|South Africa|2020-07-01	Africa|hCoV-19/South Africa/KRISP-K002175/2020|EPI ISL 515577|B.1.1.57|South Africa|2020-07-09	0.0002725170	Africa
Africa|hCoV-19/South Africa/KRISP-0398/2020|EPI ISL 487341|B.1.1.206|South Africa|2020-07-01	Africa|hCoV-19/South Africa/KRISP-K002175/2020|EPI ISL 515577|B.1.1.57|South Africa|2020-07-09	0.0002083833	Africa
Africa|hCoV-19/South Africa/KRISP-04/2020|EPI ISL 436684|B.1.1.273|South Africa|2020-03-31	Africa|hCoV-19/South Africa/KRISP-K002175/2020|EPI ISL 515577|B.1.1.57|South Africa|2020-07-09	0.0001365663	Africa
Africa|hCoV-19/South Africa/KRISP-0402/2020|EPI ISL 495527|B.1.140|South Africa|2020-06-23	Africa|hCoV-19/South Africa/KRISP-K002175/2020|EPI ISL 515577|B.1.1.57|South Africa|2020-07-09	0.0004089244	Africa
Africa|hCoV-19/South Africa/KRISP-0403/2020|EPI ISL 495528|C.1|South Africa|2020-06-23	Africa|hCoV-19/South Africa/KRISP-K002175/2020|EPI ISL 515577|B.1.1.57|South Africa|2020-07-09	0.0002744669	Africa
Africa|hCoV-19/South Africa/KRISP-0404/2020|EPI ISL 495529|B.1.1.206|South Africa|2020-06-24	Africa|hCoV-19/South Africa/KRISP-K002175/2020|EPI ISL 515577|B.1.1.57|South Africa|2020-07-09	0.0002043737	Africa
Africa|hCoV-19/South Africa/KRISP-0405/2020|EPI ISL 495530|B.1.140|South Africa|2020-06-23	Africa|hCoV-19/South Africa/KRISP-K002175/2020|EPI ISL 515577|B.1.1.57|South Africa|2020-07-09	0.0004088826	Africa
Africa|hCoV-19/South Africa/KRISP-0406/2020|EPI ISL 495531|B.1.1.206|South Africa|2020-06-22	Africa|hCoV-19/South Africa/KRISP-K002175/2020|EPI ISL 515577|B.1.1.57|South Africa|2020-07-09	0.0002082992	Africa
Africa|hCoV-19/South Africa/KRISP-0407/2020|EPI ISL 495532|B.1.5|South Africa|2020-06-24	Africa|hCoV-19/South Africa/KRISP-K002175/2020|EPI ISL 515577|B.1.1.57|South Africa|2020-07-09	0.0002062332	Africa
Africa|hCoV-19/South Africa/KRISP-0408/2020|EPI ISL 495533|B.1.140|South Africa|2020-06-23	Africa|hCoV-19/South Africa/KRISP-K002175/2020|EPI ISL 515577|B.1.1.57|South Africa|2020-07-09	0.0003172112	Africa
Africa|hCoV-19/South Africa/KRISP-0409/2020|EPI ISL 495534|C.1|South Africa|2020-06-23	Africa|hCoV-19/South Africa/KRISP-K002175/2020|EPI ISL 515577|B.1.1.57|South Africa|2020-07-09	0.0002725039	Africa
Africa|hCoV-19/South Africa/KRISP-0410/2020|EPI ISL 495535|B.1.140|South Africa|2020-07-02	Africa|hCoV-19/South Africa/KRISP-K002175/2020|EPI ISL 515577|B.1.1.57|South Africa|2020-07-09	0.0004429547	Africa
Africa|hCoV-19/South Africa/KRISP-0411/2020|EPI ISL 495536|B.1.1.206|South Africa|2020-07-02	Africa|hCoV-19/South Africa/KRISP-K002175/2020|EPI ISL 515577|B.1.1.57|South Africa|2020-07-09	0.0002725160	Africa
Africa|hCoV-19/South Africa/KRISP-0412/2020|EPI ISL 495537|B.1.1.206|South Africa|2020-07-02	Africa|hCoV-19/South Africa/KRISP-K002175/2020|EPI ISL 515577|B.1.1.57|South Africa|2020-07-09	0.0003065868	Africa
Africa|hCoV-19/South Africa/KRISP-0413/2020|EPI ISL 495538|B.1.1.40|South Africa|2020-07-02	Africa|hCoV-19/South Africa/KRISP-K002175/2020|EPI ISL 515577|B.1.1.57|South Africa|2020-07-09	0.0002725040	Africa
Africa|hCoV-19/South Africa/KRISP-0414/2020|EPI ISL 495539|B.1.140|South Africa|2020-07-02	Africa|hCoV-19/South Africa/KRISP-K002175/2020|EPI ISL 515577|B.1.1.57|South Africa|2020-07-09	0.0003747759	Africa
Africa|hCoV-19/South Africa/KRISP-0415/2020|EPI ISL 495540|B.1.140|South Africa|2020-07-02	Africa|hCoV-19/South Africa/KRISP-K002175/2020|EPI ISL 515577|B.1.1.57|South Africa|2020-07-09	0.0004088548	Africa
Africa|hCoV-19/South Africa/KRISP-0417/2020|EPI ISL 495541|B.1.1.62|South Africa|2020-07-02	Africa|hCoV-19/South Africa/KRISP-K002175/2020|EPI ISL 515577|B.1.1.57|South Africa|2020-07-09	0.0002384466	Africa
Africa|hCoV-19/South Africa/KRISP-0418/2020|EPI ISL 495542|B.1.1.206|South Africa|2020-07-02	Africa|hCoV-19/South Africa/KRISP-K002175/2020|EPI ISL 515577|B.1.1.57|South Africa|2020-07-09	0.0003406508	Africa
Africa|hCoV-19/South Africa/KRISP-0420/2020|EPI ISL 495543|C.9|South Africa|2020-07-01	Africa|hCoV-19/South Africa/KRISP-K002175/2020|EPI ISL 515577|B.1.1.57|South Africa|2020-07-09	0.0003413449	Africa
Africa|hCoV-19/South Africa/KRISP-0421/2020|EPI ISL 495544|B.1.1|South Africa|2020-07-01	Africa|hCoV-19/South Africa/KRISP-K002175/2020|EPI ISL 515577|B.1.1.57|South Africa|2020-07-09	0.0002049020	Africa
Africa|hCoV-19/South Africa/KRISP-0423/2020|EPI ISL 495545|B.1.140|South Africa|2020-07-01	Africa|hCoV-19/South Africa/KRISP-K002175/2020|EPI ISL 515577|B.1.1.57|South Africa|2020-07-09	0.0003108148	Africa
Africa|hCoV-19/South Africa/KRISP-0426/2020|EPI ISL 495546|B.1.1.206|South Africa|2020-07-01	Africa|hCoV-19/South Africa/KRISP-K002175/2020|EPI ISL 515577|B.1.1.57|South Africa|2020-07-09	0.0003066943	Africa
Africa|hCoV-19/South Africa/KRISP-0436/2020|EPI ISL 498055|B.1.1|South Africa|2020-07-01	Africa|hCoV-19/South Africa/KRISP-K002175/2020|EPI ISL 515577|B.1.1.57|South Africa|2020-07-09	0.0002043696	Africa
Africa|hCoV-19/South Africa/KRISP-0445/2020|EPI ISL 498058|H.1|South Africa|2020-06-30	Africa|hCoV-19/South Africa/KRISP-K002175/2020|EPI ISL 515577|B.1.1.57|South Africa|2020-07-09	0.0001386537	Africa
Africa|hCoV-19/South Africa/KRISP-0446/2020|EPI ISL 498059|B.1.5|South Africa|2020-06-30	Africa|hCoV-19/South Africa/KRISP-K002175/2020|EPI ISL 515577|B.1.1.57|South Africa|2020-07-09	0.0001735173	Africa
Africa|hCoV-19/South Africa/KRISP-045/2020|EPI ISL 436686|B.1.1.1|South Africa|2020-03-27	Africa|hCoV-19/South Africa/KRISP-K002175/2020|EPI ISL 515577|B.1.1.57|South Africa|2020-07-09	0.0002384360	Africa
Africa|hCoV-19/South Africa/KRISP-0458/2020|EPI ISL 495549|B.1.1|South Africa|2020-07-02	Africa|hCoV-19/South Africa/KRISP-K002175/2020|EPI ISL 515577|B.1.1.57|South Africa|2020-07-09	0.0002735650	Africa
Africa|hCoV-19/South Africa/KRISP-0460/2020|EPI ISL 495550|B.1.106|South Africa|2020-07-02	Africa|hCoV-19/South Africa/KRISP-K002175/2020|EPI ISL 515577|B.1.1.57|South Africa|2020-07-09	0.0002726563	Africa
Africa|hCoV-19/South Africa/KRISP-0462/2020|EPI ISL 495552|B.1.106|South Africa|2020-07-02	Africa|hCoV-19/South Africa/KRISP-K002175/2020|EPI ISL 515577|B.1.1.57|South Africa|2020-07-09	0.0002743295	Africa
Africa|hCoV-19/South Africa/KRISP-0464/2020|EPI ISL 495553|B.1.5|South Africa|2020-06-30	Africa|hCoV-19/South Africa/KRISP-K002175/2020|EPI ISL 515577|B.1.1.57|South Africa|2020-07-09	0.0002490584	Africa
Africa|hCoV-19/South Africa/KRISP-0469/2020|EPI ISL 495555|H.1|South Africa|2020-07-06	Africa|hCoV-19/South Africa/KRISP-K002175/2020|EPI ISL 515577|B.1.1.57|South Africa|2020-07-09	0.0001723764	Africa
Africa|hCoV-19/South Africa/KRISP-0474/2020|EPI ISL 495557|H.1|South Africa|2020-07-06	Africa|hCoV-19/South Africa/KRISP-K002175/2020|EPI ISL 515577|B.1.1.57|South Africa|2020-07-09	0.0001703045	Africa
Africa|hCoV-19/South Africa/KRISP-0475/2020|EPI ISL 495558|H.1|South Africa|2020-07-06	Africa|hCoV-19/South Africa/KRISP-K002175/2020|EPI ISL 515577|B.1.1.57|South Africa|2020-07-09	0.0001715311	Africa
Africa|hCoV-19/South Africa/KRISP-0478/2020|EPI ISL 495559|B.1.1|South Africa|2020-07-05	Africa|hCoV-19/South Africa/KRISP-K002175/2020|EPI ISL 515577|B.1.1.57|South Africa|2020-07-09	0.0000682175	Africa
Africa|hCoV-19/South Africa/KRISP-0485/2020|EPI ISL 495561|B.1.1.206|South Africa|2020-07-03	Africa|hCoV-19/South Africa/KRISP-K002175/2020|EPI ISL 515577|B.1.1.57|South Africa|2020-07-09	0.0001366270	Africa
Africa|hCoV-19/South Africa/KRISP-0487/2020|EPI ISL 495562|B.1.106|South Africa|2020-07-03	Africa|hCoV-19/South Africa/KRISP-K002175/2020|EPI ISL 515577|B.1.1.57|South Africa|2020-07-09	0.0004088450	Africa
Africa|hCoV-19/South Africa/KRISP-0489/2020|EPI ISL 498060|B.1.1.206|South Africa|2020-07-09	Africa|hCoV-19/South Africa/KRISP-K002175/2020|EPI ISL 515577|B.1.1.57|South Africa|2020-07-09	0.0001707890	Africa
Africa|hCoV-19/South Africa/KRISP-0490/2020|EPI ISL 498061|B.1.1.206|South Africa|2020-07-09	Africa|hCoV-19/South Africa/KRISP-K002175/2020|EPI ISL 515577|B.1.1.57|South Africa|2020-07-09	0.0002043647	Africa
Africa|hCoV-19/South Africa/KRISP-0491/2020|EPI ISL 498062|B.1.1.273|South Africa|2020-07-07	Africa|hCoV-19/South Africa/KRISP-K002175/2020|EPI ISL 515577|B.1.1.57|South Africa|2020-07-09	0.0003065670	Africa
Africa|hCoV-19/South Africa/KRISP-0492/2020|EPI ISL 498063|B.1.1.273|South Africa|2020-07-07	Africa|hCoV-19/South Africa/KRISP-K002175/2020|EPI ISL 515577|B.1.1.57|South Africa|2020-07-09	0.0003090796	Africa
Africa|hCoV-19/South Africa/KRISP-0493/2020|EPI ISL 498064|B.1.1.67|South Africa|2020-07-07	Africa|hCoV-19/South Africa/KRISP-K002175/2020|EPI ISL 515577|B.1.1.57|South Africa|2020-07-09	0.0002055505	Africa
Africa|hCoV-19/South Africa/KRISP-0494/2020|EPI ISL 498065|B.1.1.206|South Africa|2020-07-09	Africa|hCoV-19/South Africa/KRISP-K002175/2020|EPI ISL 515577|B.1.1.57|South Africa|2020-07-09	0.0002384304	Africa
Africa|hCoV-19/South Africa/KRISP-0497/2020|EPI ISL 498066|B.1.1.206|South Africa|2020-07-09	Africa|hCoV-19/South Africa/KRISP-K002175/2020|EPI ISL 515577|B.1.1.57|South Africa|2020-07-09	0.0002384304	Africa
Africa|hCoV-19/South Africa/KRISP-0498/2020|EPI ISL 498067|B.1|South Africa|2020-07-10	Africa|hCoV-19/South Africa/KRISP-K002175/2020|EPI ISL 515577|B.1.1.57|South Africa|2020-07-09	0.0004429351	Africa
Africa|hCoV-19/South Africa/KRISP-0500/2020|EPI ISL 498068|B.1.1|South Africa|2020-07-07	Africa|hCoV-19/South Africa/KRISP-K002175/2020|EPI ISL 515577|B.1.1.57|South Africa|2020-07-09	0.0001769780	Africa
Africa|hCoV-19/South Africa/KRISP-0501/2020|EPI ISL 498069|B.1.5|South Africa|2020-07-11	Africa|hCoV-19/South Africa/KRISP-K002175/2020|EPI ISL 515577|B.1.1.57|South Africa|2020-07-09	0.0003066086	Africa
Africa|hCoV-19/South Africa/KRISP-0502/2020|EPI ISL 498070|B.1.1.273|South Africa|2020-07-11	Africa|hCoV-19/South Africa/KRISP-K002175/2020|EPI ISL 515577|B.1.1.57|South Africa|2020-07-09	0.0003410203	Africa
Africa|hCoV-19/South Africa/KRISP-0503/2020|EPI ISL 498071|B.1.1.273|South Africa|2020-07-11	Africa|hCoV-19/South Africa/KRISP-K002175/2020|EPI ISL 515577|B.1.1.57|South Africa|2020-07-09	0.0004429246	Africa
Africa|hCoV-19/South Africa/KRISP-0526/2020|EPI ISL 498072|B.1.5.19|South Africa|2020-07-13	Africa|hCoV-19/South Africa/KRISP-K002175/2020|EPI ISL 515577|B.1.1.57|South Africa|2020-07-09	0.0003406740	Africa
Africa|hCoV-19/South Africa/KRISP-0527/2020|EPI ISL 498073|B.1.140|South Africa|2020-07-14	Africa|hCoV-19/South Africa/KRISP-K002175/2020|EPI ISL 515577|B.1.1.57|South Africa|2020-07-09	0.0005111225	Africa
Africa|hCoV-19/South Africa/KRISP-0529/2020|EPI ISL 498074|C.1|South Africa|2020-07-13	Africa|hCoV-19/South Africa/KRISP-K002175/2020|EPI ISL 515577|B.1.1.57|South Africa|2020-07-09	0.0003406740	Africa
Africa|hCoV-19/South Africa/KRISP-0531/2020|EPI ISL 498075|B.1.5|South Africa|2020-07-14	Africa|hCoV-19/South Africa/KRISP-K002175/2020|EPI ISL 515577|B.1.1.57|South Africa|2020-07-09	0.0004088548	Africa
Africa|hCoV-19/South Africa/KRISP-0534/2020|EPI ISL 498077|B.1.5|South Africa|2020-07-14	Africa|hCoV-19/South Africa/KRISP-K002175/2020|EPI ISL 515577|B.1.1.57|South Africa|2020-07-09	0.0004088827	Africa
Africa|hCoV-19/South Africa/KRISP-0535/2020|EPI ISL 498078|B.1.1.206|South Africa|2020-07-08	Africa|hCoV-19/South Africa/KRISP-K002175/2020|EPI ISL 515577|B.1.1.57|South Africa|2020-07-09	0.0003747415	Africa
Africa|hCoV-19/South Africa/KRISP-0536/2020|EPI ISL 498079|B.1.1|South Africa|2020-07-14	Africa|hCoV-19/South Africa/KRISP-K002175/2020|EPI ISL 515577|B.1.1.57|South Africa|2020-07-09	0.0002384409	Africa
Africa|hCoV-19/South Africa/KRISP-0538/2020|EPI ISL 498080|B.1.1.254|South Africa|2020-07-14	Africa|hCoV-19/South Africa/KRISP-K002175/2020|EPI ISL 515577|B.1.1.57|South Africa|2020-07-09	0.0001717197	Africa
Africa|hCoV-19/South Africa/KRISP-0539/2020|EPI ISL 498081|B.1.1.206|South Africa|2020-07-07	Africa|hCoV-19/South Africa/KRISP-K002175/2020|EPI ISL 515577|B.1.1.57|South Africa|2020-07-09	0.0002725095	Africa
Africa|hCoV-19/South Africa/KRISP-0540/2020|EPI ISL 498082|B.1.1|South Africa|2020-07-14	Africa|hCoV-19/South Africa/KRISP-K002175/2020|EPI ISL 515577|B.1.1.57|South Africa|2020-07-09	0.0001703004	Africa
Africa|hCoV-19/South Africa/KRISP-0541/2020|EPI ISL 498083|B.1.1.206|South Africa|2020-07-14	Africa|hCoV-19/South Africa/KRISP-K002175/2020|EPI ISL 515577|B.1.1.57|South Africa|2020-07-09	0.0003116004	Africa
Africa|hCoV-19/South Africa/KRISP-0543/2020|EPI ISL 498084|C.2|South Africa|2020-07-12	Africa|hCoV-19/South Africa/KRISP-K002175/2020|EPI ISL 515577|B.1.1.57|South Africa|2020-07-09	0.0004769407	Africa
Africa|hCoV-19/South Africa/KRISP-0544/2020|EPI ISL 498085|B.1.1.206|South Africa|2020-07-13	Africa|hCoV-19/South Africa/KRISP-K002175/2020|EPI ISL 515577|B.1.1.57|South Africa|2020-07-09	0.0002395514	Africa
Africa|hCoV-19/South Africa/KRISP-0545/2020|EPI ISL 498086|B.1.1.273|South Africa|2020-07-14	Africa|hCoV-19/South Africa/KRISP-K002175/2020|EPI ISL 515577|B.1.1.57|South Africa|2020-07-09	0.0003747250	Africa
Africa|hCoV-19/South Africa/KRISP-0548/2020|EPI ISL 498087|B.1.1.273|South Africa|2020-07-15	Africa|hCoV-19/South Africa/KRISP-K002175/2020|EPI ISL 515577|B.1.1.57|South Africa|2020-07-09	0.0002724919	Africa
Africa|hCoV-19/South Africa/KRISP-0549/2020|EPI ISL 498088|B.1.140|South Africa|2020-07-15	Africa|hCoV-19/South Africa/KRISP-K002175/2020|EPI ISL 515577|B.1.1.57|South Africa|2020-07-09	0.0003747925	Africa
Africa|hCoV-19/South Africa/KRISP-0550/2020|EPI ISL 498089|B.1.1.34|South Africa|2020-07-15	Africa|hCoV-19/South Africa/KRISP-K002175/2020|EPI ISL 515577|B.1.1.57|South Africa|2020-07-09	0.0003066076	Africa
Africa|hCoV-19/South Africa/KRISP-0551/2020|EPI ISL 498090|H.1|South Africa|2020-07-14	Africa|hCoV-19/South Africa/KRISP-K002175/2020|EPI ISL 515577|B.1.1.57|South Africa|2020-07-09	0.0001703045	Africa
Africa|hCoV-19/South Africa/KRISP-0552/2020|EPI ISL 498091|H.1|South Africa|2020-07-14	Africa|hCoV-19/South Africa/KRISP-K002175/2020|EPI ISL 515577|B.1.1.57|South Africa|2020-07-09	0.0001703045	Africa
Africa|hCoV-19/South Africa/KRISP-0553/2020|EPI ISL 498092|H.1|South Africa|2020-07-14	Africa|hCoV-19/South Africa/KRISP-K002175/2020|EPI ISL 515577|B.1.1.57|South Africa|2020-07-09	0.0001711379	Africa
Africa|hCoV-19/South Africa/KRISP-0554/2020|EPI ISL 498093|B.1.1|South Africa|2020-07-14	Africa|hCoV-19/South Africa/KRISP-K002175/2020|EPI ISL 515577|B.1.1.57|South Africa|2020-07-09	0.0001713490	Africa
Africa|hCoV-19/South Africa/KRISP-0555/2020|EPI ISL 498094|B.1.140|South Africa|2020-07-15	Africa|hCoV-19/South Africa/KRISP-K002175/2020|EPI ISL 515577|B.1.1.57|South Africa|2020-07-09	0.0004088647	Africa
Africa|hCoV-19/South Africa/KRISP-0556/2020|EPI ISL 498095|B.1.1.273|South Africa|2020-07-15	Africa|hCoV-19/South Africa/KRISP-K002175/2020|EPI ISL 515577|B.1.1.57|South Africa|2020-07-09	0.0002724985	Africa
Africa|hCoV-19/South Africa/KRISP-0557/2020|EPI ISL 498096|C.1|South Africa|2020-07-14	Africa|hCoV-19/South Africa/KRISP-K002175/2020|EPI ISL 515577|B.1.1.57|South Africa|2020-07-09	0.0003407204	Africa
Africa|hCoV-19/South Africa/KRISP-0558/2020|EPI ISL 498097|B.1.1.206|South Africa|2020-07-15	Africa|hCoV-19/South Africa/KRISP-K002175/2020|EPI ISL 515577|B.1.1.57|South Africa|2020-07-09	0.0002397260	Africa
Africa|hCoV-19/South Africa/KRISP-0559/2020|EPI ISL 498098|B.1.1.206|South Africa|2020-07-14	Africa|hCoV-19/South Africa/KRISP-K002175/2020|EPI ISL 515577|B.1.1.57|South Africa|2020-07-09	0.0003065867	Africa
Africa|hCoV-19/South Africa/KRISP-0560/2020|EPI ISL 498099|B.1.1|South Africa|2020-07-15	Africa|hCoV-19/South Africa/KRISP-K002175/2020|EPI ISL 515577|B.1.1.57|South Africa|2020-07-09	0.0001362316	Africa
Africa|hCoV-19/South Africa/KRISP-0561/2020|EPI ISL 498100|H.1|South Africa|2020-07-15	Africa|hCoV-19/South Africa/KRISP-K002175/2020|EPI ISL 515577|B.1.1.57|South Africa|2020-07-09	0.0002043696	Africa
Africa|hCoV-19/South Africa/KRISP-0562/2020|EPI ISL 498101|B.1.140|South Africa|2020-07-15	Africa|hCoV-19/South Africa/KRISP-K002175/2020|EPI ISL 515577|B.1.1.57|South Africa|2020-07-09	0.0003406984	Africa
Africa|hCoV-19/South Africa/KRISP-0564/2020|EPI ISL 498103|B.1.1|South Africa|2020-07-15	Africa|hCoV-19/South Africa/KRISP-K002175/2020|EPI ISL 515577|B.1.1.57|South Africa|2020-07-09	0.0000681130	Africa
Africa|hCoV-19/South Africa/KRISP-0565/2020|EPI ISL 498104|C.2|South Africa|2020-07-14	Africa|hCoV-19/South Africa/KRISP-K002175/2020|EPI ISL 515577|B.1.1.57|South Africa|2020-07-09	0.0003406439	Africa
Africa|hCoV-19/South Africa/KRISP-0567/2020|EPI ISL 498105|B.1.1.206|South Africa|2020-07-15	Africa|hCoV-19/South Africa/KRISP-K002175/2020|EPI ISL 515577|B.1.1.57|South Africa|2020-07-09	0.0002384523	Africa
Africa|hCoV-19/South Africa/KRISP-0568/2020|EPI ISL 498106|B.1.1|South Africa|2020-07-15	Africa|hCoV-19/South Africa/KRISP-K002175/2020|EPI ISL 515577|B.1.1.57|South Africa|2020-07-09	0.0001362316	Africa
Africa|hCoV-19/South Africa/KRISP-0569/2020|EPI ISL 498107|B.1.1.206|South Africa|2020-07-15	Africa|hCoV-19/South Africa/KRISP-K002175/2020|EPI ISL 515577|B.1.1.57|South Africa|2020-07-09	0.0002043717	Africa
Africa|hCoV-19/South Africa/KRISP-0570/2020|EPI ISL 498108|B.1.1.56|South Africa|2020-07-02	Africa|hCoV-19/South Africa/KRISP-K002175/2020|EPI ISL 515577|B.1.1.57|South Africa|2020-07-09	0.0002384514	Africa
Africa|hCoV-19/South Africa/KRISP-0571/2020|EPI ISL 498109|B.1.1.56|South Africa|2020-07-14	Africa|hCoV-19/South Africa/KRISP-K002175/2020|EPI ISL 515577|B.1.1.57|South Africa|2020-07-09	0.0001703080	Africa
Africa|hCoV-19/South Africa/KRISP-0572/2020|EPI ISL 498110|B.1.5|South Africa|2020-07-13	Africa|hCoV-19/South Africa/KRISP-K002175/2020|EPI ISL 515577|B.1.1.57|South Africa|2020-07-09	0.0003747835	Africa
Africa|hCoV-19/South Africa/KRISP-0573/2020|EPI ISL 498111|B.1.1.206|South Africa|2020-07-14	Africa|hCoV-19/South Africa/KRISP-K002175/2020|EPI ISL 515577|B.1.1.57|South Africa|2020-07-09	0.0003065868	Africa
Africa|hCoV-19/South Africa/KRISP-0574/2020|EPI ISL 498112|B.1.1.206|South Africa|2020-07-15	Africa|hCoV-19/South Africa/KRISP-K002175/2020|EPI ISL 515577|B.1.1.57|South Africa|2020-07-09	0.0003406740	Africa
Africa|hCoV-19/South Africa/KRISP-0575/2020|EPI ISL 498113|B.1.1.206|South Africa|2020-07-13	Africa|hCoV-19/South Africa/KRISP-K002175/2020|EPI ISL 515577|B.1.1.57|South Africa|2020-07-09	0.0003065868	Africa
Africa|hCoV-19/South Africa/KRISP-0576/2020|EPI ISL 498114|B.1.1.206|South Africa|2020-07-07	Africa|hCoV-19/South Africa/KRISP-K002175/2020|EPI ISL 515577|B.1.1.57|South Africa|2020-07-09	0.0002043647	Africa
Africa|hCoV-19/South Africa/KRISP-0577/2020|EPI ISL 498115|B.1.1.56|South Africa|2020-07-09	Africa|hCoV-19/South Africa/KRISP-K002175/2020|EPI ISL 515577|B.1.1.57|South Africa|2020-07-09	0.0003065868	Africa
Africa|hCoV-19/South Africa/KRISP-0578/2020|EPI ISL 498116|B.1.1.206|South Africa|2020-07-09	Africa|hCoV-19/South Africa/KRISP-K002175/2020|EPI ISL 515577|B.1.1.57|South Africa|2020-07-09	0.0002384361	Africa
Africa|hCoV-19/South Africa/KRISP-0579/2020|EPI ISL 498117|B.1.1.273|South Africa|2020-07-08	Africa|hCoV-19/South Africa/KRISP-K002175/2020|EPI ISL 515577|B.1.1.57|South Africa|2020-07-09	0.0003065806	Africa
Africa|hCoV-19/South Africa/KRISP-0580/2020|EPI ISL 498118|B.1.1.206|South Africa|2020-07-07	Africa|hCoV-19/South Africa/KRISP-K002175/2020|EPI ISL 515577|B.1.1.57|South Africa|2020-07-09	0.0002384361	Africa
Africa|hCoV-19/South Africa/KRISP-0581/2020|EPI ISL 498119|B.1.1.273|South Africa|2020-07-09	Africa|hCoV-19/South Africa/KRISP-K002175/2020|EPI ISL 515577|B.1.1.57|South Africa|2020-07-09	0.0002384256	Africa
Africa|hCoV-19/South Africa/KRISP-0584/2020|EPI ISL 498122|B.1|South Africa|2020-07-07	Africa|hCoV-19/South Africa/KRISP-K002175/2020|EPI ISL 515577|B.1.1.57|South Africa|2020-07-09	0.0003066014	Africa
Africa|hCoV-19/South Africa/KRISP-0585/2020|EPI ISL 498123|B.1.140|South Africa|2020-07-08	Africa|hCoV-19/South Africa/KRISP-K002175/2020|EPI ISL 515577|B.1.1.57|South Africa|2020-07-09	0.0004429457	Africa
Africa|hCoV-19/South Africa/KRISP-0586/2020|EPI ISL 498124|B.1.1.273|South Africa|2020-07-08	Africa|hCoV-19/South Africa/KRISP-K002175/2020|EPI ISL 515577|B.1.1.57|South Africa|2020-07-09	0.0002725040	Africa
Africa|hCoV-19/South Africa/KRISP-0587/2020|EPI ISL 498125|B.1.1.56|South Africa|2020-07-09	Africa|hCoV-19/South Africa/KRISP-K002175/2020|EPI ISL 515577|B.1.1.57|South Africa|2020-07-09	0.0002725040	Africa
Africa|hCoV-19/South Africa/KRISP-0588/2020|EPI ISL 498126|B.1.140|South Africa|2020-07-08	Africa|hCoV-19/South Africa/KRISP-K002175/2020|EPI ISL 515577|B.1.1.57|South Africa|2020-07-09	0.0004088548	Africa
Africa|hCoV-19/South Africa/KRISP-06/2020|EPI ISL 421573|B.6|South Africa|2020-03-31	Africa|hCoV-19/South Africa/KRISP-K002175/2020|EPI ISL 515577|B.1.1.57|South Africa|2020-07-09	0.0004446969	Africa
Africa|hCoV-19/South Africa/KRISP-07/2020|EPI ISL 421574|B.1.106|South Africa|2020-04-01	Africa|hCoV-19/South Africa/KRISP-K002175/2020|EPI ISL 515577|B.1.1.57|South Africa|2020-07-09	0.0002043814	Africa
Africa|hCoV-19/South Africa/KRISP-101/2020|EPI ISL 455631|B.1.5|South Africa|2020-04-30	Africa|hCoV-19/South Africa/KRISP-K002175/2020|EPI ISL 515577|B.1.1.57|South Africa|2020-07-09	0.0002043745	Africa
Africa|hCoV-19/South Africa/KRISP-102/2020|EPI ISL 455632|B.1.1|South Africa|2020-04-30	Africa|hCoV-19/South Africa/KRISP-K002175/2020|EPI ISL 515577|B.1.1.57|South Africa|2020-07-09	0.0001021716	Africa
Africa|hCoV-19/South Africa/KRISP-103/2020|EPI ISL 455633|B.1.106|South Africa|2020-04-30	Africa|hCoV-19/South Africa/KRISP-K002175/2020|EPI ISL 515577|B.1.1.57|South Africa|2020-07-09	0.0003070123	Africa
Africa|hCoV-19/South Africa/KRISP-104/2020|EPI ISL 455634|B.1.106|South Africa|2020-05-01	Africa|hCoV-19/South Africa/KRISP-K002175/2020|EPI ISL 515577|B.1.1.57|South Africa|2020-07-09	0.0003167124	Africa
Africa|hCoV-19/South Africa/KRISP-105/2020|EPI ISL 455635|B.1.106|South Africa|2020-05-05	Africa|hCoV-19/South Africa/KRISP-K002175/2020|EPI ISL 515577|B.1.1.57|South Africa|2020-07-09	0.0003075053	Africa
Africa|hCoV-19/South Africa/KRISP-106/2020|EPI ISL 455636|B.1.106|South Africa|2020-03-31	Africa|hCoV-19/South Africa/KRISP-K002175/2020|EPI ISL 515577|B.1.1.57|South Africa|2020-07-09	0.0002384418	Africa
Africa|hCoV-19/South Africa/KRISP-108/2020|EPI ISL 455638|B.1|South Africa|2020-05-04	Africa|hCoV-19/South Africa/KRISP-K002175/2020|EPI ISL 515577|B.1.1.57|South Africa|2020-07-09	0.0003173228	Africa
Africa|hCoV-19/South Africa/KRISP-109/2020|EPI ISL 455639|B.1.1.57|South Africa|2020-03-31	Africa|hCoV-19/South Africa/KRISP-K002175/2020|EPI ISL 515577|B.1.1.57|South Africa|2020-07-09	0.0001021760	Africa
Africa|hCoV-19/South Africa/KRISP-K000566/2020|EPI ISL 509223|B.1.1.206|South Africa|2020-07-13	Africa|hCoV-19/South Africa/KRISP-K002175/2020|EPI ISL 515577|B.1.1.57|South Africa|2020-07-09	0.0002384361	Africa
Africa|hCoV-19/South Africa/KRISP-K000567/2020|EPI ISL 509224|B.1.1.62|South Africa|2020-07-13	Africa|hCoV-19/South Africa/KRISP-K002175/2020|EPI ISL 515577|B.1.1.57|South Africa|2020-07-09	0.0002384710	Africa
Africa|hCoV-19/South Africa/KRISP-K000568/2020|EPI ISL 509225|B.1.1.206|South Africa|2020-07-11	Africa|hCoV-19/South Africa/KRISP-K002175/2020|EPI ISL 515577|B.1.1.57|South Africa|2020-07-09	0.0002384466	Africa
Africa|hCoV-19/South Africa/KRISP-K000569/2020|EPI ISL 509226|H.1|South Africa|2020-07-11	Africa|hCoV-19/South Africa/KRISP-K002175/2020|EPI ISL 515577|B.1.1.57|South Africa|2020-07-09	0.0002725225	Africa
Africa|hCoV-19/South Africa/KRISP-K000571/2020|EPI ISL 509227|B.1.1.99|South Africa|2020-07-13	Africa|hCoV-19/South Africa/KRISP-K002175/2020|EPI ISL 515577|B.1.1.57|South Africa|2020-07-09	0.0001025767	Africa
Africa|hCoV-19/South Africa/KRISP-K000572/2020|EPI ISL 509228|B.1.1.206|South Africa|2020-07-13	Africa|hCoV-19/South Africa/KRISP-K002175/2020|EPI ISL 515577|B.1.1.57|South Africa|2020-07-09	0.0003065806	Africa
Africa|hCoV-19/South Africa/KRISP-K000573/2020|EPI ISL 509229|B.1.1.206|South Africa|2020-07-10	Africa|hCoV-19/South Africa/KRISP-K002175/2020|EPI ISL 515577|B.1.1.57|South Africa|2020-07-09	0.0001703004	Africa
Africa|hCoV-19/South Africa/KRISP-K000574/2020|EPI ISL 509230|B.1.5.19|South Africa|2020-07-13	Africa|hCoV-19/South Africa/KRISP-K002175/2020|EPI ISL 515577|B.1.1.57|South Africa|2020-07-09	0.0003065879	Africa
Africa|hCoV-19/South Africa/KRISP-K000575/2020|EPI ISL 509231|B.1.140|South Africa|2020-07-13	Africa|hCoV-19/South Africa/KRISP-K002175/2020|EPI ISL 515577|B.1.1.57|South Africa|2020-07-09	0.0004088451	Africa
Africa|hCoV-19/South Africa/KRISP-K000576/2020|EPI ISL 509232|B.1.1.206|South Africa|2020-07-13	Africa|hCoV-19/South Africa/KRISP-K002175/2020|EPI ISL 515577|B.1.1.57|South Africa|2020-07-09	0.0002725095	Africa
Africa|hCoV-19/South Africa/KRISP-K000577/2020|EPI ISL 509233|B.1.1.206|South Africa|2020-07-11	Africa|hCoV-19/South Africa/KRISP-K002175/2020|EPI ISL 515577|B.1.1.57|South Africa|2020-07-09	0.0001362316	Africa
Africa|hCoV-19/South Africa/KRISP-K000578/2020|EPI ISL 509234|C.1|South Africa|2020-07-13	Africa|hCoV-19/South Africa/KRISP-K002175/2020|EPI ISL 515577|B.1.1.57|South Africa|2020-07-09	0.0004116354	Africa
Africa|hCoV-19/South Africa/KRISP-K000579/2020|EPI ISL 509235|C.1|South Africa|2020-07-10	Africa|hCoV-19/South Africa/KRISP-K002175/2020|EPI ISL 515577|B.1.1.57|South Africa|2020-07-09	0.0002725318	Africa
Africa|hCoV-19/South Africa/KRISP-K000580/2020|EPI ISL 509236|B.1.1|South Africa|2020-07-13	Africa|hCoV-19/South Africa/KRISP-K002175/2020|EPI ISL 515577|B.1.1.57|South Africa|2020-07-09	0.0002043696	Africa
Africa|hCoV-19/South Africa/KRISP-K000581/2020|EPI ISL 509237|B.1.1.206|South Africa|2020-07-13	Africa|hCoV-19/South Africa/KRISP-K002175/2020|EPI ISL 515577|B.1.1.57|South Africa|2020-07-09	0.0003406740	Africa
Africa|hCoV-19/South Africa/KRISP-K000582/2020|EPI ISL 509238|B.1.1.206|South Africa|2020-07-13	Africa|hCoV-19/South Africa/KRISP-K002175/2020|EPI ISL 515577|B.1.1.57|South Africa|2020-07-09	0.0002043647	Africa
Africa|hCoV-19/South Africa/KRISP-K000583/2020|EPI ISL 509239|B.1.1.206|South Africa|2020-07-13	Africa|hCoV-19/South Africa/KRISP-K002175/2020|EPI ISL 515577|B.1.1.57|South Africa|2020-07-09	0.0002384409	Africa
Africa|hCoV-19/South Africa/KRISP-K000584/2020|EPI ISL 509240|B.1.1.273|South Africa|2020-07-13	Africa|hCoV-19/South Africa/KRISP-K002175/2020|EPI ISL 515577|B.1.1.57|South Africa|2020-07-09	0.0003406370	Africa
Africa|hCoV-19/South Africa/KRISP-K000585/2020|EPI ISL 509241|B.1.140|South Africa|2020-07-13	Africa|hCoV-19/South Africa/KRISP-K002175/2020|EPI ISL 515577|B.1.1.57|South Africa|2020-07-09	0.0003406984	Africa
Africa|hCoV-19/South Africa/KRISP-K000586/2020|EPI ISL 509242|B.1.140|South Africa|2020-07-13	Africa|hCoV-19/South Africa/KRISP-K002175/2020|EPI ISL 515577|B.1.1.57|South Africa|2020-07-09	0.0003747976	Africa
Africa|hCoV-19/South Africa/KRISP-K000588/2020|EPI ISL 509243|B.1.1.206|South Africa|2020-07-13	Africa|hCoV-19/South Africa/KRISP-K002175/2020|EPI ISL 515577|B.1.1.57|South Africa|2020-07-09	0.0002725095	Africa
Africa|hCoV-19/South Africa/KRISP-K000589/2020|EPI ISL 509244|B.1.1.206|South Africa|2020-07-13	Africa|hCoV-19/South Africa/KRISP-K002175/2020|EPI ISL 515577|B.1.1.57|South Africa|2020-07-09	0.0002725215	Africa
Africa|hCoV-19/South Africa/KRISP-K000591/2020|EPI ISL 509245|B.1.5|South Africa|2020-07-12	Africa|hCoV-19/South Africa/KRISP-K002175/2020|EPI ISL 515577|B.1.1.57|South Africa|2020-07-09	0.0001703086	Africa
Africa|hCoV-19/South Africa/KRISP-K000592/2020|EPI ISL 509246|B.1.1.273|South Africa|2020-07-13	Africa|hCoV-19/South Africa/KRISP-K002175/2020|EPI ISL 515577|B.1.1.57|South Africa|2020-07-09	0.0002747336	Africa
Africa|hCoV-19/South Africa/KRISP-K000594/2020|EPI ISL 509247|B.1.140|South Africa|2020-07-02	Africa|hCoV-19/South Africa/KRISP-K002175/2020|EPI ISL 515577|B.1.1.57|South Africa|2020-07-09	0.0004429351	Africa
Africa|hCoV-19/South Africa/KRISP-K000595/2020|EPI ISL 509248|B.1.140|South Africa|2020-07-02	Africa|hCoV-19/South Africa/KRISP-K002175/2020|EPI ISL 515577|B.1.1.57|South Africa|2020-07-09	0.0004088548	Africa
Africa|hCoV-19/South Africa/KRISP-K000596/2020|EPI ISL 509249|B.1.1.206|South Africa|2020-07-02	Africa|hCoV-19/South Africa/KRISP-K002175/2020|EPI ISL 515577|B.1.1.57|South Africa|2020-07-09	0.0003066003	Africa
Africa|hCoV-19/South Africa/KRISP-K000597/2020|EPI ISL 509250|B.1.1.34|South Africa|2020-07-13	Africa|hCoV-19/South Africa/KRISP-K002175/2020|EPI ISL 515577|B.1.1.57|South Africa|2020-07-09	0.0002043647	Africa
Africa|hCoV-19/South Africa/KRISP-K000598/2020|EPI ISL 509251|B.1.1.206|South Africa|2020-07-03	Africa|hCoV-19/South Africa/KRISP-K002175/2020|EPI ISL 515577|B.1.1.57|South Africa|2020-07-09	0.0001703004	Africa
Africa|hCoV-19/South Africa/KRISP-K000599/2020|EPI ISL 509252|B.1.1.273|South Africa|2020-07-13	Africa|hCoV-19/South Africa/KRISP-K002175/2020|EPI ISL 515577|B.1.1.57|South Africa|2020-07-09	0.0001703004	Africa
Africa|hCoV-19/South Africa/KRISP-K000600/2020|EPI ISL 509253|B.1.1.206|South Africa|2020-07-01	Africa|hCoV-19/South Africa/KRISP-K002175/2020|EPI ISL 515577|B.1.1.57|South Africa|2020-07-09	0.0003065732	Africa
Africa|hCoV-19/South Africa/KRISP-K000601/2020|EPI ISL 509254|B.1.1.57|South Africa|2020-07-13	Africa|hCoV-19/South Africa/KRISP-K002175/2020|EPI ISL 515577|B.1.1.57|South Africa|2020-07-09	0.0000340558	Africa
Africa|hCoV-19/South Africa/KRISP-K000602/2020|EPI ISL 509255|B.1.1.206|South Africa|2020-07-01	Africa|hCoV-19/South Africa/KRISP-K002175/2020|EPI ISL 515577|B.1.1.57|South Africa|2020-07-09	0.0002725040	Africa
Africa|hCoV-19/South Africa/KRISP-K000603/2020|EPI ISL 509256|B.1.1.206|South Africa|2020-07-02	Africa|hCoV-19/South Africa/KRISP-K002175/2020|EPI ISL 515577|B.1.1.57|South Africa|2020-07-09	0.0002384304	Africa
Africa|hCoV-19/South Africa/KRISP-K000604/2020|EPI ISL 509257|C.1|South Africa|2020-07-01	Africa|hCoV-19/South Africa/KRISP-K002175/2020|EPI ISL 515577|B.1.1.57|South Africa|2020-07-09	0.0003065732	Africa
Africa|hCoV-19/South Africa/KRISP-K000606/2020|EPI ISL 509259|B.1.1.206|South Africa|2020-07-02	Africa|hCoV-19/South Africa/KRISP-K002175/2020|EPI ISL 515577|B.1.1.57|South Africa|2020-07-09	0.0004179454	Africa
Africa|hCoV-19/South Africa/KRISP-K000607/2020|EPI ISL 509260|B.1.1.57|South Africa|2020-07-13	Africa|hCoV-19/South Africa/KRISP-K002175/2020|EPI ISL 515577|B.1.1.57|South Africa|2020-07-09	0.0001021761	Africa
Africa|hCoV-19/South Africa/KRISP-K000608/2020|EPI ISL 509261|H.1|South Africa|2020-07-03	Africa|hCoV-19/South Africa/KRISP-K002175/2020|EPI ISL 515577|B.1.1.57|South Africa|2020-07-09	0.0002048789	Africa
Africa|hCoV-19/South Africa/KRISP-K000612/2020|EPI ISL 509264|B.1.1.206|South Africa|2020-07-01	Africa|hCoV-19/South Africa/KRISP-K002175/2020|EPI ISL 515577|B.1.1.57|South Africa|2020-07-09	0.0003747491	Africa
Africa|hCoV-19/South Africa/KRISP-K000613/2020|EPI ISL 509265|B.1.1.206|South Africa|2020-07-14	Africa|hCoV-19/South Africa/KRISP-K002175/2020|EPI ISL 515577|B.1.1.57|South Africa|2020-07-09	0.0003747415	Africa
Africa|hCoV-19/South Africa/KRISP-K000614/2020|EPI ISL 509266|B.1.1.206|South Africa|2020-07-02	Africa|hCoV-19/South Africa/KRISP-K002175/2020|EPI ISL 515577|B.1.1.57|South Africa|2020-07-09	0.0002725160	Africa
Africa|hCoV-19/South Africa/KRISP-K000615/2020|EPI ISL 509267|B.1.1.206|South Africa|2020-07-02	Africa|hCoV-19/South Africa/KRISP-K002175/2020|EPI ISL 515577|B.1.1.57|South Africa|2020-07-09	0.0003406589	Africa
Africa|hCoV-19/South Africa/KRISP-K000616/2020|EPI ISL 509268|B.1.1.206|South Africa|2020-07-01	Africa|hCoV-19/South Africa/KRISP-K002175/2020|EPI ISL 515577|B.1.1.57|South Africa|2020-07-09	0.0002403621	Africa
Africa|hCoV-19/South Africa/KRISP-K000617/2020|EPI ISL 509269|B.1.1.206|South Africa|2020-07-01	Africa|hCoV-19/South Africa/KRISP-K002175/2020|EPI ISL 515577|B.1.1.57|South Africa|2020-07-09	0.0002384409	Africa
Africa|hCoV-19/South Africa/KRISP-K000618/2020|EPI ISL 509270|B.1.1.206|South Africa|2020-07-03	Africa|hCoV-19/South Africa/KRISP-K002175/2020|EPI ISL 515577|B.1.1.57|South Africa|2020-07-09	0.0002043647	Africa
Africa|hCoV-19/South Africa/KRISP-K000620/2020|EPI ISL 509272|B.1.1.206|South Africa|2020-07-01	Africa|hCoV-19/South Africa/KRISP-K002175/2020|EPI ISL 515577|B.1.1.57|South Africa|2020-07-09	0.0002748534	Africa
Africa|hCoV-19/South Africa/KRISP-K000621/2020|EPI ISL 509273|B.1.140|South Africa|2020-07-02	Africa|hCoV-19/South Africa/KRISP-K002175/2020|EPI ISL 515577|B.1.1.57|South Africa|2020-07-09	0.0004122958	Africa
Africa|hCoV-19/South Africa/KRISP-K000622/2020|EPI ISL 509274|B.1.1|South Africa|2020-07-03	Africa|hCoV-19/South Africa/KRISP-K002175/2020|EPI ISL 515577|B.1.1.57|South Africa|2020-07-09	0.0000681130	Africa
Africa|hCoV-19/South Africa/KRISP-K000623/2020|EPI ISL 509275|B.1.1.206|South Africa|2020-07-04	Africa|hCoV-19/South Africa/KRISP-K002175/2020|EPI ISL 515577|B.1.1.57|South Africa|2020-07-09	0.0003406589	Africa
Africa|hCoV-19/South Africa/KRISP-K000624/2020|EPI ISL 509276|B.1.1.206|South Africa|2020-07-02	Africa|hCoV-19/South Africa/KRISP-K002175/2020|EPI ISL 515577|B.1.1.57|South Africa|2020-07-09	0.0002398492	Africa
Africa|hCoV-19/South Africa/KRISP-K000625/2020|EPI ISL 509277|B.1.1.206|South Africa|2020-07-11	Africa|hCoV-19/South Africa/KRISP-K002175/2020|EPI ISL 515577|B.1.1.57|South Africa|2020-07-09	0.0003095706	Africa
Africa|hCoV-19/South Africa/KRISP-K000626/2020|EPI ISL 509278|B.1.1.1|South Africa|2020-07-07	Africa|hCoV-19/South Africa/KRISP-K002175/2020|EPI ISL 515577|B.1.1.57|South Africa|2020-07-09	0.0003119925	Africa
Africa|hCoV-19/South Africa/KRISP-K000628/2020|EPI ISL 509279|B.1.1.206|South Africa|2020-07-12	Africa|hCoV-19/South Africa/KRISP-K002175/2020|EPI ISL 515577|B.1.1.57|South Africa|2020-07-09	0.0002384362	Africa
Africa|hCoV-19/South Africa/KRISP-K000629/2020|EPI ISL 509280|B.1.1|South Africa|2020-07-03	Africa|hCoV-19/South Africa/KRISP-K002175/2020|EPI ISL 515577|B.1.1.57|South Africa|2020-07-09	0.0002450968	Africa
Africa|hCoV-19/South Africa/KRISP-K000630/2020|EPI ISL 509281|B.1.1.206|South Africa|2020-07-03	Africa|hCoV-19/South Africa/KRISP-K002175/2020|EPI ISL 515577|B.1.1.57|South Africa|2020-07-09	0.0002043736	Africa
Africa|hCoV-19/South Africa/KRISP-K000631/2020|EPI ISL 509282|B.1.1.206|South Africa|2020-07-04	Africa|hCoV-19/South Africa/KRISP-K002175/2020|EPI ISL 515577|B.1.1.57|South Africa|2020-07-09	0.0002403291	Africa
Africa|hCoV-19/South Africa/KRISP-K000632/2020|EPI ISL 509283|B.1.1.206|South Africa|2020-07-02	Africa|hCoV-19/South Africa/KRISP-K002175/2020|EPI ISL 515577|B.1.1.57|South Africa|2020-07-09	0.0002384303	Africa
Africa|hCoV-19/South Africa/KRISP-K000633/2020|EPI ISL 509284|B.1.1.206|South Africa|2020-07-02	Africa|hCoV-19/South Africa/KRISP-K002175/2020|EPI ISL 515577|B.1.1.57|South Africa|2020-07-09	0.0002043647	Africa
Africa|hCoV-19/South Africa/KRISP-K000635/2020|EPI ISL 509285|B.1|South Africa|2020-07-07	Africa|hCoV-19/South Africa/KRISP-K002175/2020|EPI ISL 515577|B.1.1.57|South Africa|2020-07-09	0.0003406752	Africa
Africa|hCoV-19/South Africa/KRISP-K000637/2020|EPI ISL 509287|B.1.106|South Africa|2020-07-13	Africa|hCoV-19/South Africa/KRISP-K002175/2020|EPI ISL 515577|B.1.1.57|South Africa|2020-07-09	0.0002725105	Africa
Africa|hCoV-19/South Africa/KRISP-K000639/2020|EPI ISL 509288|C.1|South Africa|2020-07-13	Africa|hCoV-19/South Africa/KRISP-K002175/2020|EPI ISL 515577|B.1.1.57|South Africa|2020-07-09	0.0002743446	Africa
Africa|hCoV-19/South Africa/KRISP-K000640/2020|EPI ISL 509289|B.1.5.31|South Africa|2020-07-13	Africa|hCoV-19/South Africa/KRISP-K002175/2020|EPI ISL 515577|B.1.1.57|South Africa|2020-07-09	0.0002725170	Africa
Africa|hCoV-19/South Africa/KRISP-K000641/2020|EPI ISL 509290|B.1.1.34|South Africa|2020-07-13	Africa|hCoV-19/South Africa/KRISP-K002175/2020|EPI ISL 515577|B.1.1.57|South Africa|2020-07-09	0.0003406890	Africa
Africa|hCoV-19/South Africa/KRISP-K000643/2020|EPI ISL 509292|C.1|South Africa|2020-07-10	Africa|hCoV-19/South Africa/KRISP-K002175/2020|EPI ISL 515577|B.1.1.57|South Africa|2020-07-09	0.0002725040	Africa
Africa|hCoV-19/South Africa/KRISP-K000649/2020|EPI ISL 509293|B.1.5.19|South Africa|2020-07-13	Africa|hCoV-19/South Africa/KRISP-K002175/2020|EPI ISL 515577|B.1.1.57|South Africa|2020-07-09	0.0004429050	Africa
Africa|hCoV-19/South Africa/KRISP-K000650/2020|EPI ISL 509294|B.1.1.206|South Africa|2020-07-13	Africa|hCoV-19/South Africa/KRISP-K002175/2020|EPI ISL 515577|B.1.1.57|South Africa|2020-07-09	0.0003065524	Africa
Africa|hCoV-19/South Africa/KRISP-K000652/2020|EPI ISL 509296|B.1.1.273|South Africa|2020-07-13	Africa|hCoV-19/South Africa/KRISP-K002175/2020|EPI ISL 515577|B.1.1.57|South Africa|2020-07-09	0.0003065597	Africa
Africa|hCoV-19/South Africa/KRISP-K000655/2020|EPI ISL 509298|B.1.1.254|South Africa|2020-07-12	Africa|hCoV-19/South Africa/KRISP-K002175/2020|EPI ISL 515577|B.1.1.57|South Africa|2020-07-09	0.0002112156	Africa
Africa|hCoV-19/South Africa/KRISP-K000658/2020|EPI ISL 509299|C.1|South Africa|2020-07-13	Africa|hCoV-19/South Africa/KRISP-K002175/2020|EPI ISL 515577|B.1.1.57|South Africa|2020-07-09	0.0004431760	Africa
Africa|hCoV-19/South Africa/KRISP-K000659/2020|EPI ISL 509300|B.1.1.206|South Africa|2020-07-13	Africa|hCoV-19/South Africa/KRISP-K002175/2020|EPI ISL 515577|B.1.1.57|South Africa|2020-07-09	0.0003066255	Africa
Africa|hCoV-19/South Africa/KRISP-K001035/2020|EPI ISL 509301|H.1|South Africa|2020-07-17	Africa|hCoV-19/South Africa/KRISP-K002175/2020|EPI ISL 515577|B.1.1.57|South Africa|2020-07-09	0.0001703045	Africa
Africa|hCoV-19/South Africa/KRISP-K001037/2020|EPI ISL 509302|B.1.140|South Africa|2020-07-16	Africa|hCoV-19/South Africa/KRISP-K002175/2020|EPI ISL 515577|B.1.1.57|South Africa|2020-07-09	0.0003406984	Africa
Africa|hCoV-19/South Africa/KRISP-K001038/2020|EPI ISL 509303|B.1.1.273|South Africa|2020-07-16	Africa|hCoV-19/South Africa/KRISP-K002175/2020|EPI ISL 515577|B.1.1.57|South Africa|2020-07-09	0.0003065597	Africa
Africa|hCoV-19/South Africa/KRISP-K001041/2020|EPI ISL 509304|B.1.1.273|South Africa|2020-07-16	Africa|hCoV-19/South Africa/KRISP-K002175/2020|EPI ISL 515577|B.1.1.57|South Africa|2020-07-09	0.0003406521	Africa
Africa|hCoV-19/South Africa/KRISP-K001043/2020|EPI ISL 509305|B.1.5.16|South Africa|2020-07-02	Africa|hCoV-19/South Africa/KRISP-K002175/2020|EPI ISL 515577|B.1.1.57|South Africa|2020-07-09	0.0005110877	Africa
Africa|hCoV-19/South Africa/KRISP-K001044/2020|EPI ISL 509306|B.1.1|South Africa|2020-07-18	Africa|hCoV-19/South Africa/KRISP-K002175/2020|EPI ISL 515577|B.1.1.57|South Africa|2020-07-09	0.0001021761	Africa
Africa|hCoV-19/South Africa/KRISP-K001045/2020|EPI ISL 509307|C.2|South Africa|2020-07-18	Africa|hCoV-19/South Africa/KRISP-K002175/2020|EPI ISL 515577|B.1.1.57|South Africa|2020-07-09	0.0003406589	Africa
Africa|hCoV-19/South Africa/KRISP-K001049/2020|EPI ISL 509308|B.1.1.34|South Africa|2020-07-16	Africa|hCoV-19/South Africa/KRISP-K002175/2020|EPI ISL 515577|B.1.1.57|South Africa|2020-07-09	0.0003406602	Africa
Africa|hCoV-19/South Africa/KRISP-K001051/2020|EPI ISL 509309|B.1.1.206|South Africa|2020-07-14	Africa|hCoV-19/South Africa/KRISP-K002175/2020|EPI ISL 515577|B.1.1.57|South Africa|2020-07-09	0.0003406809	Africa
Africa|hCoV-19/South Africa/KRISP-K001052/2020|EPI ISL 509310|B.1.1.206|South Africa|2020-07-14	Africa|hCoV-19/South Africa/KRISP-K002175/2020|EPI ISL 515577|B.1.1.57|South Africa|2020-07-09	0.0002725040	Africa
Africa|hCoV-19/South Africa/KRISP-K001053/2020|EPI ISL 509311|B.1.1.206|South Africa|2020-07-03	Africa|hCoV-19/South Africa/KRISP-K002175/2020|EPI ISL 515577|B.1.1.57|South Africa|2020-07-09	0.0002049181	Africa
Africa|hCoV-19/South Africa/KRISP-K001055/2020|EPI ISL 509313|B.1.1.62|South Africa|2020-07-13	Africa|hCoV-19/South Africa/KRISP-K002175/2020|EPI ISL 515577|B.1.1.57|South Africa|2020-07-09	0.0002384571	Africa
Africa|hCoV-19/South Africa/KRISP-K001057/2020|EPI ISL 509314|B.1.1.254|South Africa|2020-07-03	Africa|hCoV-19/South Africa/KRISP-K002175/2020|EPI ISL 515577|B.1.1.57|South Africa|2020-07-09	0.0001702929	Africa
Africa|hCoV-19/South Africa/KRISP-K001059/2020|EPI ISL 509316|B.1.1|South Africa|2020-07-01	Africa|hCoV-19/South Africa/KRISP-K002175/2020|EPI ISL 515577|B.1.1.57|South Africa|2020-07-09	0.0003065806	Africa
Africa|hCoV-19/South Africa/KRISP-K001061/2020|EPI ISL 509317|B.1.1.206|South Africa|2020-07-04	Africa|hCoV-19/South Africa/KRISP-K002175/2020|EPI ISL 515577|B.1.1.57|South Africa|2020-07-09	0.0001702970	Africa
Africa|hCoV-19/South Africa/KRISP-K001062/2020|EPI ISL 509318|B.1.1.206|South Africa|2020-07-03	Africa|hCoV-19/South Africa/KRISP-K002175/2020|EPI ISL 515577|B.1.1.57|South Africa|2020-07-09	0.0002043647	Africa
Africa|hCoV-19/South Africa/KRISP-K001063/2020|EPI ISL 509319|B.1.5|South Africa|2020-07-03	Africa|hCoV-19/South Africa/KRISP-K002175/2020|EPI ISL 515577|B.1.1.57|South Africa|2020-07-09	0.0003747683	Africa
Africa|hCoV-19/South Africa/KRISP-K001064/2020|EPI ISL 509320|B.1.1.273|South Africa|2020-07-03	Africa|hCoV-19/South Africa/KRISP-K002175/2020|EPI ISL 515577|B.1.1.57|South Africa|2020-07-09	0.0001703080	Africa
Africa|hCoV-19/South Africa/KRISP-K001065/2020|EPI ISL 509321|B.1.1|South Africa|2020-07-03	Africa|hCoV-19/South Africa/KRISP-K002175/2020|EPI ISL 515577|B.1.1.57|South Africa|2020-07-09	0.0001362408	Africa
Africa|hCoV-19/South Africa/KRISP-K001067/2020|EPI ISL 509323|B.1.1.206|South Africa|2020-07-02	Africa|hCoV-19/South Africa/KRISP-K002175/2020|EPI ISL 515577|B.1.1.57|South Africa|2020-07-09	0.0002725215	Africa
Africa|hCoV-19/South Africa/KRISP-K001068/2020|EPI ISL 509324|C.1|South Africa|2020-07-14	Africa|hCoV-19/South Africa/KRISP-K002175/2020|EPI ISL 515577|B.1.1.57|South Africa|2020-07-09	0.0003406439	Africa
Africa|hCoV-19/South Africa/KRISP-K001071/2020|EPI ISL 509325|B.1.1.273|South Africa|2020-07-18	Africa|hCoV-19/South Africa/KRISP-K002175/2020|EPI ISL 515577|B.1.1.57|South Africa|2020-07-09	0.0002384361	Africa
Africa|hCoV-19/South Africa/KRISP-K001072/2020|EPI ISL 509326|B.1.1.206|South Africa|2020-07-14	Africa|hCoV-19/South Africa/KRISP-K002175/2020|EPI ISL 515577|B.1.1.57|South Africa|2020-07-09	0.0001702929	Africa
Africa|hCoV-19/South Africa/KRISP-K001073/2020|EPI ISL 509327|B.1.1|South Africa|2020-07-14	Africa|hCoV-19/South Africa/KRISP-K002175/2020|EPI ISL 515577|B.1.1.57|South Africa|2020-07-09	0.0002725040	Africa
Africa|hCoV-19/South Africa/KRISP-K001074/2020|EPI ISL 509328|C.1|South Africa|2020-07-14	Africa|hCoV-19/South Africa/KRISP-K002175/2020|EPI ISL 515577|B.1.1.57|South Africa|2020-07-09	0.0003747325	Africa
Africa|hCoV-19/South Africa/KRISP-K001075/2020|EPI ISL 509329|C.1|South Africa|2020-07-02	Africa|hCoV-19/South Africa/KRISP-K002175/2020|EPI ISL 515577|B.1.1.57|South Africa|2020-07-09	0.0003406439	Africa
Africa|hCoV-19/South Africa/KRISP-K001076/2020|EPI ISL 509330|B.1.1|South Africa|2020-07-04	Africa|hCoV-19/South Africa/KRISP-K002175/2020|EPI ISL 515577|B.1.1.57|South Africa|2020-07-09	0.0001362316	Africa
Africa|hCoV-19/South Africa/KRISP-K001077/2020|EPI ISL 509331|B.1.1|South Africa|2020-07-03	Africa|hCoV-19/South Africa/KRISP-K002175/2020|EPI ISL 515577|B.1.1.57|South Africa|2020-07-09	0.0002043696	Africa
Africa|hCoV-19/South Africa/KRISP-K001078/2020|EPI ISL 509332|H.1|South Africa|2020-07-03	Africa|hCoV-19/South Africa/KRISP-K002175/2020|EPI ISL 515577|B.1.1.57|South Africa|2020-07-09	0.0001703045	Africa
Africa|hCoV-19/South Africa/KRISP-K001079/2020|EPI ISL 509333|B.1.1.273|South Africa|2020-07-03	Africa|hCoV-19/South Africa/KRISP-K002175/2020|EPI ISL 515577|B.1.1.57|South Africa|2020-07-09	0.0003065597	Africa
Africa|hCoV-19/South Africa/KRISP-K001080/2020|EPI ISL 509334|B.1.1|South Africa|2020-07-01	Africa|hCoV-19/South Africa/KRISP-K002175/2020|EPI ISL 515577|B.1.1.57|South Africa|2020-07-09	0.0001702970	Africa
Africa|hCoV-19/South Africa/KRISP-K001082/2020|EPI ISL 509335|B.1.1.40|South Africa|2020-07-18	Africa|hCoV-19/South Africa/KRISP-K002175/2020|EPI ISL 515577|B.1.1.57|South Africa|2020-07-09	0.0003065732	Africa
Africa|hCoV-19/South Africa/KRISP-K001084/2020|EPI ISL 509337|C.1|South Africa|2020-07-03	Africa|hCoV-19/South Africa/KRISP-K002175/2020|EPI ISL 515577|B.1.1.57|South Africa|2020-07-09	0.0003747159	Africa
Africa|hCoV-19/South Africa/KRISP-K001085/2020|EPI ISL 509338|C.1|South Africa|2020-07-13	Africa|hCoV-19/South Africa/KRISP-K002175/2020|EPI ISL 515577|B.1.1.57|South Africa|2020-07-09	0.0003065732	Africa
Africa|hCoV-19/South Africa/KRISP-K001087/2020|EPI ISL 509339|B.1.1.56|South Africa|2020-07-13	Africa|hCoV-19/South Africa/KRISP-K002175/2020|EPI ISL 515577|B.1.1.57|South Africa|2020-07-09	0.0003066003	Africa
Africa|hCoV-19/South Africa/KRISP-K001088/2020|EPI ISL 509340|B.1.1.99|South Africa|2020-07-13	Africa|hCoV-19/South Africa/KRISP-K002175/2020|EPI ISL 515577|B.1.1.57|South Africa|2020-07-09	0.0001021716	Africa
Africa|hCoV-19/South Africa/KRISP-K001091/2020|EPI ISL 509342|B.1.1.206|South Africa|2020-07-10	Africa|hCoV-19/South Africa/KRISP-K002175/2020|EPI ISL 515577|B.1.1.57|South Africa|2020-07-09	0.0002725040	Africa
Africa|hCoV-19/South Africa/KRISP-K001096/2020|EPI ISL 509345|B.1.1.206|South Africa|2020-07-13	Africa|hCoV-19/South Africa/KRISP-K002175/2020|EPI ISL 515577|B.1.1.57|South Africa|2020-07-09	0.0003065794	Africa
Africa|hCoV-19/South Africa/KRISP-K001097/2020|EPI ISL 509346|B.1.1|South Africa|2020-07-13	Africa|hCoV-19/South Africa/KRISP-K002175/2020|EPI ISL 515577|B.1.1.57|South Africa|2020-07-09	0.0003406602	Africa
Africa|hCoV-19/South Africa/KRISP-K001098/2020|EPI ISL 509347|B.1.1|South Africa|2020-07-10	Africa|hCoV-19/South Africa/KRISP-K002175/2020|EPI ISL 515577|B.1.1.57|South Africa|2020-07-09	0.0001362348	Africa
Africa|hCoV-19/South Africa/KRISP-K001099/2020|EPI ISL 509348|B.1.1.62|South Africa|2020-07-13	Africa|hCoV-19/South Africa/KRISP-K002175/2020|EPI ISL 515577|B.1.1.57|South Africa|2020-07-09	0.0002043737	Africa
Africa|hCoV-19/South Africa/KRISP-K001101/2020|EPI ISL 509350|C.1|South Africa|2020-07-10	Africa|hCoV-19/South Africa/KRISP-K002175/2020|EPI ISL 515577|B.1.1.57|South Africa|2020-07-09	0.0003065868	Africa
Africa|hCoV-19/South Africa/KRISP-K001103/2020|EPI ISL 509352|B.1.1.206|South Africa|2020-07-13	Africa|hCoV-19/South Africa/KRISP-K002175/2020|EPI ISL 515577|B.1.1.57|South Africa|2020-07-09	0.0002384304	Africa
Africa|hCoV-19/South Africa/KRISP-K001104/2020|EPI ISL 509353|C.1|South Africa|2020-07-13	Africa|hCoV-19/South Africa/KRISP-K002175/2020|EPI ISL 515577|B.1.1.57|South Africa|2020-07-09	0.0003065659	Africa
Africa|hCoV-19/South Africa/KRISP-K001105/2020|EPI ISL 509354|B.1.1.206|South Africa|2020-07-10	Africa|hCoV-19/South Africa/KRISP-K002175/2020|EPI ISL 515577|B.1.1.57|South Africa|2020-07-09	0.0002384361	Africa
Africa|hCoV-19/South Africa/KRISP-K001109/2020|EPI ISL 509356|B.1.1.34|South Africa|2020-07-16	Africa|hCoV-19/South Africa/KRISP-K002175/2020|EPI ISL 515577|B.1.1.57|South Africa|2020-07-09	0.0002043647	Africa
Africa|hCoV-19/South Africa/KRISP-K001110/2020|EPI ISL 509357|C.1|South Africa|2020-07-17	Africa|hCoV-19/South Africa/KRISP-K002175/2020|EPI ISL 515577|B.1.1.57|South Africa|2020-07-09	0.0003406589	Africa
Africa|hCoV-19/South Africa/KRISP-K001112/2020|EPI ISL 509358|B.1.5|South Africa|2020-07-17	Africa|hCoV-19/South Africa/KRISP-K002175/2020|EPI ISL 515577|B.1.1.57|South Africa|2020-07-09	0.0003066150	Africa
Africa|hCoV-19/South Africa/KRISP-K001113/2020|EPI ISL 509359|B.1|South Africa|2020-07-14	Africa|hCoV-19/South Africa/KRISP-K002175/2020|EPI ISL 515577|B.1.1.57|South Africa|2020-07-09	0.0003770842	Africa
Africa|hCoV-19/South Africa/KRISP-K001114/2020|EPI ISL 509360|B.1.1|South Africa|2020-07-17	Africa|hCoV-19/South Africa/KRISP-K002175/2020|EPI ISL 515577|B.1.1.57|South Africa|2020-07-09	0.0001021716	Africa
Africa|hCoV-19/South Africa/KRISP-K001115/2020|EPI ISL 509361|B.1|South Africa|2020-07-14	Africa|hCoV-19/South Africa/KRISP-K002175/2020|EPI ISL 515577|B.1.1.57|South Africa|2020-07-09	0.0004088631	Africa
Africa|hCoV-19/South Africa/KRISP-K001116/2020|EPI ISL 509362|C.1|South Africa|2020-07-16	Africa|hCoV-19/South Africa/KRISP-K002175/2020|EPI ISL 515577|B.1.1.57|South Africa|2020-07-09	0.0003747490	Africa
Africa|hCoV-19/South Africa/KRISP-K001117/2020|EPI ISL 509363|H.1|South Africa|2020-07-17	Africa|hCoV-19/South Africa/KRISP-K002175/2020|EPI ISL 515577|B.1.1.57|South Africa|2020-07-09	0.0002384466	Africa
Africa|hCoV-19/South Africa/KRISP-K001118/2020|EPI ISL 509364|B.1.1.206|South Africa|2020-07-16	Africa|hCoV-19/South Africa/KRISP-K002175/2020|EPI ISL 515577|B.1.1.57|South Africa|2020-07-09	0.0002043647	Africa
Africa|hCoV-19/South Africa/KRISP-K001121/2020|EPI ISL 509365|B.1.1.273|South Africa|2020-07-16	Africa|hCoV-19/South Africa/KRISP-K002175/2020|EPI ISL 515577|B.1.1.57|South Africa|2020-07-09	0.0002384313	Africa
Africa|hCoV-19/South Africa/KRISP-K001122/2020|EPI ISL 515801|B.1.106|South Africa|2020-07-16	Africa|hCoV-19/South Africa/KRISP-K002175/2020|EPI ISL 515577|B.1.1.57|South Africa|2020-07-09	0.0003065806	Africa
Africa|hCoV-19/South Africa/KRISP-K001123/2020|EPI ISL 509366|B.1.1.34|South Africa|2020-07-15	Africa|hCoV-19/South Africa/KRISP-K002175/2020|EPI ISL 515577|B.1.1.57|South Africa|2020-07-09	0.0002043647	Africa
Africa|hCoV-19/South Africa/KRISP-K001124/2020|EPI ISL 509367|B.1.1.40|South Africa|2020-07-16	Africa|hCoV-19/South Africa/KRISP-K002175/2020|EPI ISL 515577|B.1.1.57|South Africa|2020-07-09	0.0003406439	Africa
Africa|hCoV-19/South Africa/KRISP-K001125/2020|EPI ISL 509368|B.1.1.117|South Africa|2020-07-16	Africa|hCoV-19/South Africa/KRISP-K002175/2020|EPI ISL 515577|B.1.1.57|South Africa|2020-07-09	0.0002043606	Africa
Africa|hCoV-19/South Africa/KRISP-K001126/2020|EPI ISL 509369|B.1.5|South Africa|2020-07-16	Africa|hCoV-19/South Africa/KRISP-K002175/2020|EPI ISL 515577|B.1.1.57|South Africa|2020-07-09	0.0003747415	Africa
Africa|hCoV-19/South Africa/KRISP-K001128/2020|EPI ISL 509371|B.1.1.273|South Africa|2020-07-16	Africa|hCoV-19/South Africa/KRISP-K002175/2020|EPI ISL 515577|B.1.1.57|South Africa|2020-07-09	0.0001727024	Africa
Africa|hCoV-19/South Africa/KRISP-K001317/2020|EPI ISL 515802|B.1.1.62|South Africa|2020-07-17	Africa|hCoV-19/South Africa/KRISP-K002175/2020|EPI ISL 515577|B.1.1.57|South Africa|2020-07-09	0.0002384409	Africa
Africa|hCoV-19/South Africa/KRISP-K001318/2020|EPI ISL 515803|B.1.1|South Africa|2020-07-18	Africa|hCoV-19/South Africa/KRISP-K002175/2020|EPI ISL 515577|B.1.1.57|South Africa|2020-07-09	0.0002384409	Africa
Africa|hCoV-19/South Africa/KRISP-K001319/2020|EPI ISL 515804|B.1.1.40|South Africa|2020-07-18	Africa|hCoV-19/South Africa/KRISP-K002175/2020|EPI ISL 515577|B.1.1.57|South Africa|2020-07-09	0.0002043647	Africa
Africa|hCoV-19/South Africa/KRISP-K001320/2020|EPI ISL 515805|C.6|South Africa|2020-07-18	Africa|hCoV-19/South Africa/KRISP-K002175/2020|EPI ISL 515577|B.1.1.57|South Africa|2020-07-09	0.0005112341	Africa
Africa|hCoV-19/South Africa/KRISP-K001321/2020|EPI ISL 515806|B.1.5.31|South Africa|2020-07-18	Africa|hCoV-19/South Africa/KRISP-K002175/2020|EPI ISL 515577|B.1.1.57|South Africa|2020-07-09	0.0003747504	Africa
Africa|hCoV-19/South Africa/KRISP-K001322/2020|EPI ISL 515807|B.1.1.57|South Africa|2020-07-18	Africa|hCoV-19/South Africa/KRISP-K002175/2020|EPI ISL 515577|B.1.1.57|South Africa|2020-07-09	0.0001703045	Africa
Africa|hCoV-19/South Africa/KRISP-K001323/2020|EPI ISL 515808|B.1|South Africa|2020-07-18	Africa|hCoV-19/South Africa/KRISP-K002175/2020|EPI ISL 515577|B.1.1.57|South Africa|2020-07-09	0.0003406984	Africa
Africa|hCoV-19/South Africa/KRISP-K001324/2020|EPI ISL 515809|B.1.5.16|South Africa|2020-07-18	Africa|hCoV-19/South Africa/KRISP-K002175/2020|EPI ISL 515577|B.1.1.57|South Africa|2020-07-09	0.0004770054	Africa
Africa|hCoV-19/South Africa/KRISP-K001325/2020|EPI ISL 515810|H.1|South Africa|2020-07-18	Africa|hCoV-19/South Africa/KRISP-K002175/2020|EPI ISL 515577|B.1.1.57|South Africa|2020-07-09	0.0002043696	Africa
Africa|hCoV-19/South Africa/KRISP-K001326/2020|EPI ISL 515811|B.1.1.34|South Africa|2020-07-18	Africa|hCoV-19/South Africa/KRISP-K002175/2020|EPI ISL 515577|B.1.1.57|South Africa|2020-07-09	0.0002384304	Africa
Africa|hCoV-19/South Africa/KRISP-K001327/2020|EPI ISL 515812|B.1.5.16|South Africa|2020-07-18	Africa|hCoV-19/South Africa/KRISP-K002175/2020|EPI ISL 515577|B.1.1.57|South Africa|2020-07-09	0.0003406903	Africa
Africa|hCoV-19/South Africa/KRISP-K001328/2020|EPI ISL 515813|B.1.1.34|South Africa|2020-07-18	Africa|hCoV-19/South Africa/KRISP-K002175/2020|EPI ISL 515577|B.1.1.57|South Africa|2020-07-09	0.0003406740	Africa
Africa|hCoV-19/South Africa/KRISP-K001329/2020|EPI ISL 515814|B.1.1.206|South Africa|2020-07-18	Africa|hCoV-19/South Africa/KRISP-K002175/2020|EPI ISL 515577|B.1.1.57|South Africa|2020-07-09	0.0003065659	Africa
Africa|hCoV-19/South Africa/KRISP-K001330/2020|EPI ISL 515815|B.1.1.206|South Africa|2020-07-18	Africa|hCoV-19/South Africa/KRISP-K002175/2020|EPI ISL 515577|B.1.1.57|South Africa|2020-07-09	0.0002384304	Africa
Africa|hCoV-19/South Africa/KRISP-K001331/2020|EPI ISL 515816|B.1.1.206|South Africa|2020-07-19	Africa|hCoV-19/South Africa/KRISP-K002175/2020|EPI ISL 515577|B.1.1.57|South Africa|2020-07-09	0.0002384361	Africa
Africa|hCoV-19/South Africa/KRISP-K001332/2020|EPI ISL 515817|B.1.1.62|South Africa|2020-07-19	Africa|hCoV-19/South Africa/KRISP-K002175/2020|EPI ISL 515577|B.1.1.57|South Africa|2020-07-09	0.0002725095	Africa
Africa|hCoV-19/South Africa/KRISP-K001333/2020|EPI ISL 515818|B.1.1.206|South Africa|2020-07-19	Africa|hCoV-19/South Africa/KRISP-K002175/2020|EPI ISL 515577|B.1.1.57|South Africa|2020-07-09	0.0002384313	Africa
Africa|hCoV-19/South Africa/KRISP-K001334/2020|EPI ISL 515819|B.1.1.206|South Africa|2020-07-19	Africa|hCoV-19/South Africa/KRISP-K002175/2020|EPI ISL 515577|B.1.1.57|South Africa|2020-07-09	0.0002725160	Africa
Africa|hCoV-19/South Africa/KRISP-K001335/2020|EPI ISL 515820|B.1.1.206|South Africa|2020-07-19	Africa|hCoV-19/South Africa/KRISP-K002175/2020|EPI ISL 515577|B.1.1.57|South Africa|2020-07-09	0.0003747491	Africa
Africa|hCoV-19/South Africa/KRISP-K001336/2020|EPI ISL 515821|B.1.1.62|South Africa|2020-07-19	Africa|hCoV-19/South Africa/KRISP-K002175/2020|EPI ISL 515577|B.1.1.57|South Africa|2020-07-09	0.0001703080	Africa
Africa|hCoV-19/South Africa/KRISP-K001337/2020|EPI ISL 515822|B.1.1.206|South Africa|2020-07-19	Africa|hCoV-19/South Africa/KRISP-K002175/2020|EPI ISL 515577|B.1.1.57|South Africa|2020-07-09	0.0002725215	Africa
Africa|hCoV-19/South Africa/KRISP-K001338/2020|EPI ISL 515823|B.1.5.16|South Africa|2020-07-18	Africa|hCoV-19/South Africa/KRISP-K002175/2020|EPI ISL 515577|B.1.1.57|South Africa|2020-07-09	0.0003406903	Africa
Africa|hCoV-19/South Africa/KRISP-K001339/2020|EPI ISL 515824|B.1.1.57|South Africa|2020-07-10	Africa|hCoV-19/South Africa/KRISP-K002175/2020|EPI ISL 515577|B.1.1.57|South Africa|2020-07-09	0.0002048411	Africa
Africa|hCoV-19/South Africa/KRISP-K001340/2020|EPI ISL 515825|B.1.1.206|South Africa|2020-07-10	Africa|hCoV-19/South Africa/KRISP-K002175/2020|EPI ISL 515577|B.1.1.57|South Africa|2020-07-09	0.0003065868	Africa
Africa|hCoV-19/South Africa/KRISP-K001341/2020|EPI ISL 515826|B.1.1.56|South Africa|2020-07-10	Africa|hCoV-19/South Africa/KRISP-K002175/2020|EPI ISL 515577|B.1.1.57|South Africa|2020-07-09	0.0002725095	Africa
Africa|hCoV-19/South Africa/KRISP-K001344/2020|EPI ISL 515829|B.1.1.254|South Africa|2020-07-13	Africa|hCoV-19/South Africa/KRISP-K002175/2020|EPI ISL 515577|B.1.1.57|South Africa|2020-07-09	0.0002043606	Africa
Africa|hCoV-19/South Africa/KRISP-K001345/2020|EPI ISL 515830|B.1.106|South Africa|2020-07-13	Africa|hCoV-19/South Africa/KRISP-K002175/2020|EPI ISL 515577|B.1.1.57|South Africa|2020-07-09	0.0004088353	Africa
Africa|hCoV-19/South Africa/KRISP-K001346/2020|EPI ISL 515831|H.1|South Africa|2020-07-13	Africa|hCoV-19/South Africa/KRISP-K002175/2020|EPI ISL 515577|B.1.1.57|South Africa|2020-07-09	0.0001703045	Africa
Africa|hCoV-19/South Africa/KRISP-K001347/2020|EPI ISL 515832|H.1|South Africa|2020-07-01	Africa|hCoV-19/South Africa/KRISP-K002175/2020|EPI ISL 515577|B.1.1.57|South Africa|2020-07-09	0.0001362348	Africa
Africa|hCoV-19/South Africa/KRISP-K001348/2020|EPI ISL 515833|B.1.5|South Africa|2020-07-01	Africa|hCoV-19/South Africa/KRISP-K002175/2020|EPI ISL 515577|B.1.1.57|South Africa|2020-07-09	0.0003406984	Africa
Africa|hCoV-19/South Africa/KRISP-K001349/2020|EPI ISL 515834|B.1.5|South Africa|2020-07-01	Africa|hCoV-19/South Africa/KRISP-K002175/2020|EPI ISL 515577|B.1.1.57|South Africa|2020-07-09	0.0004122576	Africa
Africa|hCoV-19/South Africa/KRISP-K001350/2020|EPI ISL 515835|B.1.1.273|South Africa|2020-06-30	Africa|hCoV-19/South Africa/KRISP-K002175/2020|EPI ISL 515577|B.1.1.57|South Africa|2020-07-09	0.0002384313	Africa
Africa|hCoV-19/South Africa/KRISP-K001351/2020|EPI ISL 515836|B.1.1.206|South Africa|2020-07-01	Africa|hCoV-19/South Africa/KRISP-K002175/2020|EPI ISL 515577|B.1.1.57|South Africa|2020-07-09	0.0003747491	Africa
Africa|hCoV-19/South Africa/KRISP-K001352/2020|EPI ISL 515837|B.1.1|South Africa|2020-06-24	Africa|hCoV-19/South Africa/KRISP-K002175/2020|EPI ISL 515577|B.1.1.57|South Africa|2020-07-09	0.0001702929	Africa
Africa|hCoV-19/South Africa/KRISP-K001353/2020|EPI ISL 515838|B.1.1.1|South Africa|2020-07-01	Africa|hCoV-19/South Africa/KRISP-K002175/2020|EPI ISL 515577|B.1.1.57|South Africa|2020-07-09	0.0004088074	Africa
Africa|hCoV-19/South Africa/KRISP-K001354/2020|EPI ISL 515839|B.1.1.273|South Africa|2020-07-01	Africa|hCoV-19/South Africa/KRISP-K002175/2020|EPI ISL 515577|B.1.1.57|South Africa|2020-07-09	0.0003065806	Africa
Africa|hCoV-19/South Africa/KRISP-K001355/2020|EPI ISL 515840|B.1.1.273|South Africa|2020-07-17	Africa|hCoV-19/South Africa/KRISP-K002175/2020|EPI ISL 515577|B.1.1.57|South Africa|2020-07-09	0.0002043655	Africa
Africa|hCoV-19/South Africa/KRISP-K001356/2020|EPI ISL 515841|B.1.1.34|South Africa|2020-07-16	Africa|hCoV-19/South Africa/KRISP-K002175/2020|EPI ISL 515577|B.1.1.57|South Africa|2020-07-09	0.0001703004	Africa
Africa|hCoV-19/South Africa/KRISP-K001357/2020|EPI ISL 515842|C.1|South Africa|2020-07-16	Africa|hCoV-19/South Africa/KRISP-K002175/2020|EPI ISL 515577|B.1.1.57|South Africa|2020-07-09	0.0005110858	Africa
Africa|hCoV-19/South Africa/KRISP-K001358/2020|EPI ISL 515843|H.1|South Africa|2020-07-15	Africa|hCoV-19/South Africa/KRISP-K002175/2020|EPI ISL 515577|B.1.1.57|South Africa|2020-07-09	0.0002043786	Africa
Africa|hCoV-19/South Africa/KRISP-K001359/2020|EPI ISL 515844|B.1.1.273|South Africa|2020-07-16	Africa|hCoV-19/South Africa/KRISP-K002175/2020|EPI ISL 515577|B.1.1.57|South Africa|2020-07-09	0.0003406289	Africa
Africa|hCoV-19/South Africa/KRISP-K001360/2020|EPI ISL 515845|B.1.1.206|South Africa|2020-07-16	Africa|hCoV-19/South Africa/KRISP-K002175/2020|EPI ISL 515577|B.1.1.57|South Africa|2020-07-09	0.0003406740	Africa
Africa|hCoV-19/South Africa/KRISP-K001361/2020|EPI ISL 515846|C.1|South Africa|2020-07-16	Africa|hCoV-19/South Africa/KRISP-K002175/2020|EPI ISL 515577|B.1.1.57|South Africa|2020-07-09	0.0004429530	Africa
Africa|hCoV-19/South Africa/KRISP-K001362/2020|EPI ISL 515847|B.1.1|South Africa|2020-07-15	Africa|hCoV-19/South Africa/KRISP-K002175/2020|EPI ISL 515577|B.1.1.57|South Africa|2020-07-09	0.0001703045	Africa
Africa|hCoV-19/South Africa/KRISP-K001363/2020|EPI ISL 515848|H.1|South Africa|2020-07-17	Africa|hCoV-19/South Africa/KRISP-K002175/2020|EPI ISL 515577|B.1.1.57|South Africa|2020-07-09	0.0002043696	Africa
Africa|hCoV-19/South Africa/KRISP-K001364/2020|EPI ISL 515849|B.1.1.273|South Africa|2020-07-16	Africa|hCoV-19/South Africa/KRISP-K002175/2020|EPI ISL 515577|B.1.1.57|South Africa|2020-07-09	0.0001702929	Africa
Africa|hCoV-19/South Africa/KRISP-K001365/2020|EPI ISL 515850|B.1.1.273|South Africa|2020-07-16	Africa|hCoV-19/South Africa/KRISP-K002175/2020|EPI ISL 515577|B.1.1.57|South Africa|2020-07-09	0.0002725160	Africa
Africa|hCoV-19/South Africa/KRISP-K001366/2020|EPI ISL 515851|B.1.140|South Africa|2020-07-16	Africa|hCoV-19/South Africa/KRISP-K002175/2020|EPI ISL 515577|B.1.1.57|South Africa|2020-07-09	0.0004770282	Africa
Africa|hCoV-19/South Africa/KRISP-K001367/2020|EPI ISL 515852|B.1.1.273|South Africa|2020-07-16	Africa|hCoV-19/South Africa/KRISP-K002175/2020|EPI ISL 515577|B.1.1.57|South Africa|2020-07-09	0.0001702929	Africa
Africa|hCoV-19/South Africa/KRISP-K001368/2020|EPI ISL 515853|B.1.1.273|South Africa|2020-07-15	Africa|hCoV-19/South Africa/KRISP-K002175/2020|EPI ISL 515577|B.1.1.57|South Africa|2020-07-09	0.0002724919	Africa
Africa|hCoV-19/South Africa/KRISP-K001370/2020|EPI ISL 515855|H.1|South Africa|2020-07-15	Africa|hCoV-19/South Africa/KRISP-K002175/2020|EPI ISL 515577|B.1.1.57|South Africa|2020-07-09	0.0001709607	Africa
Africa|hCoV-19/South Africa/KRISP-K001372/2020|EPI ISL 515857|B.1.1.52|South Africa|2020-07-15	Africa|hCoV-19/South Africa/KRISP-K002175/2020|EPI ISL 515577|B.1.1.57|South Africa|2020-07-09	0.0001365165	Africa
Africa|hCoV-19/South Africa/KRISP-K001373/2020|EPI ISL 515858|B.1.1.273|South Africa|2020-07-17	Africa|hCoV-19/South Africa/KRISP-K002175/2020|EPI ISL 515577|B.1.1.57|South Africa|2020-07-09	0.0002725040	Africa
Africa|hCoV-19/South Africa/KRISP-K001374/2020|EPI ISL 515859|B.1.1.273|South Africa|2020-07-16	Africa|hCoV-19/South Africa/KRISP-K002175/2020|EPI ISL 515577|B.1.1.57|South Africa|2020-07-09	0.0002725170	Africa
Africa|hCoV-19/South Africa/KRISP-K001375/2020|EPI ISL 515860|B.1.1.273|South Africa|2020-07-16	Africa|hCoV-19/South Africa/KRISP-K002175/2020|EPI ISL 515577|B.1.1.57|South Africa|2020-07-09	0.0003065597	Africa
Africa|hCoV-19/South Africa/KRISP-K001377/2020|EPI ISL 515862|B.1.1.206|South Africa|2020-07-16	Africa|hCoV-19/South Africa/KRISP-K002175/2020|EPI ISL 515577|B.1.1.57|South Africa|2020-07-09	0.0002043647	Africa
Africa|hCoV-19/South Africa/KRISP-K001378/2020|EPI ISL 515863|B.1.1.117|South Africa|2020-07-17	Africa|hCoV-19/South Africa/KRISP-K002175/2020|EPI ISL 515577|B.1.1.57|South Africa|2020-07-09	0.0001362316	Africa
Africa|hCoV-19/South Africa/KRISP-K001379/2020|EPI ISL 515864|B.1.1.206|South Africa|2020-07-09	Africa|hCoV-19/South Africa/KRISP-K002175/2020|EPI ISL 515577|B.1.1.57|South Africa|2020-07-09	0.0002384304	Africa
Africa|hCoV-19/South Africa/KRISP-K001380/2020|EPI ISL 515865|B.1.1.206|South Africa|2020-07-19	Africa|hCoV-19/South Africa/KRISP-K002175/2020|EPI ISL 515577|B.1.1.57|South Africa|2020-07-09	0.0002725040	Africa
Africa|hCoV-19/South Africa/KRISP-K001381/2020|EPI ISL 515866|C.1|South Africa|2020-07-19	Africa|hCoV-19/South Africa/KRISP-K002175/2020|EPI ISL 515577|B.1.1.57|South Africa|2020-07-09	0.0005451824	Africa
Africa|hCoV-19/South Africa/KRISP-K001383/2020|EPI ISL 515867|B.1.1.206|South Africa|2020-07-17	Africa|hCoV-19/South Africa/KRISP-K002175/2020|EPI ISL 515577|B.1.1.57|South Africa|2020-07-09	0.0004088518	Africa
Africa|hCoV-19/South Africa/KRISP-K001384/2020|EPI ISL 515868|B.1.1.206|South Africa|2020-07-17	Africa|hCoV-19/South Africa/KRISP-K002175/2020|EPI ISL 515577|B.1.1.57|South Africa|2020-07-09	0.0003406589	Africa
Africa|hCoV-19/South Africa/KRISP-K001385/2020|EPI ISL 515869|B.1.1.206|South Africa|2020-07-09	Africa|hCoV-19/South Africa/KRISP-K002175/2020|EPI ISL 515577|B.1.1.57|South Africa|2020-07-09	0.0002043647	Africa
Africa|hCoV-19/South Africa/KRISP-K001386/2020|EPI ISL 515870|C.1|South Africa|2020-07-17	Africa|hCoV-19/South Africa/KRISP-K002175/2020|EPI ISL 515577|B.1.1.57|South Africa|2020-07-09	0.0004429229	Africa
Africa|hCoV-19/South Africa/KRISP-K001388/2020|EPI ISL 515872|B.1.1.62|South Africa|2020-07-18	Africa|hCoV-19/South Africa/KRISP-K002175/2020|EPI ISL 515577|B.1.1.57|South Africa|2020-07-09	0.0002384466	Africa
Africa|hCoV-19/South Africa/KRISP-K001390/2020|EPI ISL 515874|B.1.140|South Africa|2020-07-20	Africa|hCoV-19/South Africa/KRISP-K002175/2020|EPI ISL 515577|B.1.1.57|South Africa|2020-07-09	0.0004429637	Africa
Africa|hCoV-19/South Africa/KRISP-K001391/2020|EPI ISL 515875|C.9|South Africa|2020-07-18	Africa|hCoV-19/South Africa/KRISP-K002175/2020|EPI ISL 515577|B.1.1.57|South Africa|2020-07-09	0.0004087894	Africa
Africa|hCoV-19/South Africa/KRISP-K001393/2020|EPI ISL 515877|B.1.1.206|South Africa|2020-07-16	Africa|hCoV-19/South Africa/KRISP-K002175/2020|EPI ISL 515577|B.1.1.57|South Africa|2020-07-09	0.0002043557	Africa
Africa|hCoV-19/South Africa/KRISP-K001394/2020|EPI ISL 515878|B.1.1.273|South Africa|2020-07-18	Africa|hCoV-19/South Africa/KRISP-K002175/2020|EPI ISL 515577|B.1.1.57|South Africa|2020-07-09	0.0002724919	Africa
Africa|hCoV-19/South Africa/KRISP-K001395/2020|EPI ISL 515879|B.1.1.273|South Africa|2020-07-19	Africa|hCoV-19/South Africa/KRISP-K002175/2020|EPI ISL 515577|B.1.1.57|South Africa|2020-07-09	0.0003142074	Africa
Africa|hCoV-19/South Africa/KRISP-K001397/2020|EPI ISL 515880|C.9|South Africa|2020-07-18	Africa|hCoV-19/South Africa/KRISP-K002175/2020|EPI ISL 515577|B.1.1.57|South Africa|2020-07-09	0.0004116355	Africa
Africa|hCoV-19/South Africa/KRISP-K001398/2020|EPI ISL 515881|B.1.1.206|South Africa|2020-07-18	Africa|hCoV-19/South Africa/KRISP-K002175/2020|EPI ISL 515577|B.1.1.57|South Africa|2020-07-09	0.0003406740	Africa
Africa|hCoV-19/South Africa/KRISP-K001399/2020|EPI ISL 515882|B.1.1.206|South Africa|2020-07-18	Africa|hCoV-19/South Africa/KRISP-K002175/2020|EPI ISL 515577|B.1.1.57|South Africa|2020-07-09	0.0001702970	Africa
Africa|hCoV-19/South Africa/KRISP-K001400/2020|EPI ISL 515883|B.1.106|South Africa|2020-07-17	Africa|hCoV-19/South Africa/KRISP-K002175/2020|EPI ISL 515577|B.1.1.57|South Africa|2020-07-09	0.0003065806	Africa
Africa|hCoV-19/South Africa/KRISP-K001402/2020|EPI ISL 515885|B.1.1.206|South Africa|2020-07-18	Africa|hCoV-19/South Africa/KRISP-K002175/2020|EPI ISL 515577|B.1.1.57|South Africa|2020-07-09	0.0002384418	Africa
Africa|hCoV-19/South Africa/KRISP-K001403/2020|EPI ISL 515886|B.1.1.206|South Africa|2020-07-18	Africa|hCoV-19/South Africa/KRISP-K002175/2020|EPI ISL 515577|B.1.1.57|South Africa|2020-07-09	0.0002043696	Africa
Africa|hCoV-19/South Africa/KRISP-K001405/2020|EPI ISL 515888|B.1.1.206|South Africa|2020-07-18	Africa|hCoV-19/South Africa/KRISP-K002175/2020|EPI ISL 515577|B.1.1.57|South Africa|2020-07-09	0.0002725160	Africa
Africa|hCoV-19/South Africa/KRISP-K001407/2020|EPI ISL 515890|C.9|South Africa|2020-07-18	Africa|hCoV-19/South Africa/KRISP-K002175/2020|EPI ISL 515577|B.1.1.57|South Africa|2020-07-09	0.0004443171	Africa
Africa|hCoV-19/South Africa/KRISP-K001408/2020|EPI ISL 515891|B.1.1.206|South Africa|2020-07-18	Africa|hCoV-19/South Africa/KRISP-K002175/2020|EPI ISL 515577|B.1.1.57|South Africa|2020-07-09	0.0002043696	Africa
Africa|hCoV-19/South Africa/KRISP-K001409/2020|EPI ISL 515892|B.1.1.273|South Africa|2020-07-17	Africa|hCoV-19/South Africa/KRISP-K002175/2020|EPI ISL 515577|B.1.1.57|South Africa|2020-07-09	0.0003406602	Africa
Africa|hCoV-19/South Africa/KRISP-K001410/2020|EPI ISL 515893|C.1|South Africa|2020-07-17	Africa|hCoV-19/South Africa/KRISP-K002175/2020|EPI ISL 515577|B.1.1.57|South Africa|2020-07-09	0.0003747414	Africa
Africa|hCoV-19/South Africa/KRISP-K002162/2020|EPI ISL 515568|H.1|South Africa|2020-07-08	Africa|hCoV-19/South Africa/KRISP-K002175/2020|EPI ISL 515577|B.1.1.57|South Africa|2020-07-09	0.0002043696	Africa
Africa|hCoV-19/South Africa/KRISP-K002163/2020|EPI ISL 515569|B.1.1.206|South Africa|2020-07-22	Africa|hCoV-19/South Africa/KRISP-K002175/2020|EPI ISL 515577|B.1.1.57|South Africa|2020-07-09	0.0002384409	Africa
Africa|hCoV-19/South Africa/KRISP-K002165/2020|EPI ISL 515571|B.1.1.206|South Africa|2020-07-22	Africa|hCoV-19/South Africa/KRISP-K002175/2020|EPI ISL 515577|B.1.1.57|South Africa|2020-07-09	0.0002728878	Africa
Africa|hCoV-19/South Africa/KRISP-K002168/2020|EPI ISL 515572|B.1.1|South Africa|2020-07-01	Africa|hCoV-19/South Africa/KRISP-K002175/2020|EPI ISL 515577|B.1.1.57|South Africa|2020-07-09	0.0001407561	Africa
Africa|hCoV-19/South Africa/KRISP-K002171/2020|EPI ISL 515573|H.1|South Africa|2020-07-08	Africa|hCoV-19/South Africa/KRISP-K002175/2020|EPI ISL 515577|B.1.1.57|South Africa|2020-07-09	0.0001703045	Africa
Africa|hCoV-19/South Africa/KRISP-K002172/2020|EPI ISL 515574|B.1|South Africa|2020-07-08	Africa|hCoV-19/South Africa/KRISP-K002175/2020|EPI ISL 515577|B.1.1.57|South Africa|2020-07-09	0.0004429155	Africa
Africa|hCoV-19/South Africa/KRISP-K002173/2020|EPI ISL 515575|B.1.1.206|South Africa|2020-07-08	Africa|hCoV-19/South Africa/KRISP-K002175/2020|EPI ISL 515577|B.1.1.57|South Africa|2020-07-09	0.0003406808	Africa
Africa|hCoV-19/South Africa/KRISP-K002174/2020|EPI ISL 515576|B.1.1.206|South Africa|2020-07-09	Africa|hCoV-19/South Africa/KRISP-K002175/2020|EPI ISL 515577|B.1.1.57|South Africa|2020-07-09	0.0002045737	Africa
Africa|hCoV-19/Algeria/G0638 2264/2020|EPI ISL 418241|B.1|Algeria|2020-03-02	Africa|hCoV-19/South Africa/KRISP-K002176/2020|EPI ISL 515578|B.1.1.206|South Africa|2020-06-29	0.0004205778	Africa
Africa|hCoV-19/Algeria/G0640 2265/2020|EPI ISL 418242|B.1|Algeria|2020-03-08	Africa|hCoV-19/South Africa/KRISP-K002176/2020|EPI ISL 515578|B.1.1.206|South Africa|2020-06-29	0.0003147848	Africa
Africa|hCoV-19/Algeria/G0860 2262/2020|EPI ISL 420037|B.1|Algeria|2020-03-02	Africa|hCoV-19/South Africa/KRISP-K002176/2020|EPI ISL 515578|B.1.1.206|South Africa|2020-06-29	0.0003147848	Africa
Africa|hCoV-19/Benin/1022/2020|EPI ISL 476826|B.1|Benin|2020-03-25	Africa|hCoV-19/South Africa/KRISP-K002176/2020|EPI ISL 515578|B.1.1.206|South Africa|2020-06-29	0.0002798293	Africa
Africa|hCoV-19/Benin/1092/2020|EPI ISL 476827|B.1|Benin|2020-03-27	Africa|hCoV-19/South Africa/KRISP-K002176/2020|EPI ISL 515578|B.1.1.206|South Africa|2020-06-29	0.0002799007	Africa
Africa|hCoV-19/Benin/1408/2020|EPI ISL 476825|B.1.356|Benin|2020-04-04	Africa|hCoV-19/South Africa/KRISP-K002176/2020|EPI ISL 515578|B.1.1.206|South Africa|2020-06-29	0.0003148068	Africa
Africa|hCoV-19/Benin/1409/2020|EPI ISL 476828|B.1|Benin|2020-04-06	Africa|hCoV-19/South Africa/KRISP-K002176/2020|EPI ISL 515578|B.1.1.206|South Africa|2020-06-29	0.0003523967	Africa
Africa|hCoV-19/Benin/1950/2020|EPI ISL 476830|A|Benin|2020-04-15	Africa|hCoV-19/South Africa/KRISP-K002176/2020|EPI ISL 515578|B.1.1.206|South Africa|2020-06-29	0.0004898385	Africa
Africa|hCoV-19/Benin/197/2020|EPI ISL 476822|B.1.178|Benin|2020-03-15	Africa|hCoV-19/South Africa/KRISP-K002176/2020|EPI ISL 515578|B.1.1.206|South Africa|2020-06-29	0.0002798616	Africa
Africa|hCoV-19/Benin/2012/2020|EPI ISL 476831|A|Benin|2020-04-15	Africa|hCoV-19/South Africa/KRISP-K002176/2020|EPI ISL 515578|B.1.1.206|South Africa|2020-06-29	0.0005247592	Africa
Africa|hCoV-19/Benin/260/2020|EPI ISL 476823|B.1.292|Benin|2020-03-17	Africa|hCoV-19/South Africa/KRISP-K002176/2020|EPI ISL 515578|B.1.1.206|South Africa|2020-06-29	0.0003847880	Africa
Africa|hCoV-19/Benin/314/2020|EPI ISL 476834|B.1.5|Benin|2020-03-17	Africa|hCoV-19/South Africa/KRISP-K002176/2020|EPI ISL 515578|B.1.1.206|South Africa|2020-06-29	0.0003870364	Africa
Africa|hCoV-19/Benin/461/2020|EPI ISL 476833|A|Benin|2020-03-17	Africa|hCoV-19/South Africa/KRISP-K002176/2020|EPI ISL 515578|B.1.1.206|South Africa|2020-06-29	0.0005247589	Africa
Africa|hCoV-19/Benin/501/2020|EPI ISL 476824|B.1.356|Benin|2020-03-17	Africa|hCoV-19/South Africa/KRISP-K002176/2020|EPI ISL 515578|B.1.1.206|South Africa|2020-06-29	0.0003147849	Africa
Africa|hCoV-19/Benin/843/2020|EPI ISL 476829|A|Benin|2020-03-19	Africa|hCoV-19/South Africa/KRISP-K002176/2020|EPI ISL 515578|B.1.1.206|South Africa|2020-06-29	0.0004548358	Africa
Africa|hCoV-19/Botswana/BOT0455/2020|EPI ISL 560386|B.1|Botswana|2020-03-28	Africa|hCoV-19/South Africa/KRISP-K002176/2020|EPI ISL 515578|B.1.1.206|South Africa|2020-06-29	0.0002448223	Africa
Africa|hCoV-19/Botswana/BOT2254/2020|EPI ISL 560390|B.1.1|Botswana|2020-04-08	Africa|hCoV-19/South Africa/KRISP-K002176/2020|EPI ISL 515578|B.1.1.206|South Africa|2020-06-29	0.0001051725	Africa
Africa|hCoV-19/Botswana/BOT2283/2020|EPI ISL 560385|B.1|Botswana|2020-04-07	Africa|hCoV-19/South Africa/KRISP-K002176/2020|EPI ISL 515578|B.1.1.206|South Africa|2020-06-29	0.0003577209	Africa
Africa|hCoV-19/Botswana/BOT2624/2020|EPI ISL 560387|B.1.1|Botswana|2020-04-05	Africa|hCoV-19/South Africa/KRISP-K002176/2020|EPI ISL 515578|B.1.1.206|South Africa|2020-06-29	0.0001072898	Africa
Africa|hCoV-19/Botswana/BOT4161/2020|EPI ISL 560388|B.1.1.220|Botswana|2020-04-16	Africa|hCoV-19/South Africa/KRISP-K002176/2020|EPI ISL 515578|B.1.1.206|South Africa|2020-06-29	0.0001771454	Africa
Africa|hCoV-19/DRC/04186/2020|EPI ISL 471411|A|Democratic Republic of the Congo|2020-04-25	Africa|hCoV-19/South Africa/KRISP-K002176/2020|EPI ISL 515578|B.1.1.206|South Africa|2020-06-29	0.0005247591	Africa
Africa|hCoV-19/DRC/04188/2020|EPI ISL 471413|A|Democratic Republic of the Congo|2020-04-25	Africa|hCoV-19/South Africa/KRISP-K002176/2020|EPI ISL 515578|B.1.1.206|South Africa|2020-06-29	0.0006088782	Africa
Africa|hCoV-19/DRC/10041/2020|EPI ISL 527543|B.1.1.275|Democratic Republic of the Congo|2020-05-22	Africa|hCoV-19/South Africa/KRISP-K002176/2020|EPI ISL 515578|B.1.1.206|South Africa|2020-06-29	0.0001759937	Africa
Africa|hCoV-19/DRC/10057/2020|EPI ISL 527538|B.1.1.275|Democratic Republic of the Congo|2020-05-22	Africa|hCoV-19/South Africa/KRISP-K002176/2020|EPI ISL 515578|B.1.1.206|South Africa|2020-06-29	0.0002897591	Africa
Africa|hCoV-19/DRC/10061/2020|EPI ISL 527521|B.1.1.275|Democratic Republic of the Congo|2020-05-22	Africa|hCoV-19/South Africa/KRISP-K002176/2020|EPI ISL 515578|B.1.1.206|South Africa|2020-06-29	0.0001424856	Africa
Africa|hCoV-19/DRC/10070/2020|EPI ISL 527544|B.1.178|Democratic Republic of the Congo|2020-05-22	Africa|hCoV-19/South Africa/KRISP-K002176/2020|EPI ISL 515578|B.1.1.206|South Africa|2020-06-29	0.0004218494	Africa
Africa|hCoV-19/DRC/10120/2020|EPI ISL 513624|B.1.1.275|Democratic Republic of the Congo|2020-05-22	Africa|hCoV-19/South Africa/KRISP-K002176/2020|EPI ISL 515578|B.1.1.206|South Africa|2020-06-29	0.0002183990	Africa
Africa|hCoV-19/DRC/10127/2020|EPI ISL 513625|B.1.1.275|Democratic Republic of the Congo|2020-05-22	Africa|hCoV-19/South Africa/KRISP-K002176/2020|EPI ISL 515578|B.1.1.206|South Africa|2020-06-29	0.0002153734	Africa
Africa|hCoV-19/DRC/10242/2020|EPI ISL 513626|B.1.84|Democratic Republic of the Congo|2020-05-22	Africa|hCoV-19/South Africa/KRISP-K002176/2020|EPI ISL 515578|B.1.1.206|South Africa|2020-06-29	0.0003173787	Africa
Africa|hCoV-19/DRC/10251/2020|EPI ISL 513627|B.1.128|Democratic Republic of the Congo|2020-05-22	Africa|hCoV-19/South Africa/KRISP-K002176/2020|EPI ISL 515578|B.1.1.206|South Africa|2020-06-29	0.0004236614	Africa
Africa|hCoV-19/DRC/10324/2020|EPI ISL 527545|B.1.214|Democratic Republic of the Congo|2020-05-22	Africa|hCoV-19/South Africa/KRISP-K002176/2020|EPI ISL 515578|B.1.1.206|South Africa|2020-06-29	0.0003871769	Africa
Africa|hCoV-19/DRC/10346/2020|EPI ISL 527546|B.1.214|Democratic Republic of the Congo|2020-05-22	Africa|hCoV-19/South Africa/KRISP-K002176/2020|EPI ISL 515578|B.1.1.206|South Africa|2020-06-29	0.0003912516	Africa
Africa|hCoV-19/DRC/10364/2020|EPI ISL 527498|B.1|Democratic Republic of the Congo|2020-05-22	Africa|hCoV-19/South Africa/KRISP-K002176/2020|EPI ISL 515578|B.1.1.206|South Africa|2020-06-29	0.0002831859	Africa
Africa|hCoV-19/DRC/10371/2020|EPI ISL 527489|B.1.178|Democratic Republic of the Congo|2020-05-22	Africa|hCoV-19/South Africa/KRISP-K002176/2020|EPI ISL 515578|B.1.1.206|South Africa|2020-06-29	0.0004225958	Africa
Africa|hCoV-19/DRC/10373/2020|EPI ISL 527495|B.1.159|Democratic Republic of the Congo|2020-05-22	Africa|hCoV-19/South Africa/KRISP-K002176/2020|EPI ISL 515578|B.1.1.206|South Africa|2020-06-29	0.0003874029	Africa
Africa|hCoV-19/DRC/10374/2020|EPI ISL 527539|B.1.84|Democratic Republic of the Congo|2020-05-22	Africa|hCoV-19/South Africa/KRISP-K002176/2020|EPI ISL 515578|B.1.1.206|South Africa|2020-06-29	0.0005708486	Africa
Africa|hCoV-19/DRC/10375/2020|EPI ISL 527499|B.1.84|Democratic Republic of the Congo|2020-05-22	Africa|hCoV-19/South Africa/KRISP-K002176/2020|EPI ISL 515578|B.1.1.206|South Africa|2020-06-29	0.0004563300	Africa
Africa|hCoV-19/DRC/10399/2020|EPI ISL 527491|B.1.214|Democratic Republic of the Congo|2020-05-22	Africa|hCoV-19/South Africa/KRISP-K002176/2020|EPI ISL 515578|B.1.1.206|South Africa|2020-06-29	0.0002816587	Africa
Africa|hCoV-19/DRC/10502/2020|EPI ISL 527547|B.1.5|Democratic Republic of the Congo|2020-05-20	Africa|hCoV-19/South Africa/KRISP-K002176/2020|EPI ISL 515578|B.1.1.206|South Africa|2020-06-29	0.0002109994	Africa
Africa|hCoV-19/DRC/10506/2020|EPI ISL 527524|B.1.5|Democratic Republic of the Congo|2020-05-18	Africa|hCoV-19/South Africa/KRISP-K002176/2020|EPI ISL 515578|B.1.1.206|South Africa|2020-06-29	0.0002150603	Africa
Africa|hCoV-19/DRC/10507/2020|EPI ISL 527492|B.1.5|Democratic Republic of the Congo|2020-05-18	Africa|hCoV-19/South Africa/KRISP-K002176/2020|EPI ISL 515578|B.1.1.206|South Africa|2020-06-29	0.0002464687	Africa
Africa|hCoV-19/DRC/10508/2020|EPI ISL 527494|B.1.5|Democratic Republic of the Congo|2020-05-20	Africa|hCoV-19/South Africa/KRISP-K002176/2020|EPI ISL 515578|B.1.1.206|South Africa|2020-06-29	0.0002450453	Africa
Africa|hCoV-19/DRC/10532/2020|EPI ISL 527532|B.1.5|Democratic Republic of the Congo|2020-05-20	Africa|hCoV-19/South Africa/KRISP-K002176/2020|EPI ISL 515578|B.1.1.206|South Africa|2020-06-29	0.0002149909	Africa
Africa|hCoV-19/DRC/10533/2020|EPI ISL 527548|B.1.5|Democratic Republic of the Congo|2020-05-20	Africa|hCoV-19/South Africa/KRISP-K002176/2020|EPI ISL 515578|B.1.1.206|South Africa|2020-06-29	0.0002462494	Africa
Africa|hCoV-19/DRC/10621/2020|EPI ISL 527526|B.1.214|Democratic Republic of the Congo|2020-05-23	Africa|hCoV-19/South Africa/KRISP-K002176/2020|EPI ISL 515578|B.1.1.206|South Africa|2020-06-29	0.0003587951	Africa
Africa|hCoV-19/DRC/10640/2020|EPI ISL 527541|B.1|Democratic Republic of the Congo|2020-05-22	Africa|hCoV-19/South Africa/KRISP-K002176/2020|EPI ISL 515578|B.1.1.206|South Africa|2020-06-29	0.0005034071	Africa
Africa|hCoV-19/DRC/10644/2020|EPI ISL 527549|B.1|Democratic Republic of the Congo|2020-05-22	Africa|hCoV-19/South Africa/KRISP-K002176/2020|EPI ISL 515578|B.1.1.206|South Africa|2020-06-29	0.0004925350	Africa
Africa|hCoV-19/DRC/10728/2020|EPI ISL 513628|B.1.5|Democratic Republic of the Congo|2020-05-23	Africa|hCoV-19/South Africa/KRISP-K002176/2020|EPI ISL 515578|B.1.1.206|South Africa|2020-06-29	0.0002550587	Africa
Africa|hCoV-19/DRC/10731/2020|EPI ISL 513629|B.1.1.1|Democratic Republic of the Congo|2020-05-23	Africa|hCoV-19/South Africa/KRISP-K002176/2020|EPI ISL 515578|B.1.1.206|South Africa|2020-06-29	0.0002923008	Africa
Africa|hCoV-19/DRC/10733/2020|EPI ISL 513630|B.1|Democratic Republic of the Congo|2020-05-23	Africa|hCoV-19/South Africa/KRISP-K002176/2020|EPI ISL 515578|B.1.1.206|South Africa|2020-06-29	0.0003868091	Africa
Africa|hCoV-19/DRC/108/2020|EPI ISL 417948|B.1.128|Democratic Republic of the Congo|2020-03-19	Africa|hCoV-19/South Africa/KRISP-K002176/2020|EPI ISL 515578|B.1.1.206|South Africa|2020-06-29	0.0003502350	Africa
Africa|hCoV-19/DRC/10885/2020|EPI ISL 513631|B.1.84|Democratic Republic of the Congo|2020-05-23	Africa|hCoV-19/South Africa/KRISP-K002176/2020|EPI ISL 515578|B.1.1.206|South Africa|2020-06-29	0.0003897094	Africa
Africa|hCoV-19/DRC/10902/2020|EPI ISL 527490|B.1.178|Democratic Republic of the Congo|2020-05-23	Africa|hCoV-19/South Africa/KRISP-K002176/2020|EPI ISL 515578|B.1.1.206|South Africa|2020-06-29	0.0003518847	Africa
Africa|hCoV-19/DRC/10913/2020|EPI ISL 527507|B.1.84|Democratic Republic of the Congo|2020-05-24	Africa|hCoV-19/South Africa/KRISP-K002176/2020|EPI ISL 515578|B.1.1.206|South Africa|2020-06-29	0.0004620029	Africa
Africa|hCoV-19/DRC/11005/2020|EPI ISL 527550|B.1.159|Democratic Republic of the Congo|2020-05-24	Africa|hCoV-19/South Africa/KRISP-K002176/2020|EPI ISL 515578|B.1.1.206|South Africa|2020-06-29	0.0004926677	Africa
Africa|hCoV-19/DRC/11008/2020|EPI ISL 527503|B.1.159|Democratic Republic of the Congo|2020-05-24	Africa|hCoV-19/South Africa/KRISP-K002176/2020|EPI ISL 515578|B.1.1.206|South Africa|2020-06-29	0.0004261666	Africa
Africa|hCoV-19/DRC/11022/2020|EPI ISL 527551|B.1.214|Democratic Republic of the Congo|2020-05-24	Africa|hCoV-19/South Africa/KRISP-K002176/2020|EPI ISL 515578|B.1.1.206|South Africa|2020-06-29	0.0004576393	Africa
Africa|hCoV-19/DRC/11024/2020|EPI ISL 527552|B.1.149|Democratic Republic of the Congo|2020-05-24	Africa|hCoV-19/South Africa/KRISP-K002176/2020|EPI ISL 515578|B.1.1.206|South Africa|2020-06-29	0.0004973414	Africa
Africa|hCoV-19/DRC/11026/2020|EPI ISL 527553|B.1.149|Democratic Republic of the Congo|2020-05-24	Africa|hCoV-19/South Africa/KRISP-K002176/2020|EPI ISL 515578|B.1.1.206|South Africa|2020-06-29	0.0003518595	Africa
Africa|hCoV-19/DRC/11031/2020|EPI ISL 527554|B.1.214|Democratic Republic of the Congo|2020-05-24	Africa|hCoV-19/South Africa/KRISP-K002176/2020|EPI ISL 515578|B.1.1.206|South Africa|2020-06-29	0.0003873499	Africa
Africa|hCoV-19/DRC/11041/2020|EPI ISL 527555|B.1|Democratic Republic of the Congo|2020-05-24	Africa|hCoV-19/South Africa/KRISP-K002176/2020|EPI ISL 515578|B.1.1.206|South Africa|2020-06-29	0.0003520173	Africa
Africa|hCoV-19/DRC/11057/2020|EPI ISL 527528|B.1.5|Democratic Republic of the Congo|2020-05-24	Africa|hCoV-19/South Africa/KRISP-K002176/2020|EPI ISL 515578|B.1.1.206|South Africa|2020-06-29	0.0002852158	Africa
Africa|hCoV-19/DRC/11078/2020|EPI ISL 527514|B.1|Democratic Republic of the Congo|2020-05-24	Africa|hCoV-19/South Africa/KRISP-K002176/2020|EPI ISL 515578|B.1.1.206|South Africa|2020-06-29	0.0003904889	Africa
Africa|hCoV-19/DRC/11079/2020|EPI ISL 527500|B.1.214|Democratic Republic of the Congo|2020-05-24	Africa|hCoV-19/South Africa/KRISP-K002176/2020|EPI ISL 515578|B.1.1.206|South Africa|2020-06-29	0.0003165830	Africa
Africa|hCoV-19/DRC/11093/2020|EPI ISL 527527|B.1.5|Democratic Republic of the Congo|2020-05-24	Africa|hCoV-19/South Africa/KRISP-K002176/2020|EPI ISL 515578|B.1.1.206|South Africa|2020-06-29	0.0003590547	Africa
Africa|hCoV-19/DRC/11096/2020|EPI ISL 527522|B.1|Democratic Republic of the Congo|2020-05-24	Africa|hCoV-19/South Africa/KRISP-K002176/2020|EPI ISL 515578|B.1.1.206|South Africa|2020-06-29	0.0003208812	Africa
Africa|hCoV-19/DRC/11114/2020|EPI ISL 527534|B.1.214|Democratic Republic of the Congo|2020-05-25	Africa|hCoV-19/South Africa/KRISP-K002176/2020|EPI ISL 515578|B.1.1.206|South Africa|2020-06-29	0.0004299910	Africa
Africa|hCoV-19/DRC/11123/2020|EPI ISL 527496|B.1.84|Democratic Republic of the Congo|2020-05-24	Africa|hCoV-19/South Africa/KRISP-K002176/2020|EPI ISL 515578|B.1.1.206|South Africa|2020-06-29	0.0003525848	Africa
Africa|hCoV-19/DRC/11134/2020|EPI ISL 527518|B.1.5|Democratic Republic of the Congo|2020-05-24	Africa|hCoV-19/South Africa/KRISP-K002176/2020|EPI ISL 515578|B.1.1.206|South Africa|2020-06-29	0.0002497835	Africa
Africa|hCoV-19/DRC/11143/2020|EPI ISL 527556|B.1|Democratic Republic of the Congo|2020-05-24	Africa|hCoV-19/South Africa/KRISP-K002176/2020|EPI ISL 515578|B.1.1.206|South Africa|2020-06-29	0.0004925567	Africa
Africa|hCoV-19/DRC/11145/2020|EPI ISL 527501|B.1.214|Democratic Republic of the Congo|2020-05-24	Africa|hCoV-19/South Africa/KRISP-K002176/2020|EPI ISL 515578|B.1.1.206|South Africa|2020-06-29	0.0004590622	Africa
Africa|hCoV-19/DRC/11148/2020|EPI ISL 527525|B.1.178|Democratic Republic of the Congo|2020-05-24	Africa|hCoV-19/South Africa/KRISP-K002176/2020|EPI ISL 515578|B.1.1.206|South Africa|2020-06-29	0.0004665348	Africa
Africa|hCoV-19/DRC/11157/2020|EPI ISL 527530|B.1|Democratic Republic of the Congo|2020-05-25	Africa|hCoV-19/South Africa/KRISP-K002176/2020|EPI ISL 515578|B.1.1.206|South Africa|2020-06-29	0.0004260508	Africa
Africa|hCoV-19/DRC/11187/2020|EPI ISL 527523|B.1.1.275|Democratic Republic of the Congo|2020-05-23	Africa|hCoV-19/South Africa/KRISP-K002176/2020|EPI ISL 515578|B.1.1.206|South Africa|2020-06-29	0.0002496945	Africa
Africa|hCoV-19/DRC/11191/2020|EPI ISL 527506|B.1.1.275|Democratic Republic of the Congo|2020-05-23	Africa|hCoV-19/South Africa/KRISP-K002176/2020|EPI ISL 515578|B.1.1.206|South Africa|2020-06-29	0.0001418237	Africa
Africa|hCoV-19/DRC/11252/2020|EPI ISL 527557|B.1.1.275|Democratic Republic of the Congo|2020-05-21	Africa|hCoV-19/South Africa/KRISP-K002176/2020|EPI ISL 515578|B.1.1.206|South Africa|2020-06-29	0.0003165336	Africa
Africa|hCoV-19/DRC/11260/2020|EPI ISL 527558|B.1.1.275|Democratic Republic of the Congo|2020-05-23	Africa|hCoV-19/South Africa/KRISP-K002176/2020|EPI ISL 515578|B.1.1.206|South Africa|2020-06-29	0.0001759115	Africa
Africa|hCoV-19/DRC/1131/2020|EPI ISL 429255|B.1.5|Democratic Republic of the Congo|2020-04-05	Africa|hCoV-19/South Africa/KRISP-K002176/2020|EPI ISL 515578|B.1.1.206|South Africa|2020-06-29	0.0002448909	Africa
Africa|hCoV-19/DRC/11310/2020|EPI ISL 527529|B.1.149|Democratic Republic of the Congo|2020-05-25	Africa|hCoV-19/South Africa/KRISP-K002176/2020|EPI ISL 515578|B.1.1.206|South Africa|2020-06-29	0.0003581813	Africa
Africa|hCoV-19/DRC/11318/2020|EPI ISL 527559|B.1.149|Democratic Republic of the Congo|2020-05-25	Africa|hCoV-19/South Africa/KRISP-K002176/2020|EPI ISL 515578|B.1.1.206|South Africa|2020-06-29	0.0003498987	Africa
Africa|hCoV-19/DRC/11326/2020|EPI ISL 527508|B.1|Democratic Republic of the Congo|2020-05-25	Africa|hCoV-19/South Africa/KRISP-K002176/2020|EPI ISL 515578|B.1.1.206|South Africa|2020-06-29	0.0003554991	Africa
Africa|hCoV-19/DRC/11334/2020|EPI ISL 527504|B.1.178|Democratic Republic of the Congo|2020-05-25	Africa|hCoV-19/South Africa/KRISP-K002176/2020|EPI ISL 515578|B.1.1.206|South Africa|2020-06-29	0.0003549767	Africa
Africa|hCoV-19/DRC/11337/2020|EPI ISL 527510|B.1.84|Democratic Republic of the Congo|2020-05-25	Africa|hCoV-19/South Africa/KRISP-K002176/2020|EPI ISL 515578|B.1.1.206|South Africa|2020-06-29	0.0004272351	Africa
Africa|hCoV-19/DRC/11341/2020|EPI ISL 527509|B.1.1.275|Democratic Republic of the Congo|2020-05-25	Africa|hCoV-19/South Africa/KRISP-K002176/2020|EPI ISL 515578|B.1.1.206|South Africa|2020-06-29	0.0002489511	Africa
Africa|hCoV-19/DRC/11348/2020|EPI ISL 527560|B.1.149|Democratic Republic of the Congo|2020-05-25	Africa|hCoV-19/South Africa/KRISP-K002176/2020|EPI ISL 515578|B.1.1.206|South Africa|2020-06-29	0.0003502176	Africa
Africa|hCoV-19/DRC/11369/2020|EPI ISL 527537|B.1.214|Democratic Republic of the Congo|2020-05-25	Africa|hCoV-19/South Africa/KRISP-K002176/2020|EPI ISL 515578|B.1.1.206|South Africa|2020-06-29	0.0003934488	Africa
Africa|hCoV-19/DRC/11376/2020|EPI ISL 527513|B.1.214|Democratic Republic of the Congo|2020-05-25	Africa|hCoV-19/South Africa/KRISP-K002176/2020|EPI ISL 515578|B.1.1.206|South Africa|2020-06-29	0.0004255839	Africa
Africa|hCoV-19/DRC/11411/2020|EPI ISL 527561|B.1.5|Democratic Republic of the Congo|2020-05-25	Africa|hCoV-19/South Africa/KRISP-K002176/2020|EPI ISL 515578|B.1.1.206|South Africa|2020-06-29	0.0003165526	Africa
Africa|hCoV-19/DRC/11450/2020|EPI ISL 527516|B.1.5|Democratic Republic of the Congo|2020-05-25	Africa|hCoV-19/South Africa/KRISP-K002176/2020|EPI ISL 515578|B.1.1.206|South Africa|2020-06-29	0.0002519488	Africa
Africa|hCoV-19/DRC/11458/2020|EPI ISL 527497|B.1.5|Democratic Republic of the Congo|2020-05-25	Africa|hCoV-19/South Africa/KRISP-K002176/2020|EPI ISL 515578|B.1.1.206|South Africa|2020-06-29	0.0003909072	Africa
Africa|hCoV-19/DRC/11460/2020|EPI ISL 527562|B.1.214|Democratic Republic of the Congo|2020-05-25	Africa|hCoV-19/South Africa/KRISP-K002176/2020|EPI ISL 515578|B.1.1.206|South Africa|2020-06-29	0.0005337088	Africa
Africa|hCoV-19/DRC/11472/2020|EPI ISL 527502|B.1.214|Democratic Republic of the Congo|2020-05-25	Africa|hCoV-19/South Africa/KRISP-K002176/2020|EPI ISL 515578|B.1.1.206|South Africa|2020-06-29	0.0004572481	Africa
Africa|hCoV-19/DRC/11477/2020|EPI ISL 527563|B.1.84|Democratic Republic of the Congo|2020-05-25	Africa|hCoV-19/South Africa/KRISP-K002176/2020|EPI ISL 515578|B.1.1.206|South Africa|2020-06-29	0.0002810946	Africa
Africa|hCoV-19/DRC/11486/2020|EPI ISL 527564|B.1.214|Democratic Republic of the Congo|2020-05-25	Africa|hCoV-19/South Africa/KRISP-K002176/2020|EPI ISL 515578|B.1.1.206|South Africa|2020-06-29	0.0004575180	Africa
Africa|hCoV-19/DRC/11487/2020|EPI ISL 527505|B.1|Democratic Republic of the Congo|2020-05-25	Africa|hCoV-19/South Africa/KRISP-K002176/2020|EPI ISL 515578|B.1.1.206|South Africa|2020-06-29	0.0003912695	Africa
Africa|hCoV-19/DRC/11507/2020|EPI ISL 527512|B.1|Democratic Republic of the Congo|2020-05-25	Africa|hCoV-19/South Africa/KRISP-K002176/2020|EPI ISL 515578|B.1.1.206|South Africa|2020-06-29	0.0003910844	Africa
Africa|hCoV-19/DRC/1151/2020|EPI ISL 447596|B.38|Democratic Republic of the Congo|2020-04-05	Africa|hCoV-19/South Africa/KRISP-K002176/2020|EPI ISL 515578|B.1.1.206|South Africa|2020-06-29	0.0005961820	Africa
Africa|hCoV-19/DRC/11511/2020|EPI ISL 527511|B.1.214|Democratic Republic of the Congo|2020-05-25	Africa|hCoV-19/South Africa/KRISP-K002176/2020|EPI ISL 515578|B.1.1.206|South Africa|2020-06-29	0.0004271637	Africa
Africa|hCoV-19/DRC/11572/2020|EPI ISL 527565|B.1.214|Democratic Republic of the Congo|2020-05-25	Africa|hCoV-19/South Africa/KRISP-K002176/2020|EPI ISL 515578|B.1.1.206|South Africa|2020-06-29	0.0003514816	Africa
Africa|hCoV-19/DRC/11576/2020|EPI ISL 527517|B.1|Democratic Republic of the Congo|2020-05-25	Africa|hCoV-19/South Africa/KRISP-K002176/2020|EPI ISL 515578|B.1.1.206|South Africa|2020-06-29	0.0003580823	Africa
Africa|hCoV-19/DRC/11583/2020|EPI ISL 527542|B.1|Democratic Republic of the Congo|2020-05-25	Africa|hCoV-19/South Africa/KRISP-K002176/2020|EPI ISL 515578|B.1.1.206|South Africa|2020-06-29	0.0003980224	Africa
Africa|hCoV-19/DRC/11616/2020|EPI ISL 527519|B.1|Democratic Republic of the Congo|2020-05-25	Africa|hCoV-19/South Africa/KRISP-K002176/2020|EPI ISL 515578|B.1.1.206|South Africa|2020-06-29	0.0003211446	Africa
Africa|hCoV-19/DRC/11623/2020|EPI ISL 527566|B.1.5|Democratic Republic of the Congo|2020-05-25	Africa|hCoV-19/South Africa/KRISP-K002176/2020|EPI ISL 515578|B.1.1.206|South Africa|2020-06-29	0.0003520152	Africa
Africa|hCoV-19/DRC/11624/2020|EPI ISL 527567|B.1.149|Democratic Republic of the Congo|2020-05-25	Africa|hCoV-19/South Africa/KRISP-K002176/2020|EPI ISL 515578|B.1.1.206|South Africa|2020-06-29	0.0003518898	Africa
Africa|hCoV-19/DRC/11631/2020|EPI ISL 527568|B.1.149|Democratic Republic of the Congo|2020-05-25	Africa|hCoV-19/South Africa/KRISP-K002176/2020|EPI ISL 515578|B.1.1.206|South Africa|2020-06-29	0.0003522120	Africa
Africa|hCoV-19/DRC/11632/2020|EPI ISL 527493|B.1|Democratic Republic of the Congo|2020-05-25	Africa|hCoV-19/South Africa/KRISP-K002176/2020|EPI ISL 515578|B.1.1.206|South Africa|2020-06-29	0.0003524464	Africa
Africa|hCoV-19/DRC/11635/2020|EPI ISL 527540|B.1.214|Democratic Republic of the Congo|2020-05-25	Africa|hCoV-19/South Africa/KRISP-K002176/2020|EPI ISL 515578|B.1.1.206|South Africa|2020-06-29	0.0003933989	Africa
Africa|hCoV-19/DRC/11640/2020|EPI ISL 527535|B.1.178|Democratic Republic of the Congo|2020-05-25	Africa|hCoV-19/South Africa/KRISP-K002176/2020|EPI ISL 515578|B.1.1.206|South Africa|2020-06-29	0.0004616358	Africa
Africa|hCoV-19/DRC/11643/2020|EPI ISL 527520|B.1.5|Democratic Republic of the Congo|2020-05-25	Africa|hCoV-19/South Africa/KRISP-K002176/2020|EPI ISL 515578|B.1.1.206|South Africa|2020-06-29	0.0003201671	Africa
Africa|hCoV-19/DRC/11648/2020|EPI ISL 527569|B.1.6|Democratic Republic of the Congo|2020-05-25	Africa|hCoV-19/South Africa/KRISP-K002176/2020|EPI ISL 515578|B.1.1.206|South Africa|2020-06-29	0.0003857974	Africa
Africa|hCoV-19/DRC/11652/2020|EPI ISL 527570|B.1.149|Democratic Republic of the Congo|2020-05-25	Africa|hCoV-19/South Africa/KRISP-K002176/2020|EPI ISL 515578|B.1.1.206|South Africa|2020-06-29	0.0003517400	Africa
Africa|hCoV-19/DRC/11653/2020|EPI ISL 527533|B.1.84|Democratic Republic of the Congo|2020-05-25	Africa|hCoV-19/South Africa/KRISP-K002176/2020|EPI ISL 515578|B.1.1.206|South Africa|2020-06-29	0.0003221607	Africa
Africa|hCoV-19/DRC/11676/2020|EPI ISL 527531|B.1|Democratic Republic of the Congo|2020-05-26	Africa|hCoV-19/South Africa/KRISP-K002176/2020|EPI ISL 515578|B.1.1.206|South Africa|2020-06-29	0.0005391682	Africa
Africa|hCoV-19/DRC/11677/2020|EPI ISL 527515|B.1.214|Democratic Republic of the Congo|2020-05-26	Africa|hCoV-19/South Africa/KRISP-K002176/2020|EPI ISL 515578|B.1.1.206|South Africa|2020-06-29	0.0003577032	Africa
Africa|hCoV-19/DRC/11732/2020|EPI ISL 527536|B.1.214|Democratic Republic of the Congo|2020-05-26	Africa|hCoV-19/South Africa/KRISP-K002176/2020|EPI ISL 515578|B.1.1.206|South Africa|2020-06-29	0.0002141926	Africa
Africa|hCoV-19/DRC/11733/2020|EPI ISL 527571|B.1.149|Democratic Republic of the Congo|2020-05-26	Africa|hCoV-19/South Africa/KRISP-K002176/2020|EPI ISL 515578|B.1.1.206|South Africa|2020-06-29	0.0003498787	Africa
Africa|hCoV-19/DRC/11806/2020|EPI ISL 527572|B.1.214|Democratic Republic of the Congo|2020-05-26	Africa|hCoV-19/South Africa/KRISP-K002176/2020|EPI ISL 515578|B.1.1.206|South Africa|2020-06-29	0.0004572926	Africa
Africa|hCoV-19/DRC/1234/2020|EPI ISL 429258|B.1.5|Democratic Republic of the Congo|2020-04-06	Africa|hCoV-19/South Africa/KRISP-K002176/2020|EPI ISL 515578|B.1.1.206|South Africa|2020-06-29	0.0002546069	Africa
Africa|hCoV-19/DRC/1249/2020|EPI ISL 429259|B.1.5|Democratic Republic of the Congo|2020-04-06	Africa|hCoV-19/South Africa/KRISP-K002176/2020|EPI ISL 515578|B.1.1.206|South Africa|2020-06-29	0.0002459923	Africa
Africa|hCoV-19/DRC/1319/2020|EPI ISL 431011|B.1.128|Democratic Republic of the Congo|2020-04-07	Africa|hCoV-19/South Africa/KRISP-K002176/2020|EPI ISL 515578|B.1.1.206|South Africa|2020-06-29	0.0003510413	Africa
Africa|hCoV-19/DRC/1324/2020|EPI ISL 435033|B.1.128|Democratic Republic of the Congo|2020-04-07	Africa|hCoV-19/South Africa/KRISP-K002176/2020|EPI ISL 515578|B.1.1.206|South Africa|2020-06-29	0.0003503161	Africa
Africa|hCoV-19/DRC/1326/2020|EPI ISL 435116|B.1|Democratic Republic of the Congo|2020-04-07	Africa|hCoV-19/South Africa/KRISP-K002176/2020|EPI ISL 515578|B.1.1.206|South Africa|2020-06-29	0.0003216687	Africa
Africa|hCoV-19/DRC/1375/2020|EPI ISL 435117|B.1.1.1|Democratic Republic of the Congo|2020-04-07	Africa|hCoV-19/South Africa/KRISP-K002176/2020|EPI ISL 515578|B.1.1.206|South Africa|2020-06-29	0.0002849615	Africa
Africa|hCoV-19/DRC/1376/2020|EPI ISL 431012|B.1.1.1|Democratic Republic of the Congo|2020-04-07	Africa|hCoV-19/South Africa/KRISP-K002176/2020|EPI ISL 515578|B.1.1.206|South Africa|2020-06-29	0.0002471385	Africa
Africa|hCoV-19/DRC/1377/2020|EPI ISL 434678|B.1.1.1|Democratic Republic of the Congo|2020-04-07	Africa|hCoV-19/South Africa/KRISP-K002176/2020|EPI ISL 515578|B.1.1.206|South Africa|2020-06-29	0.0002100028	Africa
Africa|hCoV-19/DRC/1378/2020|EPI ISL 435118|B.1.1.1|Democratic Republic of the Congo|2020-04-07	Africa|hCoV-19/South Africa/KRISP-K002176/2020|EPI ISL 515578|B.1.1.206|South Africa|2020-06-29	0.0002463681	Africa
Africa|hCoV-19/DRC/1382/2020|EPI ISL 435113|B.1.1.1|Democratic Republic of the Congo|2020-04-07	Africa|hCoV-19/South Africa/KRISP-K002176/2020|EPI ISL 515578|B.1.1.206|South Africa|2020-06-29	0.0002494188	Africa
Africa|hCoV-19/DRC/1397/2020|EPI ISL 434679|B.1.1.1|Democratic Republic of the Congo|2020-04-07	Africa|hCoV-19/South Africa/KRISP-K002176/2020|EPI ISL 515578|B.1.1.206|South Africa|2020-06-29	0.0002471996	Africa
Africa|hCoV-19/DRC/1398/2020|EPI ISL 435114|B.1.1.1|Democratic Republic of the Congo|2020-04-07	Africa|hCoV-19/South Africa/KRISP-K002176/2020|EPI ISL 515578|B.1.1.206|South Africa|2020-06-29	0.0002098560	Africa
Africa|hCoV-19/DRC/1422/2020|EPI ISL 434680|B.1.149|Democratic Republic of the Congo|2020-04-08	Africa|hCoV-19/South Africa/KRISP-K002176/2020|EPI ISL 515578|B.1.1.206|South Africa|2020-06-29	0.0003553553	Africa
Africa|hCoV-19/DRC/1423/2020|EPI ISL 434710|B.1.149|Democratic Republic of the Congo|2020-04-08	Africa|hCoV-19/South Africa/KRISP-K002176/2020|EPI ISL 515578|B.1.1.206|South Africa|2020-06-29	0.0003148652	Africa
Africa|hCoV-19/DRC/1486/2020|EPI ISL 434711|B.1|Democratic Republic of the Congo|2020-04-08	Africa|hCoV-19/South Africa/KRISP-K002176/2020|EPI ISL 515578|B.1.1.206|South Africa|2020-06-29	0.0002865158	Africa
Africa|hCoV-19/DRC/1516/2020|EPI ISL 435032|B.1.5|Democratic Republic of the Congo|2020-04-09	Africa|hCoV-19/South Africa/KRISP-K002176/2020|EPI ISL 515578|B.1.1.206|South Africa|2020-06-29	0.0002448225	Africa
Africa|hCoV-19/DRC/1565/2020|EPI ISL 434681|B.1|Democratic Republic of the Congo|2020-04-09	Africa|hCoV-19/South Africa/KRISP-K002176/2020|EPI ISL 515578|B.1.1.206|South Africa|2020-06-29	0.0002832328	Africa
Africa|hCoV-19/DRC/158/2020|EPI ISL 417950|B.40|Democratic Republic of the Congo|2020-03-20	Africa|hCoV-19/South Africa/KRISP-K002176/2020|EPI ISL 515578|B.1.1.206|South Africa|2020-06-29	0.0005948036	Africa
Africa|hCoV-19/DRC/1715/2020|EPI ISL 435156|B.1.84|Democratic Republic of the Congo|2020-04-10	Africa|hCoV-19/South Africa/KRISP-K002176/2020|EPI ISL 515578|B.1.1.206|South Africa|2020-06-29	0.0003155034	Africa
Africa|hCoV-19/DRC/1767/2020|EPI ISL 435157|B.1.5|Democratic Republic of the Congo|2020-04-10	Africa|hCoV-19/South Africa/KRISP-K002176/2020|EPI ISL 515578|B.1.1.206|South Africa|2020-06-29	0.0002519558	Africa
Africa|hCoV-19/DRC/1779/2020|EPI ISL 435158|C.14|Democratic Republic of the Congo|2020-04-10	Africa|hCoV-19/South Africa/KRISP-K002176/2020|EPI ISL 515578|B.1.1.206|South Africa|2020-06-29	0.0003210522	Africa
Africa|hCoV-19/DRC/191/2020|EPI ISL 417955|B.1.128|Democratic Republic of the Congo|2020-03-21	Africa|hCoV-19/South Africa/KRISP-K002176/2020|EPI ISL 515578|B.1.1.206|South Africa|2020-06-29	0.0003500637	Africa
Africa|hCoV-19/DRC/1952/2020|EPI ISL 435159|B.1.5|Democratic Republic of the Congo|2020-04-11	Africa|hCoV-19/South Africa/KRISP-K002176/2020|EPI ISL 515578|B.1.1.206|South Africa|2020-06-29	0.0002486039	Africa
Africa|hCoV-19/DRC/1982/2020|EPI ISL 435160|B.1|Democratic Republic of the Congo|2020-04-12	Africa|hCoV-19/South Africa/KRISP-K002176/2020|EPI ISL 515578|B.1.1.206|South Africa|2020-06-29	0.0002830694	Africa
Africa|hCoV-19/DRC/2047/2020|EPI ISL 435161|B.1.1.1|Democratic Republic of the Congo|2020-04-12	Africa|hCoV-19/South Africa/KRISP-K002176/2020|EPI ISL 515578|B.1.1.206|South Africa|2020-06-29	0.0002121709	Africa
Africa|hCoV-19/DRC/2063/2020|EPI ISL 435162|B.1|Democratic Republic of the Congo|2020-04-12	Africa|hCoV-19/South Africa/KRISP-K002176/2020|EPI ISL 515578|B.1.1.206|South Africa|2020-06-29	0.0002477832	Africa
Africa|hCoV-19/DRC/2120/2020|EPI ISL 435163|B.1.149|Democratic Republic of the Congo|2020-04-12	Africa|hCoV-19/South Africa/KRISP-K002176/2020|EPI ISL 515578|B.1.1.206|South Africa|2020-06-29	0.0003153065	Africa
Africa|hCoV-19/DRC/2121/2020|EPI ISL 435164|B.1.149|Democratic Republic of the Congo|2020-04-12	Africa|hCoV-19/South Africa/KRISP-K002176/2020|EPI ISL 515578|B.1.1.206|South Africa|2020-06-29	0.0003179234	Africa
Africa|hCoV-19/DRC/2122/2020|EPI ISL 435165|B.1.149|Democratic Republic of the Congo|2020-04-13	Africa|hCoV-19/South Africa/KRISP-K002176/2020|EPI ISL 515578|B.1.1.206|South Africa|2020-06-29	0.0003952765	Africa
Africa|hCoV-19/DRC/2125/2020|EPI ISL 435166|B.1.149|Democratic Republic of the Congo|2020-04-13	Africa|hCoV-19/South Africa/KRISP-K002176/2020|EPI ISL 515578|B.1.1.206|South Africa|2020-06-29	0.0003213505	Africa
Africa|hCoV-19/DRC/2128/2020|EPI ISL 435167|B.1|Democratic Republic of the Congo|2020-04-13	Africa|hCoV-19/South Africa/KRISP-K002176/2020|EPI ISL 515578|B.1.1.206|South Africa|2020-06-29	0.0002530670	Africa
Africa|hCoV-19/DRC/2133/2020|EPI ISL 435168|B.1.128|Democratic Republic of the Congo|2020-04-13	Africa|hCoV-19/South Africa/KRISP-K002176/2020|EPI ISL 515578|B.1.1.206|South Africa|2020-06-29	0.0003586272	Africa
Africa|hCoV-19/DRC/214/2020|EPI ISL 420030|B.1.6|Democratic Republic of the Congo|2020-03-21	Africa|hCoV-19/South Africa/KRISP-K002176/2020|EPI ISL 515578|B.1.1.206|South Africa|2020-06-29	0.0002457390	Africa
Africa|hCoV-19/DRC/215/2020|EPI ISL 420031|B.1.1.1|Democratic Republic of the Congo|2020-03-21	Africa|hCoV-19/South Africa/KRISP-K002176/2020|EPI ISL 515578|B.1.1.206|South Africa|2020-06-29	0.0002476929	Africa
Africa|hCoV-19/DRC/2169/2020|EPI ISL 436194|B.1.5|Democratic Republic of the Congo|2020-04-13	Africa|hCoV-19/South Africa/KRISP-K002176/2020|EPI ISL 515578|B.1.1.206|South Africa|2020-06-29	0.0002869028	Africa
Africa|hCoV-19/DRC/2299/2020|EPI ISL 436412|B.1.5|Democratic Republic of the Congo|2020-04-14	Africa|hCoV-19/South Africa/KRISP-K002176/2020|EPI ISL 515578|B.1.1.206|South Africa|2020-06-29	0.0003148947	Africa
Africa|hCoV-19/DRC/236/2020|EPI ISL 420032|B.1.128|Democratic Republic of the Congo|2020-03-22	Africa|hCoV-19/South Africa/KRISP-K002176/2020|EPI ISL 515578|B.1.1.206|South Africa|2020-06-29	0.0003507671	Africa
Africa|hCoV-19/DRC/2363/2020|EPI ISL 437194|B.1.84|Democratic Republic of the Congo|2020-04-14	Africa|hCoV-19/South Africa/KRISP-K002176/2020|EPI ISL 515578|B.1.1.206|South Africa|2020-06-29	0.0002798756	Africa
Africa|hCoV-19/DRC/2384/2020|EPI ISL 437196|B.1.149|Democratic Republic of the Congo|2020-04-14	Africa|hCoV-19/South Africa/KRISP-K002176/2020|EPI ISL 515578|B.1.1.206|South Africa|2020-06-29	0.0003185647	Africa
Africa|hCoV-19/DRC/241/2020|EPI ISL 420033|B.1.1.75|Democratic Republic of the Congo|2020-03-22	Africa|hCoV-19/South Africa/KRISP-K002176/2020|EPI ISL 515578|B.1.1.206|South Africa|2020-06-29	0.0001753583	Africa
Africa|hCoV-19/DRC/243/2020|EPI ISL 420034|B.1|Democratic Republic of the Congo|2020-03-22	Africa|hCoV-19/South Africa/KRISP-K002176/2020|EPI ISL 515578|B.1.1.206|South Africa|2020-06-29	0.0002854145	Africa
Africa|hCoV-19/DRC/248/2020|EPI ISL 420035|B.1.5|Democratic Republic of the Congo|2020-03-22	Africa|hCoV-19/South Africa/KRISP-K002176/2020|EPI ISL 515578|B.1.1.206|South Africa|2020-06-29	0.0002104369	Africa
Africa|hCoV-19/DRC/2496/2020|EPI ISL 437337|B.1.149|Democratic Republic of the Congo|2020-04-15	Africa|hCoV-19/South Africa/KRISP-K002176/2020|EPI ISL 515578|B.1.1.206|South Africa|2020-06-29	0.0003497841	Africa
Africa|hCoV-19/DRC/2529/2020|EPI ISL 437338|B.1.178|Democratic Republic of the Congo|2020-04-15	Africa|hCoV-19/South Africa/KRISP-K002176/2020|EPI ISL 515578|B.1.1.206|South Africa|2020-06-29	0.0003147991	Africa
Africa|hCoV-19/DRC/253/2020|EPI ISL 420838|B.1.5|Democratic Republic of the Congo|2020-03-22	Africa|hCoV-19/South Africa/KRISP-K002176/2020|EPI ISL 515578|B.1.1.206|South Africa|2020-06-29	0.0002102530	Africa
Africa|hCoV-19/DRC/2536/2020|EPI ISL 437339|B.1|Democratic Republic of the Congo|2020-04-15	Africa|hCoV-19/South Africa/KRISP-K002176/2020|EPI ISL 515578|B.1.1.206|South Africa|2020-06-29	0.0003147992	Africa
Africa|hCoV-19/DRC/254/2020|EPI ISL 420839|B.1|Democratic Republic of the Congo|2020-03-22	Africa|hCoV-19/South Africa/KRISP-K002176/2020|EPI ISL 515578|B.1.1.206|South Africa|2020-06-29	0.0002813901	Africa
Africa|hCoV-19/DRC/2563/2020|EPI ISL 437340|B.1.9|Democratic Republic of the Congo|2020-04-15	Africa|hCoV-19/South Africa/KRISP-K002176/2020|EPI ISL 515578|B.1.1.206|South Africa|2020-06-29	0.0005247310	Africa
Africa|hCoV-19/DRC/2580/2020|EPI ISL 437341|B.1.5|Democratic Republic of the Congo|2020-04-15	Africa|hCoV-19/South Africa/KRISP-K002176/2020|EPI ISL 515578|B.1.1.206|South Africa|2020-06-29	0.0002448713	Africa
Africa|hCoV-19/DRC/2644/2020|EPI ISL 437342|B.1.84|Democratic Republic of the Congo|2020-04-15	Africa|hCoV-19/South Africa/KRISP-K002176/2020|EPI ISL 515578|B.1.1.206|South Africa|2020-06-29	0.0003531069	Africa
Africa|hCoV-19/DRC/2670/2020|EPI ISL 437343|B.1.9|Democratic Republic of the Congo|2020-04-15	Africa|hCoV-19/South Africa/KRISP-K002176/2020|EPI ISL 515578|B.1.1.206|South Africa|2020-06-29	0.0005597630	Africa
Africa|hCoV-19/DRC/2727/2020|EPI ISL 437344|B.1|Democratic Republic of the Congo|2020-04-16	Africa|hCoV-19/South Africa/KRISP-K002176/2020|EPI ISL 515578|B.1.1.206|South Africa|2020-06-29	0.0002491412	Africa
Africa|hCoV-19/DRC/2728/2020|EPI ISL 437345|B.1.84|Democratic Republic of the Congo|2020-04-16	Africa|hCoV-19/South Africa/KRISP-K002176/2020|EPI ISL 515578|B.1.1.206|South Africa|2020-06-29	0.0003180967	Africa
Africa|hCoV-19/DRC/2813/2020|EPI ISL 437346|C.14|Democratic Republic of the Congo|2020-04-16	Africa|hCoV-19/South Africa/KRISP-K002176/2020|EPI ISL 515578|B.1.1.206|South Africa|2020-06-29	0.0003497720	Africa
Africa|hCoV-19/DRC/2819/2020|EPI ISL 437347|B.1|Democratic Republic of the Congo|2020-04-16	Africa|hCoV-19/South Africa/KRISP-K002176/2020|EPI ISL 515578|B.1.1.206|South Africa|2020-06-29	0.0003532021	Africa
Africa|hCoV-19/DRC/2827/2020|EPI ISL 437348|B.1|Democratic Republic of the Congo|2020-04-16	Africa|hCoV-19/South Africa/KRISP-K002176/2020|EPI ISL 515578|B.1.1.206|South Africa|2020-06-29	0.0002448114	Africa
Africa|hCoV-19/DRC/2855/2020|EPI ISL 437350|B.1|Democratic Republic of the Congo|2020-04-16	Africa|hCoV-19/South Africa/KRISP-K002176/2020|EPI ISL 515578|B.1.1.206|South Africa|2020-06-29	0.0002798155	Africa
Africa|hCoV-19/DRC/2864/2020|EPI ISL 437351|B.1|Democratic Republic of the Congo|2020-04-16	Africa|hCoV-19/South Africa/KRISP-K002176/2020|EPI ISL 515578|B.1.1.206|South Africa|2020-06-29	0.0002803127	Africa
Africa|hCoV-19/DRC/2904/2020|EPI ISL 437352|B.1|Democratic Republic of the Congo|2020-04-17	Africa|hCoV-19/South Africa/KRISP-K002176/2020|EPI ISL 515578|B.1.1.206|South Africa|2020-06-29	0.0002798156	Africa
Africa|hCoV-19/DRC/2938/2020|EPI ISL 437353|B.1.275|Democratic Republic of the Congo|2020-04-17	Africa|hCoV-19/South Africa/KRISP-K002176/2020|EPI ISL 515578|B.1.1.206|South Africa|2020-06-29	0.0004634143	Africa
Africa|hCoV-19/DRC/2939/2020|EPI ISL 437354|B.1|Democratic Republic of the Congo|2020-04-17	Africa|hCoV-19/South Africa/KRISP-K002176/2020|EPI ISL 515578|B.1.1.206|South Africa|2020-06-29	0.0003847723	Africa
Africa|hCoV-19/DRC/2942/2020|EPI ISL 437355|B.1|Democratic Republic of the Congo|2020-04-17	Africa|hCoV-19/South Africa/KRISP-K002176/2020|EPI ISL 515578|B.1.1.206|South Africa|2020-06-29	0.0003898465	Africa
Africa|hCoV-19/DRC/299/2020|EPI ISL 420840|B.4|Democratic Republic of the Congo|2020-03-20	Africa|hCoV-19/South Africa/KRISP-K002176/2020|EPI ISL 515578|B.1.1.206|South Africa|2020-06-29	0.0006708959	Africa
Africa|hCoV-19/DRC/300/2020|EPI ISL 420841|A|Democratic Republic of the Congo|2020-03-22	Africa|hCoV-19/South Africa/KRISP-K002176/2020|EPI ISL 515578|B.1.1.206|South Africa|2020-06-29	0.0005251520	Africa
Africa|hCoV-19/DRC/3041/2020|EPI ISL 437356|B.1|Democratic Republic of the Congo|2020-04-18	Africa|hCoV-19/South Africa/KRISP-K002176/2020|EPI ISL 515578|B.1.1.206|South Africa|2020-06-29	0.0003497684	Africa
Africa|hCoV-19/DRC/307/2020|EPI ISL 420842|B.1.9|Democratic Republic of the Congo|2020-03	Africa|hCoV-19/South Africa/KRISP-K002176/2020|EPI ISL 515578|B.1.1.206|South Africa|2020-06-29	0.0003576386	Africa
Africa|hCoV-19/DRC/3070/2020|EPI ISL 437357|B.1.214|Democratic Republic of the Congo|2020-04-18	Africa|hCoV-19/South Africa/KRISP-K002176/2020|EPI ISL 515578|B.1.1.206|South Africa|2020-06-29	0.0003847815	Africa
Africa|hCoV-19/DRC/3089/2020|EPI ISL 437358|B.1.84|Democratic Republic of the Congo|2020-04-19	Africa|hCoV-19/South Africa/KRISP-K002176/2020|EPI ISL 515578|B.1.1.206|South Africa|2020-06-29	0.0003147784	Africa
Africa|hCoV-19/DRC/3440/2020|EPI ISL 447597|B.1.84|Democratic Republic of the Congo|2020-04-22	Africa|hCoV-19/South Africa/KRISP-K002176/2020|EPI ISL 515578|B.1.1.206|South Africa|2020-06-29	0.0003161270	Africa
Africa|hCoV-19/DRC/3451/2020|EPI ISL 447598|B.1.178|Democratic Republic of the Congo|2020-04-22	Africa|hCoV-19/South Africa/KRISP-K002176/2020|EPI ISL 515578|B.1.1.206|South Africa|2020-06-29	0.0003515508	Africa
Africa|hCoV-19/DRC/3453/2020|EPI ISL 447599|B.1.84|Democratic Republic of the Congo|2020-04-22	Africa|hCoV-19/South Africa/KRISP-K002176/2020|EPI ISL 515578|B.1.1.206|South Africa|2020-06-29	0.0003163270	Africa
Africa|hCoV-19/DRC/3481/2020|EPI ISL 447600|B.1|Democratic Republic of the Congo|2020-04-22	Africa|hCoV-19/South Africa/KRISP-K002176/2020|EPI ISL 515578|B.1.1.206|South Africa|2020-06-29	0.0002492003	Africa
Africa|hCoV-19/DRC/3482/2020|EPI ISL 447601|B.1|Democratic Republic of the Congo|2020-04-22	Africa|hCoV-19/South Africa/KRISP-K002176/2020|EPI ISL 515578|B.1.1.206|South Africa|2020-06-29	0.0002836081	Africa
Africa|hCoV-19/DRC/3483/2020|EPI ISL 447602|B.1|Democratic Republic of the Congo|2020-04-22	Africa|hCoV-19/South Africa/KRISP-K002176/2020|EPI ISL 515578|B.1.1.206|South Africa|2020-06-29	0.0002488018	Africa
Africa|hCoV-19/DRC/3490/2020|EPI ISL 447603|B.1|Democratic Republic of the Congo|2020-04-22	Africa|hCoV-19/South Africa/KRISP-K002176/2020|EPI ISL 515578|B.1.1.206|South Africa|2020-06-29	0.0002815861	Africa
Africa|hCoV-19/DRC/3504/2020|EPI ISL 447604|B.1.149|Democratic Republic of the Congo|2020-04-23	Africa|hCoV-19/South Africa/KRISP-K002176/2020|EPI ISL 515578|B.1.1.206|South Africa|2020-06-29	0.0003202224	Africa
Africa|hCoV-19/DRC/352/2020|EPI ISL 420850|B.1.5|Democratic Republic of the Congo|2020-03	Africa|hCoV-19/South Africa/KRISP-K002176/2020|EPI ISL 515578|B.1.1.206|South Africa|2020-06-29	0.0002812811	Africa
Africa|hCoV-19/DRC/353/2020|EPI ISL 420843|B.1.5|Democratic Republic of the Congo|2020-03	Africa|hCoV-19/South Africa/KRISP-K002176/2020|EPI ISL 515578|B.1.1.206|South Africa|2020-06-29	0.0002109624	Africa
Africa|hCoV-19/DRC/355/2020|EPI ISL 420844|B.1|Democratic Republic of the Congo|2020-03	Africa|hCoV-19/South Africa/KRISP-K002176/2020|EPI ISL 515578|B.1.1.206|South Africa|2020-06-29	0.0002455410	Africa
Africa|hCoV-19/DRC/3552/2020|EPI ISL 447605|B.1.84|Democratic Republic of the Congo|2020-04-23	Africa|hCoV-19/South Africa/KRISP-K002176/2020|EPI ISL 515578|B.1.1.206|South Africa|2020-06-29	0.0003198528	Africa
Africa|hCoV-19/DRC/3595/2020|EPI ISL 447606|B.1.5|Democratic Republic of the Congo|2020-04-23	Africa|hCoV-19/South Africa/KRISP-K002176/2020|EPI ISL 515578|B.1.1.206|South Africa|2020-06-29	0.0002804402	Africa
Africa|hCoV-19/DRC/3632/2020|EPI ISL 447607|B.1.5|Democratic Republic of the Congo|2020-04-23	Africa|hCoV-19/South Africa/KRISP-K002176/2020|EPI ISL 515578|B.1.1.206|South Africa|2020-06-29	0.0002813545	Africa
Africa|hCoV-19/DRC/3633/2020|EPI ISL 447230|B.1.5|Democratic Republic of the Congo|2020-04-23	Africa|hCoV-19/South Africa/KRISP-K002176/2020|EPI ISL 515578|B.1.1.206|South Africa|2020-06-29	0.0002841217	Africa
Africa|hCoV-19/DRC/3653/2020|EPI ISL 447231|B.1.128|Democratic Republic of the Congo|2020-04-23	Africa|hCoV-19/South Africa/KRISP-K002176/2020|EPI ISL 515578|B.1.1.206|South Africa|2020-06-29	0.0004219825	Africa
Africa|hCoV-19/DRC/3659/2020|EPI ISL 447232|B.1.128|Democratic Republic of the Congo|2020-04-23	Africa|hCoV-19/South Africa/KRISP-K002176/2020|EPI ISL 515578|B.1.1.206|South Africa|2020-06-29	0.0004223834	Africa
Africa|hCoV-19/DRC/3661/2020|EPI ISL 447233|B.1.128|Democratic Republic of the Congo|2020-04-23	Africa|hCoV-19/South Africa/KRISP-K002176/2020|EPI ISL 515578|B.1.1.206|South Africa|2020-06-29	0.0004224134	Africa
Africa|hCoV-19/DRC/3662/2020|EPI ISL 447234|B.1.128|Democratic Republic of the Congo|2020-04-23	Africa|hCoV-19/South Africa/KRISP-K002176/2020|EPI ISL 515578|B.1.1.206|South Africa|2020-06-29	0.0004220866	Africa
Africa|hCoV-19/DRC/3664/2020|EPI ISL 447235|B.1.128|Democratic Republic of the Congo|2020-04-23	Africa|hCoV-19/South Africa/KRISP-K002176/2020|EPI ISL 515578|B.1.1.206|South Africa|2020-06-29	0.0004221609	Africa
Africa|hCoV-19/DRC/3683/2020|EPI ISL 447236|B.1.5|Democratic Republic of the Congo|2020-04-24	Africa|hCoV-19/South Africa/KRISP-K002176/2020|EPI ISL 515578|B.1.1.206|South Africa|2020-06-29	0.0003165482	Africa
Africa|hCoV-19/DRC/3688/2020|EPI ISL 447237|B.1.128|Democratic Republic of the Congo|2020-04-24	Africa|hCoV-19/South Africa/KRISP-K002176/2020|EPI ISL 515578|B.1.1.206|South Africa|2020-06-29	0.0004207255	Africa
Africa|hCoV-19/DRC/376/2020|EPI ISL 420851|B.1.6|Democratic Republic of the Congo|2020-03-25	Africa|hCoV-19/South Africa/KRISP-K002176/2020|EPI ISL 515578|B.1.1.206|South Africa|2020-06-29	0.0003155541	Africa
Africa|hCoV-19/DRC/3764/2020|EPI ISL 447238|B.1.84|Democratic Republic of the Congo|2020-04-24	Africa|hCoV-19/South Africa/KRISP-K002176/2020|EPI ISL 515578|B.1.1.206|South Africa|2020-06-29	0.0003512191	Africa
Africa|hCoV-19/DRC/3768/2020|EPI ISL 447239|B.1.84|Democratic Republic of the Congo|2020-04-24	Africa|hCoV-19/South Africa/KRISP-K002176/2020|EPI ISL 515578|B.1.1.206|South Africa|2020-06-29	0.0003163414	Africa
Africa|hCoV-19/DRC/3778/2020|EPI ISL 447240|B.1.128|Democratic Republic of the Congo|2020-04-24	Africa|hCoV-19/South Africa/KRISP-K002176/2020|EPI ISL 515578|B.1.1.206|South Africa|2020-06-29	0.0004198864	Africa
Africa|hCoV-19/DRC/3787/2020|EPI ISL 447241|B.1|Democratic Republic of the Congo|2020-04-24	Africa|hCoV-19/South Africa/KRISP-K002176/2020|EPI ISL 515578|B.1.1.206|South Africa|2020-06-29	0.0002842460	Africa
Africa|hCoV-19/DRC/3791/2020|EPI ISL 447242|B.1|Democratic Republic of the Congo|2020-04-24	Africa|hCoV-19/South Africa/KRISP-K002176/2020|EPI ISL 515578|B.1.1.206|South Africa|2020-06-29	0.0003222680	Africa
Africa|hCoV-19/DRC/3803/2020|EPI ISL 447243|B.1|Democratic Republic of the Congo|2020-04-24	Africa|hCoV-19/South Africa/KRISP-K002176/2020|EPI ISL 515578|B.1.1.206|South Africa|2020-06-29	0.0002486872	Africa
Africa|hCoV-19/DRC/3806/2020|EPI ISL 447244|B.1|Democratic Republic of the Congo|2020-04-24	Africa|hCoV-19/South Africa/KRISP-K002176/2020|EPI ISL 515578|B.1.1.206|South Africa|2020-06-29	0.0002486693	Africa
Africa|hCoV-19/DRC/3827/2020|EPI ISL 447245|B.1|Democratic Republic of the Congo|2020-04-24	Africa|hCoV-19/South Africa/KRISP-K002176/2020|EPI ISL 515578|B.1.1.206|South Africa|2020-06-29	0.0003868947	Africa
Africa|hCoV-19/DRC/3829/2020|EPI ISL 447246|B.1|Democratic Republic of the Congo|2020-04-24	Africa|hCoV-19/South Africa/KRISP-K002176/2020|EPI ISL 515578|B.1.1.206|South Africa|2020-06-29	0.0003520618	Africa
Africa|hCoV-19/DRC/3834/2020|EPI ISL 447247|A|Democratic Republic of the Congo|2020-04-25	Africa|hCoV-19/South Africa/KRISP-K002176/2020|EPI ISL 515578|B.1.1.206|South Africa|2020-06-29	0.0005990179	Africa
Africa|hCoV-19/DRC/3837/2020|EPI ISL 447248|B.1.128|Democratic Republic of the Congo|2020-04-25	Africa|hCoV-19/South Africa/KRISP-K002176/2020|EPI ISL 515578|B.1.1.206|South Africa|2020-06-29	0.0004218789	Africa
Africa|hCoV-19/DRC/3841/2020|EPI ISL 447249|B.1.128|Democratic Republic of the Congo|2020-04-25	Africa|hCoV-19/South Africa/KRISP-K002176/2020|EPI ISL 515578|B.1.1.206|South Africa|2020-06-29	0.0004559600	Africa
Africa|hCoV-19/DRC/3842/2020|EPI ISL 471396|B.1.128|Democratic Republic of the Congo|2020-04-25	Africa|hCoV-19/South Africa/KRISP-K002176/2020|EPI ISL 515578|B.1.1.206|South Africa|2020-06-29	0.0004547801	Africa
Africa|hCoV-19/DRC/3846/2020|EPI ISL 471397|B.1.84|Democratic Republic of the Congo|2020-04-25	Africa|hCoV-19/South Africa/KRISP-K002176/2020|EPI ISL 515578|B.1.1.206|South Africa|2020-06-29	0.0003847626	Africa
Africa|hCoV-19/DRC/3937/2020|EPI ISL 471398|B.1|Democratic Republic of the Congo|2020-04-25	Africa|hCoV-19/South Africa/KRISP-K002176/2020|EPI ISL 515578|B.1.1.206|South Africa|2020-06-29	0.0003497769	Africa
Africa|hCoV-19/DRC/3941/2020|EPI ISL 471399|B.1.128|Democratic Republic of the Congo|2020-04-25	Africa|hCoV-19/South Africa/KRISP-K002176/2020|EPI ISL 515578|B.1.1.206|South Africa|2020-06-29	0.0004204117	Africa
Africa|hCoV-19/DRC/3947/2020|EPI ISL 471400|B.1.214|Democratic Republic of the Congo|2020-04-25	Africa|hCoV-19/South Africa/KRISP-K002176/2020|EPI ISL 515578|B.1.1.206|South Africa|2020-06-29	0.0004547499	Africa
Africa|hCoV-19/DRC/3949/2020|EPI ISL 471401|B.1.84|Democratic Republic of the Congo|2020-04-26	Africa|hCoV-19/South Africa/KRISP-K002176/2020|EPI ISL 515578|B.1.1.206|South Africa|2020-06-29	0.0002798266	Africa
Africa|hCoV-19/DRC/396/2020|EPI ISL 420852|B.1.6|Democratic Republic of the Congo|2020-03-26	Africa|hCoV-19/South Africa/KRISP-K002176/2020|EPI ISL 515578|B.1.1.206|South Africa|2020-06-29	0.0002803589	Africa
Africa|hCoV-19/DRC/397/2020|EPI ISL 420845|B.1.6|Democratic Republic of the Congo|2020-03-26	Africa|hCoV-19/South Africa/KRISP-K002176/2020|EPI ISL 515578|B.1.1.206|South Africa|2020-06-29	0.0002798392	Africa
Africa|hCoV-19/DRC/400/2020|EPI ISL 420846|B.1.5|Democratic Republic of the Congo|2020-03	Africa|hCoV-19/South Africa/KRISP-K002176/2020|EPI ISL 515578|B.1.1.206|South Africa|2020-06-29	0.0002455153	Africa
Africa|hCoV-19/DRC/4012/2020|EPI ISL 471402|B.1|Democratic Republic of the Congo|2020-04-26	Africa|hCoV-19/South Africa/KRISP-K002176/2020|EPI ISL 515578|B.1.1.206|South Africa|2020-06-29	0.0004197689	Africa
Africa|hCoV-19/DRC/402/2020|EPI ISL 420853|B.1|Democratic Republic of the Congo|2020-03-26	Africa|hCoV-19/South Africa/KRISP-K002176/2020|EPI ISL 515578|B.1.1.206|South Africa|2020-06-29	0.0002914480	Africa
Africa|hCoV-19/DRC/4020/2020|EPI ISL 471403|B.1.5|Democratic Republic of the Congo|2020-04-26	Africa|hCoV-19/South Africa/KRISP-K002176/2020|EPI ISL 515578|B.1.1.206|South Africa|2020-06-29	0.0003147980	Africa
Africa|hCoV-19/DRC/4026/2020|EPI ISL 471404|B.1.84|Democratic Republic of the Congo|2020-04-27	Africa|hCoV-19/South Africa/KRISP-K002176/2020|EPI ISL 515578|B.1.1.206|South Africa|2020-06-29	0.0003148476	Africa
Africa|hCoV-19/DRC/4060/2020|EPI ISL 471405|B.1|Democratic Republic of the Congo|2020-04-27	Africa|hCoV-19/South Africa/KRISP-K002176/2020|EPI ISL 515578|B.1.1.206|South Africa|2020-06-29	0.0003497684	Africa
Africa|hCoV-19/DRC/4075/2020|EPI ISL 471406|B.1.214|Democratic Republic of the Congo|2020-04-27	Africa|hCoV-19/South Africa/KRISP-K002176/2020|EPI ISL 515578|B.1.1.206|South Africa|2020-06-29	0.0004199055	Africa
Africa|hCoV-19/DRC/4084/2020|EPI ISL 471407|B.1.214|Democratic Republic of the Congo|2020-04-27	Africa|hCoV-19/South Africa/KRISP-K002176/2020|EPI ISL 515578|B.1.1.206|South Africa|2020-06-29	0.0004547499	Africa
Africa|hCoV-19/DRC/4132/2020|EPI ISL 471408|B.1|Democratic Republic of the Congo|2020-04-27	Africa|hCoV-19/South Africa/KRISP-K002176/2020|EPI ISL 515578|B.1.1.206|South Africa|2020-06-29	0.0003847532	Africa
Africa|hCoV-19/DRC/4141/2020|EPI ISL 471409|B.1.128|Democratic Republic of the Congo|2020-04-27	Africa|hCoV-19/South Africa/KRISP-K002176/2020|EPI ISL 515578|B.1.1.206|South Africa|2020-06-29	0.0004197689	Africa
Africa|hCoV-19/DRC/4145/2020|EPI ISL 471410|B.1|Democratic Republic of the Congo|2020-04-27	Africa|hCoV-19/South Africa/KRISP-K002176/2020|EPI ISL 515578|B.1.1.206|South Africa|2020-06-29	0.0003147925	Africa
Africa|hCoV-19/DRC/4194/2020|EPI ISL 471414|B.1.5|Democratic Republic of the Congo|2020-04-28	Africa|hCoV-19/South Africa/KRISP-K002176/2020|EPI ISL 515578|B.1.1.206|South Africa|2020-06-29	0.0003497682	Africa
Africa|hCoV-19/DRC/4250/2020|EPI ISL 471415|B.1.1.1|Democratic Republic of the Congo|2020-04-28	Africa|hCoV-19/South Africa/KRISP-K002176/2020|EPI ISL 515578|B.1.1.206|South Africa|2020-06-29	0.0003147706	Africa
Africa|hCoV-19/DRC/4279/2020|EPI ISL 514114|B.1|Democratic Republic of the Congo|2020-04-28	Africa|hCoV-19/South Africa/KRISP-K002176/2020|EPI ISL 515578|B.1.1.206|South Africa|2020-06-29	0.0003517276	Africa
Africa|hCoV-19/DRC/4282/2020|EPI ISL 514103|B.1.128|Democratic Republic of the Congo|2020-04-08	Africa|hCoV-19/South Africa/KRISP-K002176/2020|EPI ISL 515578|B.1.1.206|South Africa|2020-06-29	0.0003869590	Africa
Africa|hCoV-19/DRC/4284/2020|EPI ISL 514115|B.1.128|Democratic Republic of the Congo|2020-04-28	Africa|hCoV-19/South Africa/KRISP-K002176/2020|EPI ISL 515578|B.1.1.206|South Africa|2020-06-29	0.0003869182	Africa
Africa|hCoV-19/DRC/431/2020|EPI ISL 420847|B.1.147|Democratic Republic of the Congo|2020-03-26	Africa|hCoV-19/South Africa/KRISP-K002176/2020|EPI ISL 515578|B.1.1.206|South Africa|2020-06-29	0.0002802380	Africa
Africa|hCoV-19/DRC/4418/2020|EPI ISL 496506|B.1.128|Democratic Republic of the Congo|2020-04-29	Africa|hCoV-19/South Africa/KRISP-K002176/2020|EPI ISL 515578|B.1.1.206|South Africa|2020-06-29	0.0004221313	Africa
Africa|hCoV-19/DRC/4422/2020|EPI ISL 496507|B.1.128|Democratic Republic of the Congo|2020-04-29	Africa|hCoV-19/South Africa/KRISP-K002176/2020|EPI ISL 515578|B.1.1.206|South Africa|2020-06-29	0.0003914749	Africa
Africa|hCoV-19/DRC/4427/2020|EPI ISL 496508|B.1.128|Democratic Republic of the Congo|2020-04-29	Africa|hCoV-19/South Africa/KRISP-K002176/2020|EPI ISL 515578|B.1.1.206|South Africa|2020-06-29	0.0003951013	Africa
Africa|hCoV-19/DRC/4429/2020|EPI ISL 513589|B.1.128|Democratic Republic of the Congo|2020-04-29	Africa|hCoV-19/South Africa/KRISP-K002176/2020|EPI ISL 515578|B.1.1.206|South Africa|2020-06-29	0.0003951298	Africa
Africa|hCoV-19/DRC/4430/2020|EPI ISL 496509|B.1.128|Democratic Republic of the Congo|2020-04-29	Africa|hCoV-19/South Africa/KRISP-K002176/2020|EPI ISL 515578|B.1.1.206|South Africa|2020-06-29	0.0003872987	Africa
Africa|hCoV-19/DRC/4437/2020|EPI ISL 513590|B.1.128|Democratic Republic of the Congo|2020-05-02	Africa|hCoV-19/South Africa/KRISP-K002176/2020|EPI ISL 515578|B.1.1.206|South Africa|2020-06-29	0.0004311373	Africa
Africa|hCoV-19/DRC/4442/2020|EPI ISL 496510|B.1.128|Democratic Republic of the Congo|2020-04-29	Africa|hCoV-19/South Africa/KRISP-K002176/2020|EPI ISL 515578|B.1.1.206|South Africa|2020-06-29	0.0003918507	Africa
Africa|hCoV-19/DRC/4444/2020|EPI ISL 514104|B.1.128|Democratic Republic of the Congo|2020-04-29	Africa|hCoV-19/South Africa/KRISP-K002176/2020|EPI ISL 515578|B.1.1.206|South Africa|2020-06-29	0.0003868360	Africa
Africa|hCoV-19/DRC/445/2020|EPI ISL 420848|B.1|Democratic Republic of the Congo|2020-03	Africa|hCoV-19/South Africa/KRISP-K002176/2020|EPI ISL 515578|B.1.1.206|South Africa|2020-06-29	0.0002528502	Africa
Africa|hCoV-19/DRC/4501/2020|EPI ISL 513591|B.1.5|Democratic Republic of the Congo|2020-05-30	Africa|hCoV-19/South Africa/KRISP-K002176/2020|EPI ISL 515578|B.1.1.206|South Africa|2020-06-29	0.0002874127	Africa
Africa|hCoV-19/DRC/4516/2020|EPI ISL 487192|B.1.1.275|Democratic Republic of the Congo|2020-04-28	Africa|hCoV-19/South Africa/KRISP-K002176/2020|EPI ISL 515578|B.1.1.206|South Africa|2020-06-29	0.0001402867	Africa
Africa|hCoV-19/DRC/4524/2020|EPI ISL 513597|A|Democratic Republic of the Congo|2020-04-30	Africa|hCoV-19/South Africa/KRISP-K002176/2020|EPI ISL 515578|B.1.1.206|South Africa|2020-06-29	0.0006005773	Africa
Africa|hCoV-19/DRC/4541/2020|EPI ISL 513598|B.1|Democratic Republic of the Congo|2020-04-30	Africa|hCoV-19/South Africa/KRISP-K002176/2020|EPI ISL 515578|B.1.1.206|South Africa|2020-06-29	0.0003148133	Africa
Africa|hCoV-19/DRC/4551/2020|EPI ISL 513599|B.1.178|Democratic Republic of the Congo|2020-04-30	Africa|hCoV-19/South Africa/KRISP-K002176/2020|EPI ISL 515578|B.1.1.206|South Africa|2020-06-29	0.0004243656	Africa
Africa|hCoV-19/DRC/4561/2020|EPI ISL 513600|B.1|Democratic Republic of the Congo|2020-04-30	Africa|hCoV-19/South Africa/KRISP-K002176/2020|EPI ISL 515578|B.1.1.206|South Africa|2020-06-29	0.0003497684	Africa
Africa|hCoV-19/DRC/4562/2020|EPI ISL 513601|B.1.214|Democratic Republic of the Congo|2020-04-30	Africa|hCoV-19/South Africa/KRISP-K002176/2020|EPI ISL 515578|B.1.1.206|South Africa|2020-06-29	0.0003497768	Africa
Africa|hCoV-19/DRC/4568/2020|EPI ISL 513602|B.1|Democratic Republic of the Congo|2020-04-30	Africa|hCoV-19/South Africa/KRISP-K002176/2020|EPI ISL 515578|B.1.1.206|South Africa|2020-06-29	0.0003536139	Africa
Africa|hCoV-19/DRC/4578/2020|EPI ISL 513603|B.1|Democratic Republic of the Congo|2020-04-30	Africa|hCoV-19/South Africa/KRISP-K002176/2020|EPI ISL 515578|B.1.1.206|South Africa|2020-06-29	0.0003915725	Africa
Africa|hCoV-19/DRC/4613/2020|EPI ISL 513604|B.1.214|Democratic Republic of the Congo|2020-04-30	Africa|hCoV-19/South Africa/KRISP-K002176/2020|EPI ISL 515578|B.1.1.206|South Africa|2020-06-29	0.0003883478	Africa
Africa|hCoV-19/DRC/4614/2020|EPI ISL 513605|B.1|Democratic Republic of the Congo|2020-04-30	Africa|hCoV-19/South Africa/KRISP-K002176/2020|EPI ISL 515578|B.1.1.206|South Africa|2020-06-29	0.0004897607	Africa
Africa|hCoV-19/DRC/4631/2020|EPI ISL 513606|B.1.5|Democratic Republic of the Congo|2020-04-30	Africa|hCoV-19/South Africa/KRISP-K002176/2020|EPI ISL 515578|B.1.1.206|South Africa|2020-06-29	0.0004897952	Africa
Africa|hCoV-19/DRC/4633/2020|EPI ISL 513607|B.1.128|Democratic Republic of the Congo|2020-04-30	Africa|hCoV-19/South Africa/KRISP-K002176/2020|EPI ISL 515578|B.1.1.206|South Africa|2020-06-29	0.0004547798	Africa
Africa|hCoV-19/DRC/4642/2020|EPI ISL 513608|B.1.128|Democratic Republic of the Congo|2020-04-30	Africa|hCoV-19/South Africa/KRISP-K002176/2020|EPI ISL 515578|B.1.1.206|South Africa|2020-06-29	0.0004547593	Africa
Africa|hCoV-19/DRC/4647/2020|EPI ISL 513609|B.1.128|Democratic Republic of the Congo|2020-04-30	Africa|hCoV-19/South Africa/KRISP-K002176/2020|EPI ISL 515578|B.1.1.206|South Africa|2020-06-29	0.0004197689	Africa
Africa|hCoV-19/DRC/4653/2020|EPI ISL 513610|B.1.128|Democratic Republic of the Congo|2020-04-30	Africa|hCoV-19/South Africa/KRISP-K002176/2020|EPI ISL 515578|B.1.1.206|South Africa|2020-06-29	0.0004547592	Africa
Africa|hCoV-19/DRC/4681/2020|EPI ISL 514116|B.1.128|Democratic Republic of the Congo|2020-04-30	Africa|hCoV-19/South Africa/KRISP-K002176/2020|EPI ISL 515578|B.1.1.206|South Africa|2020-06-29	0.0003911133	Africa
Africa|hCoV-19/DRC/4683/2020|EPI ISL 514105|B.1.5|Democratic Republic of the Congo|2020-04-30	Africa|hCoV-19/South Africa/KRISP-K002176/2020|EPI ISL 515578|B.1.1.206|South Africa|2020-06-29	0.0004261932	Africa
Africa|hCoV-19/DRC/4685/2020|EPI ISL 514106|B.1.128|Democratic Republic of the Congo|2020-04-30	Africa|hCoV-19/South Africa/KRISP-K002176/2020|EPI ISL 515578|B.1.1.206|South Africa|2020-06-29	0.0004568797	Africa
Africa|hCoV-19/DRC/4690/2020|EPI ISL 514117|B.1.128|Democratic Republic of the Congo|2020-04-30	Africa|hCoV-19/South Africa/KRISP-K002176/2020|EPI ISL 515578|B.1.1.206|South Africa|2020-06-29	0.0004223689	Africa
Africa|hCoV-19/DRC/4693/2020|EPI ISL 514118|B.1.128|Democratic Republic of the Congo|2020-04-30	Africa|hCoV-19/South Africa/KRISP-K002176/2020|EPI ISL 515578|B.1.1.206|South Africa|2020-06-29	0.0004214790	Africa
Africa|hCoV-19/DRC/4694/2020|EPI ISL 514107|B.1.128|Democratic Republic of the Congo|2020-04-30	Africa|hCoV-19/South Africa/KRISP-K002176/2020|EPI ISL 515578|B.1.1.206|South Africa|2020-06-29	0.0004266174	Africa
Africa|hCoV-19/DRC/4720/2020|EPI ISL 514108|B.1.84|Democratic Republic of the Congo|2020-05-01	Africa|hCoV-19/South Africa/KRISP-K002176/2020|EPI ISL 515578|B.1.1.206|South Africa|2020-06-29	0.0003518352	Africa
Africa|hCoV-19/DRC/4785/2020|EPI ISL 514119|B.1.84|Democratic Republic of the Congo|2020-05-01	Africa|hCoV-19/South Africa/KRISP-K002176/2020|EPI ISL 515578|B.1.1.206|South Africa|2020-06-29	0.0004917980	Africa
Africa|hCoV-19/DRC/5019/2020|EPI ISL 496511|B.1|Democratic Republic of the Congo|2020-05-02	Africa|hCoV-19/South Africa/KRISP-K002176/2020|EPI ISL 515578|B.1.1.206|South Africa|2020-06-29	0.0004007766	Africa
Africa|hCoV-19/DRC/5094/2020|EPI ISL 496491|B.1.84|Democratic Republic of the Congo|2020-05-02	Africa|hCoV-19/South Africa/KRISP-K002176/2020|EPI ISL 515578|B.1.1.206|South Africa|2020-06-29	0.0003556268	Africa
Africa|hCoV-19/DRC/5186/2020|EPI ISL 496512|B.1|Democratic Republic of the Congo|2020-05-03	Africa|hCoV-19/South Africa/KRISP-K002176/2020|EPI ISL 515578|B.1.1.206|South Africa|2020-06-29	0.0003915101	Africa
Africa|hCoV-19/DRC/5187/2020|EPI ISL 513619|B.1|Democratic Republic of the Congo|2020-05-03	Africa|hCoV-19/South Africa/KRISP-K002176/2020|EPI ISL 515578|B.1.1.206|South Africa|2020-06-29	0.0003898456	Africa
Africa|hCoV-19/DRC/5205/2020|EPI ISL 487365|B.1.1.275|Democratic Republic of the Congo|2020-05-01	Africa|hCoV-19/South Africa/KRISP-K002176/2020|EPI ISL 515578|B.1.1.206|South Africa|2020-06-29	0.0001770466	Africa
Africa|hCoV-19/DRC/521/2020|EPI ISL 420854|B.1.5|Democratic Republic of the Congo|2020-03-25	Africa|hCoV-19/South Africa/KRISP-K002176/2020|EPI ISL 515578|B.1.1.206|South Africa|2020-06-29	0.0002105555	Africa
Africa|hCoV-19/DRC/5210/2020|EPI ISL 487369|B.1.1.275|Democratic Republic of the Congo|2020-05-01	Africa|hCoV-19/South Africa/KRISP-K002176/2020|EPI ISL 515578|B.1.1.206|South Africa|2020-06-29	0.0001776738	Africa
Africa|hCoV-19/DRC/523/2020|EPI ISL 420849|B.1.1.1|Democratic Republic of the Congo|2020-03-28	Africa|hCoV-19/South Africa/KRISP-K002176/2020|EPI ISL 515578|B.1.1.206|South Africa|2020-06-29	0.0002104592	Africa
Africa|hCoV-19/DRC/5240/2020|EPI ISL 496492|B.1|Democratic Republic of the Congo|2020-05-03	Africa|hCoV-19/South Africa/KRISP-K002176/2020|EPI ISL 515578|B.1.1.206|South Africa|2020-06-29	0.0002816049	Africa
Africa|hCoV-19/DRC/5377/2020|EPI ISL 496513|B.1|Democratic Republic of the Congo|2020-05-04	Africa|hCoV-19/South Africa/KRISP-K002176/2020|EPI ISL 515578|B.1.1.206|South Africa|2020-06-29	0.0003520085	Africa
Africa|hCoV-19/DRC/5538/2020|EPI ISL 514120|B.1|Democratic Republic of the Congo|2020-05-05	Africa|hCoV-19/South Africa/KRISP-K002176/2020|EPI ISL 515578|B.1.1.206|South Africa|2020-06-29	0.0003228343	Africa
Africa|hCoV-19/DRC/5651/2020|EPI ISL 496493|B.1.1.1|Democratic Republic of the Congo|2020-05-06	Africa|hCoV-19/South Africa/KRISP-K002176/2020|EPI ISL 515578|B.1.1.206|South Africa|2020-06-29	0.0002514581	Africa
Africa|hCoV-19/DRC/5705/2020|EPI ISL 496494|B.1.84|Democratic Republic of the Congo|2020-05-06	Africa|hCoV-19/South Africa/KRISP-K002176/2020|EPI ISL 515578|B.1.1.206|South Africa|2020-06-29	0.0003267321	Africa
Africa|hCoV-19/DRC/5735/2020|EPI ISL 496495|B.1.214|Democratic Republic of the Congo|2020-05-06	Africa|hCoV-19/South Africa/KRISP-K002176/2020|EPI ISL 515578|B.1.1.206|South Africa|2020-06-29	0.0003227580	Africa
Africa|hCoV-19/DRC/5815/2020|EPI ISL 495629|B.1.214|Democratic Republic of the Congo|2020-05-06	Africa|hCoV-19/South Africa/KRISP-K002176/2020|EPI ISL 515578|B.1.1.206|South Africa|2020-06-29	0.0003955811	Africa
Africa|hCoV-19/DRC/5907/2020|EPI ISL 496496|B.1.84|Democratic Republic of the Congo|2020-05-07	Africa|hCoV-19/South Africa/KRISP-K002176/2020|EPI ISL 515578|B.1.1.206|South Africa|2020-06-29	0.0004330576	Africa
Africa|hCoV-19/DRC/5913/2020|EPI ISL 496497|B.1|Democratic Republic of the Congo|2020-05-07	Africa|hCoV-19/South Africa/KRISP-K002176/2020|EPI ISL 515578|B.1.1.206|South Africa|2020-06-29	0.0004268493	Africa
Africa|hCoV-19/DRC/5927/2020|EPI ISL 496498|B.1.9|Democratic Republic of the Congo|2020-05-07	Africa|hCoV-19/South Africa/KRISP-K002176/2020|EPI ISL 515578|B.1.1.206|South Africa|2020-06-29	0.0006050825	Africa
Africa|hCoV-19/DRC/5957/2020|EPI ISL 496499|B.1.5|Democratic Republic of the Congo|2020-05-07	Africa|hCoV-19/South Africa/KRISP-K002176/2020|EPI ISL 515578|B.1.1.206|South Africa|2020-06-29	0.0002458363	Africa
Africa|hCoV-19/DRC/5964/2020|EPI ISL 496500|B.1.178|Democratic Republic of the Congo|2020-05-07	Africa|hCoV-19/South Africa/KRISP-K002176/2020|EPI ISL 515578|B.1.1.206|South Africa|2020-06-29	0.0002551024	Africa
Africa|hCoV-19/DRC/5996/2020|EPI ISL 496514|B.1.84|Democratic Republic of the Congo|2020-05-08	Africa|hCoV-19/South Africa/KRISP-K002176/2020|EPI ISL 515578|B.1.1.206|South Africa|2020-06-29	0.0003558296	Africa
Africa|hCoV-19/DRC/6026/2020|EPI ISL 513622|B.1.1.1|Democratic Republic of the Congo|2020-05-08	Africa|hCoV-19/South Africa/KRISP-K002176/2020|EPI ISL 515578|B.1.1.206|South Africa|2020-06-29	0.0003222214	Africa
Africa|hCoV-19/DRC/6143/2020|EPI ISL 496515|B.1|Democratic Republic of the Congo|2020-05-08	Africa|hCoV-19/South Africa/KRISP-K002176/2020|EPI ISL 515578|B.1.1.206|South Africa|2020-06-29	0.0003233972	Africa
Africa|hCoV-19/DRC/6151/2020|EPI ISL 513620|B.1.214|Democratic Republic of the Congo|2020-05-08	Africa|hCoV-19/South Africa/KRISP-K002176/2020|EPI ISL 515578|B.1.1.206|South Africa|2020-06-29	0.0003919999	Africa
Africa|hCoV-19/DRC/6163/2020|EPI ISL 513623|B.1.214|Democratic Republic of the Congo|2020-05-08	Africa|hCoV-19/South Africa/KRISP-K002176/2020|EPI ISL 515578|B.1.1.206|South Africa|2020-06-29	0.0003935721	Africa
Africa|hCoV-19/DRC/6203/2020|EPI ISL 514109|B.1|Democratic Republic of the Congo|2020-05-09	Africa|hCoV-19/South Africa/KRISP-K002176/2020|EPI ISL 515578|B.1.1.206|South Africa|2020-06-29	0.0004933385	Africa
Africa|hCoV-19/DRC/6209/2020|EPI ISL 514110|B.1.84|Democratic Republic of the Congo|2020-05-09	Africa|hCoV-19/South Africa/KRISP-K002176/2020|EPI ISL 515578|B.1.1.206|South Africa|2020-06-29	0.0003165750	Africa
Africa|hCoV-19/DRC/6227/2020|EPI ISL 514121|B.1.84|Democratic Republic of the Congo|2020-05-09	Africa|hCoV-19/South Africa/KRISP-K002176/2020|EPI ISL 515578|B.1.1.206|South Africa|2020-06-29	0.0002817804	Africa
Africa|hCoV-19/DRC/6313/2020|EPI ISL 496516|B.1.84|Democratic Republic of the Congo|2020-05-09	Africa|hCoV-19/South Africa/KRISP-K002176/2020|EPI ISL 515578|B.1.1.206|South Africa|2020-06-29	0.0004361147	Africa
Africa|hCoV-19/DRC/6338/2020|EPI ISL 495630|B.1|Democratic Republic of the Congo|2020-05-09	Africa|hCoV-19/South Africa/KRISP-K002176/2020|EPI ISL 515578|B.1.1.206|South Africa|2020-06-29	0.0003608341	Africa
Africa|hCoV-19/DRC/6341/2020|EPI ISL 495631|B.1|Democratic Republic of the Congo|2020-05-09	Africa|hCoV-19/South Africa/KRISP-K002176/2020|EPI ISL 515578|B.1.1.206|South Africa|2020-06-29	0.0004720677	Africa
Africa|hCoV-19/DRC/6342/2020|EPI ISL 495632|B.1|Democratic Republic of the Congo|2020-05-09	Africa|hCoV-19/South Africa/KRISP-K002176/2020|EPI ISL 515578|B.1.1.206|South Africa|2020-06-29	0.0004313137	Africa
Africa|hCoV-19/DRC/6361/2020|EPI ISL 495633|B.1|Democratic Republic of the Congo|2020-05-09	Africa|hCoV-19/South Africa/KRISP-K002176/2020|EPI ISL 515578|B.1.1.206|South Africa|2020-06-29	0.0002904463	Africa
Africa|hCoV-19/DRC/6380/2020|EPI ISL 513611|B.1.1.275|Democratic Republic of the Congo|2020-05-04	Africa|hCoV-19/South Africa/KRISP-K002176/2020|EPI ISL 515578|B.1.1.206|South Africa|2020-06-29	0.0001773289	Africa
Africa|hCoV-19/DRC/6384/2020|EPI ISL 513612|B.1.1.275|Democratic Republic of the Congo|2020-05-07	Africa|hCoV-19/South Africa/KRISP-K002176/2020|EPI ISL 515578|B.1.1.206|South Africa|2020-06-29	0.0001423890	Africa
Africa|hCoV-19/DRC/6386/2020|EPI ISL 513613|B.1.1.275|Democratic Republic of the Congo|2020-05-07	Africa|hCoV-19/South Africa/KRISP-K002176/2020|EPI ISL 515578|B.1.1.206|South Africa|2020-06-29	0.0001400072	Africa
Africa|hCoV-19/DRC/6389/2020|EPI ISL 513614|B.1.84|Democratic Republic of the Congo|2020-05-07	Africa|hCoV-19/South Africa/KRISP-K002176/2020|EPI ISL 515578|B.1.1.206|South Africa|2020-06-29	0.0004264611	Africa
Africa|hCoV-19/DRC/6390/2020|EPI ISL 513615|B.1.1.275|Democratic Republic of the Congo|2020-05-04	Africa|hCoV-19/South Africa/KRISP-K002176/2020|EPI ISL 515578|B.1.1.206|South Africa|2020-06-29	0.0002453749	Africa
Africa|hCoV-19/DRC/6392/2020|EPI ISL 513616|B.1|Democratic Republic of the Congo|2020-05-04	Africa|hCoV-19/South Africa/KRISP-K002176/2020|EPI ISL 515578|B.1.1.206|South Africa|2020-06-29	0.0002118884	Africa
Africa|hCoV-19/DRC/6395/2020|EPI ISL 513617|B.1.1.275|Democratic Republic of the Congo|2020-05-07	Africa|hCoV-19/South Africa/KRISP-K002176/2020|EPI ISL 515578|B.1.1.206|South Africa|2020-06-29	0.0002798085	Africa
Africa|hCoV-19/DRC/6398/2020|EPI ISL 513618|B.1.1.275|Democratic Republic of the Congo|2020-05-07	Africa|hCoV-19/South Africa/KRISP-K002176/2020|EPI ISL 515578|B.1.1.206|South Africa|2020-06-29	0.0001748536	Africa
Africa|hCoV-19/DRC/6724/2020|EPI ISL 495634|B.1|Democratic Republic of the Congo|2020-05-11	Africa|hCoV-19/South Africa/KRISP-K002176/2020|EPI ISL 515578|B.1.1.206|South Africa|2020-06-29	0.0002813900	Africa
Africa|hCoV-19/DRC/6743/2020|EPI ISL 495635|B.1.149|Democratic Republic of the Congo|2020-05-11	Africa|hCoV-19/South Africa/KRISP-K002176/2020|EPI ISL 515578|B.1.1.206|South Africa|2020-06-29	0.0003245834	Africa
Africa|hCoV-19/DRC/6783/2020|EPI ISL 496501|B.1.149|Democratic Republic of the Congo|2020-05-11	Africa|hCoV-19/South Africa/KRISP-K002176/2020|EPI ISL 515578|B.1.1.206|South Africa|2020-06-29	0.0003602234	Africa
Africa|hCoV-19/DRC/6784/2020|EPI ISL 495636|B.1|Democratic Republic of the Congo|2020-05-11	Africa|hCoV-19/South Africa/KRISP-K002176/2020|EPI ISL 515578|B.1.1.206|South Africa|2020-06-29	0.0002808869	Africa
Africa|hCoV-19/DRC/6786/2020|EPI ISL 495637|B.1.178|Democratic Republic of the Congo|2020-05-11	Africa|hCoV-19/South Africa/KRISP-K002176/2020|EPI ISL 515578|B.1.1.206|South Africa|2020-06-29	0.0003872257	Africa
Africa|hCoV-19/DRC/6791/2020|EPI ISL 495638|B.1.178|Democratic Republic of the Congo|2020-05-11	Africa|hCoV-19/South Africa/KRISP-K002176/2020|EPI ISL 515578|B.1.1.206|South Africa|2020-06-29	0.0003533839	Africa
Africa|hCoV-19/DRC/6792/2020|EPI ISL 495639|B.1|Democratic Republic of the Congo|2020-05-11	Africa|hCoV-19/South Africa/KRISP-K002176/2020|EPI ISL 515578|B.1.1.206|South Africa|2020-06-29	0.0003273859	Africa
Africa|hCoV-19/DRC/6801/2020|EPI ISL 514111|B.1|Democratic Republic of the Congo|2020-05-11	Africa|hCoV-19/South Africa/KRISP-K002176/2020|EPI ISL 515578|B.1.1.206|South Africa|2020-06-29	0.0005326294	Africa
Africa|hCoV-19/DRC/6853/2020|EPI ISL 496502|B.1.214|Democratic Republic of the Congo|2020-05-11	Africa|hCoV-19/South Africa/KRISP-K002176/2020|EPI ISL 515578|B.1.1.206|South Africa|2020-06-29	0.0003217190	Africa
Africa|hCoV-19/DRC/6854/2020|EPI ISL 496503|B.1|Democratic Republic of the Congo|2020-05-11	Africa|hCoV-19/South Africa/KRISP-K002176/2020|EPI ISL 515578|B.1.1.206|South Africa|2020-06-29	0.0005060860	Africa
Africa|hCoV-19/DRC/6875/2020|EPI ISL 496504|B.1|Democratic Republic of the Congo|2020-05-11	Africa|hCoV-19/South Africa/KRISP-K002176/2020|EPI ISL 515578|B.1.1.206|South Africa|2020-06-29	0.0003165859	Africa
Africa|hCoV-19/DRC/7042/2020|EPI ISL 513592|B.1.214|Democratic Republic of the Congo|2020-05-12	Africa|hCoV-19/South Africa/KRISP-K002176/2020|EPI ISL 515578|B.1.1.206|South Africa|2020-06-29	0.0003519517	Africa
Africa|hCoV-19/DRC/7061/2020|EPI ISL 513593|B.1|Democratic Republic of the Congo|2020-05-12	Africa|hCoV-19/South Africa/KRISP-K002176/2020|EPI ISL 515578|B.1.1.206|South Africa|2020-06-29	0.0002889159	Africa
Africa|hCoV-19/DRC/7140/2020|EPI ISL 513594|B.1.214|Democratic Republic of the Congo|2020-05-12	Africa|hCoV-19/South Africa/KRISP-K002176/2020|EPI ISL 515578|B.1.1.206|South Africa|2020-06-29	0.0004636125	Africa
Africa|hCoV-19/DRC/7200/2020|EPI ISL 514112|B.1|Democratic Republic of the Congo|2020-05-13	Africa|hCoV-19/South Africa/KRISP-K002176/2020|EPI ISL 515578|B.1.1.206|South Africa|2020-06-29	0.0004549113	Africa
Africa|hCoV-19/DRC/7211/2020|EPI ISL 514122|B.1.149|Democratic Republic of the Congo|2020-05-13	Africa|hCoV-19/South Africa/KRISP-K002176/2020|EPI ISL 515578|B.1.1.206|South Africa|2020-06-29	0.0003863921	Africa
Africa|hCoV-19/DRC/7248/2020|EPI ISL 514123|B.1|Democratic Republic of the Congo|2020-05-13	Africa|hCoV-19/South Africa/KRISP-K002176/2020|EPI ISL 515578|B.1.1.206|South Africa|2020-06-29	0.0003234365	Africa
Africa|hCoV-19/DRC/7255/2020|EPI ISL 514124|B.1.149|Democratic Republic of the Congo|2020-05-13	Africa|hCoV-19/South Africa/KRISP-K002176/2020|EPI ISL 515578|B.1.1.206|South Africa|2020-06-29	0.0004606364	Africa
Africa|hCoV-19/DRC/73/2020|EPI ISL 417941|B.1.178|Democratic Republic of the Congo|2020-03-18	Africa|hCoV-19/South Africa/KRISP-K002176/2020|EPI ISL 515578|B.1.1.206|South Africa|2020-06-29	0.0002455297	Africa
Africa|hCoV-19/DRC/7386/2020|EPI ISL 513595|B.1.5|Democratic Republic of the Congo|2020-05-14	Africa|hCoV-19/South Africa/KRISP-K002176/2020|EPI ISL 515578|B.1.1.206|South Africa|2020-06-29	0.0002515331	Africa
Africa|hCoV-19/DRC/7430/2020|EPI ISL 496517|B.1.1.1|Democratic Republic of the Congo|2020-05-14	Africa|hCoV-19/South Africa/KRISP-K002176/2020|EPI ISL 515578|B.1.1.206|South Africa|2020-06-29	0.0004398648	Africa
Africa|hCoV-19/DRC/7434/2020|EPI ISL 513621|B.1.1.1|Democratic Republic of the Congo|2020-05-14	Africa|hCoV-19/South Africa/KRISP-K002176/2020|EPI ISL 515578|B.1.1.206|South Africa|2020-06-29	0.0004331346	Africa
Africa|hCoV-19/DRC/7471/2020|EPI ISL 513596|B.1.214|Democratic Republic of the Congo|2020-05-14	Africa|hCoV-19/South Africa/KRISP-K002176/2020|EPI ISL 515578|B.1.1.206|South Africa|2020-06-29	0.0002825994	Africa
Africa|hCoV-19/DRC/7488/2020|EPI ISL 514113|B.1.1|Democratic Republic of the Congo|2020-05-14	Africa|hCoV-19/South Africa/KRISP-K002176/2020|EPI ISL 515578|B.1.1.206|South Africa|2020-06-29	0.0001054719	Africa
Africa|hCoV-19/DRC/7713/2020|EPI ISL 495640|B.1|Democratic Republic of the Congo|2020-05-14	Africa|hCoV-19/South Africa/KRISP-K002176/2020|EPI ISL 515578|B.1.1.206|South Africa|2020-06-29	0.0005390895	Africa
Africa|hCoV-19/DRC/7864/2020|EPI ISL 496505|B.1.214|Democratic Republic of the Congo|2020-05-15	Africa|hCoV-19/South Africa/KRISP-K002176/2020|EPI ISL 515578|B.1.1.206|South Africa|2020-06-29	0.0004301498	Africa
Africa|hCoV-19/DRC/7920/2020|EPI ISL 495641|B.1|Democratic Republic of the Congo|2020-05-15	Africa|hCoV-19/South Africa/KRISP-K002176/2020|EPI ISL 515578|B.1.1.206|South Africa|2020-06-29	0.0004225253	Africa
Africa|hCoV-19/DRC/80/2020|EPI ISL 417942|B.1.178|Democratic Republic of the Congo|2020-03-18	Africa|hCoV-19/South Africa/KRISP-K002176/2020|EPI ISL 515578|B.1.1.206|South Africa|2020-06-29	0.0002458920	Africa
Africa|hCoV-19/DRC/8018/2020|EPI ISL 514125|B.1.5|Democratic Republic of the Congo|2020-05-15	Africa|hCoV-19/South Africa/KRISP-K002176/2020|EPI ISL 515578|B.1.1.206|South Africa|2020-06-29	0.0003979843	Africa
Africa|hCoV-19/DRC/81/2020|EPI ISL 417944|B.1.9|Democratic Republic of the Congo|2020-03-18	Africa|hCoV-19/South Africa/KRISP-K002176/2020|EPI ISL 515578|B.1.1.206|South Africa|2020-06-29	0.0003516206	Africa
Africa|hCoV-19/DRC/82/2020|EPI ISL 417946|B.1.5|Democratic Republic of the Congo|2020-03-18	Africa|hCoV-19/South Africa/KRISP-K002176/2020|EPI ISL 515578|B.1.1.206|South Africa|2020-06-29	0.0002098339	Africa
Africa|hCoV-19/DRC/94/2020|EPI ISL 417947|B.1|Democratic Republic of the Congo|2020-03-19	Africa|hCoV-19/South Africa/KRISP-K002176/2020|EPI ISL 515578|B.1.1.206|South Africa|2020-06-29	0.0002449251	Africa
Africa|hCoV-19/DRC/998/2020|EPI ISL 429254|B.1|Democratic Republic of the Congo|2020-04-03	Africa|hCoV-19/South Africa/KRISP-K002176/2020|EPI ISL 515578|B.1.1.206|South Africa|2020-06-29	0.0003253186	Africa
Africa|hCoV-19/DRC/KN-0038/2020|EPI ISL 417434|B.1.128|Democratic Republic of the Congo|2020-03-14	Africa|hCoV-19/South Africa/KRISP-K002176/2020|EPI ISL 515578|B.1.1.206|South Africa|2020-06-29	0.0003619495	Africa
Africa|hCoV-19/DRC/KN-0054/2020|EPI ISL 417437|B.1.178|Democratic Republic of the Congo|2020-03-17	Africa|hCoV-19/South Africa/KRISP-K002176/2020|EPI ISL 515578|B.1.1.206|South Africa|2020-06-29	0.0002801429	Africa
Africa|hCoV-19/DRC/KN-0058/2020|EPI ISL 417438|B.1|Democratic Republic of the Congo|2020-03-17	Africa|hCoV-19/South Africa/KRISP-K002176/2020|EPI ISL 515578|B.1.1.206|South Africa|2020-06-29	0.0002471383	Africa
Africa|hCoV-19/DRC/KN-0060/2020|EPI ISL 417440|B.1|Democratic Republic of the Congo|2020-03-17	Africa|hCoV-19/South Africa/KRISP-K002176/2020|EPI ISL 515578|B.1.1.206|South Africa|2020-06-29	0.0002803743	Africa
Africa|hCoV-19/DRC/KN-0070/2020|EPI ISL 417441|B.1.178|Democratic Republic of the Congo|2020-03-17	Africa|hCoV-19/South Africa/KRISP-K002176/2020|EPI ISL 515578|B.1.1.206|South Africa|2020-06-29	0.0002509956	Africa
Africa|hCoV-19/DRC/KN-0072/2020|EPI ISL 417442|B.1.178|Democratic Republic of the Congo|2020-03-18	Africa|hCoV-19/South Africa/KRISP-K002176/2020|EPI ISL 515578|B.1.1.206|South Africa|2020-06-29	0.0002461249	Africa
Africa|hCoV-19/DRC/KN-13/2020|EPI ISL 414647|B.1|Democratic Republic of the Congo|2020-03-09	Africa|hCoV-19/South Africa/KRISP-K002176/2020|EPI ISL 515578|B.1.1.206|South Africa|2020-06-29	0.0002508303	Africa
Africa|hCoV-19/Egypt/Army-MCL001/2020|EPI ISL 510526|B.1|Egypt|2020-06-01	Africa|hCoV-19/South Africa/KRISP-K002176/2020|EPI ISL 515578|B.1.1.206|South Africa|2020-06-29	0.0003847795	Africa
Africa|hCoV-19/Egypt/C-CU001a-S1/2020|EPI ISL 529031|B.1.255|Egypt|2020-05-19	Africa|hCoV-19/South Africa/KRISP-K002176/2020|EPI ISL 515578|B.1.1.206|South Africa|2020-06-29	0.0004198584	Africa
Africa|hCoV-19/Egypt/C-CU002b-S3/2020|EPI ISL 529032|B.1.1.1|Egypt|2020-06-19	Africa|hCoV-19/South Africa/KRISP-K002176/2020|EPI ISL 515578|B.1.1.206|South Africa|2020-06-29	0.0004547364	Africa
Africa|hCoV-19/Egypt/C-VSVRI-SERVAC/2020|EPI ISL 528386|B.1.255|Egypt|2020-08-22	Africa|hCoV-19/South Africa/KRISP-K002176/2020|EPI ISL 515578|B.1.1.206|South Africa|2020-06-29	0.0002448480	Africa
Africa|hCoV-19/Egypt/CUNCI-7I028/2020|EPI ISL 524426|B.1.255|Egypt|2020-07-19	Africa|hCoV-19/South Africa/KRISP-K002176/2020|EPI ISL 515578|B.1.1.206|South Africa|2020-06-29	0.0002448480	Africa
Africa|hCoV-19/Egypt/CUNCI-HGC002/2020|EPI ISL 468045|B.1|Egypt|2020-05-02	Africa|hCoV-19/South Africa/KRISP-K002176/2020|EPI ISL 515578|B.1.1.206|South Africa|2020-06-29	0.0002450769	Africa
Africa|hCoV-19/Egypt/CUNCI-HGC004/2020|EPI ISL 468048|B.1|Egypt|2020-05-02	Africa|hCoV-19/South Africa/KRISP-K002176/2020|EPI ISL 515578|B.1.1.206|South Africa|2020-06-29	0.0002450083	Africa
Africa|hCoV-19/Egypt/CUNCI-HGC005/2020|EPI ISL 468052|B.1|Egypt|2020-05-02	Africa|hCoV-19/South Africa/KRISP-K002176/2020|EPI ISL 515578|B.1.1.206|South Africa|2020-06-29	0.0003150416	Africa
Africa|hCoV-19/Egypt/CUNCI-HGC006/2020|EPI ISL 468050|B.1|Egypt|2020-05-02	Africa|hCoV-19/South Africa/KRISP-K002176/2020|EPI ISL 515578|B.1.1.206|South Africa|2020-06-29	0.0003149798	Africa
Africa|hCoV-19/Egypt/CUNCI-HGC007-2/2020|EPI ISL 468054|B.1|Egypt|2020-05-02	Africa|hCoV-19/South Africa/KRISP-K002176/2020|EPI ISL 515578|B.1.1.206|South Africa|2020-06-29	0.0003499200	Africa
Africa|hCoV-19/Egypt/CUNCI-HGC007/2020|EPI ISL 468046|B.1|Egypt|2020-05-02	Africa|hCoV-19/South Africa/KRISP-K002176/2020|EPI ISL 515578|B.1.1.206|South Africa|2020-06-29	0.0003150349	Africa
Africa|hCoV-19/Egypt/CUNCI-HGC008/2020|EPI ISL 468044|B.1|Egypt|2020-05-02	Africa|hCoV-19/South Africa/KRISP-K002176/2020|EPI ISL 515578|B.1.1.206|South Africa|2020-06-29	0.0003150459	Africa
Africa|hCoV-19/Egypt/CUNCI-HGC009/2020|EPI ISL 468053|B.1|Egypt|2020-05-02	Africa|hCoV-19/South Africa/KRISP-K002176/2020|EPI ISL 515578|B.1.1.206|South Africa|2020-06-29	0.0002451112	Africa
Africa|hCoV-19/Egypt/CUNCI-HGC010/2020|EPI ISL 468055|B.1.247|Egypt|2020-05-02	Africa|hCoV-19/South Africa/KRISP-K002176/2020|EPI ISL 515578|B.1.1.206|South Africa|2020-06-29	0.0004901036	Africa
Africa|hCoV-19/Egypt/CUNCI-HGC011/2020|EPI ISL 468059|B.1|Egypt|2020-05-02	Africa|hCoV-19/South Africa/KRISP-K002176/2020|EPI ISL 515578|B.1.1.206|South Africa|2020-06-29	0.0002800448	Africa
Africa|hCoV-19/Egypt/CUNCI-HGC012/2020|EPI ISL 468051|B.1.255|Egypt|2020-05-02	Africa|hCoV-19/South Africa/KRISP-K002176/2020|EPI ISL 515578|B.1.1.206|South Africa|2020-06-29	0.0004551046	Africa
Africa|hCoV-19/Egypt/CUNCI-HGC013/2020|EPI ISL 468047|B.1.201|Egypt|2020-05-02	Africa|hCoV-19/South Africa/KRISP-K002176/2020|EPI ISL 515578|B.1.1.206|South Africa|2020-06-29	0.0003850763	Africa
Africa|hCoV-19/Egypt/CUNCI-HGC014/2020|EPI ISL 468060|B.1.5|Egypt|2020-05-02	Africa|hCoV-19/South Africa/KRISP-K002176/2020|EPI ISL 515578|B.1.1.206|South Africa|2020-06-29	0.0001750292	Africa
Africa|hCoV-19/Egypt/CUNCI-HGC015/2020|EPI ISL 468056|B.1|Egypt|2020-05-02	Africa|hCoV-19/South Africa/KRISP-K002176/2020|EPI ISL 515578|B.1.1.206|South Africa|2020-06-29	0.0001750231	Africa
Africa|hCoV-19/Egypt/CUNCI-HGC016/2020|EPI ISL 468058|B.1|Egypt|2020-05-02	Africa|hCoV-19/South Africa/KRISP-K002176/2020|EPI ISL 515578|B.1.1.206|South Africa|2020-06-29	0.0003156866	Africa
Africa|hCoV-19/Egypt/CUNCI-HGC021/2020|EPI ISL 468061|B.1|Egypt|2020-05-02	Africa|hCoV-19/South Africa/KRISP-K002176/2020|EPI ISL 515578|B.1.1.206|South Africa|2020-06-29	0.0003154686	Africa
Africa|hCoV-19/Egypt/CUNCI-HGC023/2020|EPI ISL 468057|B.1.5|Egypt|2020-05-02	Africa|hCoV-19/South Africa/KRISP-K002176/2020|EPI ISL 515578|B.1.1.206|South Africa|2020-06-29	0.0002100593	Africa
Africa|hCoV-19/Egypt/CUNCI-HGC028/2020|EPI ISL 468062|B.1|Egypt|2020-05-02	Africa|hCoV-19/South Africa/KRISP-K002176/2020|EPI ISL 515578|B.1.1.206|South Africa|2020-06-29	0.0003857645	Africa
Africa|hCoV-19/Egypt/CUNCI-HGC3I011/2020|EPI ISL 479697|B.1|Egypt|2020-06-02	Africa|hCoV-19/South Africa/KRISP-K002176/2020|EPI ISL 515578|B.1.1.206|South Africa|2020-06-29	0.0002798290	Africa
Africa|hCoV-19/Egypt/CUNCI-HGC3I012/2020|EPI ISL 479693|B.1.255|Egypt|2020-06-02	Africa|hCoV-19/South Africa/KRISP-K002176/2020|EPI ISL 515578|B.1.1.206|South Africa|2020-06-29	0.0004547545	Africa
Africa|hCoV-19/Egypt/CUNCI-HGC3I013/2020|EPI ISL 479694|B.1.201|Egypt|2020-06-02	Africa|hCoV-19/South Africa/KRISP-K002176/2020|EPI ISL 515578|B.1.1.206|South Africa|2020-06-29	0.0003847800	Africa
Africa|hCoV-19/Egypt/CUNCI-HGC3I014/2020|EPI ISL 479696|B.1.5|Egypt|2020-06-02	Africa|hCoV-19/South Africa/KRISP-K002176/2020|EPI ISL 515578|B.1.1.206|South Africa|2020-06-29	0.0001748884	Africa
Africa|hCoV-19/Egypt/CUNCI-HGC3I02/2020|EPI ISL 479686|B.1|Egypt|2020-06-02	Africa|hCoV-19/South Africa/KRISP-K002176/2020|EPI ISL 515578|B.1.1.206|South Africa|2020-06-29	0.0002798518	Africa
Africa|hCoV-19/Egypt/CUNCI-HGC3I023/2020|EPI ISL 479695|B.1.5|Egypt|2020-06-02	Africa|hCoV-19/South Africa/KRISP-K002176/2020|EPI ISL 515578|B.1.1.206|South Africa|2020-06-29	0.0002098977	Africa
Africa|hCoV-19/Egypt/CUNCI-HGC3I025/2020|EPI ISL 479691|B.1|Egypt|2020-06-02	Africa|hCoV-19/South Africa/KRISP-K002176/2020|EPI ISL 515578|B.1.1.206|South Africa|2020-06-29	0.0003498453	Africa
Africa|hCoV-19/Egypt/CUNCI-HGC3I03/2020|EPI ISL 479687|B.1|Egypt|2020-06-02	Africa|hCoV-19/South Africa/KRISP-K002176/2020|EPI ISL 515578|B.1.1.206|South Africa|2020-06-29	0.0003147925	Africa
Africa|hCoV-19/Egypt/CUNCI-HGC3I05/2020|EPI ISL 479690|B.1|Egypt|2020-06-02	Africa|hCoV-19/South Africa/KRISP-K002176/2020|EPI ISL 515578|B.1.1.206|South Africa|2020-06-29	0.0003147992	Africa
Africa|hCoV-19/Egypt/CUNCI-HGC3I06/2020|EPI ISL 479688|B.1|Egypt|2020-06-02	Africa|hCoV-19/South Africa/KRISP-K002176/2020|EPI ISL 515578|B.1.1.206|South Africa|2020-06-29	0.0003148035	Africa
Africa|hCoV-19/Egypt/CUNCI-HGC3I08/2020|EPI ISL 479698|B.1|Egypt|2020-06-02	Africa|hCoV-19/South Africa/KRISP-K002176/2020|EPI ISL 515578|B.1.1.206|South Africa|2020-06-29	0.0003148035	Africa
Africa|hCoV-19/Egypt/CUNCI-HGC3I09/2020|EPI ISL 479692|B.1|Egypt|2020-06-02	Africa|hCoV-19/South Africa/KRISP-K002176/2020|EPI ISL 515578|B.1.1.206|South Africa|2020-06-29	0.0002449225	Africa
Africa|hCoV-19/Egypt/CUNCI-HGC4I003/2020|EPI ISL 479699|B.1.1.247|Egypt|2020-06-02	Africa|hCoV-19/South Africa/KRISP-K002176/2020|EPI ISL 515578|B.1.1.206|South Africa|2020-06-29	0.0003148132	Africa
Africa|hCoV-19/Egypt/CUNCI-HGC4I004/2020|EPI ISL 479700|B.1.1.296|Egypt|2020-06-02	Africa|hCoV-19/South Africa/KRISP-K002176/2020|EPI ISL 515578|B.1.1.206|South Africa|2020-06-29	0.0002098404	Africa
Africa|hCoV-19/Egypt/CUNCI-HGC4I015/2020|EPI ISL 479728|B.1.1.123|Egypt|2020-06-02	Africa|hCoV-19/South Africa/KRISP-K002176/2020|EPI ISL 515578|B.1.1.206|South Africa|2020-06-29	0.0002448667	Africa
Africa|hCoV-19/Egypt/CUNCI-HGC4I022/2020|EPI ISL 479705|B.1.1|Egypt|2020-06-02	Africa|hCoV-19/South Africa/KRISP-K002176/2020|EPI ISL 515578|B.1.1.206|South Africa|2020-06-29	0.0003497999	Africa
Africa|hCoV-19/Egypt/CUNCI-HGC4I023/2020|EPI ISL 479729|B.1.1.247|Egypt|2020-06-02	Africa|hCoV-19/South Africa/KRISP-K002176/2020|EPI ISL 515578|B.1.1.206|South Africa|2020-06-29	0.0001749122	Africa
Africa|hCoV-19/Egypt/CUNCI-HGC4I025/2020|EPI ISL 479706|B.1.255|Egypt|2020-06-02	Africa|hCoV-19/South Africa/KRISP-K002176/2020|EPI ISL 515578|B.1.1.206|South Africa|2020-06-29	0.0003847839	Africa
Africa|hCoV-19/Egypt/CUNCI-HGC4I026/2020|EPI ISL 479702|B.1|Egypt|2020-06-02	Africa|hCoV-19/South Africa/KRISP-K002176/2020|EPI ISL 515578|B.1.1.206|South Africa|2020-06-29	0.0004552048	Africa
Africa|hCoV-19/Egypt/CUNCI-HGC4I029/2020|EPI ISL 479701|B.1.1.1|Egypt|2020-06-02	Africa|hCoV-19/South Africa/KRISP-K002176/2020|EPI ISL 515578|B.1.1.206|South Africa|2020-06-29	0.0003497803	Africa
Africa|hCoV-19/Egypt/CUNCI-HGC4I030/2020|EPI ISL 479703|B.1|Egypt|2020-06-02	Africa|hCoV-19/South Africa/KRISP-K002176/2020|EPI ISL 515578|B.1.1.206|South Africa|2020-06-29	0.0003847720	Africa
Africa|hCoV-19/Egypt/CUNCI-HGC4I031/2020|EPI ISL 479707|B.1.1.1|Egypt|2020-06-02	Africa|hCoV-19/South Africa/KRISP-K002176/2020|EPI ISL 515578|B.1.1.206|South Africa|2020-06-29	0.0004547526	Africa
Africa|hCoV-19/Egypt/CUNCI-HGC4I032/2020|EPI ISL 479709|B.1.1|Egypt|2020-06-02	Africa|hCoV-19/South Africa/KRISP-K002176/2020|EPI ISL 515578|B.1.1.206|South Africa|2020-06-29	0.0002100313	Africa
Africa|hCoV-19/Egypt/CUNCI-HGC4I033/2020|EPI ISL 479704|B.1|Egypt|2020-06-02	Africa|hCoV-19/South Africa/KRISP-K002176/2020|EPI ISL 515578|B.1.1.206|South Africa|2020-06-29	0.0002798714	Africa
Africa|hCoV-19/Egypt/CUNCI-HGC4I034/2020|EPI ISL 479708|B.1.255|Egypt|2020-06-02	Africa|hCoV-19/South Africa/KRISP-K002176/2020|EPI ISL 515578|B.1.1.206|South Africa|2020-06-29	0.0002448223	Africa
Africa|hCoV-19/Egypt/CUNCI-HGC5I001/2020|EPI ISL 479710|B.1.1|Egypt|2020-06-02	Africa|hCoV-19/South Africa/KRISP-K002176/2020|EPI ISL 515578|B.1.1.206|South Africa|2020-06-29	0.0000699639	Africa
Africa|hCoV-19/Egypt/CUNCI-HGC5I003/2020|EPI ISL 479711|B.1|Egypt|2020-06-02	Africa|hCoV-19/South Africa/KRISP-K002176/2020|EPI ISL 515578|B.1.1.206|South Africa|2020-06-29	0.0002098675	Africa
Africa|hCoV-19/Egypt/CUNCI-HGC5I010/2020|EPI ISL 479730|B.1.1|Egypt|2020-06-02	Africa|hCoV-19/South Africa/KRISP-K002176/2020|EPI ISL 515578|B.1.1.206|South Africa|2020-06-29	0.0001399387	Africa
Africa|hCoV-19/Egypt/CUNCI-HGC5I011/2020|EPI ISL 479712|B.1.1|Egypt|2020-06-02	Africa|hCoV-19/South Africa/KRISP-K002176/2020|EPI ISL 515578|B.1.1.206|South Africa|2020-06-29	0.0000699566	Africa
Africa|hCoV-19/Egypt/CUNCI-HGC5I012/2020|EPI ISL 479713|B.1.1|Egypt|2020-06-02	Africa|hCoV-19/South Africa/KRISP-K002176/2020|EPI ISL 515578|B.1.1.206|South Africa|2020-06-29	0.0001049077	Africa
Africa|hCoV-19/Egypt/CUNCI-HGC5I014/2020|EPI ISL 479714|B.1.255|Egypt|2020-06-02	Africa|hCoV-19/South Africa/KRISP-K002176/2020|EPI ISL 515578|B.1.1.206|South Africa|2020-06-29	0.0003847974	Africa
Africa|hCoV-19/Egypt/CUNCI-HGC5I015/2020|EPI ISL 475722|B.1.255|Egypt|2020-05-02	Africa|hCoV-19/South Africa/KRISP-K002176/2020|EPI ISL 515578|B.1.1.206|South Africa|2020-06-29	0.0004550025	Africa
Africa|hCoV-19/Egypt/CUNCI-HGC5I016/2020|EPI ISL 479731|B.1|Egypt|2020-06-02	Africa|hCoV-19/South Africa/KRISP-K002176/2020|EPI ISL 515578|B.1.1.206|South Africa|2020-06-29	0.0002798488	Africa
Africa|hCoV-19/Egypt/CUNCI-HGC5I022/2020|EPI ISL 479715|B.1.1|Egypt|2020-06-02	Africa|hCoV-19/South Africa/KRISP-K002176/2020|EPI ISL 515578|B.1.1.206|South Africa|2020-06-29	0.0001398848	Africa
Africa|hCoV-19/Egypt/CUNCI-HGC5I025/2020|EPI ISL 479716|A|Egypt|2020-06-02	Africa|hCoV-19/South Africa/KRISP-K002176/2020|EPI ISL 515578|B.1.1.206|South Africa|2020-06-29	0.0002102749	Africa
Africa|hCoV-19/Egypt/CUNCI-HGC5I026/2020|EPI ISL 479735|B.1.5|Egypt|2020-06-02	Africa|hCoV-19/South Africa/KRISP-K002176/2020|EPI ISL 515578|B.1.1.206|South Africa|2020-06-29	0.0003849762	Africa
Africa|hCoV-19/Egypt/CUNCI-HGC5I029/2020|EPI ISL 479734|B.1|Egypt|2020-06-02	Africa|hCoV-19/South Africa/KRISP-K002176/2020|EPI ISL 515578|B.1.1.206|South Africa|2020-06-29	0.0002798910	Africa
Africa|hCoV-19/Egypt/CUNCI-HGC5I030/2020|EPI ISL 479721|B.1.5|Egypt|2020-06-02	Africa|hCoV-19/South Africa/KRISP-K002176/2020|EPI ISL 515578|B.1.1.206|South Africa|2020-06-29	0.0001749068	Africa
Africa|hCoV-19/Egypt/CUNCI-HGC5I033/2020|EPI ISL 479717|B.1.5|Egypt|2020-06-02	Africa|hCoV-19/South Africa/KRISP-K002176/2020|EPI ISL 515578|B.1.1.206|South Africa|2020-06-29	0.0001399386	Africa
Africa|hCoV-19/Egypt/CUNCI-HGC5I034/2020|EPI ISL 479720|B.1.5|Egypt|2020-06-02	Africa|hCoV-19/South Africa/KRISP-K002176/2020|EPI ISL 515578|B.1.1.206|South Africa|2020-06-29	0.0002098528	Africa
Africa|hCoV-19/Egypt/CUNCI-HGC6I002/2020|EPI ISL 479719|B.1.1.1|Egypt|2020-06-02	Africa|hCoV-19/South Africa/KRISP-K002176/2020|EPI ISL 515578|B.1.1.206|South Africa|2020-06-29	0.0003497718	Africa
Africa|hCoV-19/Egypt/CUNCI-HGC6I003/2020|EPI ISL 479718|B.1.5|Egypt|2020-06-02	Africa|hCoV-19/South Africa/KRISP-K002176/2020|EPI ISL 515578|B.1.1.206|South Africa|2020-06-29	0.0002448481	Africa
Africa|hCoV-19/Egypt/CUNCI-HGC6I007/2020|EPI ISL 479722|B.1|Egypt|2020-06-02	Africa|hCoV-19/South Africa/KRISP-K002176/2020|EPI ISL 515578|B.1.1.206|South Africa|2020-06-29	0.0002099197	Africa
Africa|hCoV-19/Egypt/CUNCI-HGC6I010/2020|EPI ISL 478672|B.1|Egypt|2020-06-02	Africa|hCoV-19/South Africa/KRISP-K002176/2020|EPI ISL 515578|B.1.1.206|South Africa|2020-06-29	0.0003497682	Africa
Africa|hCoV-19/Egypt/CUNCI-HGC6I011/2020|EPI ISL 479727|A|Egypt|2020-06-02	Africa|hCoV-19/South Africa/KRISP-K002176/2020|EPI ISL 515578|B.1.1.206|South Africa|2020-06-29	0.0006997984	Africa
Africa|hCoV-19/Egypt/CUNCI-HGC6I015/2020|EPI ISL 479725|B.1.1|Egypt|2020-06-02	Africa|hCoV-19/South Africa/KRISP-K002176/2020|EPI ISL 515578|B.1.1.206|South Africa|2020-06-29	0.0002448027	Africa
Africa|hCoV-19/Egypt/CUNCI-HGC6I016/2020|EPI ISL 475723|B.1.247|Egypt|2020-06-02	Africa|hCoV-19/South Africa/KRISP-K002176/2020|EPI ISL 515578|B.1.1.206|South Africa|2020-06-29	0.0004551522	Africa
Africa|hCoV-19/Egypt/CUNCI-HGC6I024/2020|EPI ISL 479732|B.1.1.247|Egypt|2020-06-02	Africa|hCoV-19/South Africa/KRISP-K002176/2020|EPI ISL 515578|B.1.1.206|South Africa|2020-06-29	0.0002100879	Africa
Africa|hCoV-19/Egypt/CUNCI-HGC6I026/2020|EPI ISL 479724|B.1.1.1|Egypt|2020-06-02	Africa|hCoV-19/South Africa/KRISP-K002176/2020|EPI ISL 515578|B.1.1.206|South Africa|2020-06-29	0.0003847568	Africa
Africa|hCoV-19/Egypt/CUNCI-HGC6I029/2020|EPI ISL 477161|B.1.255|Egypt|2020-06-02	Africa|hCoV-19/South Africa/KRISP-K002176/2020|EPI ISL 515578|B.1.1.206|South Africa|2020-06-29	0.0003847706	Africa
Africa|hCoV-19/Egypt/CUNCI-HGC6I031/2020|EPI ISL 475724|B.1.1.1|Egypt|2020-06-02	Africa|hCoV-19/South Africa/KRISP-K002176/2020|EPI ISL 515578|B.1.1.206|South Africa|2020-06-29	0.0003499958	Africa
Africa|hCoV-19/Egypt/CUNCI-HGC6I032/2020|EPI ISL 479733|B.1.1.1|Egypt|2020-06-02	Africa|hCoV-19/South Africa/KRISP-K002176/2020|EPI ISL 515578|B.1.1.206|South Africa|2020-06-29	0.0003498207	Africa
Africa|hCoV-19/Egypt/CUNCI-HGC6I033/2020|EPI ISL 479723|B.1.1.1|Egypt|2020-06-02	Africa|hCoV-19/South Africa/KRISP-K002176/2020|EPI ISL 515578|B.1.1.206|South Africa|2020-06-29	0.0003498049	Africa
Africa|hCoV-19/Egypt/CUNCI-HGC7I01/2020|EPI ISL 529141|B.1|Egypt|2020-07-19	Africa|hCoV-19/South Africa/KRISP-K002176/2020|EPI ISL 515578|B.1.1.206|South Africa|2020-06-29	0.0004198215	Africa
Africa|hCoV-19/Egypt/CUNCI-HGC7I02/2020|EPI ISL 529142|A|Egypt|2020-07-19	Africa|hCoV-19/South Africa/KRISP-K002176/2020|EPI ISL 515578|B.1.1.206|South Africa|2020-06-29	0.0006648644	Africa
Africa|hCoV-19/Egypt/CUNCI-HGC7I07/2020|EPI ISL 529145|B.1|Egypt|2020-07-19	Africa|hCoV-19/South Africa/KRISP-K002176/2020|EPI ISL 515578|B.1.1.206|South Africa|2020-06-29	0.0003848378	Africa
Africa|hCoV-19/Egypt/EGY-020/2020|EPI ISL 526975|B.1|Egypt|2020-08-14	Africa|hCoV-19/South Africa/KRISP-K002176/2020|EPI ISL 515578|B.1.1.206|South Africa|2020-06-29	0.0003847801	Africa
Africa|hCoV-19/Egypt/EGY-041/2020|EPI ISL 526997|B.1|Egypt|2020-08-22	Africa|hCoV-19/South Africa/KRISP-K002176/2020|EPI ISL 515578|B.1.1.206|South Africa|2020-06-29	0.0003847801	Africa
Africa|hCoV-19/Egypt/EGY-S031/2020|EPI ISL 526986|B.1|Egypt|2020-08-17	Africa|hCoV-19/South Africa/KRISP-K002176/2020|EPI ISL 515578|B.1.1.206|South Africa|2020-06-29	0.0003847801	Africa
Africa|hCoV-19/Egypt/HCoV2-Egy-002/2020|EPI ISL 510532|B.1|Egypt|2020-06-02	Africa|hCoV-19/South Africa/KRISP-K002176/2020|EPI ISL 515578|B.1.1.206|South Africa|2020-06-29	0.0003847801	Africa
Africa|hCoV-19/Egypt/MASRI-005/2020|EPI ISL 482759|B.1|Egypt|2020-04-30	Africa|hCoV-19/South Africa/KRISP-K002176/2020|EPI ISL 515578|B.1.1.206|South Africa|2020-06-29	0.0002448173	Africa
Africa|hCoV-19/Egypt/MASRI-007/2020|EPI ISL 482760|B.1|Egypt|2020-04-28	Africa|hCoV-19/South Africa/KRISP-K002176/2020|EPI ISL 515578|B.1.1.206|South Africa|2020-06-29	0.0003149940	Africa
Africa|hCoV-19/Egypt/MASRI-008/2020|EPI ISL 482761|B.1|Egypt|2020-04-30	Africa|hCoV-19/South Africa/KRISP-K002176/2020|EPI ISL 515578|B.1.1.206|South Africa|2020-06-29	0.0002463443	Africa
Africa|hCoV-19/Egypt/MASRI-009/2020|EPI ISL 483035|A|Egypt|2020-04-30	Africa|hCoV-19/South Africa/KRISP-K002176/2020|EPI ISL 515578|B.1.1.206|South Africa|2020-06-29	0.0005247476	Africa
Africa|hCoV-19/Egypt/MASRI-011/2020|EPI ISL 482762|B.1|Egypt|2020-05-05	Africa|hCoV-19/South Africa/KRISP-K002176/2020|EPI ISL 515578|B.1.1.206|South Africa|2020-06-29	0.0003148508	Africa
Africa|hCoV-19/Egypt/MASRI-012/2020|EPI ISL 482763|B.1|Egypt|2020-05-05	Africa|hCoV-19/South Africa/KRISP-K002176/2020|EPI ISL 515578|B.1.1.206|South Africa|2020-06-29	0.0002098390	Africa
Africa|hCoV-19/Egypt/MASRI-014/2020|EPI ISL 482765|B.1|Egypt|2020-04-30	Africa|hCoV-19/South Africa/KRISP-K002176/2020|EPI ISL 515578|B.1.1.206|South Africa|2020-06-29	0.0004548432	Africa
Africa|hCoV-19/Egypt/MASRI-015/2020|EPI ISL 482766|B.1.36|Egypt|2020-05-11	Africa|hCoV-19/South Africa/KRISP-K002176/2020|EPI ISL 515578|B.1.1.206|South Africa|2020-06-29	0.0004897728	Africa
Africa|hCoV-19/Egypt/MASRI-016/2020|EPI ISL 482767|B.1|Egypt|2020-05-11	Africa|hCoV-19/South Africa/KRISP-K002176/2020|EPI ISL 515578|B.1.1.206|South Africa|2020-06-29	0.0004551616	Africa
Africa|hCoV-19/Egypt/MASRI-018/2020|EPI ISL 483036|A|Egypt|2020-05-10	Africa|hCoV-19/South Africa/KRISP-K002176/2020|EPI ISL 515578|B.1.1.206|South Africa|2020-06-29	0.0006696670	Africa
Africa|hCoV-19/Egypt/MASRI-020/2020|EPI ISL 483037|B.1|Egypt|2020-05-13	Africa|hCoV-19/South Africa/KRISP-K002176/2020|EPI ISL 515578|B.1.1.206|South Africa|2020-06-29	0.0005303964	Africa
Africa|hCoV-19/Egypt/MASRI-022/2020|EPI ISL 482768|B.1.255|Egypt|2020-05-13	Africa|hCoV-19/South Africa/KRISP-K002176/2020|EPI ISL 515578|B.1.1.206|South Africa|2020-06-29	0.0004555156	Africa
Africa|hCoV-19/Egypt/MASRI-023/2020|EPI ISL 482769|B.1|Egypt|2020-05-11	Africa|hCoV-19/South Africa/KRISP-K002176/2020|EPI ISL 515578|B.1.1.206|South Africa|2020-06-29	0.0002451076	Africa
Africa|hCoV-19/Egypt/MASRI-024/2020|EPI ISL 482770|B.1|Egypt|2020-05-11	Africa|hCoV-19/South Africa/KRISP-K002176/2020|EPI ISL 515578|B.1.1.206|South Africa|2020-06-29	0.0003147958	Africa
Africa|hCoV-19/Egypt/MASRI-025/2020|EPI ISL 482771|B.1|Egypt|2020-05-10	Africa|hCoV-19/South Africa/KRISP-K002176/2020|EPI ISL 515578|B.1.1.206|South Africa|2020-06-29	0.0004549753	Africa
Africa|hCoV-19/Egypt/MASRI-026/2020|EPI ISL 482772|B.1|Egypt|2020-05-10	Africa|hCoV-19/South Africa/KRISP-K002176/2020|EPI ISL 515578|B.1.1.206|South Africa|2020-06-29	0.0003498489	Africa
Africa|hCoV-19/Egypt/MASRI-027/2020|EPI ISL 482773|B.1.1.123|Egypt|2020-05-08	Africa|hCoV-19/South Africa/KRISP-K002176/2020|EPI ISL 515578|B.1.1.206|South Africa|2020-06-29	0.0001752352	Africa
Africa|hCoV-19/Egypt/MASRI-028/2020|EPI ISL 483038|B.1|Egypt|2020-05-13	Africa|hCoV-19/South Africa/KRISP-K002176/2020|EPI ISL 515578|B.1.1.206|South Africa|2020-06-29	0.0003847760	Africa
Africa|hCoV-19/Egypt/MASRI-029/2020|EPI ISL 482774|B.1|Egypt|2020-05-13	Africa|hCoV-19/South Africa/KRISP-K002176/2020|EPI ISL 515578|B.1.1.206|South Africa|2020-06-29	0.0003148068	Africa
Africa|hCoV-19/Egypt/MASRI-10/2020|EPI ISL 475752|B.1.255|Egypt|2020-05	Africa|hCoV-19/South Africa/KRISP-K002176/2020|EPI ISL 515578|B.1.1.206|South Africa|2020-06-29	0.0004198951	Africa
Africa|hCoV-19/Egypt/MASRI-11/2020|EPI ISL 475753|B.1.36|Egypt|2020-05	Africa|hCoV-19/South Africa/KRISP-K002176/2020|EPI ISL 515578|B.1.1.206|South Africa|2020-06-29	0.0005247621	Africa
Africa|hCoV-19/Egypt/MASRI-14/2020|EPI ISL 475749|B.1|Egypt|2020-05	Africa|hCoV-19/South Africa/KRISP-K002176/2020|EPI ISL 515578|B.1.1.206|South Africa|2020-06-29	0.0002798225	Africa
Africa|hCoV-19/Egypt/MASRI-15/2020|EPI ISL 475750|B.1.1|Egypt|2020-05	Africa|hCoV-19/South Africa/KRISP-K002176/2020|EPI ISL 515578|B.1.1.206|South Africa|2020-06-29	0.0004225487	Africa
Africa|hCoV-19/Egypt/MASRI-2/2020|EPI ISL 475745|B.1|Egypt|2020-05	Africa|hCoV-19/South Africa/KRISP-K002176/2020|EPI ISL 515578|B.1.1.206|South Africa|2020-06-29	0.0003147849	Africa
Africa|hCoV-19/Egypt/MASRI-3/2020|EPI ISL 475746|A|Egypt|2020-05	Africa|hCoV-19/South Africa/KRISP-K002176/2020|EPI ISL 515578|B.1.1.206|South Africa|2020-06-29	0.0005597803	Africa
Africa|hCoV-19/Egypt/MASRI-6/2020|EPI ISL 475747|B.1.255|Egypt|2020-05	Africa|hCoV-19/South Africa/KRISP-K002176/2020|EPI ISL 515578|B.1.1.206|South Africa|2020-06-29	0.0003147849	Africa
Africa|hCoV-19/Egypt/MASRI-9/2020|EPI ISL 475751|B.1.1.1|Egypt|2020-05	Africa|hCoV-19/South Africa/KRISP-K002176/2020|EPI ISL 515578|B.1.1.206|South Africa|2020-06-29	0.0004898757	Africa
Africa|hCoV-19/Egypt/NRC-01/2020|EPI ISL 430820|B.1|Egypt|2020-03-18	Africa|hCoV-19/South Africa/KRISP-K002176/2020|EPI ISL 515578|B.1.1.206|South Africa|2020-06-29	0.0002809860	Africa
Africa|hCoV-19/Egypt/NRC-03/2020|EPI ISL 430819|B.1.246|Egypt|2020-03-18	Africa|hCoV-19/South Africa/KRISP-K002176/2020|EPI ISL 515578|B.1.1.206|South Africa|2020-06-29	0.0003158928	Africa
Africa|hCoV-19/Gabon/ITM-K011/2020|EPI ISL 539573|A|Gabon|2020-03-22	Africa|hCoV-19/South Africa/KRISP-K002176/2020|EPI ISL 515578|B.1.1.206|South Africa|2020-06-29	0.0004897426	Africa
Africa|hCoV-19/Gabon/ITM-K023/2020|EPI ISL 539574|B.1.178|Gabon|2020-03-27	Africa|hCoV-19/South Africa/KRISP-K002176/2020|EPI ISL 515578|B.1.1.206|South Africa|2020-06-29	0.0002797970	Africa
Africa|hCoV-19/Gabon/ITM-K027/2020|EPI ISL 539575|A|Gabon|2020-03-27	Africa|hCoV-19/South Africa/KRISP-K002176/2020|EPI ISL 515578|B.1.1.206|South Africa|2020-06-29	0.0005247463	Africa
Africa|hCoV-19/Gabon/ITM-K028/2020|EPI ISL 539576|B.1.292|Gabon|2020-03-27	Africa|hCoV-19/South Africa/KRISP-K002176/2020|EPI ISL 515578|B.1.1.206|South Africa|2020-06-29	0.0002798028	Africa
Africa|hCoV-19/Gambia/0214/2020|EPI ISL 471158|B.1|Gambia|2020-03-29	Africa|hCoV-19/South Africa/KRISP-K002176/2020|EPI ISL 515578|B.1.1.206|South Africa|2020-06-29	0.0002101952	Africa
Africa|hCoV-19/Gambia/0268/2020|EPI ISL 471159|B.1.1|Gambia|2020-03-21	Africa|hCoV-19/South Africa/KRISP-K002176/2020|EPI ISL 515578|B.1.1.206|South Africa|2020-06-29	0.0001052030	Africa
Africa|hCoV-19/Gambia/0278/2020|EPI ISL 471160|B.1.1|Gambia|2020-03-20	Africa|hCoV-19/South Africa/KRISP-K002176/2020|EPI ISL 515578|B.1.1.206|South Africa|2020-06-29	0.0001056886	Africa
Africa|hCoV-19/Gambia/0528/2020|EPI ISL 471161|B.1.1.293|Gambia|2020-04-30	Africa|hCoV-19/South Africa/KRISP-K002176/2020|EPI ISL 515578|B.1.1.206|South Africa|2020-06-29	0.0001404215	Africa
Africa|hCoV-19/Gambia/0531/2020|EPI ISL 471162|B.1.1.293|Gambia|2020-04-30	Africa|hCoV-19/South Africa/KRISP-K002176/2020|EPI ISL 515578|B.1.1.206|South Africa|2020-06-29	0.0001404314	Africa
Africa|hCoV-19/Gambia/0536/2020|EPI ISL 471163|B.1.1.293|Gambia|2020-04-30	Africa|hCoV-19/South Africa/KRISP-K002176/2020|EPI ISL 515578|B.1.1.206|South Africa|2020-06-29	0.0001398765	Africa
Africa|hCoV-19/Gambia/0547/2020|EPI ISL 471164|B.1.1.293|Gambia|2020-04-30	Africa|hCoV-19/South Africa/KRISP-K002176/2020|EPI ISL 515578|B.1.1.206|South Africa|2020-06-29	0.0001399597	Africa
Africa|hCoV-19/Gambia/0548/2020|EPI ISL 471165|B.1.5|Gambia|2020-04-30	Africa|hCoV-19/South Africa/KRISP-K002176/2020|EPI ISL 515578|B.1.1.206|South Africa|2020-06-29	0.0001076912	Africa
Africa|hCoV-19/Gambia/1090/2020|EPI ISL 471166|B.1.1|Gambia|2020-05-04	Africa|hCoV-19/South Africa/KRISP-K002176/2020|EPI ISL 515578|B.1.1.206|South Africa|2020-06-29	0.0001750755	Africa
Africa|hCoV-19/Gambia/1094/2020|EPI ISL 471167|B.1.1.293|Gambia|2020-05-04	Africa|hCoV-19/South Africa/KRISP-K002176/2020|EPI ISL 515578|B.1.1.206|South Africa|2020-06-29	0.0001398765	Africa
Africa|hCoV-19/Gambia/1251/2020|EPI ISL 471168|B.1.1.293|Gambia|2020-05-07	Africa|hCoV-19/South Africa/KRISP-K002176/2020|EPI ISL 515578|B.1.1.206|South Africa|2020-06-29	0.0001404215	Africa
Africa|hCoV-19/Gambia/1264/2020|EPI ISL 471169|B.1.1|Gambia|2020-05-07	Africa|hCoV-19/South Africa/KRISP-K002176/2020|EPI ISL 515578|B.1.1.206|South Africa|2020-06-29	0.0001050595	Africa
Africa|hCoV-19/Gambia/1271/2020|EPI ISL 471170|B.1.1|Gambia|2020-05-07	Africa|hCoV-19/South Africa/KRISP-K002176/2020|EPI ISL 515578|B.1.1.206|South Africa|2020-06-29	0.0001051957	Africa
Africa|hCoV-19/Gambia/1277/2020|EPI ISL 471171|B.1.1.293|Gambia|2020-05-07	Africa|hCoV-19/South Africa/KRISP-K002176/2020|EPI ISL 515578|B.1.1.206|South Africa|2020-06-29	0.0001398765	Africa
Africa|hCoV-19/Gambia/3668/2020|EPI ISL 560992|B.1.5.12|Gambia|2020-07-30	Africa|hCoV-19/South Africa/KRISP-K002176/2020|EPI ISL 515578|B.1.1.206|South Africa|2020-06-29	0.0004553771	Africa
Africa|hCoV-19/Gambia/3670/2020|EPI ISL 560993|B.1.5.12|Gambia|2020-07-30	Africa|hCoV-19/South Africa/KRISP-K002176/2020|EPI ISL 515578|B.1.1.206|South Africa|2020-06-29	0.0004559680	Africa
Africa|hCoV-19/Gambia/3671/2020|EPI ISL 560994|B.1.1.293|Gambia|2020-07-30	Africa|hCoV-19/South Africa/KRISP-K002176/2020|EPI ISL 515578|B.1.1.206|South Africa|2020-06-29	0.0002101247	Africa
Africa|hCoV-19/Gambia/3673/2020|EPI ISL 560995|B.1.5|Gambia|2020-07-30	Africa|hCoV-19/South Africa/KRISP-K002176/2020|EPI ISL 515578|B.1.1.206|South Africa|2020-06-29	0.0002101658	Africa
Africa|hCoV-19/Gambia/3676/2020|EPI ISL 560996|B.1.5|Gambia|2020-07-30	Africa|hCoV-19/South Africa/KRISP-K002176/2020|EPI ISL 515578|B.1.1.206|South Africa|2020-06-29	0.0002106885	Africa
Africa|hCoV-19/Gambia/3678/2020|EPI ISL 560997|B.1.292|Gambia|2020-07-30	Africa|hCoV-19/South Africa/KRISP-K002176/2020|EPI ISL 515578|B.1.1.206|South Africa|2020-06-29	0.0003147960	Africa
Africa|hCoV-19/Gambia/3679/2020|EPI ISL 560998|B.1.5.12|Gambia|2020-07-30	Africa|hCoV-19/South Africa/KRISP-K002176/2020|EPI ISL 515578|B.1.1.206|South Africa|2020-06-29	0.0003858366	Africa
Africa|hCoV-19/Gambia/3680/2020|EPI ISL 560999|B.1.5|Gambia|2020-07-30	Africa|hCoV-19/South Africa/KRISP-K002176/2020|EPI ISL 515578|B.1.1.206|South Africa|2020-06-29	0.0002126217	Africa
Africa|hCoV-19/Gambia/3683/2020|EPI ISL 561000|B.1.292|Gambia|2020-07-30	Africa|hCoV-19/South Africa/KRISP-K002176/2020|EPI ISL 515578|B.1.1.206|South Africa|2020-06-29	0.0003497802	Africa
Africa|hCoV-19/Gambia/3703/2020|EPI ISL 561001|B.1.5.12|Gambia|2020-07-30	Africa|hCoV-19/South Africa/KRISP-K002176/2020|EPI ISL 515578|B.1.1.206|South Africa|2020-06-29	0.0003847760	Africa
Africa|hCoV-19/Gambia/3717/2020|EPI ISL 561002|B.1.5|Gambia|2020-07-30	Africa|hCoV-19/South Africa/KRISP-K002176/2020|EPI ISL 515578|B.1.1.206|South Africa|2020-06-29	0.0002455127	Africa
Africa|hCoV-19/Gambia/3724/2020|EPI ISL 561003|B.1.5.12|Gambia|2020-07-30	Africa|hCoV-19/South Africa/KRISP-K002176/2020|EPI ISL 515578|B.1.1.206|South Africa|2020-06-29	0.0003847760	Africa
Africa|hCoV-19/Gambia/3725/2020|EPI ISL 561004|B.1.1.293|Gambia|2020-07-30	Africa|hCoV-19/South Africa/KRISP-K002176/2020|EPI ISL 515578|B.1.1.206|South Africa|2020-06-29	0.0002797959	Africa
Africa|hCoV-19/Gambia/3728/2020|EPI ISL 561005|B.1.5|Gambia|2020-07-30	Africa|hCoV-19/South Africa/KRISP-K002176/2020|EPI ISL 515578|B.1.1.206|South Africa|2020-06-29	0.0001788861	Africa
Africa|hCoV-19/Gambia/3729/2020|EPI ISL 561006|B.1.5.12|Gambia|2020-07-30	Africa|hCoV-19/South Africa/KRISP-K002176/2020|EPI ISL 515578|B.1.1.206|South Africa|2020-06-29	0.0003147928	Africa
Africa|hCoV-19/Gambia/3732/2020|EPI ISL 561007|B.1.5|Gambia|2020-07-30	Africa|hCoV-19/South Africa/KRISP-K002176/2020|EPI ISL 515578|B.1.1.206|South Africa|2020-06-29	0.0002456935	Africa
Africa|hCoV-19/Gambia/3735/2020|EPI ISL 561008|B.1.5|Gambia|2020-07-30	Africa|hCoV-19/South Africa/KRISP-K002176/2020|EPI ISL 515578|B.1.1.206|South Africa|2020-06-29	0.0001755577	Africa
Africa|hCoV-19/Gambia/3737/2020|EPI ISL 561009|B.1.1.293|Gambia|2020-07-30	Africa|hCoV-19/South Africa/KRISP-K002176/2020|EPI ISL 515578|B.1.1.206|South Africa|2020-06-29	0.0002449448	Africa
Africa|hCoV-19/Gambia/3741/2020|EPI ISL 561010|B.1.5.12|Gambia|2020-07-30	Africa|hCoV-19/South Africa/KRISP-K002176/2020|EPI ISL 515578|B.1.1.206|South Africa|2020-06-29	0.0003156390	Africa
Africa|hCoV-19/Gambia/3743/2020|EPI ISL 561011|B.1.5.12|Gambia|2020-07-30	Africa|hCoV-19/South Africa/KRISP-K002176/2020|EPI ISL 515578|B.1.1.206|South Africa|2020-06-29	0.0004547719	Africa
Africa|hCoV-19/Gambia/3749/2020|EPI ISL 561012|B.1.5.12|Gambia|2020-07-30	Africa|hCoV-19/South Africa/KRISP-K002176/2020|EPI ISL 515578|B.1.1.206|South Africa|2020-06-29	0.0003847625	Africa
Africa|hCoV-19/Gambia/3761/2020|EPI ISL 561013|B.1.5.12|Gambia|2020-07-30	Africa|hCoV-19/South Africa/KRISP-K002176/2020|EPI ISL 515578|B.1.1.206|South Africa|2020-06-29	0.0003847625	Africa
Africa|hCoV-19/Gambia/3772/2020|EPI ISL 561025|B.1.5|Gambia|2020-07-30	Africa|hCoV-19/South Africa/KRISP-K002176/2020|EPI ISL 515578|B.1.1.206|South Africa|2020-06-29	0.0002144530	Africa
Africa|hCoV-19/Gambia/GC19-015/2020|EPI ISL 428855|B.1.1.8|Gambia|2020-03-17	Africa|hCoV-19/South Africa/KRISP-K002176/2020|EPI ISL 515578|B.1.1.206|South Africa|2020-06-29	0.0001398702	Africa
Africa|hCoV-19/Gambia/GC19-026/2020|EPI ISL 428856|B.6|Gambia|2020-03-21	Africa|hCoV-19/South Africa/KRISP-K002176/2020|EPI ISL 515578|B.1.1.206|South Africa|2020-06-29	0.0004897510	Africa
Africa|hCoV-19/Gambia/GC19-029/2020|EPI ISL 428857|B.1|Gambia|2020-04-20	Africa|hCoV-19/South Africa/KRISP-K002176/2020|EPI ISL 515578|B.1.1.206|South Africa|2020-06-29	0.0002798155	Africa
Africa|hCoV-19/Gambia/GC19-0479/2020|EPI ISL 561015|B.1.1.293|Gambia|2020-04-29	Africa|hCoV-19/South Africa/KRISP-K002176/2020|EPI ISL 515578|B.1.1.206|South Africa|2020-06-29	0.0001451177	Africa
Africa|hCoV-19/Gambia/GC19-0544/2020|EPI ISL 561016|B.1.5|Gambia|2020-05-01	Africa|hCoV-19/South Africa/KRISP-K002176/2020|EPI ISL 515578|B.1.1.206|South Africa|2020-06-29	0.0001068999	Africa
Africa|hCoV-19/Gambia/GC19-1385/2020|EPI ISL 561018|B.1.5|Gambia|2020-05-12	Africa|hCoV-19/South Africa/KRISP-K002176/2020|EPI ISL 515578|B.1.1.206|South Africa|2020-06-29	0.0001088146	Africa
Africa|hCoV-19/Gambia/GC19-1503/2020|EPI ISL 561021|B.1.1|Gambia|2020-05-14	Africa|hCoV-19/South Africa/KRISP-K002176/2020|EPI ISL 515578|B.1.1.206|South Africa|2020-06-29	0.0002098226	Africa
Africa|hCoV-19/Gambia/GC19-1527/2020|EPI ISL 561022|B.1.1.293|Gambia|2020-05-16	Africa|hCoV-19/South Africa/KRISP-K002176/2020|EPI ISL 515578|B.1.1.206|South Africa|2020-06-29	0.0001398911	Africa
Africa|hCoV-19/Gambia/GC19-1533/2020|EPI ISL 561023|B.1.1.264|Gambia|2020-05-16	Africa|hCoV-19/South Africa/KRISP-K002176/2020|EPI ISL 515578|B.1.1.206|South Africa|2020-06-29	0.0001415994	Africa
Africa|hCoV-19/Gambia/GC19-1572/2020|EPI ISL 561014|B.1.1|Gambia|2020-05-20	Africa|hCoV-19/South Africa/KRISP-K002176/2020|EPI ISL 515578|B.1.1.206|South Africa|2020-06-29	0.0001072680	Africa
Africa|hCoV-19/Gambia/GC19-1575/2020|EPI ISL 561026|B.1.1|Gambia|2020-05-20	Africa|hCoV-19/South Africa/KRISP-K002176/2020|EPI ISL 515578|B.1.1.206|South Africa|2020-06-29	0.0002155581	Africa
Africa|hCoV-19/Gambia/GC19-1606/2020|EPI ISL 561027|B.1.1|Gambia|2020-05-20	Africa|hCoV-19/South Africa/KRISP-K002176/2020|EPI ISL 515578|B.1.1.206|South Africa|2020-06-29	0.0001419200	Africa
Africa|hCoV-19/Gambia/GC19-1706/2020|EPI ISL 561028|B.1.5|Gambia|2020-05-22	Africa|hCoV-19/South Africa/KRISP-K002176/2020|EPI ISL 515578|B.1.1.206|South Africa|2020-06-29	0.0001079142	Africa
Africa|hCoV-19/Gambia/GC19-1814/2020|EPI ISL 561032|B.1.5|Gambia|2020-05-28	Africa|hCoV-19/South Africa/KRISP-K002176/2020|EPI ISL 515578|B.1.1.206|South Africa|2020-06-29	0.0001080502	Africa
Africa|hCoV-19/Gambia/GC19-1818/2020|EPI ISL 561034|B.1.1|Gambia|2020-05-28	Africa|hCoV-19/South Africa/KRISP-K002176/2020|EPI ISL 515578|B.1.1.206|South Africa|2020-06-29	0.0002098370	Africa
Africa|hCoV-19/Gambia/GC19-1983/2020|EPI ISL 561038|B.1.1|Gambia|2020-06-07	Africa|hCoV-19/South Africa/KRISP-K002176/2020|EPI ISL 515578|B.1.1.206|South Africa|2020-06-29	0.0002098308	Africa
Africa|hCoV-19/Gambia/GC19-2197/2020|EPI ISL 561040|B.1.292|Gambia|2020-06-26	Africa|hCoV-19/South Africa/KRISP-K002176/2020|EPI ISL 515578|B.1.1.206|South Africa|2020-06-29	0.0003151926	Africa
Africa|hCoV-19/Gambia/GC19-2427/2020|EPI ISL 561105|B.1.1.293|Gambia|2020-07-21	Africa|hCoV-19/South Africa/KRISP-K002176/2020|EPI ISL 515578|B.1.1.206|South Africa|2020-06-29	0.0002448591	Africa
Africa|hCoV-19/Gambia/GC19-2443/2020|EPI ISL 561106|B.1.5|Gambia|2020-07-21	Africa|hCoV-19/South Africa/KRISP-K002176/2020|EPI ISL 515578|B.1.1.206|South Africa|2020-06-29	0.0001801684	Africa
Africa|hCoV-19/Gambia/GC19-2450/2020|EPI ISL 561107|B.1.5.12|Gambia|2020-07-21	Africa|hCoV-19/South Africa/KRISP-K002176/2020|EPI ISL 515578|B.1.1.206|South Africa|2020-06-29	0.0003847814	Africa
Africa|hCoV-19/Gambia/GC19-2459/2020|EPI ISL 561108|B.1.1.293|Gambia|2020-07-21	Africa|hCoV-19/South Africa/KRISP-K002176/2020|EPI ISL 515578|B.1.1.206|South Africa|2020-06-29	0.0002101226	Africa
Africa|hCoV-19/Gambia/GC19-2469/2020|EPI ISL 561109|B.1.5|Gambia|2020-07-21	Africa|hCoV-19/South Africa/KRISP-K002176/2020|EPI ISL 515578|B.1.1.206|South Africa|2020-06-29	0.0001755762	Africa
Africa|hCoV-19/Gambia/GC19-2473/2020|EPI ISL 561110|B.1.5.12|Gambia|2020-07-21	Africa|hCoV-19/South Africa/KRISP-K002176/2020|EPI ISL 515578|B.1.1.206|South Africa|2020-06-29	0.0004197896	Africa
Africa|hCoV-19/Gambia/GC19-2498/2020|EPI ISL 561111|B.1.292|Gambia|2020-07-21	Africa|hCoV-19/South Africa/KRISP-K002176/2020|EPI ISL 515578|B.1.1.206|South Africa|2020-06-29	0.0003497683	Africa
Africa|hCoV-19/Gambia/GC19-2525/2020|EPI ISL 561113|B.1.1.293|Gambia|2020-07-21	Africa|hCoV-19/South Africa/KRISP-K002176/2020|EPI ISL 515578|B.1.1.206|South Africa|2020-06-29	0.0002098287	Africa
Africa|hCoV-19/Gambia/GC19-2526/2020|EPI ISL 561114|B.1.5.12|Gambia|2020-07-21	Africa|hCoV-19/South Africa/KRISP-K002176/2020|EPI ISL 515578|B.1.1.206|South Africa|2020-06-29	0.0004197982	Africa
Africa|hCoV-19/Gambia/GC19-2629/2020|EPI ISL 561123|B.1.5.12|Gambia|2020-07-21	Africa|hCoV-19/South Africa/KRISP-K002176/2020|EPI ISL 515578|B.1.1.206|South Africa|2020-06-29	0.0003852801	Africa
Africa|hCoV-19/Gambia/GC19-2632/2020|EPI ISL 561124|B.1.5.12|Gambia|2020-07-21	Africa|hCoV-19/South Africa/KRISP-K002176/2020|EPI ISL 515578|B.1.1.206|South Africa|2020-06-29	0.0003852935	Africa
Africa|hCoV-19/Gambia/GC19-2638/2020|EPI ISL 561126|B.1.5.12|Gambia|2020-07-21	Africa|hCoV-19/South Africa/KRISP-K002176/2020|EPI ISL 515578|B.1.1.206|South Africa|2020-06-29	0.0003565685	Africa
Africa|hCoV-19/Gambia/GC19-2652/2020|EPI ISL 561128|B.1.5.12|Gambia|2020-07-21	Africa|hCoV-19/South Africa/KRISP-K002176/2020|EPI ISL 515578|B.1.1.206|South Africa|2020-06-29	0.0002799533	Africa
Africa|hCoV-19/Gambia/GC19-2654/2020|EPI ISL 561130|B.1.292|Gambia|2020-07-21	Africa|hCoV-19/South Africa/KRISP-K002176/2020|EPI ISL 515578|B.1.1.206|South Africa|2020-06-29	0.0003847935	Africa
Africa|hCoV-19/Gambia/GC19-2663/2020|EPI ISL 561133|B.1.1.293|Gambia|2020-07-21	Africa|hCoV-19/South Africa/KRISP-K002176/2020|EPI ISL 515578|B.1.1.206|South Africa|2020-06-29	0.0002448052	Africa
Africa|hCoV-19/Gambia/GC19-2707/2020|EPI ISL 561134|B.1.1.293|Gambia|2020-07-21	Africa|hCoV-19/South Africa/KRISP-K002176/2020|EPI ISL 515578|B.1.1.206|South Africa|2020-06-29	0.0002801848	Africa
Africa|hCoV-19/Gambia/GC19-2711/2020|EPI ISL 561135|B.1.5.12|Gambia|2020-07-21	Africa|hCoV-19/South Africa/KRISP-K002176/2020|EPI ISL 515578|B.1.1.206|South Africa|2020-06-29	0.0003497609	Africa
Africa|hCoV-19/Gambia/GC19-2730/2020|EPI ISL 561136|B.1.5.12|Gambia|2020-07-21	Africa|hCoV-19/South Africa/KRISP-K002176/2020|EPI ISL 515578|B.1.1.206|South Africa|2020-06-29	0.0004904469	Africa
Africa|hCoV-19/Gambia/GC19-2731/2020|EPI ISL 561137|B.1.1.293|Gambia|2020-07-21	Africa|hCoV-19/South Africa/KRISP-K002176/2020|EPI ISL 515578|B.1.1.206|South Africa|2020-06-29	0.0002098433	Africa
Africa|hCoV-19/Gambia/GC19-2828/2020|EPI ISL 561150|B.1.361|Gambia|2020-07-24	Africa|hCoV-19/South Africa/KRISP-K002176/2020|EPI ISL 515578|B.1.1.206|South Africa|2020-06-29	0.0003498085	Africa
Africa|hCoV-19/Gambia/GC19-2842/2020|EPI ISL 561151|B.1.1|Gambia|2020-07-24	Africa|hCoV-19/South Africa/KRISP-K002176/2020|EPI ISL 515578|B.1.1.206|South Africa|2020-06-29	0.0002798057	Africa
Africa|hCoV-19/Gambia/GC19-2898/2020|EPI ISL 561153|B.1.5.12|Gambia|2020-07-24	Africa|hCoV-19/South Africa/KRISP-K002176/2020|EPI ISL 515578|B.1.1.206|South Africa|2020-06-29	0.0003497853	Africa
Africa|hCoV-19/Gambia/GC19-2904/2020|EPI ISL 561154|B.1.1|Gambia|2020-07-24	Africa|hCoV-19/South Africa/KRISP-K002176/2020|EPI ISL 515578|B.1.1.206|South Africa|2020-06-29	0.0002797959	Africa
Africa|hCoV-19/Gambia/GC19-2947/2020|EPI ISL 561155|B.1.5.12|Gambia|2020-07-24	Africa|hCoV-19/South Africa/KRISP-K002176/2020|EPI ISL 515578|B.1.1.206|South Africa|2020-06-29	0.0003847625	Africa
Africa|hCoV-19/Gambia/GC19-2973/2020|EPI ISL 561156|B.1.1.293|Gambia|2020-07-24	Africa|hCoV-19/South Africa/KRISP-K002176/2020|EPI ISL 515578|B.1.1.206|South Africa|2020-06-29	0.0001748493	Africa
Africa|hCoV-19/Gambia/GC19-2977/2020|EPI ISL 561157|B.1.1.293|Gambia|2020-07-24	Africa|hCoV-19/South Africa/KRISP-K002176/2020|EPI ISL 515578|B.1.1.206|South Africa|2020-06-29	0.0001748554	Africa
Africa|hCoV-19/Gambia/GC19-2985/2020|EPI ISL 561158|B.1.5.12|Gambia|2020-07-24	Africa|hCoV-19/South Africa/KRISP-K002176/2020|EPI ISL 515578|B.1.1.206|South Africa|2020-06-29	0.0002797971	Africa
Africa|hCoV-19/Gambia/GC19-2991/2020|EPI ISL 561159|B.1.1|Gambia|2020-07-24	Africa|hCoV-19/South Africa/KRISP-K002176/2020|EPI ISL 515578|B.1.1.206|South Africa|2020-06-29	0.0002448506	Africa
Africa|hCoV-19/Gambia/GC19-3064/2020|EPI ISL 561160|B.1.1|Gambia|2020-07-25	Africa|hCoV-19/South Africa/KRISP-K002176/2020|EPI ISL 515578|B.1.1.206|South Africa|2020-06-29	0.0002798155	Africa
Africa|hCoV-19/Gambia/GC19-3065/2020|EPI ISL 561161|B.1.5.12|Gambia|2020-07-25	Africa|hCoV-19/South Africa/KRISP-K002176/2020|EPI ISL 515578|B.1.1.206|South Africa|2020-06-29	0.0004244954	Africa
Africa|hCoV-19/Gambia/GC19-3081/2020|EPI ISL 561162|B.1.1|Gambia|2020-07-25	Africa|hCoV-19/South Africa/KRISP-K002176/2020|EPI ISL 515578|B.1.1.206|South Africa|2020-06-29	0.0002798053	Africa
Africa|hCoV-19/Gambia/GC19-3085/2020|EPI ISL 561163|B.1.1.293|Gambia|2020-07-25	Africa|hCoV-19/South Africa/KRISP-K002176/2020|EPI ISL 515578|B.1.1.206|South Africa|2020-06-29	0.0002101489	Africa
Africa|hCoV-19/Gambia/GC19-3087/2020|EPI ISL 561041|B.1.292|Gambia|2020-07-25	Africa|hCoV-19/South Africa/KRISP-K002176/2020|EPI ISL 515578|B.1.1.206|South Africa|2020-06-29	0.0003847529	Africa
Africa|hCoV-19/Gambia/GC19-3099/2020|EPI ISL 561164|B.1.1.242|Gambia|2020-07-25	Africa|hCoV-19/South Africa/KRISP-K002176/2020|EPI ISL 515578|B.1.1.206|South Africa|2020-06-29	0.0002448087	Africa
Africa|hCoV-19/Gambia/GC19-3110/2020|EPI ISL 561165|B.1.1.293|Gambia|2020-07-25	Africa|hCoV-19/South Africa/KRISP-K002176/2020|EPI ISL 515578|B.1.1.206|South Africa|2020-06-29	0.0002098308	Africa
Africa|hCoV-19/Gambia/GC19-3112/2020|EPI ISL 561166|B.1|Gambia|2020-07-25	Africa|hCoV-19/South Africa/KRISP-K002176/2020|EPI ISL 515578|B.1.1.206|South Africa|2020-06-29	0.0004197456	Africa
Africa|hCoV-19/Gambia/GC19-3113/2020|EPI ISL 561167|B.1.1.293|Gambia|2020-07-25	Africa|hCoV-19/South Africa/KRISP-K002176/2020|EPI ISL 515578|B.1.1.206|South Africa|2020-06-29	0.0001748493	Africa
Africa|hCoV-19/Gambia/GC19-3114/2020|EPI ISL 561168|B.1.1|Gambia|2020-07-25	Africa|hCoV-19/South Africa/KRISP-K002176/2020|EPI ISL 515578|B.1.1.206|South Africa|2020-06-29	0.0002797959	Africa
Africa|hCoV-19/Gambia/GC19-3135/2020|EPI ISL 561169|B.1.5.12|Gambia|2020-07-27	Africa|hCoV-19/South Africa/KRISP-K002176/2020|EPI ISL 515578|B.1.1.206|South Africa|2020-06-29	0.0002801888	Africa
Africa|hCoV-19/Gambia/GC19-3140/2020|EPI ISL 561042|B.1.5.12|Gambia|2020-07-27	Africa|hCoV-19/South Africa/KRISP-K002176/2020|EPI ISL 515578|B.1.1.206|South Africa|2020-06-29	0.0004548018	Africa
Africa|hCoV-19/Gambia/GC19-3145/2020|EPI ISL 561170|B.1.1|Gambia|2020-07-27	Africa|hCoV-19/South Africa/KRISP-K002176/2020|EPI ISL 515578|B.1.1.206|South Africa|2020-06-29	0.0002798057	Africa
Africa|hCoV-19/Gambia/GC19-3146/2020|EPI ISL 561171|B.1.5.12|Gambia|2020-07-27	Africa|hCoV-19/South Africa/KRISP-K002176/2020|EPI ISL 515578|B.1.1.206|South Africa|2020-06-29	0.0002802802	Africa
Africa|hCoV-19/Gambia/GC19-3165/2020|EPI ISL 561043|B.1.1.293|Gambia|2020-07-27	Africa|hCoV-19/South Africa/KRISP-K002176/2020|EPI ISL 515578|B.1.1.206|South Africa|2020-06-29	0.0001748493	Africa
Africa|hCoV-19/Gambia/GC19-3166/2020|EPI ISL 561044|B.1.5.12|Gambia|2020-07-27	Africa|hCoV-19/South Africa/KRISP-K002176/2020|EPI ISL 515578|B.1.1.206|South Africa|2020-06-29	0.0002801791	Africa
Africa|hCoV-19/Gambia/GC19-3189/2020|EPI ISL 561045|B.1.5|Gambia|2020-07-27	Africa|hCoV-19/South Africa/KRISP-K002176/2020|EPI ISL 515578|B.1.1.206|South Africa|2020-06-29	0.0001768839	Africa
Africa|hCoV-19/Gambia/GC19-3192/2020|EPI ISL 561046|B.1.5|Gambia|2020-07-27	Africa|hCoV-19/South Africa/KRISP-K002176/2020|EPI ISL 515578|B.1.1.206|South Africa|2020-06-29	0.0001401032	Africa
Africa|hCoV-19/Gambia/GC19-3193/2020|EPI ISL 561047|B.1.5.12|Gambia|2020-07-27	Africa|hCoV-19/South Africa/KRISP-K002176/2020|EPI ISL 515578|B.1.1.206|South Africa|2020-06-29	0.0002801692	Africa
Africa|hCoV-19/Gambia/GC19-3208/2020|EPI ISL 561048|B.1.5.12|Gambia|2020-07-27	Africa|hCoV-19/South Africa/KRISP-K002176/2020|EPI ISL 515578|B.1.1.206|South Africa|2020-06-29	0.0003502876	Africa
Africa|hCoV-19/Gambia/GC19-3209/2020|EPI ISL 561049|B.1.5.12|Gambia|2020-07-27	Africa|hCoV-19/South Africa/KRISP-K002176/2020|EPI ISL 515578|B.1.1.206|South Africa|2020-06-29	0.0002451773	Africa
Africa|hCoV-19/Gambia/GC19-3210/2020|EPI ISL 561050|B.1.5.12|Gambia|2020-07-27	Africa|hCoV-19/South Africa/KRISP-K002176/2020|EPI ISL 515578|B.1.1.206|South Africa|2020-06-29	0.0002495872	Africa
Africa|hCoV-19/Gambia/GC19-3214/2020|EPI ISL 561051|B.1.1.293|Gambia|2020-07-27	Africa|hCoV-19/South Africa/KRISP-K002176/2020|EPI ISL 515578|B.1.1.206|South Africa|2020-06-29	0.0001751202	Africa
Africa|hCoV-19/Gambia/GC19-3219/2020|EPI ISL 561052|B.1.5.12|Gambia|2020-07-27	Africa|hCoV-19/South Africa/KRISP-K002176/2020|EPI ISL 515578|B.1.1.206|South Africa|2020-06-29	0.0002798360	Africa
Africa|hCoV-19/Gambia/GC19-3246/2020|EPI ISL 561053|B.1.5.12|Gambia|2020-07-27	Africa|hCoV-19/South Africa/KRISP-K002176/2020|EPI ISL 515578|B.1.1.206|South Africa|2020-06-29	0.0002802044	Africa
Africa|hCoV-19/Gambia/GC19-3255/2020|EPI ISL 561054|B.1.177|Gambia|2020-07-27	Africa|hCoV-19/South Africa/KRISP-K002176/2020|EPI ISL 515578|B.1.1.206|South Africa|2020-06-29	0.0001050730	Africa
Africa|hCoV-19/Gambia/GC19-3266/2020|EPI ISL 561055|B.1.5|Gambia|2020-07-27	Africa|hCoV-19/South Africa/KRISP-K002176/2020|EPI ISL 515578|B.1.1.206|South Africa|2020-06-29	0.0000700398	Africa
Africa|hCoV-19/Gambia/GC19-3267/2020|EPI ISL 561056|B.1.5.12|Gambia|2020-07-27	Africa|hCoV-19/South Africa/KRISP-K002176/2020|EPI ISL 515578|B.1.1.206|South Africa|2020-06-29	0.0002101497	Africa
Africa|hCoV-19/Gambia/GC19-3278/2020|EPI ISL 561058|B.1.5.12|Gambia|2020-07-27	Africa|hCoV-19/South Africa/KRISP-K002176/2020|EPI ISL 515578|B.1.1.206|South Africa|2020-06-29	0.0002451455	Africa
Africa|hCoV-19/Gambia/GC19-3301/2020|EPI ISL 561059|B.1.5.12|Gambia|2020-07-27	Africa|hCoV-19/South Africa/KRISP-K002176/2020|EPI ISL 515578|B.1.1.206|South Africa|2020-06-29	0.0002451713	Africa
Africa|hCoV-19/Gambia/GC19-3317/2020|EPI ISL 561060|B.1.5|Gambia|2020-07-27	Africa|hCoV-19/South Africa/KRISP-K002176/2020|EPI ISL 515578|B.1.1.206|South Africa|2020-06-29	0.0001399239	Africa
Africa|hCoV-19/Gambia/GC19-3323/2020|EPI ISL 561061|B.1.5|Gambia|2020-07-27	Africa|hCoV-19/South Africa/KRISP-K002176/2020|EPI ISL 515578|B.1.1.206|South Africa|2020-06-29	0.0001050778	Africa
Africa|hCoV-19/Gambia/GC19-3358/2020|EPI ISL 561062|B.1.1.293|Gambia|2020-07-27	Africa|hCoV-19/South Africa/KRISP-K002176/2020|EPI ISL 515578|B.1.1.206|South Africa|2020-06-29	0.0002797958	Africa
Africa|hCoV-19/Gambia/GC19-3365/2020|EPI ISL 561063|B.1.5.12|Gambia|2020-07-27	Africa|hCoV-19/South Africa/KRISP-K002176/2020|EPI ISL 515578|B.1.1.206|South Africa|2020-06-29	0.0003152333	Africa
Africa|hCoV-19/Gambia/GC19-3373/2020|EPI ISL 561064|B.1.5|Gambia|2020-07-27	Africa|hCoV-19/South Africa/KRISP-K002176/2020|EPI ISL 515578|B.1.1.206|South Africa|2020-06-29	0.0001751272	Africa
Africa|hCoV-19/Gambia/GC19-3374/2020|EPI ISL 561065|B.1.5.12|Gambia|2020-07-27	Africa|hCoV-19/South Africa/KRISP-K002176/2020|EPI ISL 515578|B.1.1.206|South Africa|2020-06-29	0.0002801790	Africa
Africa|hCoV-19/Gambia/GC19-3375/2020|EPI ISL 561066|B.1.5.12|Gambia|2020-07-27	Africa|hCoV-19/South Africa/KRISP-K002176/2020|EPI ISL 515578|B.1.1.206|South Africa|2020-06-29	0.0002451455	Africa
Africa|hCoV-19/Gambia/GC19-3380/2020|EPI ISL 561067|B.1.5.12|Gambia|2020-07-27	Africa|hCoV-19/South Africa/KRISP-K002176/2020|EPI ISL 515578|B.1.1.206|South Africa|2020-06-29	0.0002801987	Africa
Africa|hCoV-19/Gambia/GC19-3381/2020|EPI ISL 561068|B.1.5.12|Gambia|2020-07-27	Africa|hCoV-19/South Africa/KRISP-K002176/2020|EPI ISL 515578|B.1.1.206|South Africa|2020-06-29	0.0004197701	Africa
Africa|hCoV-19/Gambia/GC19-3396/2020|EPI ISL 561069|B.1.5.12|Gambia|2020-07-27	Africa|hCoV-19/South Africa/KRISP-K002176/2020|EPI ISL 515578|B.1.1.206|South Africa|2020-06-29	0.0004197704	Africa
Africa|hCoV-19/Gambia/GC19-3398/2020|EPI ISL 561070|B.1.1.242|Gambia|2020-07-27	Africa|hCoV-19/South Africa/KRISP-K002176/2020|EPI ISL 515578|B.1.1.206|South Africa|2020-06-29	0.0003497524	Africa
Africa|hCoV-19/Gambia/GC19-3399/2020|EPI ISL 561172|B.1.5|Gambia|2020-07-27	Africa|hCoV-19/South Africa/KRISP-K002176/2020|EPI ISL 515578|B.1.1.206|South Africa|2020-06-29	0.0001748938	Africa
Africa|hCoV-19/Gambia/GC19-3400/2020|EPI ISL 561173|B.1.5|Gambia|2020-07-27	Africa|hCoV-19/South Africa/KRISP-K002176/2020|EPI ISL 515578|B.1.1.206|South Africa|2020-06-29	0.0002448480	Africa
Africa|hCoV-19/Gambia/GC19-3407/2020|EPI ISL 561174|B.1.1.242|Gambia|2020-07-27	Africa|hCoV-19/South Africa/KRISP-K002176/2020|EPI ISL 515578|B.1.1.206|South Africa|2020-06-29	0.0002098610	Africa
Africa|hCoV-19/Gambia/GC19-3411/2020|EPI ISL 561175|B.1.5.12|Gambia|2020-07-27	Africa|hCoV-19/South Africa/KRISP-K002176/2020|EPI ISL 515578|B.1.1.206|South Africa|2020-06-29	0.0003507949	Africa
Africa|hCoV-19/Gambia/GC19-3418/2020|EPI ISL 561176|B.1.1.242|Gambia|2020-07-27	Africa|hCoV-19/South Africa/KRISP-K002176/2020|EPI ISL 515578|B.1.1.206|South Africa|2020-06-29	0.0002798096	Africa
Africa|hCoV-19/Gambia/GC19-3429/2020|EPI ISL 561178|B.1.5.12|Gambia|2020-07-27	Africa|hCoV-19/South Africa/KRISP-K002176/2020|EPI ISL 515578|B.1.1.206|South Africa|2020-06-29	0.0002797970	Africa
Africa|hCoV-19/Gambia/GC19-3432/2020|EPI ISL 561179|B.1.5.12|Gambia|2020-07-27	Africa|hCoV-19/South Africa/KRISP-K002176/2020|EPI ISL 515578|B.1.1.206|South Africa|2020-06-29	0.0004554438	Africa
Africa|hCoV-19/Gambia/GC19-3438/2020|EPI ISL 561180|B.1.5.12|Gambia|2020-07-27	Africa|hCoV-19/South Africa/KRISP-K002176/2020|EPI ISL 515578|B.1.1.206|South Africa|2020-06-29	0.0004197952	Africa
Africa|hCoV-19/Gambia/GC19-3445/2020|EPI ISL 561181|B.1.5.12|Gambia|2020-07-27	Africa|hCoV-19/South Africa/KRISP-K002176/2020|EPI ISL 515578|B.1.1.206|South Africa|2020-06-29	0.0004897527	Africa
Africa|hCoV-19/Gambia/GC19-3448/2020|EPI ISL 561183|B.1.5|Gambia|2020-07-27	Africa|hCoV-19/South Africa/KRISP-K002176/2020|EPI ISL 515578|B.1.1.206|South Africa|2020-06-29	0.0002104026	Africa
Africa|hCoV-19/Gambia/GC19-3497/2020|EPI ISL 561184|B.1.5.12|Gambia|2020-07-27	Africa|hCoV-19/South Africa/KRISP-K002176/2020|EPI ISL 515578|B.1.1.206|South Africa|2020-06-29	0.0004197412	Africa
Africa|hCoV-19/Gambia/GC19-3503/2020|EPI ISL 561186|B.1.5.12|Gambia|2020-07-27	Africa|hCoV-19/South Africa/KRISP-K002176/2020|EPI ISL 515578|B.1.1.206|South Africa|2020-06-29	0.0003156425	Africa
Africa|hCoV-19/Gambia/GC19-3504/2020|EPI ISL 561187|B.1.5.12|Gambia|2020-07-27	Africa|hCoV-19/South Africa/KRISP-K002176/2020|EPI ISL 515578|B.1.1.206|South Africa|2020-06-29	0.0003853070	Africa
Africa|hCoV-19/Gambia/GC19-3505/2020|EPI ISL 561188|B.1.5.12|Gambia|2020-07-27	Africa|hCoV-19/South Africa/KRISP-K002176/2020|EPI ISL 515578|B.1.1.206|South Africa|2020-06-29	0.0003497903	Africa
Africa|hCoV-19/Gambia/GC19-3529/2020|EPI ISL 561191|B.1.5.12|Gambia|2020-07-27	Africa|hCoV-19/South Africa/KRISP-K002176/2020|EPI ISL 515578|B.1.1.206|South Africa|2020-06-29	0.0004197807	Africa
Africa|hCoV-19/Gambia/GC19-3530/2020|EPI ISL 561192|B.1.5.12|Gambia|2020-07-27	Africa|hCoV-19/South Africa/KRISP-K002176/2020|EPI ISL 515578|B.1.1.206|South Africa|2020-06-29	0.0002809269	Africa
Africa|hCoV-19/Gambia/GC19-3533/2020|EPI ISL 561193|B.1.1.293|Gambia|2020-07-27	Africa|hCoV-19/South Africa/KRISP-K002176/2020|EPI ISL 515578|B.1.1.206|South Africa|2020-06-29	0.0002098508	Africa
Africa|hCoV-19/Gambia/GC19-3535/2020|EPI ISL 561194|B.1.1.242|Gambia|2020-07-27	Africa|hCoV-19/South Africa/KRISP-K002176/2020|EPI ISL 515578|B.1.1.206|South Africa|2020-06-29	0.0002797999	Africa
Africa|hCoV-19/Gambia/GC19-3550/2020|EPI ISL 561195|B.1.5.12|Gambia|2020-07-27	Africa|hCoV-19/South Africa/KRISP-K002176/2020|EPI ISL 515578|B.1.1.206|South Africa|2020-06-29	0.0003847855	Africa
Africa|hCoV-19/Gambia/GC19-3565/2020|EPI ISL 561196|B.1.5.12|Gambia|2020-07-27	Africa|hCoV-19/South Africa/KRISP-K002176/2020|EPI ISL 515578|B.1.1.206|South Africa|2020-06-29	0.0003147783	Africa
Africa|hCoV-19/Gambia/GC19-3578/2020|EPI ISL 561197|B.1.5.12|Gambia|2020-07-27	Africa|hCoV-19/South Africa/KRISP-K002176/2020|EPI ISL 515578|B.1.1.206|South Africa|2020-06-29	0.0003499323	Africa
Africa|hCoV-19/Gambia/GC19-3629/2020|EPI ISL 561199|B.1.5.12|Gambia|2020-07-27	Africa|hCoV-19/South Africa/KRISP-K002176/2020|EPI ISL 515578|B.1.1.206|South Africa|2020-06-29	0.0004547815	Africa
Africa|hCoV-19/Gambia/GC19-3656/2020|EPI ISL 561201|B.1.5.12|Gambia|2020-07-27	Africa|hCoV-19/South Africa/KRISP-K002176/2020|EPI ISL 515578|B.1.1.206|South Africa|2020-06-29	0.0003497976	Africa
Africa|hCoV-19/Gambia/GC19-3659/2020|EPI ISL 561202|B.1.1|Gambia|2020-07-27	Africa|hCoV-19/South Africa/KRISP-K002176/2020|EPI ISL 515578|B.1.1.206|South Africa|2020-06-29	0.0002448445	Africa
Africa|hCoV-19/Gambia/GC19-3666/2020|EPI ISL 561204|B.1.5.12|Gambia|2020-07-27	Africa|hCoV-19/South Africa/KRISP-K002176/2020|EPI ISL 515578|B.1.1.206|South Africa|2020-06-29	0.0003852935	Africa
Africa|hCoV-19/Gambia/GC19-3769/2020|EPI ISL 561072|B.1.292|Gambia|2020-07-27	Africa|hCoV-19/South Africa/KRISP-K002176/2020|EPI ISL 515578|B.1.1.206|South Africa|2020-06-29	0.0003507039	Africa
Africa|hCoV-19/Gambia/GC19-3773/2020|EPI ISL 561073|B.1.5.12|Gambia|2020-07-27	Africa|hCoV-19/South Africa/KRISP-K002176/2020|EPI ISL 515578|B.1.1.206|South Africa|2020-06-29	0.0004197704	Africa
Africa|hCoV-19/Gambia/GC19-3774/2020|EPI ISL 561074|B.1.5.12|Gambia|2020-07-27	Africa|hCoV-19/South Africa/KRISP-K002176/2020|EPI ISL 515578|B.1.1.206|South Africa|2020-06-29	0.0003847815	Africa
Africa|hCoV-19/Gambia/GC19-3794/2020|EPI ISL 561078|B.1.5.12|Gambia|2020-07-27	Africa|hCoV-19/South Africa/KRISP-K002176/2020|EPI ISL 515578|B.1.1.206|South Africa|2020-06-29	0.0003857934	Africa
Africa|hCoV-19/Gambia/GC19-3796/2020|EPI ISL 561079|B.1.5.12|Gambia|2020-07-27	Africa|hCoV-19/South Africa/KRISP-K002176/2020|EPI ISL 515578|B.1.1.206|South Africa|2020-06-29	0.0004197497	Africa
Africa|hCoV-19/Gambia/GC19-3798/2020|EPI ISL 561080|B.1.1.242|Gambia|2020-07-27	Africa|hCoV-19/South Africa/KRISP-K002176/2020|EPI ISL 515578|B.1.1.206|South Africa|2020-06-29	0.0003179696	Africa
Africa|hCoV-19/Gambia/GC19-3799/2020|EPI ISL 561081|B.1.1.242|Gambia|2020-07-27	Africa|hCoV-19/South Africa/KRISP-K002176/2020|EPI ISL 515578|B.1.1.206|South Africa|2020-06-29	0.0003147564	Africa
Africa|hCoV-19/Gambia/GC19-3802/2020|EPI ISL 561082|B.1.5.12|Gambia|2020-07-27	Africa|hCoV-19/South Africa/KRISP-K002176/2020|EPI ISL 515578|B.1.1.206|South Africa|2020-06-29	0.0004547543	Africa
Africa|hCoV-19/Gambia/GC19-3805/2020|EPI ISL 561083|B.1.5.12|Gambia|2020-07-27	Africa|hCoV-19/South Africa/KRISP-K002176/2020|EPI ISL 515578|B.1.1.206|South Africa|2020-06-29	0.0003847720	Africa
Africa|hCoV-19/Gambia/GC19-3806/2020|EPI ISL 561084|B.1.1.293|Gambia|2020-07-27	Africa|hCoV-19/South Africa/KRISP-K002176/2020|EPI ISL 515578|B.1.1.206|South Africa|2020-06-29	0.0002098330	Africa
Africa|hCoV-19/Gambia/GC19-3807/2020|EPI ISL 561085|B.1.1.293|Gambia|2020-07-27	Africa|hCoV-19/South Africa/KRISP-K002176/2020|EPI ISL 515578|B.1.1.206|South Africa|2020-06-29	0.0002448299	Africa
Africa|hCoV-19/Gambia/GC19-3812/2020|EPI ISL 561086|B.1.1.293|Gambia|2020-07-27	Africa|hCoV-19/South Africa/KRISP-K002176/2020|EPI ISL 515578|B.1.1.206|South Africa|2020-06-29	0.0002799974	Africa
Africa|hCoV-19/Gambia/GC19-3813/2020|EPI ISL 561087|B.1.1.293|Gambia|2020-07-27	Africa|hCoV-19/South Africa/KRISP-K002176/2020|EPI ISL 515578|B.1.1.206|South Africa|2020-06-29	0.0002448213	Africa
Africa|hCoV-19/Gambia/GC19-3814/2020|EPI ISL 561088|B.1|Gambia|2020-07-27	Africa|hCoV-19/South Africa/KRISP-K002176/2020|EPI ISL 515578|B.1.1.206|South Africa|2020-06-29	0.0004898055	Africa
Africa|hCoV-19/Gambia/GC19-3816/2020|EPI ISL 561089|B.1.1.293|Gambia|2020-07-27	Africa|hCoV-19/South Africa/KRISP-K002176/2020|EPI ISL 515578|B.1.1.206|South Africa|2020-06-29	0.0002101342	Africa
Africa|hCoV-19/Gambia/GC19-3818/2020|EPI ISL 561090|B.1.1.293|Gambia|2020-07-27	Africa|hCoV-19/South Africa/KRISP-K002176/2020|EPI ISL 515578|B.1.1.206|South Africa|2020-06-29	0.0003147770	Africa
Africa|hCoV-19/Gambia/GC19-3820/2020|EPI ISL 561091|B.1.1.293|Gambia|2020-07-27	Africa|hCoV-19/South Africa/KRISP-K002176/2020|EPI ISL 515578|B.1.1.206|South Africa|2020-06-29	0.0002448214	Africa
Africa|hCoV-19/Gambia/GC19-3821/2020|EPI ISL 561092|B.1.5.12|Gambia|2020-07-27	Africa|hCoV-19/South Africa/KRISP-K002176/2020|EPI ISL 515578|B.1.1.206|South Africa|2020-06-29	0.0003160272	Africa
Africa|hCoV-19/Gambia/GC19-3822/2020|EPI ISL 561093|B.1.5.12|Gambia|2020-07-27	Africa|hCoV-19/South Africa/KRISP-K002176/2020|EPI ISL 515578|B.1.1.206|South Africa|2020-06-29	0.0004197706	Africa
Africa|hCoV-19/Gambia/GC19-3823/2020|EPI ISL 561094|B.1.5.12|Gambia|2020-07-27	Africa|hCoV-19/South Africa/KRISP-K002176/2020|EPI ISL 515578|B.1.1.206|South Africa|2020-06-29	0.0004203716	Africa
Africa|hCoV-19/Gambia/GC19-3835/2020|EPI ISL 561096|B.1.1.293|Gambia|2020-07-27	Africa|hCoV-19/South Africa/KRISP-K002176/2020|EPI ISL 515578|B.1.1.206|South Africa|2020-06-29	0.0002098403	Africa
Africa|hCoV-19/Gambia/GC19-3836/2020|EPI ISL 561097|B.1.5.12|Gambia|2020-07-27	Africa|hCoV-19/South Africa/KRISP-K002176/2020|EPI ISL 515578|B.1.1.206|South Africa|2020-06-29	0.0003847545	Africa
Africa|hCoV-19/Gambia/GC19-3839/2020|EPI ISL 561098|B.1.5.12|Gambia|2020-07-27	Africa|hCoV-19/South Africa/KRISP-K002176/2020|EPI ISL 515578|B.1.1.206|South Africa|2020-06-29	0.0004197704	Africa
Africa|hCoV-19/Gambia/GC19-3842/2020|EPI ISL 561099|B.1.1.293|Gambia|2020-07-27	Africa|hCoV-19/South Africa/KRISP-K002176/2020|EPI ISL 515578|B.1.1.206|South Africa|2020-06-29	0.0003147835	Africa
Africa|hCoV-19/Gambia/GC19-3846/2020|EPI ISL 561100|B.1.1.293|Gambia|2020-07-27	Africa|hCoV-19/South Africa/KRISP-K002176/2020|EPI ISL 515578|B.1.1.206|South Africa|2020-06-29	0.0002798017	Africa
Africa|hCoV-19/Gambia/GC19-3852/2020|EPI ISL 561101|B.1.5.12|Gambia|2020-07-27	Africa|hCoV-19/South Africa/KRISP-K002176/2020|EPI ISL 515578|B.1.1.206|South Africa|2020-06-29	0.0004209082	Africa
Africa|hCoV-19/Gambia/GC19-3854/2020|EPI ISL 561102|B.1.1.293|Gambia|2020-07-27	Africa|hCoV-19/South Africa/KRISP-K002176/2020|EPI ISL 515578|B.1.1.206|South Africa|2020-06-29	0.0003147836	Africa
Africa|hCoV-19/Gambia/GC192573/2020|EPI ISL 561115|B.1.5.12|Gambia|2020-07-21	Africa|hCoV-19/South Africa/KRISP-K002176/2020|EPI ISL 515578|B.1.1.206|South Africa|2020-06-29	0.0004197894	Africa
Africa|hCoV-19/Gambia/GC192576/2020|EPI ISL 561117|B.1.5.12|Gambia|2020-07-21	Africa|hCoV-19/South Africa/KRISP-K002176/2020|EPI ISL 515578|B.1.1.206|South Africa|2020-06-29	0.0003152302	Africa
Africa|hCoV-19/Gambia/GC192579/2020|EPI ISL 561118|B.1.5.12|Gambia|2020-07-21	Africa|hCoV-19/South Africa/KRISP-K002176/2020|EPI ISL 515578|B.1.1.206|South Africa|2020-06-29	0.0003171403	Africa
Africa|hCoV-19/Gambia/GC192602/2020|EPI ISL 561120|B.1.1.293|Gambia|2020-07-21	Africa|hCoV-19/South Africa/KRISP-K002176/2020|EPI ISL 515578|B.1.1.206|South Africa|2020-06-29	0.0003147769	Africa
Africa|hCoV-19/Gambia/GC192610/2020|EPI ISL 561121|B.1.1.293|Gambia|2020-07-21	Africa|hCoV-19/South Africa/KRISP-K002176/2020|EPI ISL 515578|B.1.1.206|South Africa|2020-06-29	0.0003147771	Africa
Africa|hCoV-19/Gambia/GC192751/2020|EPI ISL 561138|B.1.5.12|Gambia|2020-07-21	Africa|hCoV-19/South Africa/KRISP-K002176/2020|EPI ISL 515578|B.1.1.206|South Africa|2020-06-29	0.0004547909	Africa
Africa|hCoV-19/Gambia/GC192756/2020|EPI ISL 561139|B.1.5.12|Gambia|2020-07-22	Africa|hCoV-19/South Africa/KRISP-K002176/2020|EPI ISL 515578|B.1.1.206|South Africa|2020-06-29	0.0003847815	Africa
Africa|hCoV-19/Gambia/GC192772/2020|EPI ISL 561140|B.1.1|Gambia|2020-07-22	Africa|hCoV-19/South Africa/KRISP-K002176/2020|EPI ISL 515578|B.1.1.206|South Africa|2020-06-29	0.0002797959	Africa
Africa|hCoV-19/Gambia/GC192778/2020|EPI ISL 561141|B.1.1|Gambia|2020-07-22	Africa|hCoV-19/South Africa/KRISP-K002176/2020|EPI ISL 515578|B.1.1.206|South Africa|2020-06-29	0.0002798253	Africa
Africa|hCoV-19/Gambia/GC192781/2020|EPI ISL 561142|B.1.5.12|Gambia|2020-07-22	Africa|hCoV-19/South Africa/KRISP-K002176/2020|EPI ISL 515578|B.1.1.206|South Africa|2020-06-29	0.0004197704	Africa
Africa|hCoV-19/Gambia/GC192782/2020|EPI ISL 561143|B.1.5.12|Gambia|2020-07-22	Africa|hCoV-19/South Africa/KRISP-K002176/2020|EPI ISL 515578|B.1.1.206|South Africa|2020-06-29	0.0004197807	Africa
Africa|hCoV-19/Gambia/GC192786/2020|EPI ISL 561144|B.1.1.293|Gambia|2020-07-22	Africa|hCoV-19/South Africa/KRISP-K002176/2020|EPI ISL 515578|B.1.1.206|South Africa|2020-06-29	0.0002448103	Africa
Africa|hCoV-19/Gambia/GC192789/2020|EPI ISL 561145|B.1|Gambia|2020-07-22	Africa|hCoV-19/South Africa/KRISP-K002176/2020|EPI ISL 515578|B.1.1.206|South Africa|2020-06-29	0.0003497648	Africa
Africa|hCoV-19/Gambia/GC192811/2020|EPI ISL 561147|B.1.5.12|Gambia|2020-07-22	Africa|hCoV-19/South Africa/KRISP-K002176/2020|EPI ISL 515578|B.1.1.206|South Africa|2020-06-29	0.0003860912	Africa
Africa|hCoV-19/Gambia/GC192812/2020|EPI ISL 561148|B.1.1.293|Gambia|2020-07-22	Africa|hCoV-19/South Africa/KRISP-K002176/2020|EPI ISL 515578|B.1.1.206|South Africa|2020-06-29	0.0001748492	Africa
Africa|hCoV-19/Gambia/NPHL-038/2020|EPI ISL 561205|B.1.1|Gambia|2020	Africa|hCoV-19/South Africa/KRISP-K002176/2020|EPI ISL 515578|B.1.1.206|South Africa|2020-06-29	0.0003147848	Africa
Africa|hCoV-19/Gambia/NPHL-061/2020|EPI ISL 561206|B.1.5.12|Gambia|2020	Africa|hCoV-19/South Africa/KRISP-K002176/2020|EPI ISL 515578|B.1.1.206|South Africa|2020-06-29	0.0004897648	Africa
Africa|hCoV-19/Gambia/NPHL-1168/2020|EPI ISL 561212|B.1.5.12|Gambia|2020-06-27	Africa|hCoV-19/South Africa/KRISP-K002176/2020|EPI ISL 515578|B.1.1.206|South Africa|2020-06-29	0.0004897951	Africa
Africa|hCoV-19/Gambia/NPHL-1208/2020|EPI ISL 561213|B.1.5.12|Gambia|2020-06-30	Africa|hCoV-19/South Africa/KRISP-K002176/2020|EPI ISL 515578|B.1.1.206|South Africa|2020-06-29	0.0002466766	Africa
Africa|hCoV-19/Gambia/NPHL-1209/2020|EPI ISL 561214|B.1.5.12|Gambia|2020-06-30	Africa|hCoV-19/South Africa/KRISP-K002176/2020|EPI ISL 515578|B.1.1.206|South Africa|2020-06-29	0.0002116840	Africa
Africa|hCoV-19/Gambia/NPHL-1212/2020|EPI ISL 561215|B.1.5.12|Gambia|2020-06-30	Africa|hCoV-19/South Africa/KRISP-K002176/2020|EPI ISL 515578|B.1.1.206|South Africa|2020-06-29	0.0003497607	Africa
Africa|hCoV-19/Gambia/NPHL-1224/2020|EPI ISL 561217|B.1.1.293|Gambia|2020-06-30	Africa|hCoV-19/South Africa/KRISP-K002176/2020|EPI ISL 515578|B.1.1.206|South Africa|2020-06-29	0.0001451019	Africa
Africa|hCoV-19/Gambia/NPHL-1230/2020|EPI ISL 561218|B.1.5|Gambia|2020-06-30	Africa|hCoV-19/South Africa/KRISP-K002176/2020|EPI ISL 515578|B.1.1.206|South Africa|2020-06-29	0.0001761701	Africa
Africa|hCoV-19/Gambia/NPHL-1248/2020|EPI ISL 561222|B.1.5|Gambia|2020-07-01	Africa|hCoV-19/South Africa/KRISP-K002176/2020|EPI ISL 515578|B.1.1.206|South Africa|2020-06-29	0.0001761573	Africa
Africa|hCoV-19/Gambia/NPHL-1258/2020|EPI ISL 561223|B.1.292|Gambia|2020-07-02	Africa|hCoV-19/South Africa/KRISP-K002176/2020|EPI ISL 515578|B.1.1.206|South Africa|2020-06-29	0.0003147844	Africa
Africa|hCoV-19/Gambia/NPHL-1422/2020|EPI ISL 561228|B.1.5|Gambia|2020-07-04	Africa|hCoV-19/South Africa/KRISP-K002176/2020|EPI ISL 515578|B.1.1.206|South Africa|2020-06-29	0.0001080425	Africa
Africa|hCoV-19/Gambia/NPHL-1424/2020|EPI ISL 561229|B.1.292|Gambia|2020-07-04	Africa|hCoV-19/South Africa/KRISP-K002176/2020|EPI ISL 515578|B.1.1.206|South Africa|2020-06-29	0.0003148822	Africa
Africa|hCoV-19/Gambia/NPHL-1446/2020|EPI ISL 561230|B.1.5|Gambia|2020-07-04	Africa|hCoV-19/South Africa/KRISP-K002176/2020|EPI ISL 515578|B.1.1.206|South Africa|2020-06-29	0.0001761574	Africa
Africa|hCoV-19/Gambia/NPHL-1477/2020|EPI ISL 561231|B.1.5|Gambia|2020	Africa|hCoV-19/South Africa/KRISP-K002176/2020|EPI ISL 515578|B.1.1.206|South Africa|2020-06-29	0.0001788028	Africa
Africa|hCoV-19/Gambia/NPHL-1514/2020|EPI ISL 561232|B.1.1|Gambia|2020	Africa|hCoV-19/South Africa/KRISP-K002176/2020|EPI ISL 515578|B.1.1.206|South Africa|2020-06-29	0.0002098235	Africa
Africa|hCoV-19/Gambia/NPHL-1641/2020|EPI ISL 561235|B.1.292|Gambia|2020-07-31	Africa|hCoV-19/South Africa/KRISP-K002176/2020|EPI ISL 515578|B.1.1.206|South Africa|2020-06-29	0.0003540399	Africa
Africa|hCoV-19/Gambia/NPHL-1645/2020|EPI ISL 561236|B.1.1.293|Gambia|2020-08-04	Africa|hCoV-19/South Africa/KRISP-K002176/2020|EPI ISL 515578|B.1.1.206|South Africa|2020-06-29	0.0002463151	Africa
Africa|hCoV-19/Gambia/NPHL-1711/2020|EPI ISL 561237|B.1.1.293|Gambia|2020-08-04	Africa|hCoV-19/South Africa/KRISP-K002176/2020|EPI ISL 515578|B.1.1.206|South Africa|2020-06-29	0.0001748491	Africa
Africa|hCoV-19/Gambia/NPHL-1746/2020|EPI ISL 561238|B.1.1|Gambia|2020-07-20	Africa|hCoV-19/South Africa/KRISP-K002176/2020|EPI ISL 515578|B.1.1.206|South Africa|2020-06-29	0.0001049198	Africa
Africa|hCoV-19/Gambia/NPHL-1921/2020|EPI ISL 561239|B.1.1|Gambia|2020	Africa|hCoV-19/South Africa/KRISP-K002176/2020|EPI ISL 515578|B.1.1.206|South Africa|2020-06-29	0.0002797959	Africa
Africa|hCoV-19/Gambia/NPHL-1968/2020|EPI ISL 561240|B.1.1|Gambia|2020-07-16	Africa|hCoV-19/South Africa/KRISP-K002176/2020|EPI ISL 515578|B.1.1.206|South Africa|2020-06-29	0.0002797959	Africa
Africa|hCoV-19/Gambia/NPHL-2037/2020|EPI ISL 561241|B.1.1|Gambia|2020-07-15	Africa|hCoV-19/South Africa/KRISP-K002176/2020|EPI ISL 515578|B.1.1.206|South Africa|2020-06-29	0.0002448249	Africa
Africa|hCoV-19/Gambia/NPHL-2268/2020|EPI ISL 561242|B.1.1|Gambia|2020	Africa|hCoV-19/South Africa/KRISP-K002176/2020|EPI ISL 515578|B.1.1.206|South Africa|2020-06-29	0.0000700080	Africa
Africa|hCoV-19/Gambia/NPHL-2344/2020|EPI ISL 561243|B.1.292|Gambia|2020	Africa|hCoV-19/South Africa/KRISP-K002176/2020|EPI ISL 515578|B.1.1.206|South Africa|2020-06-29	0.0003847879	Africa
Africa|hCoV-19/Gambia/NPHL-2374/2020|EPI ISL 561244|B.1.5.12|Gambia|2020	Africa|hCoV-19/South Africa/KRISP-K002176/2020|EPI ISL 515578|B.1.1.206|South Africa|2020-06-29	0.0003497732	Africa
Africa|hCoV-19/Gambia/NPHL-242/2020|EPI ISL 561245|B.1.5|Gambia|2020	Africa|hCoV-19/South Africa/KRISP-K002176/2020|EPI ISL 515578|B.1.1.206|South Africa|2020-06-29	0.0001748823	Africa
Africa|hCoV-19/Gambia/NPHL-243/2020|EPI ISL 561246|B.1.5|Gambia|2020	Africa|hCoV-19/South Africa/KRISP-K002176/2020|EPI ISL 515578|B.1.1.206|South Africa|2020-06-29	0.0001411296	Africa
Africa|hCoV-19/Gambia/NPHL-244/2020|EPI ISL 561247|B.1.1.293|Gambia|2020	Africa|hCoV-19/South Africa/KRISP-K002176/2020|EPI ISL 515578|B.1.1.206|South Africa|2020-06-29	0.0002117313	Africa
Africa|hCoV-19/Gambia/NPHL-2443/2020|EPI ISL 561248|B.1.5.12|Gambia|2020	Africa|hCoV-19/South Africa/KRISP-K002176/2020|EPI ISL 515578|B.1.1.206|South Africa|2020-06-29	0.0003497611	Africa
Africa|hCoV-19/Gambia/NPHL-2444/2020|EPI ISL 561249|B.1.292|Gambia|2020-07-21	Africa|hCoV-19/South Africa/KRISP-K002176/2020|EPI ISL 515578|B.1.1.206|South Africa|2020-06-29	0.0003497682	Africa
Africa|hCoV-19/Gambia/NPHL-2446/2020|EPI ISL 561250|B.1.1|Gambia|2020	Africa|hCoV-19/South Africa/KRISP-K002176/2020|EPI ISL 515578|B.1.1.206|South Africa|2020-06-29	0.0002808962	Africa
Africa|hCoV-19/Gambia/NPHL-245/2020|EPI ISL 561251|B.1.1|Gambia|2020	Africa|hCoV-19/South Africa/KRISP-K002176/2020|EPI ISL 515578|B.1.1.206|South Africa|2020-06-29	0.0001050558	Africa
Africa|hCoV-19/Gambia/NPHL-2457/2020|EPI ISL 561252|B.1.1|Gambia|2020-07-21	Africa|hCoV-19/South Africa/KRISP-K002176/2020|EPI ISL 515578|B.1.1.206|South Africa|2020-06-29	0.0002808863	Africa
Africa|hCoV-19/Gambia/NPHL-2458/2020|EPI ISL 561253|B.1.292|Gambia|2020-07-21	Africa|hCoV-19/South Africa/KRISP-K002176/2020|EPI ISL 515578|B.1.1.206|South Africa|2020-06-29	0.0003512547	Africa
Africa|hCoV-19/Gambia/NPHL-2463/2020|EPI ISL 561254|B.1.1|Gambia|2020	Africa|hCoV-19/South Africa/KRISP-K002176/2020|EPI ISL 515578|B.1.1.206|South Africa|2020-06-29	0.0002837653	Africa
Africa|hCoV-19/Gambia/NPHL-2465/2020|EPI ISL 561255|B.1.1|Gambia|2020-07-21	Africa|hCoV-19/South Africa/KRISP-K002176/2020|EPI ISL 515578|B.1.1.206|South Africa|2020-06-29	0.0002809062	Africa
Africa|hCoV-19/Gambia/NPHL-2469/2020|EPI ISL 561256|B.1.5.12|Gambia|2020-07-21	Africa|hCoV-19/South Africa/KRISP-K002176/2020|EPI ISL 515578|B.1.1.206|South Africa|2020-06-29	0.0004214301	Africa
Africa|hCoV-19/Gambia/NPHL-247/2020|EPI ISL 561257|B.1.1.293|Gambia|2020	Africa|hCoV-19/South Africa/KRISP-K002176/2020|EPI ISL 515578|B.1.1.206|South Africa|2020-06-29	0.0002098361	Africa
Africa|hCoV-19/Gambia/NPHL-2470/2020|EPI ISL 561258|B.1.1|Gambia|2020-07-21	Africa|hCoV-19/South Africa/KRISP-K002176/2020|EPI ISL 515578|B.1.1.206|South Africa|2020-06-29	0.0002808962	Africa
Africa|hCoV-19/Gambia/NPHL-2472/2020|EPI ISL 561259|B.1.5.12|Gambia|2020-07-21	Africa|hCoV-19/South Africa/KRISP-K002176/2020|EPI ISL 515578|B.1.1.206|South Africa|2020-06-29	0.0002106737	Africa
Africa|hCoV-19/Gambia/NPHL-2473/2020|EPI ISL 561260|B.1.5.12|Gambia|2020-07-21	Africa|hCoV-19/South Africa/KRISP-K002176/2020|EPI ISL 515578|B.1.1.206|South Africa|2020-06-29	0.0004898024	Africa
Africa|hCoV-19/Gambia/NPHL-2478/2020|EPI ISL 561261|B.1.5.12|Gambia|2020-07-21	Africa|hCoV-19/South Africa/KRISP-K002176/2020|EPI ISL 515578|B.1.1.206|South Africa|2020-06-29	0.0002483229	Africa
Africa|hCoV-19/Gambia/NPHL-2497/2020|EPI ISL 561262|B.1.1.242|Gambia|2020-07-21	Africa|hCoV-19/South Africa/KRISP-K002176/2020|EPI ISL 515578|B.1.1.206|South Africa|2020-06-29	0.0002482815	Africa
Africa|hCoV-19/Gambia/NPHL-2504/2020|EPI ISL 561264|B.1.5.12|Gambia|2020-07-23	Africa|hCoV-19/South Africa/KRISP-K002176/2020|EPI ISL 515578|B.1.1.206|South Africa|2020-06-29	0.0004559845	Africa
Africa|hCoV-19/Gambia/NPHL-2514/2020|EPI ISL 561265|B.1.5.12|Gambia|2020-07-21	Africa|hCoV-19/South Africa/KRISP-K002176/2020|EPI ISL 515578|B.1.1.206|South Africa|2020-06-29	0.0004214346	Africa
Africa|hCoV-19/Gambia/NPHL-2521/2020|EPI ISL 561266|B.1.5.12|Gambia|2020-07-23	Africa|hCoV-19/South Africa/KRISP-K002176/2020|EPI ISL 515578|B.1.1.206|South Africa|2020-06-29	0.0004214170	Africa
Africa|hCoV-19/Gambia/NPHL-2522/2020|EPI ISL 561267|B.1.1.293|Gambia|2020-07-22	Africa|hCoV-19/South Africa/KRISP-K002176/2020|EPI ISL 515578|B.1.1.206|South Africa|2020-06-29	0.0002459887	Africa
Africa|hCoV-19/Gambia/NPHL-2524/2020|EPI ISL 561268|B.1.1|Gambia|2020-07-24	Africa|hCoV-19/South Africa/KRISP-K002176/2020|EPI ISL 515578|B.1.1.206|South Africa|2020-06-29	0.0002448249	Africa
Africa|hCoV-19/Gambia/NPHL-2529/2020|EPI ISL 561269|B.1.1.293|Gambia|2020-07-21	Africa|hCoV-19/South Africa/KRISP-K002176/2020|EPI ISL 515578|B.1.1.206|South Africa|2020-06-29	0.0002106463	Africa
Africa|hCoV-19/Gambia/NPHL-253/2020|EPI ISL 561270|B.1.1.293|Gambia|2020	Africa|hCoV-19/South Africa/KRISP-K002176/2020|EPI ISL 515578|B.1.1.206|South Africa|2020-06-29	0.0002448054	Africa
Africa|hCoV-19/Gambia/NPHL-2537/2020|EPI ISL 561271|B.1.1|Gambia|2020	Africa|hCoV-19/South Africa/KRISP-K002176/2020|EPI ISL 515578|B.1.1.206|South Africa|2020-06-29	0.0003156125	Africa
Africa|hCoV-19/Gambia/NPHL-2538/2020|EPI ISL 561272|B.1.5.12|Gambia|2020-07-21	Africa|hCoV-19/South Africa/KRISP-K002176/2020|EPI ISL 515578|B.1.1.206|South Africa|2020-06-29	0.0003862812	Africa
Africa|hCoV-19/Gambia/NPHL-2550/2020|EPI ISL 561274|B.1.292|Gambia|2020-07-21	Africa|hCoV-19/South Africa/KRISP-K002176/2020|EPI ISL 515578|B.1.1.206|South Africa|2020-06-29	0.0003160338	Africa
Africa|hCoV-19/Gambia/NPHL-2554/2020|EPI ISL 561275|B.1.5.12|Gambia|2020	Africa|hCoV-19/South Africa/KRISP-K002176/2020|EPI ISL 515578|B.1.1.206|South Africa|2020-06-29	0.0003160493	Africa
Africa|hCoV-19/Gambia/NPHL-2555/2020|EPI ISL 561276|B.1.1|Gambia|2020-07-21	Africa|hCoV-19/South Africa/KRISP-K002176/2020|EPI ISL 515578|B.1.1.206|South Africa|2020-06-29	0.0002483624	Africa
Africa|hCoV-19/Gambia/NPHL-256/2020|EPI ISL 561277|B.1.1.293|Gambia|2020	Africa|hCoV-19/South Africa/KRISP-K002176/2020|EPI ISL 515578|B.1.1.206|South Africa|2020-06-29	0.0001398864	Africa
Africa|hCoV-19/Gambia/NPHL-2560/2020|EPI ISL 561278|B.1.1|Gambia|2020	Africa|hCoV-19/South Africa/KRISP-K002176/2020|EPI ISL 515578|B.1.1.206|South Africa|2020-06-29	0.0002808863	Africa
Africa|hCoV-19/Gambia/NPHL-2567/2020|EPI ISL 561279|B.1|Gambia|2020	Africa|hCoV-19/South Africa/KRISP-K002176/2020|EPI ISL 515578|B.1.1.206|South Africa|2020-06-29	0.0005248267	Africa
Africa|hCoV-19/Gambia/NPHL-2573/2020|EPI ISL 561280|B.1.1.293|Gambia|2020	Africa|hCoV-19/South Africa/KRISP-K002176/2020|EPI ISL 515578|B.1.1.206|South Africa|2020-06-29	0.0002106759	Africa
Africa|hCoV-19/Gambia/NPHL-2586/2020|EPI ISL 561281|B.1.5.12|Gambia|2020-07-23	Africa|hCoV-19/South Africa/KRISP-K002176/2020|EPI ISL 515578|B.1.1.206|South Africa|2020-06-29	0.0003192440	Africa
Africa|hCoV-19/Gambia/NPHL-2588/2020|EPI ISL 561282|B.1.1|Gambia|2020	Africa|hCoV-19/South Africa/KRISP-K002176/2020|EPI ISL 515578|B.1.1.206|South Africa|2020-06-29	0.0003147773	Africa
Africa|hCoV-19/Gambia/NPHL-2615/2020|EPI ISL 561283|B.1.1.293|Gambia|2020-08-18	Africa|hCoV-19/South Africa/KRISP-K002176/2020|EPI ISL 515578|B.1.1.206|South Africa|2020-06-29	0.0002448052	Africa
Africa|hCoV-19/Gambia/NPHL-2626/2020|EPI ISL 561284|B.1.1.293|Gambia|2020	Africa|hCoV-19/South Africa/KRISP-K002176/2020|EPI ISL 515578|B.1.1.206|South Africa|2020-06-29	0.0002448420	Africa
Africa|hCoV-19/Gambia/NPHL-2640/2020|EPI ISL 561285|B.1.5.12|Gambia|2020-06-17	Africa|hCoV-19/South Africa/KRISP-K002176/2020|EPI ISL 515578|B.1.1.206|South Africa|2020-06-29	0.0002798097	Africa
Africa|hCoV-19/Gambia/NPHL-266/2020|EPI ISL 561286|B.1.5.12|Gambia|2020	Africa|hCoV-19/South Africa/KRISP-K002176/2020|EPI ISL 515578|B.1.1.206|South Africa|2020-06-29	0.0003863028	Africa
Africa|hCoV-19/Gambia/NPHL-2706/2020|EPI ISL 561287|B.1.292|Gambia|2020	Africa|hCoV-19/South Africa/KRISP-K002176/2020|EPI ISL 515578|B.1.1.206|South Africa|2020-06-29	0.0003847532	Africa
Africa|hCoV-19/Gambia/NPHL-2712/2020|EPI ISL 561288|B.1.5.12|Gambia|2020-08-03	Africa|hCoV-19/South Africa/KRISP-K002176/2020|EPI ISL 515578|B.1.1.206|South Africa|2020-06-29	0.0004197894	Africa
Africa|hCoV-19/Gambia/NPHL-2727/2020|EPI ISL 561289|B.1.5.12|Gambia|2020-08-04	Africa|hCoV-19/South Africa/KRISP-K002176/2020|EPI ISL 515578|B.1.1.206|South Africa|2020-06-29	0.0004197704	Africa
Africa|hCoV-19/Gambia/NPHL-2729/2020|EPI ISL 561290|B.1.1|Gambia|2020-07-23	Africa|hCoV-19/South Africa/KRISP-K002176/2020|EPI ISL 515578|B.1.1.206|South Africa|2020-06-29	0.0002797959	Africa
Africa|hCoV-19/Gambia/NPHL-2736/2020|EPI ISL 561291|B.1.1.242|Gambia|2020-07-25	Africa|hCoV-19/South Africa/KRISP-K002176/2020|EPI ISL 515578|B.1.1.206|South Africa|2020-06-29	0.0003147705	Africa
Africa|hCoV-19/Gambia/NPHL-2759/2020|EPI ISL 561292|B.1.5.12|Gambia|2020-08-07	Africa|hCoV-19/South Africa/KRISP-K002176/2020|EPI ISL 515578|B.1.1.206|South Africa|2020-06-29	0.0003848164	Africa
Africa|hCoV-19/Gambia/NPHL-2762/2020|EPI ISL 561293|B.1.5.12|Gambia|2020-07-25	Africa|hCoV-19/South Africa/KRISP-K002176/2020|EPI ISL 515578|B.1.1.206|South Africa|2020-06-29	0.0004547702	Africa
Africa|hCoV-19/Gambia/NPHL-2767/2020|EPI ISL 561294|B.1.1.293|Gambia|2020-07-25	Africa|hCoV-19/South Africa/KRISP-K002176/2020|EPI ISL 515578|B.1.1.206|South Africa|2020-06-29	0.0002797902	Africa
Africa|hCoV-19/Gambia/NPHL-2768/2020|EPI ISL 561295|B.1.1.293|Gambia|2020-07-27	Africa|hCoV-19/South Africa/KRISP-K002176/2020|EPI ISL 515578|B.1.1.206|South Africa|2020-06-29	0.0002098287	Africa
Africa|hCoV-19/Gambia/NPHL-277/2020|EPI ISL 561296|B.1.5.12|Gambia|2020	Africa|hCoV-19/South Africa/KRISP-K002176/2020|EPI ISL 515578|B.1.1.206|South Africa|2020-06-29	0.0004197807	Africa
Africa|hCoV-19/Gambia/NPHL-2785/2020|EPI ISL 561297|B.1.1.242|Gambia|2020-07-27	Africa|hCoV-19/South Africa/KRISP-K002176/2020|EPI ISL 515578|B.1.1.206|South Africa|2020-06-29	0.0002448087	Africa
Africa|hCoV-19/Gambia/NPHL-2790/2020|EPI ISL 561298|B.1.1.293|Gambia|2020	Africa|hCoV-19/South Africa/KRISP-K002176/2020|EPI ISL 515578|B.1.1.206|South Africa|2020-06-29	0.0002797960	Africa
Africa|hCoV-19/Gambia/NPHL-2825/2020|EPI ISL 561299|B.1.5.12|Gambia|2020	Africa|hCoV-19/South Africa/KRISP-K002176/2020|EPI ISL 515578|B.1.1.206|South Africa|2020-06-29	0.0004197307	Africa
Africa|hCoV-19/Gambia/NPHL-287/2020|EPI ISL 561300|B.1.1.293|Gambia|2020	Africa|hCoV-19/South Africa/KRISP-K002176/2020|EPI ISL 515578|B.1.1.206|South Africa|2020-06-29	0.0002448189	Africa
Africa|hCoV-19/Gambia/NPHL-2889/2020|EPI ISL 561301|B.1.5.12|Gambia|2020	Africa|hCoV-19/South Africa/KRISP-K002176/2020|EPI ISL 515578|B.1.1.206|South Africa|2020-06-29	0.0004599173	Africa
Africa|hCoV-19/Gambia/NPHL-2892/2020|EPI ISL 561302|B.1.5.12|Gambia|2020-09-07	Africa|hCoV-19/South Africa/KRISP-K002176/2020|EPI ISL 515578|B.1.1.206|South Africa|2020-06-29	0.0004599173	Africa
Africa|hCoV-19/Gambia/NPHL-290/2020|EPI ISL 561303|B.1.1.293|Gambia|2020	Africa|hCoV-19/South Africa/KRISP-K002176/2020|EPI ISL 515578|B.1.1.206|South Africa|2020-06-29	0.0002098285	Africa
Africa|hCoV-19/Gambia/NPHL-2909/2020|EPI ISL 561304|B.1.1.293|Gambia|2020-07-26	Africa|hCoV-19/South Africa/KRISP-K002176/2020|EPI ISL 515578|B.1.1.206|South Africa|2020-06-29	0.0002448163	Africa
Africa|hCoV-19/Gambia/NPHL-2984/2020|EPI ISL 561307|B.1.1.293|Gambia|2020	Africa|hCoV-19/South Africa/KRISP-K002176/2020|EPI ISL 515578|B.1.1.206|South Africa|2020-06-29	0.0002798086	Africa
Africa|hCoV-19/Gambia/NPHL-299/2020|EPI ISL 561308|B.1.1.293|Gambia|2020	Africa|hCoV-19/South Africa/KRISP-K002176/2020|EPI ISL 515578|B.1.1.206|South Africa|2020-06-29	0.0002448103	Africa
Africa|hCoV-19/Gambia/NPHL-3047/2020|EPI ISL 561309|B.1.5.12|Gambia|2020-07-28	Africa|hCoV-19/South Africa/KRISP-K002176/2020|EPI ISL 515578|B.1.1.206|South Africa|2020-06-29	0.0004593161	Africa
Africa|hCoV-19/Gambia/NPHL-3055/2020|EPI ISL 561310|B.1.5.12|Gambia|2020-07-17	Africa|hCoV-19/South Africa/KRISP-K002176/2020|EPI ISL 515578|B.1.1.206|South Africa|2020-06-29	0.0004547697	Africa
Africa|hCoV-19/Gambia/NPHL-3062/2020|EPI ISL 561311|B.1.5.12|Gambia|2020	Africa|hCoV-19/South Africa/KRISP-K002176/2020|EPI ISL 515578|B.1.1.206|South Africa|2020-06-29	0.0004593161	Africa
Africa|hCoV-19/Gambia/NPHL-3079/2020|EPI ISL 561312|B.1.5.12|Gambia|2020-07-27	Africa|hCoV-19/South Africa/KRISP-K002176/2020|EPI ISL 515578|B.1.1.206|South Africa|2020-06-29	0.0004599173	Africa
Africa|hCoV-19/Gambia/NPHL-3206/2020|EPI ISL 561313|B.1.1.293|Gambia|2020	Africa|hCoV-19/South Africa/KRISP-K002176/2020|EPI ISL 515578|B.1.1.206|South Africa|2020-06-29	0.0003147845	Africa
Africa|hCoV-19/Gambia/NPHL-3254/2020|EPI ISL 561315|B.1.5.12|Gambia|2020-07-28	Africa|hCoV-19/South Africa/KRISP-K002176/2020|EPI ISL 515578|B.1.1.206|South Africa|2020-06-29	0.0004553596	Africa
Africa|hCoV-19/Gambia/NPHL-3281/2020|EPI ISL 561316|B.1.1|Gambia|2020-07-28	Africa|hCoV-19/South Africa/KRISP-K002176/2020|EPI ISL 515578|B.1.1.206|South Africa|2020-06-29	0.0003594811	Africa
Africa|hCoV-19/Gambia/NPHL-483B/2020|EPI ISL 561318|B.1.1|Gambia|2020	Africa|hCoV-19/South Africa/KRISP-K002176/2020|EPI ISL 515578|B.1.1.206|South Africa|2020-06-29	0.0003596337	Africa
Africa|hCoV-19/Gambia/NPHL-704/2020|EPI ISL 561320|B.1.1.293|Gambia|2020	Africa|hCoV-19/South Africa/KRISP-K002176/2020|EPI ISL 515578|B.1.1.206|South Africa|2020-06-29	0.0004566102	Africa
Africa|hCoV-19/Gambia/NPHL-737/2020|EPI ISL 561323|B.1.1.293|Gambia|2020	Africa|hCoV-19/South Africa/KRISP-K002176/2020|EPI ISL 515578|B.1.1.206|South Africa|2020-06-29	0.0001755306	Africa
Africa|hCoV-19/Gambia/NPHL-748/2020|EPI ISL 561324|B.1.1|Gambia|2020	Africa|hCoV-19/South Africa/KRISP-K002176/2020|EPI ISL 515578|B.1.1.206|South Africa|2020-06-29	0.0002448250	Africa
Africa|hCoV-19/Gambia/NPHL-758/2020|EPI ISL 561326|B.1.1.293|Gambia|2020	Africa|hCoV-19/South Africa/KRISP-K002176/2020|EPI ISL 515578|B.1.1.206|South Africa|2020-06-29	0.0001769216	Africa
Africa|hCoV-19/Gambia/NPHL-760/2020|EPI ISL 561327|B.1.5|Gambia|2020	Africa|hCoV-19/South Africa/KRISP-K002176/2020|EPI ISL 515578|B.1.1.206|South Africa|2020-06-29	0.0001050631	Africa
Africa|hCoV-19/Gambia/NPHL-790/2020|EPI ISL 561329|B.1.5|Gambia|2020	Africa|hCoV-19/South Africa/KRISP-K002176/2020|EPI ISL 515578|B.1.1.206|South Africa|2020-06-29	0.0000701307	Africa
Africa|hCoV-19/Gambia/NPHL-923/2020|EPI ISL 561330|B.1.5.12|Gambia|2020	Africa|hCoV-19/South Africa/KRISP-K002176/2020|EPI ISL 515578|B.1.1.206|South Africa|2020-06-29	0.0003497853	Africa
Africa|hCoV-19/Gambia/NPHL-930/2020|EPI ISL 561331|B.1.5|Gambia|2020	Africa|hCoV-19/South Africa/KRISP-K002176/2020|EPI ISL 515578|B.1.1.206|South Africa|2020-06-29	0.0001051994	Africa
Africa|hCoV-19/Gambia/NPHL-941/2020|EPI ISL 561332|B.1.5.12|Gambia|2020	Africa|hCoV-19/South Africa/KRISP-K002176/2020|EPI ISL 515578|B.1.1.206|South Africa|2020-06-29	0.0003847625	Africa
Africa|hCoV-19/Gambia/NPHL-956/2020|EPI ISL 561334|B.1.5.12|Gambia|2020	Africa|hCoV-19/South Africa/KRISP-K002176/2020|EPI ISL 515578|B.1.1.206|South Africa|2020-06-29	0.0003857934	Africa
Africa|hCoV-19/Ghana/1651 S3/2020|EPI ISL 422387|A.11|Ghana|2020-03-25	Africa|hCoV-19/South Africa/KRISP-K002176/2020|EPI ISL 515578|B.1.1.206|South Africa|2020-06-29	0.0005015900	Africa
Africa|hCoV-19/Ghana/1659 S14/2020|EPI ISL 422405|B.1.220|Ghana|2020-03-25	Africa|hCoV-19/South Africa/KRISP-K002176/2020|EPI ISL 515578|B.1.1.206|South Africa|2020-06-29	0.0002508821	Africa
Africa|hCoV-19/Ghana/2230 S4/2020|EPI ISL 422390|B.40|Ghana|2020-03-25	Africa|hCoV-19/South Africa/KRISP-K002176/2020|EPI ISL 515578|B.1.1.206|South Africa|2020-06-29	0.0004561222	Africa
Africa|hCoV-19/Ghana/2333 S5/2020|EPI ISL 422394|B.1.3|Ghana|2020-03-27	Africa|hCoV-19/South Africa/KRISP-K002176/2020|EPI ISL 515578|B.1.1.206|South Africa|2020-06-29	0.0003535729	Africa
Africa|hCoV-19/Ghana/2573 S27/2020|EPI ISL 515082|A|Ghana|2020-03-29	Africa|hCoV-19/South Africa/KRISP-K002176/2020|EPI ISL 515578|B.1.1.206|South Africa|2020-06-29	0.0006649134	Africa
Africa|hCoV-19/Ghana/2666 S32/2020|EPI ISL 515083|A|Ghana|2020-03-27	Africa|hCoV-19/South Africa/KRISP-K002176/2020|EPI ISL 515578|B.1.1.206|South Africa|2020-06-29	0.0000704965	Africa
Africa|hCoV-19/Ghana/2709 S25/2020|EPI ISL 515084|B.1|Ghana|2020-03-28	Africa|hCoV-19/South Africa/KRISP-K002176/2020|EPI ISL 515578|B.1.1.206|South Africa|2020-06-29	0.0003850397	Africa
Africa|hCoV-19/Ghana/2828 S6/2020|EPI ISL 422397|A.11|Ghana|2020-03-29	Africa|hCoV-19/South Africa/KRISP-K002176/2020|EPI ISL 515578|B.1.1.206|South Africa|2020-06-29	0.0006672318	Africa
Africa|hCoV-19/Ghana/2852 S30/2020|EPI ISL 515085|B.6|Ghana|2020-03-28	Africa|hCoV-19/South Africa/KRISP-K002176/2020|EPI ISL 515578|B.1.1.206|South Africa|2020-06-29	0.0000704816	Africa
Africa|hCoV-19/Ghana/2914 S8/2020|EPI ISL 422399|B.1.1|Ghana|2020-03-30	Africa|hCoV-19/South Africa/KRISP-K002176/2020|EPI ISL 515578|B.1.1.206|South Africa|2020-06-29	0.0001065230	Africa
Africa|hCoV-19/Ghana/34927 S20/2020|EPI ISL 515086|A.11|Ghana|2020-05-23	Africa|hCoV-19/South Africa/KRISP-K002176/2020|EPI ISL 515578|B.1.1.206|South Africa|2020-06-29	0.0005601331	Africa
Africa|hCoV-19/Ghana/34928 S21/2020|EPI ISL 515087|A.11|Ghana|2020-05-23	Africa|hCoV-19/South Africa/KRISP-K002176/2020|EPI ISL 515578|B.1.1.206|South Africa|2020-06-29	0.0005954538	Africa
Africa|hCoV-19/Ghana/34980 S22/2020|EPI ISL 515088|B.1.1|Ghana|2020-05-23	Africa|hCoV-19/South Africa/KRISP-K002176/2020|EPI ISL 515578|B.1.1.206|South Africa|2020-06-29	0.0001058963	Africa
Africa|hCoV-19/Ghana/34983 S40/2020|EPI ISL 515089|B.1.1|Ghana|2020-05-23	Africa|hCoV-19/South Africa/KRISP-K002176/2020|EPI ISL 515578|B.1.1.206|South Africa|2020-06-29	0.0001750067	Africa
Africa|hCoV-19/Ghana/35012 S17/2020|EPI ISL 515090|B.1.1|Ghana|2020-05-23	Africa|hCoV-19/South Africa/KRISP-K002176/2020|EPI ISL 515578|B.1.1.206|South Africa|2020-06-29	0.0001748597	Africa
Africa|hCoV-19/Ghana/35019 S18/2020|EPI ISL 515091|B.1.1|Ghana|2020-05-23	Africa|hCoV-19/South Africa/KRISP-K002176/2020|EPI ISL 515578|B.1.1.206|South Africa|2020-06-29	0.0000700718	Africa
Africa|hCoV-19/Ghana/35183 S24/2020|EPI ISL 515092|A|Ghana|2020-05-24	Africa|hCoV-19/South Africa/KRISP-K002176/2020|EPI ISL 515578|B.1.1.206|South Africa|2020-06-29	0.0000708536	Africa
Africa|hCoV-19/Ghana/35280 S41/2020|EPI ISL 515093|A|Ghana|2020-05-24	Africa|hCoV-19/South Africa/KRISP-K002176/2020|EPI ISL 515578|B.1.1.206|South Africa|2020-06-29	0.0005623114	Africa
Africa|hCoV-19/Ghana/35394 S49/2020|EPI ISL 515094|B.1.1.307|Ghana|2020-05-24	Africa|hCoV-19/South Africa/KRISP-K002176/2020|EPI ISL 515578|B.1.1.206|South Africa|2020-06-29	0.0001052918	Africa
Africa|hCoV-19/Ghana/35466 S19/2020|EPI ISL 515095|B.1.1|Ghana|2020-05-24	Africa|hCoV-19/South Africa/KRISP-K002176/2020|EPI ISL 515578|B.1.1.206|South Africa|2020-06-29	0.0001399569	Africa
Africa|hCoV-19/Ghana/35563 S37/2020|EPI ISL 515096|A.11|Ghana|2020-05-24	Africa|hCoV-19/South Africa/KRISP-K002176/2020|EPI ISL 515578|B.1.1.206|South Africa|2020-06-29	0.0006647575	Africa
Africa|hCoV-19/Ghana/36523 S23/2020|EPI ISL 515097|A|Ghana|2020-05-27	Africa|hCoV-19/South Africa/KRISP-K002176/2020|EPI ISL 515578|B.1.1.206|South Africa|2020-06-29	0.0002110715	Africa
Africa|hCoV-19/Ghana/81216 S36/2020|EPI ISL 515098|A|Ghana|2020-05-20	Africa|hCoV-19/South Africa/KRISP-K002176/2020|EPI ISL 515578|B.1.1.206|South Africa|2020-06-29	0.0006653855	Africa
Africa|hCoV-19/Ghana/81219 S34/2020|EPI ISL 515099|B.1.1|Ghana|2020-05-20	Africa|hCoV-19/South Africa/KRISP-K002176/2020|EPI ISL 515578|B.1.1.206|South Africa|2020-06-29	0.0000700227	Africa
Africa|hCoV-19/Ghana/82879 S48/2020|EPI ISL 515100|B.1|Ghana|2020-05-20	Africa|hCoV-19/South Africa/KRISP-K002176/2020|EPI ISL 515578|B.1.1.206|South Africa|2020-06-29	0.0003848704	Africa
Africa|hCoV-19/Ghana/83637 S29/2020|EPI ISL 515101|B.1.1|Ghana|2020-05-22	Africa|hCoV-19/South Africa/KRISP-K002176/2020|EPI ISL 515578|B.1.1.206|South Africa|2020-06-29	0.0001049727	Africa
Africa|hCoV-19/Ghana/84049 S31/2020|EPI ISL 515102|B.1|Ghana|2020-05-25	Africa|hCoV-19/South Africa/KRISP-K002176/2020|EPI ISL 515578|B.1.1.206|South Africa|2020-06-29	0.0004198611	Africa
Africa|hCoV-19/Ghana/84162 S45/2020|EPI ISL 515103|A|Ghana|2020-04-25	Africa|hCoV-19/South Africa/KRISP-K002176/2020|EPI ISL 515578|B.1.1.206|South Africa|2020-06-29	0.0005272620	Africa
Africa|hCoV-19/Ghana/84182 S43/2020|EPI ISL 515104|B.1.1|Ghana|2020-05-25	Africa|hCoV-19/South Africa/KRISP-K002176/2020|EPI ISL 515578|B.1.1.206|South Africa|2020-06-29	0.0002471290	Africa
Africa|hCoV-19/Ghana/84210 S44/2020|EPI ISL 515105|A|Ghana|2020-05-24	Africa|hCoV-19/South Africa/KRISP-K002176/2020|EPI ISL 515578|B.1.1.206|South Africa|2020-06-29	0.0005956963	Africa
Africa|hCoV-19/Ghana/84218 S47/2020|EPI ISL 515106|A|Ghana|2020-05-25	Africa|hCoV-19/South Africa/KRISP-K002176/2020|EPI ISL 515578|B.1.1.206|South Africa|2020-06-29	0.0006670939	Africa
Africa|hCoV-19/Ghana/84260 S28/2020|EPI ISL 515107|A|Ghana|2020-05-25	Africa|hCoV-19/South Africa/KRISP-K002176/2020|EPI ISL 515578|B.1.1.206|South Africa|2020-06-29	0.0005265035	Africa
Africa|hCoV-19/Ghana/84279 S42/2020|EPI ISL 515108|B.1|Ghana|2020-05-25	Africa|hCoV-19/South Africa/KRISP-K002176/2020|EPI ISL 515578|B.1.1.206|South Africa|2020-06-29	0.0004200670	Africa
Africa|hCoV-19/Ghana/84301 S35/2020|EPI ISL 515109|A.11|Ghana|2020-05-24	Africa|hCoV-19/South Africa/KRISP-K002176/2020|EPI ISL 515578|B.1.1.206|South Africa|2020-06-29	0.0005333082	Africa
Africa|hCoV-19/Ghana/84430 S51/2020|EPI ISL 515110|B.1.1.307|Ghana|2020-05-25	Africa|hCoV-19/South Africa/KRISP-K002176/2020|EPI ISL 515578|B.1.1.206|South Africa|2020-06-29	0.0001049603	Africa
Africa|hCoV-19/Ghana/84438 S50/2020|EPI ISL 515111|A|Ghana|2020-05-24	Africa|hCoV-19/South Africa/KRISP-K002176/2020|EPI ISL 515578|B.1.1.206|South Africa|2020-06-29	0.0005269840	Africa
Africa|hCoV-19/Ghana/84484 S16/2020|EPI ISL 515112|B.1.1|Ghana|2020-05-25	Africa|hCoV-19/South Africa/KRISP-K002176/2020|EPI ISL 515578|B.1.1.206|South Africa|2020-06-29	0.0001757033	Africa
Africa|hCoV-19/Ghana/KATH23/2020|EPI ISL 515181|A.11|Ghana|2020-03-22	Africa|hCoV-19/South Africa/KRISP-K002176/2020|EPI ISL 515578|B.1.1.206|South Africa|2020-06-29	0.0005248014	Africa
Africa|hCoV-19/Ghana/TTH10/2020|EPI ISL 515182|A|Ghana|2020-03-27	Africa|hCoV-19/South Africa/KRISP-K002176/2020|EPI ISL 515578|B.1.1.206|South Africa|2020-06-29	0.0004897529	Africa
Africa|hCoV-19/Ghana/TTH11/2020|EPI ISL 515183|A|Ghana|2020-03-27	Africa|hCoV-19/South Africa/KRISP-K002176/2020|EPI ISL 515578|B.1.1.206|South Africa|2020-06-29	0.0004914375	Africa
Africa|hCoV-19/Ghana/TTH6/2020|EPI ISL 515248|A|Ghana|2020-03-27	Africa|hCoV-19/South Africa/KRISP-K002176/2020|EPI ISL 515578|B.1.1.206|South Africa|2020-06-29	0.0005482227	Africa
Africa|hCoV-19/Kenya/C1092/2020|EPI ISL 457849|B.1.5|Kenya|2020-04-18	Africa|hCoV-19/South Africa/KRISP-K002176/2020|EPI ISL 515578|B.1.1.206|South Africa|2020-06-29	0.0002167244	Africa
Africa|hCoV-19/Kenya/C1102/2020|EPI ISL 568708|B.1.5|Kenya|2020-04-19	Africa|hCoV-19/South Africa/KRISP-K002176/2020|EPI ISL 515578|B.1.1.206|South Africa|2020-06-29	0.0003182619	Africa
Africa|hCoV-19/Kenya/C1162/2020|EPI ISL 457850|B.1.5|Kenya|2020-04-19	Africa|hCoV-19/South Africa/KRISP-K002176/2020|EPI ISL 515578|B.1.1.206|South Africa|2020-06-29	0.0001787387	Africa
Africa|hCoV-19/Kenya/C1216/2020|EPI ISL 457854|B.1.5|Kenya|2020-04-19	Africa|hCoV-19/South Africa/KRISP-K002176/2020|EPI ISL 515578|B.1.1.206|South Africa|2020-06-29	0.0002098335	Africa
Africa|hCoV-19/Kenya/C1292/2020|EPI ISL 457856|B|Kenya|2020-04-20	Africa|hCoV-19/South Africa/KRISP-K002176/2020|EPI ISL 515578|B.1.1.206|South Africa|2020-06-29	0.0002123306	Africa
Africa|hCoV-19/Kenya/C1357/2020|EPI ISL 457858|B.1.5|Kenya|2020-04-20	Africa|hCoV-19/South Africa/KRISP-K002176/2020|EPI ISL 515578|B.1.1.206|South Africa|2020-06-29	0.0001814432	Africa
Africa|hCoV-19/Kenya/C1422/2020|EPI ISL 457861|B.1|Kenya|2020-04-20	Africa|hCoV-19/South Africa/KRISP-K002176/2020|EPI ISL 515578|B.1.1.206|South Africa|2020-06-29	0.0002187760	Africa
Africa|hCoV-19/Kenya/C1499/2020|EPI ISL 457863|B.1.5|Kenya|2020-04-20	Africa|hCoV-19/South Africa/KRISP-K002176/2020|EPI ISL 515578|B.1.1.206|South Africa|2020-06-29	0.0002123109	Africa
Africa|hCoV-19/Kenya/C1646/2020|EPI ISL 457865|B.1.5|Kenya|2020-04-21	Africa|hCoV-19/South Africa/KRISP-K002176/2020|EPI ISL 515578|B.1.1.206|South Africa|2020-06-29	0.0001850482	Africa
Africa|hCoV-19/Kenya/C1739/2020|EPI ISL 457866|B|Kenya|2020-04-22	Africa|hCoV-19/South Africa/KRISP-K002176/2020|EPI ISL 515578|B.1.1.206|South Africa|2020-06-29	0.0002180106	Africa
Africa|hCoV-19/Kenya/C1751/2020|EPI ISL 457867|B.1.5|Kenya|2020-04-22	Africa|hCoV-19/South Africa/KRISP-K002176/2020|EPI ISL 515578|B.1.1.206|South Africa|2020-06-29	0.0001748575	Africa
Africa|hCoV-19/Kenya/C21582/2020|EPI ISL 568872|B.1|Kenya|2020-06-22	Africa|hCoV-19/South Africa/KRISP-K002176/2020|EPI ISL 515578|B.1.1.206|South Africa|2020-06-29	0.0004197791	Africa
Africa|hCoV-19/Kenya/C22/2020|EPI ISL 457845|B.1.5|Kenya|2020-03-17	Africa|hCoV-19/South Africa/KRISP-K002176/2020|EPI ISL 515578|B.1.1.206|South Africa|2020-06-29	0.0001833118	Africa
Africa|hCoV-19/Kenya/C2439/2020|EPI ISL 457877|B.1.5|Kenya|2020-04-24	Africa|hCoV-19/South Africa/KRISP-K002176/2020|EPI ISL 515578|B.1.1.206|South Africa|2020-06-29	0.0002474034	Africa
Africa|hCoV-19/Kenya/C2449/2020|EPI ISL 457878|B.1.5|Kenya|2020-04-24	Africa|hCoV-19/South Africa/KRISP-K002176/2020|EPI ISL 515578|B.1.1.206|South Africa|2020-06-29	0.0002494605	Africa
Africa|hCoV-19/Kenya/C2469/2020|EPI ISL 457879|B.1.5|Kenya|2020-04-24	Africa|hCoV-19/South Africa/KRISP-K002176/2020|EPI ISL 515578|B.1.1.206|South Africa|2020-06-29	0.0001775459	Africa
Africa|hCoV-19/Kenya/C253/2020|EPI ISL 457868|B.1|Kenya|2020-04-03	Africa|hCoV-19/South Africa/KRISP-K002176/2020|EPI ISL 515578|B.1.1.206|South Africa|2020-06-29	0.0002098433	Africa
Africa|hCoV-19/Kenya/C256/2020|EPI ISL 568697|B.1.5|Kenya|2020-04-04	Africa|hCoV-19/South Africa/KRISP-K002176/2020|EPI ISL 515578|B.1.1.206|South Africa|2020-06-29	0.0002547591	Africa
Africa|hCoV-19/Kenya/C2582/2020|EPI ISL 457883|B.1.5|Kenya|2020-04-25	Africa|hCoV-19/South Africa/KRISP-K002176/2020|EPI ISL 515578|B.1.1.206|South Africa|2020-06-29	0.0002523194	Africa
Africa|hCoV-19/Kenya/C2685/2020|EPI ISL 457884|B.1.5|Kenya|2020-04-25	Africa|hCoV-19/South Africa/KRISP-K002176/2020|EPI ISL 515578|B.1.1.206|South Africa|2020-06-29	0.0002452766	Africa
Africa|hCoV-19/Kenya/C2777/2020|EPI ISL 457887|B.1|Kenya|2020-04-26	Africa|hCoV-19/South Africa/KRISP-K002176/2020|EPI ISL 515578|B.1.1.206|South Africa|2020-06-29	0.0001839120	Africa
Africa|hCoV-19/Kenya/C2826/2020|EPI ISL 457891|B.1.5|Kenya|2020-04-27	Africa|hCoV-19/South Africa/KRISP-K002176/2020|EPI ISL 515578|B.1.1.206|South Africa|2020-06-29	0.0001766927	Africa
Africa|hCoV-19/Kenya/C2847/2020|EPI ISL 457892|B.1.5|Kenya|2020-04-27	Africa|hCoV-19/South Africa/KRISP-K002176/2020|EPI ISL 515578|B.1.1.206|South Africa|2020-06-29	0.0001831104	Africa
Africa|hCoV-19/Kenya/C293/2020|EPI ISL 457871|A|Kenya|2020-04-04	Africa|hCoV-19/South Africa/KRISP-K002176/2020|EPI ISL 515578|B.1.1.206|South Africa|2020-06-29	0.0005081456	Africa
Africa|hCoV-19/Kenya/C310/2020|EPI ISL 457874|B.4|Kenya|2020-04-04	Africa|hCoV-19/South Africa/KRISP-K002176/2020|EPI ISL 515578|B.1.1.206|South Africa|2020-06-29	0.0006781982	Africa
Africa|hCoV-19/Kenya/C3129/2020|EPI ISL 457897|B.1.5|Kenya|2020-04-28	Africa|hCoV-19/South Africa/KRISP-K002176/2020|EPI ISL 515578|B.1.1.206|South Africa|2020-06-29	0.0002109970	Africa
Africa|hCoV-19/Kenya/C314/2020|EPI ISL 457875|A|Kenya|2020-04-04	Africa|hCoV-19/South Africa/KRISP-K002176/2020|EPI ISL 515578|B.1.1.206|South Africa|2020-06-29	0.0005597542	Africa
Africa|hCoV-19/Kenya/C316/2020|EPI ISL 457876|B.4|Kenya|2020-04-04	Africa|hCoV-19/South Africa/KRISP-K002176/2020|EPI ISL 515578|B.1.1.206|South Africa|2020-06-29	0.0006486250	Africa
Africa|hCoV-19/Kenya/C3194/2020|EPI ISL 457901|B.1.5|Kenya|2020-04-28	Africa|hCoV-19/South Africa/KRISP-K002176/2020|EPI ISL 515578|B.1.1.206|South Africa|2020-06-29	0.0002523124	Africa
Africa|hCoV-19/Kenya/C3205/2020|EPI ISL 457902|B.1.5|Kenya|2020-04-28	Africa|hCoV-19/South Africa/KRISP-K002176/2020|EPI ISL 515578|B.1.1.206|South Africa|2020-06-29	0.0001785536	Africa
Africa|hCoV-19/Kenya/C3208/2020|EPI ISL 457903|B.1.5|Kenya|2020-04-28	Africa|hCoV-19/South Africa/KRISP-K002176/2020|EPI ISL 515578|B.1.1.206|South Africa|2020-06-29	0.0001809702	Africa
Africa|hCoV-19/Kenya/C3381/2020|EPI ISL 568714|B.1.5|Kenya|2020-04-30	Africa|hCoV-19/South Africa/KRISP-K002176/2020|EPI ISL 515578|B.1.1.206|South Africa|2020-06-29	0.0002120356	Africa
Africa|hCoV-19/Kenya/C3427/2020|EPI ISL 457906|B.1.5|Kenya|2020-04-29	Africa|hCoV-19/South Africa/KRISP-K002176/2020|EPI ISL 515578|B.1.1.206|South Africa|2020-06-29	0.0002471411	Africa
Africa|hCoV-19/Kenya/C3457/2020|EPI ISL 568715|B.1|Kenya|2020-04-30	Africa|hCoV-19/South Africa/KRISP-K002176/2020|EPI ISL 515578|B.1.1.206|South Africa|2020-06-29	0.0002860443	Africa
Africa|hCoV-19/Kenya/C3739/2020|EPI ISL 568717|B.1.5|Kenya|2020-05-04	Africa|hCoV-19/South Africa/KRISP-K002176/2020|EPI ISL 515578|B.1.1.206|South Africa|2020-06-29	0.0001766925	Africa
Africa|hCoV-19/Kenya/C389/2020|EPI ISL 568698|B.1.5|Kenya|2020-04-07	Africa|hCoV-19/South Africa/KRISP-K002176/2020|EPI ISL 515578|B.1.1.206|South Africa|2020-06-29	0.0001783247	Africa
Africa|hCoV-19/Kenya/C3980/2020|EPI ISL 568719|B.1|Kenya|2020-05-05	Africa|hCoV-19/South Africa/KRISP-K002176/2020|EPI ISL 515578|B.1.1.206|South Africa|2020-06-29	0.0002135578	Africa
Africa|hCoV-19/Kenya/C4083/2020|EPI ISL 568721|B.1.5|Kenya|2020-05-05	Africa|hCoV-19/South Africa/KRISP-K002176/2020|EPI ISL 515578|B.1.1.206|South Africa|2020-06-29	0.0002553965	Africa
Africa|hCoV-19/Kenya/C4195/2020|EPI ISL 568723|B.1.5|Kenya|2020-06-05	Africa|hCoV-19/South Africa/KRISP-K002176/2020|EPI ISL 515578|B.1.1.206|South Africa|2020-06-29	0.0001766928	Africa
Africa|hCoV-19/Kenya/C4199/2020|EPI ISL 568724|B.1.5|Kenya|2020-05-06	Africa|hCoV-19/South Africa/KRISP-K002176/2020|EPI ISL 515578|B.1.1.206|South Africa|2020-06-29	0.0002499799	Africa
Africa|hCoV-19/Kenya/C4214/2020|EPI ISL 568725|B.1|Kenya|2020-06-05	Africa|hCoV-19/South Africa/KRISP-K002176/2020|EPI ISL 515578|B.1.1.206|South Africa|2020-06-29	0.0002098340	Africa
Africa|hCoV-19/Kenya/C4419/2020|EPI ISL 568727|B.1|Kenya|2020-05-07	Africa|hCoV-19/South Africa/KRISP-K002176/2020|EPI ISL 515578|B.1.1.206|South Africa|2020-06-29	0.0002800713	Africa
Africa|hCoV-19/Kenya/C4420/2020|EPI ISL 568728|B.1.5|Kenya|2020-05-07	Africa|hCoV-19/South Africa/KRISP-K002176/2020|EPI ISL 515578|B.1.1.206|South Africa|2020-06-29	0.0002523314	Africa
Africa|hCoV-19/Kenya/C4585/2020|EPI ISL 568730|B.1.5|Kenya|2020-05-08	Africa|hCoV-19/South Africa/KRISP-K002176/2020|EPI ISL 515578|B.1.1.206|South Africa|2020-06-29	0.0002120456	Africa
Africa|hCoV-19/Kenya/C460/2020|EPI ISL 457910|B.1.5|Kenya|2020-04-08	Africa|hCoV-19/South Africa/KRISP-K002176/2020|EPI ISL 515578|B.1.1.206|South Africa|2020-06-29	0.0001813902	Africa
Africa|hCoV-19/Kenya/C4691/2020|EPI ISL 568733|B.1.5|Kenya|2020-05-09	Africa|hCoV-19/South Africa/KRISP-K002176/2020|EPI ISL 515578|B.1.1.206|South Africa|2020-06-29	0.0001788538	Africa
Africa|hCoV-19/Kenya/C4710/2020|EPI ISL 568735|B.1.5|Kenya|2020-05-08	Africa|hCoV-19/South Africa/KRISP-K002176/2020|EPI ISL 515578|B.1.1.206|South Africa|2020-06-29	0.0002798029	Africa
Africa|hCoV-19/Kenya/C4717/2020|EPI ISL 568737|B.1.5|Kenya|2020-05-08	Africa|hCoV-19/South Africa/KRISP-K002176/2020|EPI ISL 515578|B.1.1.206|South Africa|2020-06-29	0.0002220298	Africa
Africa|hCoV-19/Kenya/C4872/2020|EPI ISL 568741|B.1.5|Kenya|2020-05-08	Africa|hCoV-19/South Africa/KRISP-K002176/2020|EPI ISL 515578|B.1.1.206|South Africa|2020-06-29	0.0002141182	Africa
Africa|hCoV-19/Kenya/C4895/2020|EPI ISL 568742|B.1.5|Kenya|2020-05-08	Africa|hCoV-19/South Africa/KRISP-K002176/2020|EPI ISL 515578|B.1.1.206|South Africa|2020-06-29	0.0002857587	Africa
Africa|hCoV-19/Kenya/C5008/2020|EPI ISL 568744|B.1|Kenya|2020-05-08	Africa|hCoV-19/South Africa/KRISP-K002176/2020|EPI ISL 515578|B.1.1.206|South Africa|2020-06-29	0.0002167693	Africa
Africa|hCoV-19/Kenya/C5011/2020|EPI ISL 568745|B.1.5|Kenya|2020-05-08	Africa|hCoV-19/South Africa/KRISP-K002176/2020|EPI ISL 515578|B.1.1.206|South Africa|2020-06-29	0.0002477595	Africa
Africa|hCoV-19/Kenya/C5119/2020|EPI ISL 568750|B.1|Kenya|2020-05-09	Africa|hCoV-19/South Africa/KRISP-K002176/2020|EPI ISL 515578|B.1.1.206|South Africa|2020-06-29	0.0002120605	Africa
Africa|hCoV-19/Kenya/C5177/2020|EPI ISL 568752|B.1.5|Kenya|2020-05-09	Africa|hCoV-19/South Africa/KRISP-K002176/2020|EPI ISL 515578|B.1.1.206|South Africa|2020-06-29	0.0002142844	Africa
Africa|hCoV-19/Kenya/C5178/2020|EPI ISL 568753|B.1.5|Kenya|2020-05-09	Africa|hCoV-19/South Africa/KRISP-K002176/2020|EPI ISL 515578|B.1.1.206|South Africa|2020-06-29	0.0002188642	Africa
Africa|hCoV-19/Kenya/C5246/2020|EPI ISL 568754|B.1.5|Kenya|2020-05-09	Africa|hCoV-19/South Africa/KRISP-K002176/2020|EPI ISL 515578|B.1.1.206|South Africa|2020-06-29	0.0002122812	Africa
Africa|hCoV-19/Kenya/C5288/2020|EPI ISL 568755|B.1.5|Kenya|2020-05-10	Africa|hCoV-19/South Africa/KRISP-K002176/2020|EPI ISL 515578|B.1.1.206|South Africa|2020-06-29	0.0002862371	Africa
Africa|hCoV-19/Kenya/C5289/2020|EPI ISL 568756|B.1.5|Kenya|2020-05-10	Africa|hCoV-19/South Africa/KRISP-K002176/2020|EPI ISL 515578|B.1.1.206|South Africa|2020-06-29	0.0001823828	Africa
Africa|hCoV-19/Kenya/C5328/2020|EPI ISL 568760|B.1.5|Kenya|2020-05-10	Africa|hCoV-19/South Africa/KRISP-K002176/2020|EPI ISL 515578|B.1.1.206|South Africa|2020-06-29	0.0002143251	Africa
Africa|hCoV-19/Kenya/C5335/2020|EPI ISL 568762|B.1.5|Kenya|2020-05-10	Africa|hCoV-19/South Africa/KRISP-K002176/2020|EPI ISL 515578|B.1.1.206|South Africa|2020-06-29	0.0002145165	Africa
Africa|hCoV-19/Kenya/C5384/2020|EPI ISL 568764|B.1.5|Kenya|2020-05-10	Africa|hCoV-19/South Africa/KRISP-K002176/2020|EPI ISL 515578|B.1.1.206|South Africa|2020-06-29	0.0002798028	Africa
Africa|hCoV-19/Kenya/C54/2020|EPI ISL 457847|B.1|Kenya|2020-03-24	Africa|hCoV-19/South Africa/KRISP-K002176/2020|EPI ISL 515578|B.1.1.206|South Africa|2020-06-29	0.0002496741	Africa
Africa|hCoV-19/Kenya/C544/2020|EPI ISL 457911|B.1.5|Kenya|2020-04-10	Africa|hCoV-19/South Africa/KRISP-K002176/2020|EPI ISL 515578|B.1.1.206|South Africa|2020-06-29	0.0001813969	Africa
Africa|hCoV-19/Kenya/C5442/2020|EPI ISL 568767|B.1.5|Kenya|2020-05-10	Africa|hCoV-19/South Africa/KRISP-K002176/2020|EPI ISL 515578|B.1.1.206|South Africa|2020-06-29	0.0002474036	Africa
Africa|hCoV-19/Kenya/C569/2020|EPI ISL 568700|B.1|Kenya|2020-04-12	Africa|hCoV-19/South Africa/KRISP-K002176/2020|EPI ISL 515578|B.1.1.206|South Africa|2020-06-29	0.0002186092	Africa
Africa|hCoV-19/Kenya/C5695/2020|EPI ISL 568770|B.1.5|Kenya|2020-05-11	Africa|hCoV-19/South Africa/KRISP-K002176/2020|EPI ISL 515578|B.1.1.206|South Africa|2020-06-29	0.0002827595	Africa
Africa|hCoV-19/Kenya/C5701/2020|EPI ISL 568772|B.1|Kenya|2020-05-11	Africa|hCoV-19/South Africa/KRISP-K002176/2020|EPI ISL 515578|B.1.1.206|South Africa|2020-06-29	0.0002120507	Africa
Africa|hCoV-19/Kenya/C571/2020|EPI ISL 568702|A|Kenya|2020-04-12	Africa|hCoV-19/South Africa/KRISP-K002176/2020|EPI ISL 515578|B.1.1.206|South Africa|2020-06-29	0.0005247460	Africa
Africa|hCoV-19/Kenya/C5767/2020|EPI ISL 568773|B.1.5|Kenya|2020-05-11	Africa|hCoV-19/South Africa/KRISP-K002176/2020|EPI ISL 515578|B.1.1.206|South Africa|2020-06-29	0.0003279352	Africa
Africa|hCoV-19/Kenya/C5811/2020|EPI ISL 568775|B.1.5|Kenya|2020-05-11	Africa|hCoV-19/South Africa/KRISP-K002176/2020|EPI ISL 515578|B.1.1.206|South Africa|2020-06-29	0.0002120510	Africa
Africa|hCoV-19/Kenya/C5813/2020|EPI ISL 568776|B.1|Kenya|2020-05-11	Africa|hCoV-19/South Africa/KRISP-K002176/2020|EPI ISL 515578|B.1.1.206|South Africa|2020-06-29	0.0002142845	Africa
Africa|hCoV-19/Kenya/C5835/2020|EPI ISL 568777|B.1.5|Kenya|2020-05-12	Africa|hCoV-19/South Africa/KRISP-K002176/2020|EPI ISL 515578|B.1.1.206|South Africa|2020-06-29	0.0002498283	Africa
Africa|hCoV-19/Kenya/C587/2020|EPI ISL 457912|B.1.5|Kenya|2020-04-11	Africa|hCoV-19/South Africa/KRISP-K002176/2020|EPI ISL 515578|B.1.1.206|South Africa|2020-06-29	0.0002175569	Africa
Africa|hCoV-19/Kenya/C589/2020|EPI ISL 457913|B.1.5|Kenya|2020-04-11	Africa|hCoV-19/South Africa/KRISP-K002176/2020|EPI ISL 515578|B.1.1.206|South Africa|2020-06-29	0.0001782669	Africa
Africa|hCoV-19/Kenya/C5902/2020|EPI ISL 568779|B.1.5|Kenya|2020-05-12	Africa|hCoV-19/South Africa/KRISP-K002176/2020|EPI ISL 515578|B.1.1.206|South Africa|2020-06-29	0.0002145909	Africa
Africa|hCoV-19/Kenya/C5911/2020|EPI ISL 568780|B.1.5|Kenya|2020-05-12	Africa|hCoV-19/South Africa/KRISP-K002176/2020|EPI ISL 515578|B.1.1.206|South Africa|2020-06-29	0.0002164541	Africa
Africa|hCoV-19/Kenya/C5914/2020|EPI ISL 568782|B.1.5|Kenya|2020-05-12	Africa|hCoV-19/South Africa/KRISP-K002176/2020|EPI ISL 515578|B.1.1.206|South Africa|2020-06-29	0.0002476489	Africa
Africa|hCoV-19/Kenya/C6186/2020|EPI ISL 568787|B.1.5|Kenya|2020-05-13	Africa|hCoV-19/South Africa/KRISP-K002176/2020|EPI ISL 515578|B.1.1.206|South Africa|2020-06-29	0.0002857728	Africa
Africa|hCoV-19/Kenya/C6255/2020|EPI ISL 568790|B.1.1.33|Kenya|2020-05-13	Africa|hCoV-19/South Africa/KRISP-K002176/2020|EPI ISL 515578|B.1.1.206|South Africa|2020-06-29	0.0002829353	Africa
Africa|hCoV-19/Kenya/C6298/2020|EPI ISL 568792|B.1|Kenya|2020-05-13	Africa|hCoV-19/South Africa/KRISP-K002176/2020|EPI ISL 515578|B.1.1.206|South Africa|2020-06-29	0.0002180666	Africa
Africa|hCoV-19/Kenya/C6369/2020|EPI ISL 568794|B.1|Kenya|2020-05-14	Africa|hCoV-19/South Africa/KRISP-K002176/2020|EPI ISL 515578|B.1.1.206|South Africa|2020-06-29	0.0002903598	Africa
Africa|hCoV-19/Kenya/C6380/2020|EPI ISL 568798|B.1.5|Kenya|2020-05-15	Africa|hCoV-19/South Africa/KRISP-K002176/2020|EPI ISL 515578|B.1.1.206|South Africa|2020-06-29	0.0001818854	Africa
Africa|hCoV-19/Kenya/C6384/2020|EPI ISL 568799|B.1|Kenya|2020-05-14	Africa|hCoV-19/South Africa/KRISP-K002176/2020|EPI ISL 515578|B.1.1.206|South Africa|2020-06-29	0.0002141798	Africa
Africa|hCoV-19/Kenya/C639/2020|EPI ISL 568703|B|Kenya|2020-04-14	Africa|hCoV-19/South Africa/KRISP-K002176/2020|EPI ISL 515578|B.1.1.206|South Africa|2020-06-29	0.0003267154	Africa
Africa|hCoV-19/Kenya/C6518/2020|EPI ISL 568803|B.1.5|Kenya|2020-05-14	Africa|hCoV-19/South Africa/KRISP-K002176/2020|EPI ISL 515578|B.1.1.206|South Africa|2020-06-29	0.0002904958	Africa
Africa|hCoV-19/Kenya/C6524/2020|EPI ISL 568805|A|Kenya|2020-05-14	Africa|hCoV-19/South Africa/KRISP-K002176/2020|EPI ISL 515578|B.1.1.206|South Africa|2020-06-29	0.0005751499	Africa
Africa|hCoV-19/Kenya/C656/2020|EPI ISL 457915|B.1.5|Kenya|2020-04-13	Africa|hCoV-19/South Africa/KRISP-K002176/2020|EPI ISL 515578|B.1.1.206|South Africa|2020-06-29	0.0002448344	Africa
Africa|hCoV-19/Kenya/C6564/2020|EPI ISL 568806|B.1.5|Kenya|2020-05-14	Africa|hCoV-19/South Africa/KRISP-K002176/2020|EPI ISL 515578|B.1.1.206|South Africa|2020-06-29	0.0002943676	Africa
Africa|hCoV-19/Kenya/C6878/2020|EPI ISL 568813|B.1.1|Kenya|2020-05-15	Africa|hCoV-19/South Africa/KRISP-K002176/2020|EPI ISL 515578|B.1.1.206|South Africa|2020-06-29	0.0000736743	Africa
Africa|hCoV-19/Kenya/C6914/2020|EPI ISL 568817|B.1|Kenya|2020-05-15	Africa|hCoV-19/South Africa/KRISP-K002176/2020|EPI ISL 515578|B.1.1.206|South Africa|2020-06-29	0.0003247516	Africa
Africa|hCoV-19/Kenya/C7081/2020|EPI ISL 568824|B.1.5|Kenya|2020-05-16	Africa|hCoV-19/South Africa/KRISP-K002176/2020|EPI ISL 515578|B.1.1.206|South Africa|2020-06-29	0.0002229396	Africa
Africa|hCoV-19/Kenya/C713/2020|EPI ISL 457920|B.1.5|Kenya|2020-04-14	Africa|hCoV-19/South Africa/KRISP-K002176/2020|EPI ISL 515578|B.1.1.206|South Africa|2020-06-29	0.0002098430	Africa
Africa|hCoV-19/Kenya/C7579/2020|EPI ISL 568842|A|Kenya|2020-05-16	Africa|hCoV-19/South Africa/KRISP-K002176/2020|EPI ISL 515578|B.1.1.206|South Africa|2020-06-29	0.0005767549	Africa
Africa|hCoV-19/Kenya/C7605/2020|EPI ISL 568847|A|Kenya|2020-05-16	Africa|hCoV-19/South Africa/KRISP-K002176/2020|EPI ISL 515578|B.1.1.206|South Africa|2020-06-29	0.0005654106	Africa
Africa|hCoV-19/Kenya/C787/2020|EPI ISL 457921|B.1.5|Kenya|2020-04-15	Africa|hCoV-19/South Africa/KRISP-K002176/2020|EPI ISL 515578|B.1.1.206|South Africa|2020-06-29	0.0001748578	Africa
Africa|hCoV-19/Kenya/C7949/2020|EPI ISL 568852|B.1|Kenya|2020-05-18	Africa|hCoV-19/South Africa/KRISP-K002176/2020|EPI ISL 515578|B.1.1.206|South Africa|2020-06-29	0.0003254153	Africa
Africa|hCoV-19/Kenya/C815/2020|EPI ISL 568706|B.1|Kenya|2020-04-16	Africa|hCoV-19/South Africa/KRISP-K002176/2020|EPI ISL 515578|B.1.1.206|South Africa|2020-06-29	0.0002525934	Africa
Africa|hCoV-19/Kenya/C8240/2020|EPI ISL 568855|B.1.5|Kenya|2020-05-19	Africa|hCoV-19/South Africa/KRISP-K002176/2020|EPI ISL 515578|B.1.1.206|South Africa|2020-06-29	0.0002541623	Africa
Africa|hCoV-19/Kenya/C926/2020|EPI ISL 457928|B.1.5|Kenya|2020-04-17	Africa|hCoV-19/South Africa/KRISP-K002176/2020|EPI ISL 515578|B.1.1.206|South Africa|2020-06-29	0.0002111277	Africa
Africa|hCoV-19/Kenya/D5/2020|EPI ISL 457999|B.1|Kenya|2020-05-22	Africa|hCoV-19/South Africa/KRISP-K002176/2020|EPI ISL 515578|B.1.1.206|South Africa|2020-06-29	0.0004617968	Africa
Africa|hCoV-19/Kenya/D6/2020|EPI ISL 458000|B.40|Kenya|2020-03-17	Africa|hCoV-19/South Africa/KRISP-K002176/2020|EPI ISL 515578|B.1.1.206|South Africa|2020-06-29	0.0005972365	Africa
Africa|hCoV-19/Kenya/NIC 059/2020|EPI ISL 457827|B.40|Kenya|2020-03	Africa|hCoV-19/South Africa/KRISP-K002176/2020|EPI ISL 515578|B.1.1.206|South Africa|2020-06-29	0.0005302097	Africa
Africa|hCoV-19/Kenya/NIC 084/2020|EPI ISL 457828|B|Kenya|2020-03	Africa|hCoV-19/South Africa/KRISP-K002176/2020|EPI ISL 515578|B.1.1.206|South Africa|2020-06-29	0.0004897632	Africa
Africa|hCoV-19/Kenya/NIC 087/2020|EPI ISL 457829|B.1.1.20|Kenya|2020-03	Africa|hCoV-19/South Africa/KRISP-K002176/2020|EPI ISL 515578|B.1.1.206|South Africa|2020-06-29	0.0001050583	Africa
Africa|hCoV-19/Kenya/NIC 089/2020|EPI ISL 457830|B.1.1.20|Kenya|2020-03	Africa|hCoV-19/South Africa/KRISP-K002176/2020|EPI ISL 515578|B.1.1.206|South Africa|2020-06-29	0.0001090363	Africa
Africa|hCoV-19/Kenya/NIC 168/2020|EPI ISL 457832|B.1.255|Kenya|2020-03	Africa|hCoV-19/South Africa/KRISP-K002176/2020|EPI ISL 515578|B.1.1.206|South Africa|2020-06-29	0.0002518138	Africa
Africa|hCoV-19/Kenya/NIC 187/2020|EPI ISL 457833|B.1.5|Kenya|2020-03-20	Africa|hCoV-19/South Africa/KRISP-K002176/2020|EPI ISL 515578|B.1.1.206|South Africa|2020-06-29	0.0002448173	Africa
Africa|hCoV-19/Kenya/NIC 196/2020|EPI ISL 457834|B.1.1|Kenya|2020-03-21	Africa|hCoV-19/South Africa/KRISP-K002176/2020|EPI ISL 515578|B.1.1.206|South Africa|2020-06-29	0.0000721025	Africa
Africa|hCoV-19/Kenya/NIC 248/2020|EPI ISL 457836|B.40|Kenya|2020-03-23	Africa|hCoV-19/South Africa/KRISP-K002176/2020|EPI ISL 515578|B.1.1.206|South Africa|2020-06-29	0.0004638231	Africa
Africa|hCoV-19/Kenya/NIC 266/2020|EPI ISL 457838|B.6|Kenya|2020-03-24	Africa|hCoV-19/South Africa/KRISP-K002176/2020|EPI ISL 515578|B.1.1.206|South Africa|2020-06-29	0.0005612171	Africa
Africa|hCoV-19/Kenya/NIC 492/2020|EPI ISL 457840|B.1.5|Kenya|2020-03	Africa|hCoV-19/South Africa/KRISP-K002176/2020|EPI ISL 515578|B.1.1.206|South Africa|2020-06-29	0.0001789436	Africa
Africa|hCoV-19/Kenya/NIC 512/2020|EPI ISL 457841|B.1.5|Kenya|2020-03	Africa|hCoV-19/South Africa/KRISP-K002176/2020|EPI ISL 515578|B.1.1.206|South Africa|2020-06-29	0.0001788092	Africa
Africa|hCoV-19/Kenya/NIC 569/2020|EPI ISL 457843|B.1.1|Kenya|2020-03-29	Africa|hCoV-19/South Africa/KRISP-K002176/2020|EPI ISL 515578|B.1.1.206|South Africa|2020-06-29	0.0001049005	Africa
Africa|hCoV-19/Kenya/NIC 593/2020|EPI ISL 457844|B.1.1.316|Kenya|2020-03-29	Africa|hCoV-19/South Africa/KRISP-K002176/2020|EPI ISL 515578|B.1.1.206|South Africa|2020-06-29	0.0001071250	Africa
Africa|hCoV-19/Kenya/S052/2020|EPI ISL 457932|B.4|Kenya|2020-03-14	Africa|hCoV-19/South Africa/KRISP-K002176/2020|EPI ISL 515578|B.1.1.206|South Africa|2020-06-29	0.0006412103	Africa
Africa|hCoV-19/Kenya/S109/2020|EPI ISL 457933|B.4|Kenya|2020-03-23	Africa|hCoV-19/South Africa/KRISP-K002176/2020|EPI ISL 515578|B.1.1.206|South Africa|2020-06-29	0.0006062521	Africa
Africa|hCoV-19/Kenya/S299/2020|EPI ISL 457934|B.1.1.1|Kenya|2020-03-29	Africa|hCoV-19/South Africa/KRISP-K002176/2020|EPI ISL 515578|B.1.1.206|South Africa|2020-06-29	0.0002474239	Africa
Africa|hCoV-19/Madagascar/IP-01650/2020|EPI ISL 508862|B.1|Madagascar|2020-03-20	Africa|hCoV-19/South Africa/KRISP-K002176/2020|EPI ISL 515578|B.1.1.206|South Africa|2020-06-29	0.0002798030	Africa
Africa|hCoV-19/Madagascar/IP-01861/2020|EPI ISL 508863|B.1|Madagascar|2020-03-22	Africa|hCoV-19/South Africa/KRISP-K002176/2020|EPI ISL 515578|B.1.1.206|South Africa|2020-06-29	0.0002798028	Africa
Africa|hCoV-19/Mali/M002593/2020|EPI ISL 487446|A|Mali|2020-04-06	Africa|hCoV-19/South Africa/KRISP-K002176/2020|EPI ISL 515578|B.1.1.206|South Africa|2020-06-29	0.0005597411	Africa
Africa|hCoV-19/Mali/M002615/2020|EPI ISL 487447|A|Mali|2020-04-06	Africa|hCoV-19/South Africa/KRISP-K002176/2020|EPI ISL 515578|B.1.1.206|South Africa|2020-06-29	0.0004897821	Africa
Africa|hCoV-19/Mali/M002616/2020|EPI ISL 487448|A|Mali|2020-04-06	Africa|hCoV-19/South Africa/KRISP-K002176/2020|EPI ISL 515578|B.1.1.206|South Africa|2020-06-29	0.0004907434	Africa
Africa|hCoV-19/Mali/M002618/2020|EPI ISL 487449|A|Mali|2020-04-06	Africa|hCoV-19/South Africa/KRISP-K002176/2020|EPI ISL 515578|B.1.1.206|South Africa|2020-06-29	0.0005597434	Africa
Africa|hCoV-19/Mali/M002644/2020|EPI ISL 487450|A|Mali|2020-04-08	Africa|hCoV-19/South Africa/KRISP-K002176/2020|EPI ISL 515578|B.1.1.206|South Africa|2020-06-29	0.0005597570	Africa
Africa|hCoV-19/Mali/M002659/2020|EPI ISL 487451|A|Mali|2020-04-09	Africa|hCoV-19/South Africa/KRISP-K002176/2020|EPI ISL 515578|B.1.1.206|South Africa|2020-06-29	0.0005247463	Africa
Africa|hCoV-19/Mali/M002663/2020|EPI ISL 487452|A|Mali|2020-04-09	Africa|hCoV-19/South Africa/KRISP-K002176/2020|EPI ISL 515578|B.1.1.206|South Africa|2020-06-29	0.0005947103	Africa
Africa|hCoV-19/Mali/M002667/2020|EPI ISL 487453|B.1|Mali|2020-04-10	Africa|hCoV-19/South Africa/KRISP-K002176/2020|EPI ISL 515578|B.1.1.206|South Africa|2020-06-29	0.0002798028	Africa
Africa|hCoV-19/Mali/M002672/2020|EPI ISL 487454|B|Mali|2020-04-10	Africa|hCoV-19/South Africa/KRISP-K002176/2020|EPI ISL 515578|B.1.1.206|South Africa|2020-06-29	0.0004548835	Africa
Africa|hCoV-19/Mali/M002673/2020|EPI ISL 487455|B.1|Mali|2020-04-10	Africa|hCoV-19/South Africa/KRISP-K002176/2020|EPI ISL 515578|B.1.1.206|South Africa|2020-06-29	0.0002797971	Africa
Africa|hCoV-19/Mali/M002675/2020|EPI ISL 487456|A|Mali|2020-04-10	Africa|hCoV-19/South Africa/KRISP-K002176/2020|EPI ISL 515578|B.1.1.206|South Africa|2020-06-29	0.0005247463	Africa
Africa|hCoV-19/Mali/M002698/2020|EPI ISL 487457|A|Mali|2020-04-12	Africa|hCoV-19/South Africa/KRISP-K002176/2020|EPI ISL 515578|B.1.1.206|South Africa|2020-06-29	0.0004552866	Africa
Africa|hCoV-19/Mali/M002700/2020|EPI ISL 487458|B.1|Mali|2020-04-12	Africa|hCoV-19/South Africa/KRISP-K002176/2020|EPI ISL 515578|B.1.1.206|South Africa|2020-06-29	0.0004215040	Africa
Africa|hCoV-19/Mali/M002703/2020|EPI ISL 487459|B.1|Mali|2020-04-12	Africa|hCoV-19/South Africa/KRISP-K002176/2020|EPI ISL 515578|B.1.1.206|South Africa|2020-06-29	0.0003497608	Africa
Africa|hCoV-19/Mali/M002704/2020|EPI ISL 487460|A|Mali|2020-04-12	Africa|hCoV-19/South Africa/KRISP-K002176/2020|EPI ISL 515578|B.1.1.206|South Africa|2020-06-29	0.0004547404	Africa
Africa|hCoV-19/Mali/M002707/2020|EPI ISL 487461|A|Mali|2020-04-12	Africa|hCoV-19/South Africa/KRISP-K002176/2020|EPI ISL 515578|B.1.1.206|South Africa|2020-06-29	0.0005947374	Africa
Africa|hCoV-19/Mali/M002758/2020|EPI ISL 487462|B.1|Mali|2020-04-13	Africa|hCoV-19/South Africa/KRISP-K002176/2020|EPI ISL 515578|B.1.1.206|South Africa|2020-06-29	0.0003847894	Africa
Africa|hCoV-19/Mali/M002823/2020|EPI ISL 487463|A|Mali|2020-04-14	Africa|hCoV-19/South Africa/KRISP-K002176/2020|EPI ISL 515578|B.1.1.206|South Africa|2020-06-29	0.0005597273	Africa
Africa|hCoV-19/Mali/M002824/2020|EPI ISL 487464|B.1.3|Mali|2020-04-14	Africa|hCoV-19/South Africa/KRISP-K002176/2020|EPI ISL 515578|B.1.1.206|South Africa|2020-06-29	0.0003847705	Africa
Africa|hCoV-19/Mali/M002826/2020|EPI ISL 487465|A|Mali|2020-04-14	Africa|hCoV-19/South Africa/KRISP-K002176/2020|EPI ISL 515578|B.1.1.206|South Africa|2020-06-29	0.0004897529	Africa
Africa|hCoV-19/Mali/M002830/2020|EPI ISL 487466|B.1.275|Mali|2020-04-14	Africa|hCoV-19/South Africa/KRISP-K002176/2020|EPI ISL 515578|B.1.1.206|South Africa|2020-06-29	0.0003497999	Africa
Africa|hCoV-19/Morocco/15N/2020|EPI ISL 458150|B.1.1|Morocco|2020-05-15	Africa|hCoV-19/South Africa/KRISP-K002176/2020|EPI ISL 515578|B.1.1.206|South Africa|2020-06-29	0.0003852461	Africa
Africa|hCoV-19/Morocco/6887/2020|EPI ISL 459965|B.1.1|Morocco|2020-03-03	Africa|hCoV-19/South Africa/KRISP-K002176/2020|EPI ISL 515578|B.1.1.206|South Africa|2020-06-29	0.0000699321	Africa
Africa|hCoV-19/Morocco/6888/2020|EPI ISL 459966|B.1.1|Morocco|2020-03-15	Africa|hCoV-19/South Africa/KRISP-K002176/2020|EPI ISL 515578|B.1.1.206|South Africa|2020-06-29	0.0001748456	Africa
Africa|hCoV-19/Morocco/6889/2020|EPI ISL 459967|B.1.5|Morocco|2020-03-15	Africa|hCoV-19/South Africa/KRISP-K002176/2020|EPI ISL 515578|B.1.1.206|South Africa|2020-06-29	0.0001756194	Africa
Africa|hCoV-19/Morocco/6890/2020|EPI ISL 459968|B.1.5|Morocco|2020-03-17	Africa|hCoV-19/South Africa/KRISP-K002176/2020|EPI ISL 515578|B.1.1.206|South Africa|2020-06-29	0.0002455585	Africa
Africa|hCoV-19/Morocco/6891/2020|EPI ISL 459969|B.1.255|Morocco|2020-03-20	Africa|hCoV-19/South Africa/KRISP-K002176/2020|EPI ISL 515578|B.1.1.206|South Africa|2020-06-29	0.0002458802	Africa
Africa|hCoV-19/Morocco/6892/2020|EPI ISL 459970|B.1.5|Morocco|2020-03-17	Africa|hCoV-19/South Africa/KRISP-K002176/2020|EPI ISL 515578|B.1.1.206|South Africa|2020-06-29	0.0002472670	Africa
Africa|hCoV-19/Morocco/6893/2020|EPI ISL 459971|B.1.153|Morocco|2020-03-18	Africa|hCoV-19/South Africa/KRISP-K002176/2020|EPI ISL 515578|B.1.1.206|South Africa|2020-06-29	0.0003498773	Africa
Africa|hCoV-19/Morocco/6894/2020|EPI ISL 459972|B.1|Morocco|2020-03-20	Africa|hCoV-19/South Africa/KRISP-K002176/2020|EPI ISL 515578|B.1.1.206|South Africa|2020-06-29	0.0003497682	Africa
Africa|hCoV-19/Morocco/6895/2020|EPI ISL 459973|B.1.1|Morocco|2020-03-20	Africa|hCoV-19/South Africa/KRISP-K002176/2020|EPI ISL 515578|B.1.1.206|South Africa|2020-06-29	0.0001049004	Africa
Africa|hCoV-19/Morocco/6897/2020|EPI ISL 459975|B.1.5|Morocco|2020-03-21	Africa|hCoV-19/South Africa/KRISP-K002176/2020|EPI ISL 515578|B.1.1.206|South Africa|2020-06-29	0.0002448259	Africa
Africa|hCoV-19/Morocco/6898/2020|EPI ISL 459976|B.1|Morocco|2020-03-16	Africa|hCoV-19/South Africa/KRISP-K002176/2020|EPI ISL 515578|B.1.1.206|South Africa|2020-06-29	0.0003148134	Africa
Africa|hCoV-19/Morocco/6899/2020|EPI ISL 459977|B.1.1|Morocco|2020-04-21	Africa|hCoV-19/South Africa/KRISP-K002176/2020|EPI ISL 515578|B.1.1.206|South Africa|2020-06-29	0.0001049052	Africa
Africa|hCoV-19/Morocco/6900/2020|EPI ISL 459978|B.1.1.247|Morocco|2020-04-20	Africa|hCoV-19/South Africa/KRISP-K002176/2020|EPI ISL 515578|B.1.1.206|South Africa|2020-06-29	0.0002098330	Africa
Africa|hCoV-19/Morocco/6901/2020|EPI ISL 459979|B.1|Morocco|2020-04-19	Africa|hCoV-19/South Africa/KRISP-K002176/2020|EPI ISL 515578|B.1.1.206|South Africa|2020-06-29	0.0003147849	Africa
Africa|hCoV-19/Morocco/6902/2020|EPI ISL 459980|B.1.1|Morocco|2020-04-19	Africa|hCoV-19/South Africa/KRISP-K002176/2020|EPI ISL 515578|B.1.1.206|South Africa|2020-06-29	0.0002448103	Africa
Africa|hCoV-19/Morocco/6903/2020|EPI ISL 459981|B.1|Morocco|2020-04-19	Africa|hCoV-19/South Africa/KRISP-K002176/2020|EPI ISL 515578|B.1.1.206|South Africa|2020-06-29	0.0004197585	Africa
Africa|hCoV-19/Morocco/6904/2020|EPI ISL 459982|B.1|Morocco|2020-04-18	Africa|hCoV-19/South Africa/KRISP-K002176/2020|EPI ISL 515578|B.1.1.206|South Africa|2020-06-29	0.0004197791	Africa
Africa|hCoV-19/Morocco/6905/2020|EPI ISL 459983|B.1.1|Morocco|2020-04-21	Africa|hCoV-19/South Africa/KRISP-K002176/2020|EPI ISL 515578|B.1.1.206|South Africa|2020-06-29	0.0001748572	Africa
Africa|hCoV-19/Morocco/6906/2020|EPI ISL 459984|B.1.1|Morocco|2020-04-06	Africa|hCoV-19/South Africa/KRISP-K002176/2020|EPI ISL 515578|B.1.1.206|South Africa|2020-06-29	0.0000699321	Africa
Africa|hCoV-19/Morocco/AZ183/2020|EPI ISL 476026|B.1.1|Morocco|2020-05-11	Africa|hCoV-19/South Africa/KRISP-K002176/2020|EPI ISL 515578|B.1.1.206|South Africa|2020-06-29	0.0002798018	Africa
Africa|hCoV-19/Morocco/CA24/2020|EPI ISL 476025|B.1.1|Morocco|2020-05-02	Africa|hCoV-19/South Africa/KRISP-K002176/2020|EPI ISL 515578|B.1.1.206|South Africa|2020-06-29	0.0003847826	Africa
Africa|hCoV-19/Morocco/HMIMV-Rabat102-03/2020|EPI ISL 471456|B.1|Morocco|2020-03-31	Africa|hCoV-19/South Africa/KRISP-K002176/2020|EPI ISL 515578|B.1.1.206|South Africa|2020-06-29	0.0003847705	Africa
Africa|hCoV-19/Morocco/HMIMV-Rabat1025-04/2020|EPI ISL 471457|B.1|Morocco|2020-04-13	Africa|hCoV-19/South Africa/KRISP-K002176/2020|EPI ISL 515578|B.1.1.206|South Africa|2020-06-29	0.0003497927	Africa
Africa|hCoV-19/Morocco/HMIMV-Rabat1429-04/2020|EPI ISL 471458|B.1|Morocco|2020-04-19	Africa|hCoV-19/South Africa/KRISP-K002176/2020|EPI ISL 515578|B.1.1.206|South Africa|2020-06-29	0.0004547910	Africa
Africa|hCoV-19/Morocco/HMIMV-Rabat1435-04/2020|EPI ISL 471459|B.1|Morocco|2020-04-19	Africa|hCoV-19/South Africa/KRISP-K002176/2020|EPI ISL 515578|B.1.1.206|South Africa|2020-06-29	0.0003147926	Africa
Africa|hCoV-19/Morocco/HMIMV-Rabat1462-04/2020|EPI ISL 471460|B.1|Morocco|2020-04-19	Africa|hCoV-19/South Africa/KRISP-K002176/2020|EPI ISL 515578|B.1.1.206|South Africa|2020-06-29	0.0004197792	Africa
Africa|hCoV-19/Morocco/OUA677-19/2020|EPI ISL 451400|B.1.5|Morocco|2020-04-23	Africa|hCoV-19/South Africa/KRISP-K002176/2020|EPI ISL 515578|B.1.1.206|South Africa|2020-06-29	0.0003148068	Africa
Africa|hCoV-19/Morocco/RA85/2020|EPI ISL 467299|B.1|Morocco|2020-05-21	Africa|hCoV-19/South Africa/KRISP-K002176/2020|EPI ISL 515578|B.1.1.206|South Africa|2020-06-29	0.0008049879	Africa
Africa|hCoV-19/Morocco/RMPS-01/2020|EPI ISL 469017|B.1|Morocco|2020-04-13	Africa|hCoV-19/South Africa/KRISP-K002176/2020|EPI ISL 515578|B.1.1.206|South Africa|2020-06-29	0.0002798029	Africa
Africa|hCoV-19/Morocco/RMPS-02/2020|EPI ISL 469049|B.1|Morocco|2020-03-30	Africa|hCoV-19/South Africa/KRISP-K002176/2020|EPI ISL 515578|B.1.1.206|South Africa|2020-06-29	0.0002798156	Africa
Africa|hCoV-19/Morocco/RMPS-03/2020|EPI ISL 469051|B.1|Morocco|2020-04-03	Africa|hCoV-19/South Africa/KRISP-K002176/2020|EPI ISL 515578|B.1.1.206|South Africa|2020-06-29	0.0003497682	Africa
Africa|hCoV-19/Morocco/RMPS-04/2020|EPI ISL 469052|B.1|Morocco|2020-03-30	Africa|hCoV-19/South Africa/KRISP-K002176/2020|EPI ISL 515578|B.1.1.206|South Africa|2020-06-29	0.0002798029	Africa
Africa|hCoV-19/Morocco/RMPS-05/2020|EPI ISL 469053|B.1|Morocco|2020-03-30	Africa|hCoV-19/South Africa/KRISP-K002176/2020|EPI ISL 515578|B.1.1.206|South Africa|2020-06-29	0.0002448224	Africa
Africa|hCoV-19/Morocco/RMPS-06/2020|EPI ISL 469054|B.1|Morocco|2020-04-01	Africa|hCoV-19/South Africa/KRISP-K002176/2020|EPI ISL 515578|B.1.1.206|South Africa|2020-06-29	0.0002798028	Africa
Africa|hCoV-19/Morocco/RMPS-12/2020|EPI ISL 482737|B.1.1|Morocco|2020-05-08	Africa|hCoV-19/South Africa/KRISP-K002176/2020|EPI ISL 515578|B.1.1.206|South Africa|2020-06-29	0.0002831152	Africa
Africa|hCoV-19/Morocco/RMPS-13/2020|EPI ISL 482738|B.1|Morocco|2020-04-10	Africa|hCoV-19/South Africa/KRISP-K002176/2020|EPI ISL 515578|B.1.1.206|South Africa|2020-06-29	0.0002830993	Africa
Africa|hCoV-19/Morocco/RMPS-14/2020|EPI ISL 482739|B.1|Morocco|2020-04-22	Africa|hCoV-19/South Africa/KRISP-K002176/2020|EPI ISL 515578|B.1.1.206|South Africa|2020-06-29	0.0002889263	Africa
Africa|hCoV-19/Morocco/refstage1/2020|EPI ISL 476559|B.1.5|Morocco|2020-02-27	Africa|hCoV-19/South Africa/KRISP-K002176/2020|EPI ISL 515578|B.1.1.206|South Africa|2020-06-29	0.0001748579	Africa
Africa|hCoV-19/Nigeria/AB03-CV135/2020|EPI ISL 527872|B.1.5|Nigeria|2020-05-12	Africa|hCoV-19/South Africa/KRISP-K002176/2020|EPI ISL 515578|B.1.1.206|South Africa|2020-06-29	0.0003174382	Africa
Africa|hCoV-19/Nigeria/ED01-CV155/2020|EPI ISL 527873|B.40|Nigeria|2020-02-21	Africa|hCoV-19/South Africa/KRISP-K002176/2020|EPI ISL 515578|B.1.1.206|South Africa|2020-06-29	0.0005947771	Africa
Africa|hCoV-19/Nigeria/ED02-CV156/2020|EPI ISL 527874|B.40|Nigeria|2020-03-23	Africa|hCoV-19/South Africa/KRISP-K002176/2020|EPI ISL 515578|B.1.1.206|South Africa|2020-06-29	0.0004897631	Africa
Africa|hCoV-19/Nigeria/ED03-CV157/2020|EPI ISL 527875|B.40|Nigeria|2020-03-26	Africa|hCoV-19/South Africa/KRISP-K002176/2020|EPI ISL 515578|B.1.1.206|South Africa|2020-06-29	0.0006493638	Africa
Africa|hCoV-19/Nigeria/ED04-CV158/2020|EPI ISL 527876|A|Nigeria|2020-03-25	Africa|hCoV-19/South Africa/KRISP-K002176/2020|EPI ISL 515578|B.1.1.206|South Africa|2020-06-29	0.0005247588	Africa
Africa|hCoV-19/Nigeria/ED06-CV159/2020|EPI ISL 527877|A|Nigeria|2020-03-25	Africa|hCoV-19/South Africa/KRISP-K002176/2020|EPI ISL 515578|B.1.1.206|South Africa|2020-06-29	0.0005411500	Africa
Africa|hCoV-19/Nigeria/ED07-CV160/2020|EPI ISL 527878|B.40|Nigeria|2020-03-31	Africa|hCoV-19/South Africa/KRISP-K002176/2020|EPI ISL 515578|B.1.1.206|South Africa|2020-06-29	0.0006298485	Africa
Africa|hCoV-19/Nigeria/ED1010-CV215/2020|EPI ISL 527879|B.1.1.229|Nigeria|2020-05-04	Africa|hCoV-19/South Africa/KRISP-K002176/2020|EPI ISL 515578|B.1.1.206|South Africa|2020-06-29	0.0001398736	Africa
Africa|hCoV-19/Nigeria/ED18-CV161/2020|EPI ISL 527880|B.1.5|Nigeria|2020-03-25	Africa|hCoV-19/South Africa/KRISP-K002176/2020|EPI ISL 515578|B.1.1.206|South Africa|2020-06-29	0.0002102331	Africa
Africa|hCoV-19/Nigeria/ED20-CV162/2020|EPI ISL 527881|B.1|Nigeria|2020-03-30	Africa|hCoV-19/South Africa/KRISP-K002176/2020|EPI ISL 515578|B.1.1.206|South Africa|2020-06-29	0.0002448114	Africa
Africa|hCoV-19/Nigeria/ED25-CV163/2020|EPI ISL 527882|B.1.5|Nigeria|2020-05-09	Africa|hCoV-19/South Africa/KRISP-K002176/2020|EPI ISL 515578|B.1.1.206|South Africa|2020-06-29	0.0002098338	Africa
Africa|hCoV-19/Nigeria/ED32-CV164/2020|EPI ISL 527883|B.1.5|Nigeria|2020-05-18	Africa|hCoV-19/South Africa/KRISP-K002176/2020|EPI ISL 515578|B.1.1.206|South Africa|2020-06-29	0.0002108937	Africa
Africa|hCoV-19/Nigeria/ED46-CV165/2020|EPI ISL 527884|B.1.1.229|Nigeria|2020-04-24	Africa|hCoV-19/South Africa/KRISP-K002176/2020|EPI ISL 515578|B.1.1.206|South Africa|2020-06-29	0.0002098297	Africa
Africa|hCoV-19/Nigeria/ED48-CV193/2020|EPI ISL 527885|B.1.5|Nigeria|2020-04-26	Africa|hCoV-19/South Africa/KRISP-K002176/2020|EPI ISL 515578|B.1.1.206|South Africa|2020-06-29	0.0001780136	Africa
Africa|hCoV-19/Nigeria/EK025-CV58/2020|EPI ISL 487098|B.1.1.71|Nigeria|2020-04-19	Africa|hCoV-19/South Africa/KRISP-K002176/2020|EPI ISL 515578|B.1.1.206|South Africa|2020-06-29	0.0002143091	Africa
Africa|hCoV-19/Nigeria/EK084-CV50/2020|EPI ISL 487105|B.1.1.71|Nigeria|2020-04-23	Africa|hCoV-19/South Africa/KRISP-K002176/2020|EPI ISL 515578|B.1.1.206|South Africa|2020-06-29	0.0002098288	Africa
Africa|hCoV-19/Nigeria/EK220-CV54/2020|EPI ISL 487102|B.1.1|Nigeria|2020-05-14	Africa|hCoV-19/South Africa/KRISP-K002176/2020|EPI ISL 515578|B.1.1.206|South Africa|2020-06-29	0.0001750704	Africa
Africa|hCoV-19/Nigeria/EK254-CV60/2020|EPI ISL 487096|B.1.1|Nigeria|2020-05-19	Africa|hCoV-19/South Africa/KRISP-K002176/2020|EPI ISL 515578|B.1.1.206|South Africa|2020-06-29	0.0001797975	Africa
Africa|hCoV-19/Nigeria/EK291-CV115/2020|EPI ISL 527887|B.1.1|Nigeria|2020-06-02	Africa|hCoV-19/South Africa/KRISP-K002176/2020|EPI ISL 515578|B.1.1.206|South Africa|2020-06-29	0.0002098428	Africa
Africa|hCoV-19/Nigeria/KW017-CV24/2020|EPI ISL 455362|B.1.255|Nigeria|2020-04-10	Africa|hCoV-19/South Africa/KRISP-K002176/2020|EPI ISL 515578|B.1.1.206|South Africa|2020-06-29	0.0003147991	Africa
Africa|hCoV-19/Nigeria/KW298-CV48/2020|EPI ISL 487107|A|Nigeria|2020-05-08	Africa|hCoV-19/South Africa/KRISP-K002176/2020|EPI ISL 515578|B.1.1.206|South Africa|2020-06-29	0.0005597294	Africa
Africa|hCoV-19/Nigeria/KW326-CV52/2020|EPI ISL 487103|B.1.1|Nigeria|2020-05-09	Africa|hCoV-19/South Africa/KRISP-K002176/2020|EPI ISL 515578|B.1.1.206|South Africa|2020-06-29	0.0001406769	Africa
Africa|hCoV-19/Nigeria/Lagos01/2020|EPI ISL 413550|B.1.1|Nigeria|2020-02-27	Africa|hCoV-19/South Africa/KRISP-K002176/2020|EPI ISL 515578|B.1.1.206|South Africa|2020-06-29	0.0001058991	Africa
Africa|hCoV-19/Nigeria/NG57752/2020|EPI ISL 462992|B.1.1|Nigeria|2020-03	Africa|hCoV-19/South Africa/KRISP-K002176/2020|EPI ISL 515578|B.1.1.206|South Africa|2020-06-29	0.0001400500	Africa
Africa|hCoV-19/Nigeria/OG007-CV22/2020|EPI ISL 455412|B.40|Nigeria|2020-03-29	Africa|hCoV-19/South Africa/KRISP-K002176/2020|EPI ISL 515578|B.1.1.206|South Africa|2020-06-29	0.0005247810	Africa
Africa|hCoV-19/Nigeria/ON191-CV49/2020|EPI ISL 487106|B.1.246|Nigeria|2020-06-30	Africa|hCoV-19/South Africa/KRISP-K002176/2020|EPI ISL 515578|B.1.1.206|South Africa|2020-06-29	0.0003867047	Africa
Africa|hCoV-19/Nigeria/ON505-CV43/2020|EPI ISL 487112|B.1.246|Nigeria|2020-05-24	Africa|hCoV-19/South Africa/KRISP-K002176/2020|EPI ISL 515578|B.1.1.206|South Africa|2020-06-29	0.0004547481	Africa
Africa|hCoV-19/Nigeria/ON507-CV44/2020|EPI ISL 487111|B.1.1.10|Nigeria|2020-05-24	Africa|hCoV-19/South Africa/KRISP-K002176/2020|EPI ISL 515578|B.1.1.206|South Africa|2020-06-29	0.0002449621	Africa
Africa|hCoV-19/Nigeria/ON595-CV121/2020|EPI ISL 527888|B.1.1.90|Nigeria|2020-06-03	Africa|hCoV-19/South Africa/KRISP-K002176/2020|EPI ISL 515578|B.1.1.206|South Africa|2020-06-29	0.0002448164	Africa
Africa|hCoV-19/Nigeria/ON705-CV153/2020|EPI ISL 527889|B.1.1.1|Nigeria|2020-06-09	Africa|hCoV-19/South Africa/KRISP-K002176/2020|EPI ISL 515578|B.1.1.206|South Africa|2020-06-29	0.0003147705	Africa
Africa|hCoV-19/Nigeria/ON752-CV144/2020|EPI ISL 527890|B.1|Nigeria|2020-06-11	Africa|hCoV-19/South Africa/KRISP-K002176/2020|EPI ISL 515578|B.1.1.206|South Africa|2020-06-29	0.0003850533	Africa
Africa|hCoV-19/Nigeria/ON920-CV152/2020|EPI ISL 527891|B.1.1.220|Nigeria|2020-06-16	Africa|hCoV-19/South Africa/KRISP-K002176/2020|EPI ISL 515578|B.1.1.206|South Africa|2020-06-29	0.0002448164	Africa
Africa|hCoV-19/Nigeria/ON969-CV145/2020|EPI ISL 527892|B.1.1|Nigeria|2020-06-17	Africa|hCoV-19/South Africa/KRISP-K002176/2020|EPI ISL 515578|B.1.1.206|South Africa|2020-06-29	0.0002448326	Africa
Africa|hCoV-19/Nigeria/OS016-CV3/2020|EPI ISL 455413|B.40|Nigeria|2020-03-27	Africa|hCoV-19/South Africa/KRISP-K002176/2020|EPI ISL 515578|B.1.1.206|South Africa|2020-06-29	0.0004912746	Africa
Africa|hCoV-19/Nigeria/OS030-CV5/2020|EPI ISL 455415|A|Nigeria|2020-03-29	Africa|hCoV-19/South Africa/KRISP-K002176/2020|EPI ISL 515578|B.1.1.206|South Africa|2020-06-29	0.0006531702	Africa
Africa|hCoV-19/Nigeria/OS055-CV8/2020|EPI ISL 455418|A|Nigeria|2020-03-29	Africa|hCoV-19/South Africa/KRISP-K002176/2020|EPI ISL 515578|B.1.1.206|South Africa|2020-06-29	0.0006466715	Africa
Africa|hCoV-19/Nigeria/OS060-CV9/2020|EPI ISL 455419|B.1|Nigeria|2020-03-29	Africa|hCoV-19/South Africa/KRISP-K002176/2020|EPI ISL 515578|B.1.1.206|South Africa|2020-06-29	0.0004234926	Africa
Africa|hCoV-19/Nigeria/OS070-CV11/2020|EPI ISL 455422|A|Nigeria|2020-03-29	Africa|hCoV-19/South Africa/KRISP-K002176/2020|EPI ISL 515578|B.1.1.206|South Africa|2020-06-29	0.0006297502	Africa
Africa|hCoV-19/Nigeria/OS085-CV14/2020|EPI ISL 455424|A|Nigeria|2020-03-29	Africa|hCoV-19/South Africa/KRISP-K002176/2020|EPI ISL 515578|B.1.1.206|South Africa|2020-06-29	0.0005247463	Africa
Africa|hCoV-19/Nigeria/OS125-CV20/2020|EPI ISL 455427|A|Nigeria|2020-03-29	Africa|hCoV-19/South Africa/KRISP-K002176/2020|EPI ISL 515578|B.1.1.206|South Africa|2020-06-29	0.0006514683	Africa
Africa|hCoV-19/Nigeria/OS294-CV42/2020|EPI ISL 487113|B.1.5|Nigeria|2020-04-23	Africa|hCoV-19/South Africa/KRISP-K002176/2020|EPI ISL 515578|B.1.1.206|South Africa|2020-06-29	0.0002798100	Africa
Africa|hCoV-19/Nigeria/OS524-CV45/2020|EPI ISL 487110|B.1.22|Nigeria|2020-05-11	Africa|hCoV-19/South Africa/KRISP-K002176/2020|EPI ISL 515578|B.1.1.206|South Africa|2020-06-29	0.0003847705	Africa
Africa|hCoV-19/Nigeria/OS589-CV46/2020|EPI ISL 487109|B.1.22|Nigeria|2020-05-29	Africa|hCoV-19/South Africa/KRISP-K002176/2020|EPI ISL 515578|B.1.1.206|South Africa|2020-06-29	0.0004199096	Africa
Africa|hCoV-19/Nigeria/OY008-CV29/2020|EPI ISL 455429|B.1|Nigeria|2020-03-27	Africa|hCoV-19/South Africa/KRISP-K002176/2020|EPI ISL 515578|B.1.1.206|South Africa|2020-06-29	0.0002798029	Africa
Africa|hCoV-19/Nigeria/OY045A-CV35/2020|EPI ISL 455431|B.40|Nigeria|2020-04-02	Africa|hCoV-19/South Africa/KRISP-K002176/2020|EPI ISL 515578|B.1.1.206|South Africa|2020-06-29	0.0004898830	Africa
Africa|hCoV-19/Nigeria/OY094-CV57/2020|EPI ISL 487099|B.1.1.102|Nigeria|2020-04-24	Africa|hCoV-19/South Africa/KRISP-K002176/2020|EPI ISL 515578|B.1.1.206|South Africa|2020-06-29	0.0001398828	Africa
Africa|hCoV-19/Nigeria/OY175-CV51/2020|EPI ISL 487104|B.1|Nigeria|2020-05-03	Africa|hCoV-19/South Africa/KRISP-K002176/2020|EPI ISL 515578|B.1.1.206|South Africa|2020-06-29	0.0003904569	Africa
Africa|hCoV-19/Nigeria/OY233-CV66/2020|EPI ISL 487091|B.1.246|Nigeria|2020-05-13	Africa|hCoV-19/South Africa/KRISP-K002176/2020|EPI ISL 515578|B.1.1.206|South Africa|2020-06-29	0.0005597644	Africa
Africa|hCoV-19/Nigeria/OY260-CV55/2020|EPI ISL 487101|B.1.265|Nigeria|2020-05-16	Africa|hCoV-19/South Africa/KRISP-K002176/2020|EPI ISL 515578|B.1.1.206|South Africa|2020-06-29	0.0004197587	Africa
Africa|hCoV-19/Nigeria/OY592-CV167/2020|EPI ISL 527898|B.1.265|Nigeria|2020-06-10	Africa|hCoV-19/South Africa/KRISP-K002176/2020|EPI ISL 515578|B.1.1.206|South Africa|2020-06-29	0.0005247992	Africa
Africa|hCoV-19/Nigeria/OY595-CV168/2020|EPI ISL 527899|B.1.265|Nigeria|2020-06-09	Africa|hCoV-19/South Africa/KRISP-K002176/2020|EPI ISL 515578|B.1.1.206|South Africa|2020-06-29	0.0005403742	Africa
Africa|hCoV-19/Nigeria/OY598-CV169/2020|EPI ISL 527900|B.1.1|Nigeria|2020-06-09	Africa|hCoV-19/South Africa/KRISP-K002176/2020|EPI ISL 515578|B.1.1.206|South Africa|2020-06-29	0.0003207106	Africa
Africa|hCoV-19/Nigeria/OY605-CV170/2020|EPI ISL 527901|B.1.1|Nigeria|2020-06-12	Africa|hCoV-19/South Africa/KRISP-K002176/2020|EPI ISL 515578|B.1.1.206|South Africa|2020-06-29	0.0003497370	Africa
Africa|hCoV-19/Nigeria/OY608-CV172/2020|EPI ISL 527903|B.1.1|Nigeria|2020-06-11	Africa|hCoV-19/South Africa/KRISP-K002176/2020|EPI ISL 515578|B.1.1.206|South Africa|2020-06-29	0.0002468388	Africa
Africa|hCoV-19/Nigeria/OY612-CV173/2020|EPI ISL 527904|B.1.1|Nigeria|2020-06-13	Africa|hCoV-19/South Africa/KRISP-K002176/2020|EPI ISL 515578|B.1.1.206|South Africa|2020-06-29	0.0002450343	Africa
Africa|hCoV-19/Nigeria/OY616-CV174/2020|EPI ISL 527905|B.1.1|Nigeria|2020-06-12	Africa|hCoV-19/South Africa/KRISP-K002176/2020|EPI ISL 515578|B.1.1.206|South Africa|2020-06-29	0.0003502756	Africa
Africa|hCoV-19/Nigeria/OY625-CV182/2020|EPI ISL 527909|B.1.1|Nigeria|2020-06-13	Africa|hCoV-19/South Africa/KRISP-K002176/2020|EPI ISL 515578|B.1.1.206|South Africa|2020-06-29	0.0002470140	Africa
Africa|hCoV-19/Nigeria/OY626-CV183/2020|EPI ISL 527910|B.1.1|Nigeria|2020-06-13	Africa|hCoV-19/South Africa/KRISP-K002176/2020|EPI ISL 515578|B.1.1.206|South Africa|2020-06-29	0.0002465965	Africa
Africa|hCoV-19/Nigeria/OY627-CV184/2020|EPI ISL 527911|B.1.1|Nigeria|2020-06-13	Africa|hCoV-19/South Africa/KRISP-K002176/2020|EPI ISL 515578|B.1.1.206|South Africa|2020-06-29	0.0001049031	Africa
Africa|hCoV-19/Nigeria/OY628-CV185/2020|EPI ISL 527912|B.1.1|Nigeria|2020-06-13	Africa|hCoV-19/South Africa/KRISP-K002176/2020|EPI ISL 515578|B.1.1.206|South Africa|2020-06-29	0.0003497756	Africa
Africa|hCoV-19/Nigeria/OY633-CV189/2020|EPI ISL 527914|B.1.1.71|Nigeria|2020-06-16	Africa|hCoV-19/South Africa/KRISP-K002176/2020|EPI ISL 515578|B.1.1.206|South Africa|2020-06-29	0.0003147772	Africa
Africa|hCoV-19/Nigeria/OY636-CV192/2020|EPI ISL 527915|B.1.1|Nigeria|2020-06-17	Africa|hCoV-19/South Africa/KRISP-K002176/2020|EPI ISL 515578|B.1.1.206|South Africa|2020-06-29	0.0002098192	Africa
Africa|hCoV-19/Senegal/003/2020|EPI ISL 418206|B.1.356|Senegal|2020-02-28	Africa|hCoV-19/South Africa/KRISP-K002176/2020|EPI ISL 515578|B.1.1.206|South Africa|2020-06-29	0.0003151156	Africa
Africa|hCoV-19/Senegal/016/2020|EPI ISL 418207|B.1.356|Senegal|2020-03-02	Africa|hCoV-19/South Africa/KRISP-K002176/2020|EPI ISL 515578|B.1.1.206|South Africa|2020-06-29	0.0003147850	Africa
Africa|hCoV-19/Senegal/020/2020|EPI ISL 418208|B.1.356|Senegal|2020-03-04	Africa|hCoV-19/South Africa/KRISP-K002176/2020|EPI ISL 515578|B.1.1.206|South Africa|2020-06-29	0.0003157012	Africa
Africa|hCoV-19/Senegal/026/2020|EPI ISL 418209|B.1.356|Senegal|2020-03-03	Africa|hCoV-19/South Africa/KRISP-K002176/2020|EPI ISL 515578|B.1.1.206|South Africa|2020-06-29	0.0003497684	Africa
Africa|hCoV-19/Senegal/073/2020|EPI ISL 418210|B.1|Senegal|2020-03-10	Africa|hCoV-19/South Africa/KRISP-K002176/2020|EPI ISL 515578|B.1.1.206|South Africa|2020-06-29	0.0002098434	Africa
Africa|hCoV-19/Senegal/082/2020|EPI ISL 418211|B.1|Senegal|2020-03-11	Africa|hCoV-19/South Africa/KRISP-K002176/2020|EPI ISL 515578|B.1.1.206|South Africa|2020-06-29	0.0002099461	Africa
Africa|hCoV-19/Senegal/087/2020|EPI ISL 418212|B.1|Senegal|2020-03-11	Africa|hCoV-19/South Africa/KRISP-K002176/2020|EPI ISL 515578|B.1.1.206|South Africa|2020-06-29	0.0002104985	Africa
Africa|hCoV-19/Senegal/094/2020|EPI ISL 418213|B.1|Senegal|2020-03-12	Africa|hCoV-19/South Africa/KRISP-K002176/2020|EPI ISL 515578|B.1.1.206|South Africa|2020-06-29	0.0002450623	Africa
Africa|hCoV-19/Senegal/102/2020|EPI ISL 418214|B.1|Senegal|2020-03-12	Africa|hCoV-19/South Africa/KRISP-K002176/2020|EPI ISL 515578|B.1.1.206|South Africa|2020-06-29	0.0002179363	Africa
Africa|hCoV-19/Senegal/119/2020|EPI ISL 418215|B.1|Senegal|2020-03-12	Africa|hCoV-19/South Africa/KRISP-K002176/2020|EPI ISL 515578|B.1.1.206|South Africa|2020-06-29	0.0002456149	Africa
Africa|hCoV-19/Senegal/1351/2020|EPI ISL 480556|B.6|Senegal|2020-03-28	Africa|hCoV-19/South Africa/KRISP-K002176/2020|EPI ISL 515578|B.1.1.206|South Africa|2020-06-29	0.0004909187	Africa
Africa|hCoV-19/Senegal/136/2020|EPI ISL 418216|A.2|Senegal|2020-03-13	Africa|hCoV-19/South Africa/KRISP-K002176/2020|EPI ISL 515578|B.1.1.206|South Africa|2020-06-29	0.0005947499	Africa
Africa|hCoV-19/Senegal/139/2020|EPI ISL 418217|B.1|Senegal|2020-03-13	Africa|hCoV-19/South Africa/KRISP-K002176/2020|EPI ISL 515578|B.1.1.206|South Africa|2020-06-29	0.0002448345	Africa
Africa|hCoV-19/Senegal/1683/2020|EPI ISL 480783|B.1|Senegal|2020-03-31	Africa|hCoV-19/South Africa/KRISP-K002176/2020|EPI ISL 515578|B.1.1.206|South Africa|2020-06-29	0.0002454206	Africa
Africa|hCoV-19/Senegal/1749/2020|EPI ISL 480787|B.1|Senegal|2020-03-31	Africa|hCoV-19/South Africa/KRISP-K002176/2020|EPI ISL 515578|B.1.1.206|South Africa|2020-06-29	0.0002459575	Africa
Africa|hCoV-19/Senegal/1966/2020|EPI ISL 480789|A.11|Senegal|2020-04-01	Africa|hCoV-19/South Africa/KRISP-K002176/2020|EPI ISL 515578|B.1.1.206|South Africa|2020-06-29	0.0004899705	Africa
Africa|hCoV-19/Senegal/2840/2020|EPI ISL 481220|B.1|Senegal|2020-04-06	Africa|hCoV-19/South Africa/KRISP-K002176/2020|EPI ISL 515578|B.1.1.206|South Africa|2020-06-29	0.0003198773	Africa
Africa|hCoV-19/Senegal/2865/2020|EPI ISL 481234|B.1|Senegal|2020-04-07	Africa|hCoV-19/South Africa/KRISP-K002176/2020|EPI ISL 515578|B.1.1.206|South Africa|2020-06-29	0.0004639636	Africa
Africa|hCoV-19/Senegal/306/2020|EPI ISL 420069|B.3|Senegal|2020-03-17	Africa|hCoV-19/South Africa/KRISP-K002176/2020|EPI ISL 515578|B.1.1.206|South Africa|2020-06-29	0.0003847635	Africa
Africa|hCoV-19/Senegal/315/2020|EPI ISL 420070|B.1|Senegal|2020-03-17	Africa|hCoV-19/South Africa/KRISP-K002176/2020|EPI ISL 515578|B.1.1.206|South Africa|2020-06-29	0.0002797902	Africa
Africa|hCoV-19/Senegal/328/2020|EPI ISL 420071|B.1|Senegal|2020-03-17	Africa|hCoV-19/South Africa/KRISP-K002176/2020|EPI ISL 515578|B.1.1.206|South Africa|2020-06-29	0.0005313132	Africa
Africa|hCoV-19/Senegal/3331/2020|EPI ISL 481235|B.1.5|Senegal|2020-04-09	Africa|hCoV-19/South Africa/KRISP-K002176/2020|EPI ISL 515578|B.1.1.206|South Africa|2020-06-29	0.0002100027	Africa
Africa|hCoV-19/Senegal/370/2020|EPI ISL 420072|B.1|Senegal|2020-03-18	Africa|hCoV-19/South Africa/KRISP-K002176/2020|EPI ISL 515578|B.1.1.206|South Africa|2020-06-29	0.0003155715	Africa
Africa|hCoV-19/Senegal/382/2020|EPI ISL 420073|B.1|Senegal|2020-03-19	Africa|hCoV-19/South Africa/KRISP-K002176/2020|EPI ISL 515578|B.1.1.206|South Africa|2020-06-29	0.0003148132	Africa
Africa|hCoV-19/Senegal/45436/2020|EPI ISL 498238|B.1.1|Senegal|2020-05-27	Africa|hCoV-19/South Africa/KRISP-K002176/2020|EPI ISL 515578|B.1.1.206|South Africa|2020-06-29	0.0001748571	Africa
Africa|hCoV-19/Senegal/45557/2020|EPI ISL 498239|B.1.1|Senegal|2020-05-27	Africa|hCoV-19/South Africa/KRISP-K002176/2020|EPI ISL 515578|B.1.1.206|South Africa|2020-06-29	0.0002803813	Africa
Africa|hCoV-19/Senegal/52357/2020|EPI ISL 498240|B.1.5.12|Senegal|2020-06-03	Africa|hCoV-19/South Africa/KRISP-K002176/2020|EPI ISL 515578|B.1.1.206|South Africa|2020-06-29	0.0005087302	Africa
Africa|hCoV-19/Senegal/52907/2020|EPI ISL 498241|B.1.5.12|Senegal|2020-06-05	Africa|hCoV-19/South Africa/KRISP-K002176/2020|EPI ISL 515578|B.1.1.206|South Africa|2020-06-29	0.0005730262	Africa
Africa|hCoV-19/Senegal/55499/2020|EPI ISL 498242|B.1.5|Senegal|2020-06-07	Africa|hCoV-19/South Africa/KRISP-K002176/2020|EPI ISL 515578|B.1.1.206|South Africa|2020-06-29	0.0003153656	Africa
Africa|hCoV-19/Senegal/55703/2020|EPI ISL 477148|B.1.356|Senegal|2020-06-07	Africa|hCoV-19/South Africa/KRISP-K002176/2020|EPI ISL 515578|B.1.1.206|South Africa|2020-06-29	0.0004298565	Africa
Africa|hCoV-19/Senegal/55728/2020|EPI ISL 477150|B.1.5.12|Senegal|2020-06-07	Africa|hCoV-19/South Africa/KRISP-K002176/2020|EPI ISL 515578|B.1.1.206|South Africa|2020-06-29	0.0003848607	Africa
Africa|hCoV-19/Senegal/55738/2020|EPI ISL 477141|B.1.5.12|Senegal|2020-06-07	Africa|hCoV-19/South Africa/KRISP-K002176/2020|EPI ISL 515578|B.1.1.206|South Africa|2020-06-29	0.0005338699	Africa
Africa|hCoV-19/Senegal/55752/2020|EPI ISL 477149|B.1.5.12|Senegal|2020-06-07	Africa|hCoV-19/South Africa/KRISP-K002176/2020|EPI ISL 515578|B.1.1.206|South Africa|2020-06-29	0.0003520014	Africa
Africa|hCoV-19/Senegal/57065/2020|EPI ISL 476148|B.1.1.44|Senegal|2020-06-09	Africa|hCoV-19/South Africa/KRISP-K002176/2020|EPI ISL 515578|B.1.1.206|South Africa|2020-06-29	0.0002449046	Africa
Africa|hCoV-19/Senegal/5718/2020|EPI ISL 481236|B.1|Senegal|2020-04-18	Africa|hCoV-19/South Africa/KRISP-K002176/2020|EPI ISL 515578|B.1.1.206|South Africa|2020-06-29	0.0003164636	Africa
Africa|hCoV-19/Senegal/57273/2020|EPI ISL 498243|B.1.5.12|Senegal|2020-06-07	Africa|hCoV-19/South Africa/KRISP-K002176/2020|EPI ISL 515578|B.1.1.206|South Africa|2020-06-29	0.0003847624	Africa
Africa|hCoV-19/Senegal/57476/2020|EPI ISL 476149|B.1.5.12|Senegal|2020-06-06	Africa|hCoV-19/South Africa/KRISP-K002176/2020|EPI ISL 515578|B.1.1.206|South Africa|2020-06-29	0.0005256156	Africa
Africa|hCoV-19/Senegal/57503/2020|EPI ISL 498244|B.1.5.12|Senegal|2020-06-09	Africa|hCoV-19/South Africa/KRISP-K002176/2020|EPI ISL 515578|B.1.1.206|South Africa|2020-06-29	0.0005079800	Africa
Africa|hCoV-19/Senegal/57540/2020|EPI ISL 476491|B.1.5.12|Senegal|2020-06-09	Africa|hCoV-19/South Africa/KRISP-K002176/2020|EPI ISL 515578|B.1.1.206|South Africa|2020-06-29	0.0005273581	Africa
Africa|hCoV-19/Senegal/5766/2020|EPI ISL 481237|B.1.5.12|Senegal|2020-04-17	Africa|hCoV-19/South Africa/KRISP-K002176/2020|EPI ISL 515578|B.1.1.206|South Africa|2020-06-29	0.0003847803	Africa
Africa|hCoV-19/Senegal/5770/2020|EPI ISL 481238|B.1|Senegal|2020-04-17	Africa|hCoV-19/South Africa/KRISP-K002176/2020|EPI ISL 515578|B.1.1.206|South Africa|2020-06-29	0.0002864922	Africa
Africa|hCoV-19/Senegal/5785/2020|EPI ISL 481239|B.1.5.12|Senegal|2020-04-17	Africa|hCoV-19/South Africa/KRISP-K002176/2020|EPI ISL 515578|B.1.1.206|South Africa|2020-06-29	0.0003498993	Africa
Africa|hCoV-19/Senegal/5971/2020|EPI ISL 481240|B.1.5|Senegal|2020-04-18	Africa|hCoV-19/South Africa/KRISP-K002176/2020|EPI ISL 515578|B.1.1.206|South Africa|2020-06-29	0.0002817110	Africa
Africa|hCoV-19/Senegal/5986/2020|EPI ISL 481243|B.1|Senegal|2020-04-18	Africa|hCoV-19/South Africa/KRISP-K002176/2020|EPI ISL 515578|B.1.1.206|South Africa|2020-06-29	0.0003498869	Africa
Africa|hCoV-19/Senegal/600/2020|EPI ISL 420074|B.1.5|Senegal|2020-03-20	Africa|hCoV-19/South Africa/KRISP-K002176/2020|EPI ISL 515578|B.1.1.206|South Africa|2020-06-29	0.0002448233	Africa
Africa|hCoV-19/Senegal/611/2020|EPI ISL 420076|B.1|Senegal|2020-03-20	Africa|hCoV-19/South Africa/KRISP-K002176/2020|EPI ISL 515578|B.1.1.206|South Africa|2020-06-29	0.0002798155	Africa
Africa|hCoV-19/Senegal/618/2020|EPI ISL 420077|A|Senegal|2020-03-20	Africa|hCoV-19/South Africa/KRISP-K002176/2020|EPI ISL 515578|B.1.1.206|South Africa|2020-06-29	0.0004897307	Africa
Africa|hCoV-19/Senegal/620/2020|EPI ISL 420078|A.11|Senegal|2020-03-20	Africa|hCoV-19/South Africa/KRISP-K002176/2020|EPI ISL 515578|B.1.1.206|South Africa|2020-06-29	0.0005247462	Africa
Africa|hCoV-19/Senegal/62365/2020|EPI ISL 476492|B.1.5.12|Senegal|2020-06-10	Africa|hCoV-19/South Africa/KRISP-K002176/2020|EPI ISL 515578|B.1.1.206|South Africa|2020-06-29	0.0003497854	Africa
Africa|hCoV-19/Senegal/62368/2020|EPI ISL 476493|B.1.1|Senegal|2020-06-10	Africa|hCoV-19/South Africa/KRISP-K002176/2020|EPI ISL 515578|B.1.1.206|South Africa|2020-06-29	0.0001049004	Africa
Africa|hCoV-19/Senegal/62431/2020|EPI ISL 498247|B.1.5.12|Senegal|2020-06-10	Africa|hCoV-19/South Africa/KRISP-K002176/2020|EPI ISL 515578|B.1.1.206|South Africa|2020-06-29	0.0003552515	Africa
Africa|hCoV-19/Senegal/62872/2020|EPI ISL 476494|B.1.5.12|Senegal|2020-06-11	Africa|hCoV-19/South Africa/KRISP-K002176/2020|EPI ISL 515578|B.1.1.206|South Africa|2020-06-29	0.0003502345	Africa
Africa|hCoV-19/Senegal/62874/2020|EPI ISL 476495|B.1.5.12|Senegal|2020-06-11	Africa|hCoV-19/South Africa/KRISP-K002176/2020|EPI ISL 515578|B.1.1.206|South Africa|2020-06-29	0.0004199997	Africa
Africa|hCoV-19/Senegal/63263/2020|EPI ISL 498249|B.1.5.12|Senegal|2020-06-11	Africa|hCoV-19/South Africa/KRISP-K002176/2020|EPI ISL 515578|B.1.1.206|South Africa|2020-06-29	0.0003513163	Africa
Africa|hCoV-19/Senegal/63728/2020|EPI ISL 476497|B.1.356|Senegal|2020-06-12	Africa|hCoV-19/South Africa/KRISP-K002176/2020|EPI ISL 515578|B.1.1.206|South Africa|2020-06-29	0.0004237853	Africa
Africa|hCoV-19/Senegal/63742/2020|EPI ISL 476514|B.1.5.12|Senegal|2020-06-12	Africa|hCoV-19/South Africa/KRISP-K002176/2020|EPI ISL 515578|B.1.1.206|South Africa|2020-06-29	0.0003847799	Africa
Africa|hCoV-19/Senegal/640/2020|EPI ISL 420079|B.1|Senegal|2020-03-20	Africa|hCoV-19/South Africa/KRISP-K002176/2020|EPI ISL 515578|B.1.1.206|South Africa|2020-06-29	0.0005344817	Africa
Africa|hCoV-19/Senegal/64033/2020|EPI ISL 485715|B.1.5|Senegal|2020-06-12	Africa|hCoV-19/South Africa/KRISP-K002176/2020|EPI ISL 515578|B.1.1.206|South Africa|2020-06-29	0.0003497854	Africa
Africa|hCoV-19/Senegal/64076/2020|EPI ISL 485716|B.1|Senegal|2020-06-12	Africa|hCoV-19/South Africa/KRISP-K002176/2020|EPI ISL 515578|B.1.1.206|South Africa|2020-06-29	0.0006298754	Africa
Africa|hCoV-19/Senegal/64096/2020|EPI ISL 485717|B.1.5.12|Senegal|2020-06-12	Africa|hCoV-19/South Africa/KRISP-K002176/2020|EPI ISL 515578|B.1.1.206|South Africa|2020-06-29	0.0002449912	Africa
Africa|hCoV-19/Senegal/64101/2020|EPI ISL 476516|B.1.5.12|Senegal|2020-06-12	Africa|hCoV-19/South Africa/KRISP-K002176/2020|EPI ISL 515578|B.1.1.206|South Africa|2020-06-29	0.0003852786	Africa
Africa|hCoV-19/Senegal/64163/2020|EPI ISL 477159|B.1.5.12|Senegal|2020-06-12	Africa|hCoV-19/South Africa/KRISP-K002176/2020|EPI ISL 515578|B.1.1.206|South Africa|2020-06-29	0.0005648502	Africa
Africa|hCoV-19/Senegal/64166/2020|EPI ISL 476558|B.1.5.12|Senegal|2020-06-12	Africa|hCoV-19/South Africa/KRISP-K002176/2020|EPI ISL 515578|B.1.1.206|South Africa|2020-06-29	0.0005249650	Africa
Africa|hCoV-19/Senegal/6427/2020|EPI ISL 486873|B.1.5|Senegal|2020-04-20	Africa|hCoV-19/South Africa/KRISP-K002176/2020|EPI ISL 515578|B.1.1.206|South Africa|2020-06-29	0.0002453347	Africa
Africa|hCoV-19/Senegal/6430/2020|EPI ISL 486872|B.1.1|Senegal|2020-04-11	Africa|hCoV-19/South Africa/KRISP-K002176/2020|EPI ISL 515578|B.1.1.206|South Africa|2020-06-29	0.0001052694	Africa
Africa|hCoV-19/Senegal/64709/2020|EPI ISL 476560|B.1.5.12|Senegal|2020-06-13	Africa|hCoV-19/South Africa/KRISP-K002176/2020|EPI ISL 515578|B.1.1.206|South Africa|2020-06-29	0.0007905948	Africa
Africa|hCoV-19/Senegal/64716/2020|EPI ISL 498250|B.1.5.12|Senegal|2020-06-13	Africa|hCoV-19/South Africa/KRISP-K002176/2020|EPI ISL 515578|B.1.1.206|South Africa|2020-06-29	0.0003506769	Africa
Africa|hCoV-19/Senegal/64729/2020|EPI ISL 477155|B.1.1.44|Senegal|2020-06-11	Africa|hCoV-19/South Africa/KRISP-K002176/2020|EPI ISL 515578|B.1.1.206|South Africa|2020-06-29	0.0002799263	Africa
Africa|hCoV-19/Senegal/64763/2020|EPI ISL 476562|B.1.292|Senegal|2020-06-13	Africa|hCoV-19/South Africa/KRISP-K002176/2020|EPI ISL 515578|B.1.1.206|South Africa|2020-06-29	0.0003498001	Africa
Africa|hCoV-19/Senegal/64766/2020|EPI ISL 476564|B.1.5.12|Senegal|2020-06-13	Africa|hCoV-19/South Africa/KRISP-K002176/2020|EPI ISL 515578|B.1.1.206|South Africa|2020-06-29	0.0003847450	Africa
Africa|hCoV-19/Senegal/64771/2020|EPI ISL 482874|B.1.1.44|Senegal|2020-06-13	Africa|hCoV-19/South Africa/KRISP-K002176/2020|EPI ISL 515578|B.1.1.206|South Africa|2020-06-29	0.0003148167	Africa
Africa|hCoV-19/Senegal/64772/2020|EPI ISL 477154|B.1.5.12|Senegal|2020-06-13	Africa|hCoV-19/South Africa/KRISP-K002176/2020|EPI ISL 515578|B.1.1.206|South Africa|2020-06-29	0.0005002898	Africa
Africa|hCoV-19/Senegal/6481/2020|EPI ISL 486871|B.1.5|Senegal|2020-04-21	Africa|hCoV-19/South Africa/KRISP-K002176/2020|EPI ISL 515578|B.1.1.206|South Africa|2020-06-29	0.0002105627	Africa
Africa|hCoV-19/Senegal/64916/2020|EPI ISL 477156|B.1.5.12|Senegal|2020-06-13	Africa|hCoV-19/South Africa/KRISP-K002176/2020|EPI ISL 515578|B.1.1.206|South Africa|2020-06-29	0.0003498430	Africa
Africa|hCoV-19/Senegal/64932/2020|EPI ISL 476569|B.1.1.44|Senegal|2020-06-13	Africa|hCoV-19/South Africa/KRISP-K002176/2020|EPI ISL 515578|B.1.1.206|South Africa|2020-06-29	0.0001748903	Africa
Africa|hCoV-19/Senegal/64969/2020|EPI ISL 476570|B.1.5.12|Senegal|2020-06-13	Africa|hCoV-19/South Africa/KRISP-K002176/2020|EPI ISL 515578|B.1.1.206|South Africa|2020-06-29	0.0006430721	Africa
Africa|hCoV-19/Senegal/65030/2020|EPI ISL 476572|B.1.5.12|Senegal|2020-06-14	Africa|hCoV-19/South Africa/KRISP-K002176/2020|EPI ISL 515578|B.1.1.206|South Africa|2020-06-29	0.0003497614	Africa
Africa|hCoV-19/Senegal/65052/2020|EPI ISL 476574|B.1.5|Senegal|2020-06-13	Africa|hCoV-19/South Africa/KRISP-K002176/2020|EPI ISL 515578|B.1.1.206|South Africa|2020-06-29	0.0003156978	Africa
Africa|hCoV-19/Senegal/65428/2020|EPI ISL 485712|B.1.5.12|Senegal|2020-06-14	Africa|hCoV-19/South Africa/KRISP-K002176/2020|EPI ISL 515578|B.1.1.206|South Africa|2020-06-29	0.0004198086	Africa
Africa|hCoV-19/Senegal/65481/2020|EPI ISL 477151|B.1.1|Senegal|2020-06-14	Africa|hCoV-19/South Africa/KRISP-K002176/2020|EPI ISL 515578|B.1.1.206|South Africa|2020-06-29	0.0002484365	Africa
Africa|hCoV-19/Senegal/65548/2020|EPI ISL 477153|B.1.5.12|Senegal|2020-06-14	Africa|hCoV-19/South Africa/KRISP-K002176/2020|EPI ISL 515578|B.1.1.206|South Africa|2020-06-29	0.0004635350	Africa
Africa|hCoV-19/Senegal/65601/2020|EPI ISL 485713|B.1.5.12|Senegal|2020-06-14	Africa|hCoV-19/South Africa/KRISP-K002176/2020|EPI ISL 515578|B.1.1.206|South Africa|2020-06-29	0.0003147782	Africa
Africa|hCoV-19/Senegal/659/2020|EPI ISL 480554|B.1|Senegal|2020-03-21	Africa|hCoV-19/South Africa/KRISP-K002176/2020|EPI ISL 515578|B.1.1.206|South Africa|2020-06-29	0.0003156648	Africa
Africa|hCoV-19/Senegal/6597/2020|EPI ISL 486870|B.1.356|Senegal|2020-04-23	Africa|hCoV-19/South Africa/KRISP-K002176/2020|EPI ISL 515578|B.1.1.206|South Africa|2020-06-29	0.0003497685	Africa
Africa|hCoV-19/Senegal/6619/2020|EPI ISL 498230|B.1|Senegal|2020-04-21	Africa|hCoV-19/South Africa/KRISP-K002176/2020|EPI ISL 515578|B.1.1.206|South Africa|2020-06-29	0.0003147783	Africa
Africa|hCoV-19/Senegal/6626/2020|EPI ISL 498229|B.1|Senegal|2020-04-21	Africa|hCoV-19/South Africa/KRISP-K002176/2020|EPI ISL 515578|B.1.1.206|South Africa|2020-06-29	0.0003499603	Africa
Africa|hCoV-19/Senegal/66298/2020|EPI ISL 485708|B.1.5.12|Senegal|2020-06-15	Africa|hCoV-19/South Africa/KRISP-K002176/2020|EPI ISL 515578|B.1.1.206|South Africa|2020-06-29	0.0005598422	Africa
Africa|hCoV-19/Senegal/66443/2020|EPI ISL 485711|B.1.1|Senegal|2020-06-15	Africa|hCoV-19/South Africa/KRISP-K002176/2020|EPI ISL 515578|B.1.1.206|South Africa|2020-06-29	0.0002117976	Africa
Africa|hCoV-19/Senegal/66458/2020|EPI ISL 485710|B.1.1|Senegal|2020-06-15	Africa|hCoV-19/South Africa/KRISP-K002176/2020|EPI ISL 515578|B.1.1.206|South Africa|2020-06-29	0.0001398763	Africa
Africa|hCoV-19/Senegal/6751/2020|EPI ISL 486859|B.1.1|Senegal|2020-04-21	Africa|hCoV-19/South Africa/KRISP-K002176/2020|EPI ISL 515578|B.1.1.206|South Africa|2020-06-29	0.0001770467	Africa
Africa|hCoV-19/Senegal/6762/2020|EPI ISL 486869|B.1.5.12|Senegal|2020-04-21	Africa|hCoV-19/South Africa/KRISP-K002176/2020|EPI ISL 515578|B.1.1.206|South Africa|2020-06-29	0.0005415393	Africa
Africa|hCoV-19/Senegal/68303/2020|EPI ISL 477143|B.1.5.12|Senegal|2020-06-17	Africa|hCoV-19/South Africa/KRISP-K002176/2020|EPI ISL 515578|B.1.1.206|South Africa|2020-06-29	0.0003848237	Africa
Africa|hCoV-19/Senegal/68349/2020|EPI ISL 485635|B.1.5.12|Senegal|2020-06-18	Africa|hCoV-19/South Africa/KRISP-K002176/2020|EPI ISL 515578|B.1.1.206|South Africa|2020-06-29	0.0004897185	Africa
Africa|hCoV-19/Senegal/6837/2020|EPI ISL 486868|B.1.272|Senegal|2020-04-21	Africa|hCoV-19/South Africa/KRISP-K002176/2020|EPI ISL 515578|B.1.1.206|South Africa|2020-06-29	0.0004240980	Africa
Africa|hCoV-19/Senegal/6839/2020|EPI ISL 486867|B.1|Senegal|2020-04-23	Africa|hCoV-19/South Africa/KRISP-K002176/2020|EPI ISL 515578|B.1.1.206|South Africa|2020-06-29	0.0003517186	Africa
Africa|hCoV-19/Senegal/68458/2020|EPI ISL 482878|B.1.1|Senegal|2020-06-18	Africa|hCoV-19/South Africa/KRISP-K002176/2020|EPI ISL 515578|B.1.1.206|South Africa|2020-06-29	0.0001398764	Africa
Africa|hCoV-19/Senegal/6847/2020|EPI ISL 486865|B.1.272|Senegal|2020-04-02	Africa|hCoV-19/South Africa/KRISP-K002176/2020|EPI ISL 515578|B.1.1.206|South Africa|2020-06-29	0.0003847706	Africa
Africa|hCoV-19/Senegal/68488/2020|EPI ISL 482877|B.1.356|Senegal|2020-06-17	Africa|hCoV-19/South Africa/KRISP-K002176/2020|EPI ISL 515578|B.1.1.206|South Africa|2020-06-29	0.0004897165	Africa
Africa|hCoV-19/Senegal/68525/2020|EPI ISL 477142|B.1.1|Senegal|2020-06-17	Africa|hCoV-19/South Africa/KRISP-K002176/2020|EPI ISL 515578|B.1.1.206|South Africa|2020-06-29	0.0002830127	Africa
Africa|hCoV-19/Senegal/68548/2020|EPI ISL 482876|B.1.5.12|Senegal|2020-06-17	Africa|hCoV-19/South Africa/KRISP-K002176/2020|EPI ISL 515578|B.1.1.206|South Africa|2020-06-29	0.0003523475	Africa
Africa|hCoV-19/Senegal/68550/2020|EPI ISL 482875|B.1.5.12|Senegal|2020-06-16	Africa|hCoV-19/South Africa/KRISP-K002176/2020|EPI ISL 515578|B.1.1.206|South Africa|2020-06-29	0.0003497609	Africa
Africa|hCoV-19/Senegal/6914/2020|EPI ISL 498237|B.1.5|Senegal|2020-04-24	Africa|hCoV-19/South Africa/KRISP-K002176/2020|EPI ISL 515578|B.1.1.206|South Africa|2020-06-29	0.0003575574	Africa
Africa|hCoV-19/Senegal/6934/2020|EPI ISL 498235|B.1.5.12|Senegal|2020-04-22	Africa|hCoV-19/South Africa/KRISP-K002176/2020|EPI ISL 515578|B.1.1.206|South Africa|2020-06-29	0.0004928797	Africa
Africa|hCoV-19/Senegal/70339/2020|EPI ISL 477146|B.1.5.12|Senegal|2020-06-20	Africa|hCoV-19/South Africa/KRISP-K002176/2020|EPI ISL 515578|B.1.1.206|South Africa|2020-06-29	0.0004224193	Africa
Africa|hCoV-19/Senegal/70427/2020|EPI ISL 477144|B.1.5.12|Senegal|2020-06-20	Africa|hCoV-19/South Africa/KRISP-K002176/2020|EPI ISL 515578|B.1.1.206|South Africa|2020-06-29	0.0004241617	Africa
Africa|hCoV-19/Senegal/70440/2020|EPI ISL 477145|B.1.5.12|Senegal|2020-06-19	Africa|hCoV-19/South Africa/KRISP-K002176/2020|EPI ISL 515578|B.1.1.206|South Africa|2020-06-29	0.0004963777	Africa
Africa|hCoV-19/Senegal/83493/2020|EPI ISL 498252|B.1.1.44|Senegal|2020-07-09	Africa|hCoV-19/South Africa/KRISP-K002176/2020|EPI ISL 515578|B.1.1.206|South Africa|2020-06-29	0.0003216415	Africa
Africa|hCoV-19/Senegal/9068/2020|EPI ISL 498236|B.1.356|Senegal|2020-04-24	Africa|hCoV-19/South Africa/KRISP-K002176/2020|EPI ISL 515578|B.1.1.206|South Africa|2020-06-29	0.0003501109	Africa
Africa|hCoV-19/Senegal/9250/2020|EPI ISL 486866|B.1.1|Senegal|2020-04-22	Africa|hCoV-19/South Africa/KRISP-K002176/2020|EPI ISL 515578|B.1.1.206|South Africa|2020-06-29	0.0003497682	Africa
Africa|hCoV-19/Senegal/9256/2020|EPI ISL 486864|B.1.1|Senegal|2020-04-23	Africa|hCoV-19/South Africa/KRISP-K002176/2020|EPI ISL 515578|B.1.1.206|South Africa|2020-06-29	0.0002827560	Africa
Africa|hCoV-19/Senegal/9369/2020|EPI ISL 486863|B.1.5|Senegal|2020-04-25	Africa|hCoV-19/South Africa/KRISP-K002176/2020|EPI ISL 515578|B.1.1.206|South Africa|2020-06-29	0.0002098336	Africa
Africa|hCoV-19/Senegal/9392/2020|EPI ISL 486862|B.1.1|Senegal|2020-04-25	Africa|hCoV-19/South Africa/KRISP-K002176/2020|EPI ISL 515578|B.1.1.206|South Africa|2020-06-29	0.0002108408	Africa
Africa|hCoV-19/Senegal/9439/2020|EPI ISL 486861|B.1.1.44|Senegal|2020-04-25	Africa|hCoV-19/South Africa/KRISP-K002176/2020|EPI ISL 515578|B.1.1.206|South Africa|2020-06-29	0.0001399058	Africa
Africa|hCoV-19/Senegal/9615/2020|EPI ISL 486860|B.1.5.12|Senegal|2020-04-25	Africa|hCoV-19/South Africa/KRISP-K002176/2020|EPI ISL 515578|B.1.1.206|South Africa|2020-06-29	0.0003147783	Africa
Africa|hCoV-19/Senegal/9819/2020|EPI ISL 498233|B.1|Senegal|2020-04-25	Africa|hCoV-19/South Africa/KRISP-K002176/2020|EPI ISL 515578|B.1.1.206|South Africa|2020-06-29	0.0003919680	Africa
Africa|hCoV-19/Senegal/9821/2020|EPI ISL 498232|B.1.356|Senegal|2020-04-25	Africa|hCoV-19/South Africa/KRISP-K002176/2020|EPI ISL 515578|B.1.1.206|South Africa|2020-06-29	0.0003540102	Africa
Africa|hCoV-19/Senegal/9838/2020|EPI ISL 498231|B.1.272|Senegal|2020-04-25	Africa|hCoV-19/South Africa/KRISP-K002176/2020|EPI ISL 515578|B.1.1.206|South Africa|2020-06-29	0.0004588669	Africa
Africa|hCoV-19/Sierra Leone/KGH-G-8548/2020|EPI ISL 512811|B.1|Sierra Leone|2020-03-30	Africa|hCoV-19/South Africa/KRISP-K002176/2020|EPI ISL 515578|B.1.1.206|South Africa|2020-06-29	0.0003148131	Africa
Africa|hCoV-19/Sierra Leone/KGH-G-8549/2020|EPI ISL 512812|B.1.1|Sierra Leone|2020-03-31	Africa|hCoV-19/South Africa/KRISP-K002176/2020|EPI ISL 515578|B.1.1.206|South Africa|2020-06-29	0.0000699321	Africa
Africa|hCoV-19/Sierra Leone/KGH-G-8603/2020|EPI ISL 512813|B.1|Sierra Leone|2020-04-23	Africa|hCoV-19/South Africa/KRISP-K002176/2020|EPI ISL 515578|B.1.1.206|South Africa|2020-06-29	0.0003149422	Africa
Africa|hCoV-19/Sierra Leone/KGH-G-8604/2020|EPI ISL 512814|B.6|Sierra Leone|2020-04-03	Africa|hCoV-19/South Africa/KRISP-K002176/2020|EPI ISL 515578|B.1.1.206|South Africa|2020-06-29	0.0004897509	Africa
Africa|hCoV-19/Sierra Leone/KGH-G-8607/2020|EPI ISL 512815|B.1.1|Sierra Leone|2020-04-03	Africa|hCoV-19/South Africa/KRISP-K002176/2020|EPI ISL 515578|B.1.1.206|South Africa|2020-06-29	0.0001049470	Africa
Africa|hCoV-19/Sierra Leone/KGH-G-8625/2020|EPI ISL 512816|A.12|Sierra Leone|2020-04-10	Africa|hCoV-19/South Africa/KRISP-K002176/2020|EPI ISL 515578|B.1.1.206|South Africa|2020-06-29	0.0007698483	Africa
Africa|hCoV-19/Sierra Leone/KGH-G-8626/2020|EPI ISL 512817|A.12|Sierra Leone|2020-04-10	Africa|hCoV-19/South Africa/KRISP-K002176/2020|EPI ISL 515578|B.1.1.206|South Africa|2020-06-29	0.0006647669	Africa
Africa|hCoV-19/Sierra Leone/KGH-G-8627/2020|EPI ISL 512818|B.1.5|Sierra Leone|2020-04-08	Africa|hCoV-19/South Africa/KRISP-K002176/2020|EPI ISL 515578|B.1.1.206|South Africa|2020-06-29	0.0002448284	Africa
Africa|hCoV-19/Sierra Leone/KGH-G-8668/2020|EPI ISL 512819|A.12|Sierra Leone|2020-04-11	Africa|hCoV-19/South Africa/KRISP-K002176/2020|EPI ISL 515578|B.1.1.206|South Africa|2020-06-29	0.0006451805	Africa
Africa|hCoV-19/Sierra Leone/KGH-G-8669/2020|EPI ISL 512820|A.12|Sierra Leone|2020-04-14	Africa|hCoV-19/South Africa/KRISP-K002176/2020|EPI ISL 515578|B.1.1.206|South Africa|2020-06-29	0.0006998011	Africa
Africa|hCoV-19/South Africa/KRISP-0001/2020|EPI ISL 467431|B|South Africa|2020-03-23	Africa|hCoV-19/South Africa/KRISP-K002176/2020|EPI ISL 515578|B.1.1.206|South Africa|2020-06-29	0.0003151861	Africa
Africa|hCoV-19/South Africa/KRISP-0016/2020|EPI ISL 467432|B.1.106|South Africa|2020-03-28	Africa|hCoV-19/South Africa/KRISP-K002176/2020|EPI ISL 515578|B.1.1.206|South Africa|2020-06-29	0.0002098412	Africa
Africa|hCoV-19/South Africa/KRISP-0017/2020|EPI ISL 467433|B.1.5|South Africa|2020-04-03	Africa|hCoV-19/South Africa/KRISP-K002176/2020|EPI ISL 515578|B.1.1.206|South Africa|2020-06-29	0.0001748640	Africa
Africa|hCoV-19/South Africa/KRISP-0019/2020|EPI ISL 467434|B.1.5|South Africa|2020-04-02	Africa|hCoV-19/South Africa/KRISP-K002176/2020|EPI ISL 515578|B.1.1.206|South Africa|2020-06-29	0.0001748640	Africa
Africa|hCoV-19/South Africa/KRISP-0021/2020|EPI ISL 467435|B.1.5|South Africa|2020-04-02	Africa|hCoV-19/South Africa/KRISP-K002176/2020|EPI ISL 515578|B.1.1.206|South Africa|2020-06-29	0.0002099366	Africa
Africa|hCoV-19/South Africa/KRISP-0024/2020|EPI ISL 467436|B.1.106|South Africa|2020-04-01	Africa|hCoV-19/South Africa/KRISP-K002176/2020|EPI ISL 515578|B.1.1.206|South Africa|2020-06-29	0.0002156324	Africa
Africa|hCoV-19/South Africa/KRISP-0026/2020|EPI ISL 467437|B.1.106|South Africa|2020-04-01	Africa|hCoV-19/South Africa/KRISP-K002176/2020|EPI ISL 515578|B.1.1.206|South Africa|2020-06-29	0.0002100400	Africa
Africa|hCoV-19/South Africa/KRISP-0028/2020|EPI ISL 467438|B.1.106|South Africa|2020-04-02	Africa|hCoV-19/South Africa/KRISP-K002176/2020|EPI ISL 515578|B.1.1.206|South Africa|2020-06-29	0.0002154540	Africa
Africa|hCoV-19/South Africa/KRISP-0029/2020|EPI ISL 467439|B.1.5|South Africa|2020-04-02	Africa|hCoV-19/South Africa/KRISP-K002176/2020|EPI ISL 515578|B.1.1.206|South Africa|2020-06-29	0.0002200118	Africa
Africa|hCoV-19/South Africa/KRISP-0033/2020|EPI ISL 467440|B.1.106|South Africa|2020-04-01	Africa|hCoV-19/South Africa/KRISP-K002176/2020|EPI ISL 515578|B.1.1.206|South Africa|2020-06-29	0.0002124564	Africa
Africa|hCoV-19/South Africa/KRISP-0035/2020|EPI ISL 467441|B.1.5|South Africa|2020-03-27	Africa|hCoV-19/South Africa/KRISP-K002176/2020|EPI ISL 515578|B.1.1.206|South Africa|2020-06-29	0.0001748580	Africa
Africa|hCoV-19/South Africa/KRISP-0041/2020|EPI ISL 467443|B.1.5|South Africa|2020-03-25	Africa|hCoV-19/South Africa/KRISP-K002176/2020|EPI ISL 515578|B.1.1.206|South Africa|2020-06-29	0.0001748579	Africa
Africa|hCoV-19/South Africa/KRISP-005/2020|EPI ISL 455630|B.1.5|South Africa|2020-04-29	Africa|hCoV-19/South Africa/KRISP-K002176/2020|EPI ISL 515578|B.1.1.206|South Africa|2020-06-29	0.0002170382	Africa
Africa|hCoV-19/South Africa/KRISP-0055/2020|EPI ISL 467444|B.1.5|South Africa|2020-03-24	Africa|hCoV-19/South Africa/KRISP-K002176/2020|EPI ISL 515578|B.1.1.206|South Africa|2020-06-29	0.0001748581	Africa
Africa|hCoV-19/South Africa/KRISP-0056/2020|EPI ISL 467445|B.1.5|South Africa|2020-04-04	Africa|hCoV-19/South Africa/KRISP-K002176/2020|EPI ISL 515578|B.1.1.206|South Africa|2020-06-29	0.0002448335	Africa
Africa|hCoV-19/South Africa/KRISP-0057/2020|EPI ISL 467446|B.1.5|South Africa|2020-03-29	Africa|hCoV-19/South Africa/KRISP-K002176/2020|EPI ISL 515578|B.1.1.206|South Africa|2020-06-29	0.0001750538	Africa
Africa|hCoV-19/South Africa/KRISP-0059/2020|EPI ISL 467448|B.1.5|South Africa|2020-04-01	Africa|hCoV-19/South Africa/KRISP-K002176/2020|EPI ISL 515578|B.1.1.206|South Africa|2020-06-29	0.0002477857	Africa
Africa|hCoV-19/South Africa/KRISP-0065/2020|EPI ISL 467449|B.1.106|South Africa|2020-04-04	Africa|hCoV-19/South Africa/KRISP-K002176/2020|EPI ISL 515578|B.1.1.206|South Africa|2020-06-29	0.0002098338	Africa
Africa|hCoV-19/South Africa/KRISP-0066/2020|EPI ISL 467450|B.1.106|South Africa|2020-04-03	Africa|hCoV-19/South Africa/KRISP-K002176/2020|EPI ISL 515578|B.1.1.206|South Africa|2020-06-29	0.0002098339	Africa
Africa|hCoV-19/South Africa/KRISP-0067/2020|EPI ISL 467451|B.1.5|South Africa|2020-04-03	Africa|hCoV-19/South Africa/KRISP-K002176/2020|EPI ISL 515578|B.1.1.206|South Africa|2020-06-29	0.0001748579	Africa
Africa|hCoV-19/South Africa/KRISP-0074/2020|EPI ISL 467452|B.1.106|South Africa|2020-04-04	Africa|hCoV-19/South Africa/KRISP-K002176/2020|EPI ISL 515578|B.1.1.206|South Africa|2020-06-29	0.0002145911	Africa
Africa|hCoV-19/South Africa/KRISP-0075/2020|EPI ISL 467453|B.1.106|South Africa|2020-04-04	Africa|hCoV-19/South Africa/KRISP-K002176/2020|EPI ISL 515578|B.1.1.206|South Africa|2020-06-29	0.0002099515	Africa
Africa|hCoV-19/South Africa/KRISP-0080/2020|EPI ISL 467454|B.1.106|South Africa|2020-04-01	Africa|hCoV-19/South Africa/KRISP-K002176/2020|EPI ISL 515578|B.1.1.206|South Africa|2020-06-29	0.0002098338	Africa
Africa|hCoV-19/South Africa/KRISP-0081/2020|EPI ISL 467455|B.1.106|South Africa|2020-04-06	Africa|hCoV-19/South Africa/KRISP-K002176/2020|EPI ISL 515578|B.1.1.206|South Africa|2020-06-29	0.0002098338	Africa
Africa|hCoV-19/South Africa/KRISP-0084/2020|EPI ISL 467456|B.1.106|South Africa|2020-04-05	Africa|hCoV-19/South Africa/KRISP-K002176/2020|EPI ISL 515578|B.1.1.206|South Africa|2020-06-29	0.0002098338	Africa
Africa|hCoV-19/South Africa/KRISP-0088/2020|EPI ISL 467457|B.1.106|South Africa|2020-04-07	Africa|hCoV-19/South Africa/KRISP-K002176/2020|EPI ISL 515578|B.1.1.206|South Africa|2020-06-29	0.0002098338	Africa
Africa|hCoV-19/South Africa/KRISP-0089/2020|EPI ISL 467458|B.1.106|South Africa|2020-04-05	Africa|hCoV-19/South Africa/KRISP-K002176/2020|EPI ISL 515578|B.1.1.206|South Africa|2020-06-29	0.0002141546	Africa
Africa|hCoV-19/South Africa/KRISP-0090/2020|EPI ISL 467459|B.1.106|South Africa|2020-04-03	Africa|hCoV-19/South Africa/KRISP-K002176/2020|EPI ISL 515578|B.1.1.206|South Africa|2020-06-29	0.0002143383	Africa
Africa|hCoV-19/South Africa/KRISP-0096/2020|EPI ISL 467461|B.1.106|South Africa|2020-04-01	Africa|hCoV-19/South Africa/KRISP-K002176/2020|EPI ISL 515578|B.1.1.206|South Africa|2020-06-29	0.0002112746	Africa
Africa|hCoV-19/South Africa/KRISP-0097/2020|EPI ISL 467462|B.1.106|South Africa|2020-04-01	Africa|hCoV-19/South Africa/KRISP-K002176/2020|EPI ISL 515578|B.1.1.206|South Africa|2020-06-29	0.0002099734	Africa
Africa|hCoV-19/South Africa/KRISP-0111/2020|EPI ISL 467465|B.1.106|South Africa|2020-04-01	Africa|hCoV-19/South Africa/KRISP-K002176/2020|EPI ISL 515578|B.1.1.206|South Africa|2020-06-29	0.0003161302	Africa
Africa|hCoV-19/South Africa/KRISP-0113/2020|EPI ISL 467467|B.1.106|South Africa|2020-04-05	Africa|hCoV-19/South Africa/KRISP-K002176/2020|EPI ISL 515578|B.1.1.206|South Africa|2020-06-29	0.0002448224	Africa
Africa|hCoV-19/South Africa/KRISP-0115/2020|EPI ISL 467468|B.1.5|South Africa|2020-04-04	Africa|hCoV-19/South Africa/KRISP-K002176/2020|EPI ISL 515578|B.1.1.206|South Africa|2020-06-29	0.0001748579	Africa
Africa|hCoV-19/South Africa/KRISP-0118/2020|EPI ISL 467470|B.1.106|South Africa|2020-04-01	Africa|hCoV-19/South Africa/KRISP-K002176/2020|EPI ISL 515578|B.1.1.206|South Africa|2020-06-29	0.0002098412	Africa
Africa|hCoV-19/South Africa/KRISP-0119/2020|EPI ISL 467471|B.1.5|South Africa|2020-04-01	Africa|hCoV-19/South Africa/KRISP-K002176/2020|EPI ISL 515578|B.1.1.206|South Africa|2020-06-29	0.0001748579	Africa
Africa|hCoV-19/South Africa/KRISP-012/2020|EPI ISL 421576|B.1.1.10|South Africa|2020-04-01	Africa|hCoV-19/South Africa/KRISP-K002176/2020|EPI ISL 515578|B.1.1.206|South Africa|2020-06-29	0.0001750268	Africa
Africa|hCoV-19/South Africa/KRISP-0120/2020|EPI ISL 467472|B.1.106|South Africa|2020-04-01	Africa|hCoV-19/South Africa/KRISP-K002176/2020|EPI ISL 515578|B.1.1.206|South Africa|2020-06-29	0.0002448224	Africa
Africa|hCoV-19/South Africa/KRISP-0123/2020|EPI ISL 467475|B.1.5|South Africa|2020-05-14	Africa|hCoV-19/South Africa/KRISP-K002176/2020|EPI ISL 515578|B.1.1.206|South Africa|2020-06-29	0.0002798039	Africa
Africa|hCoV-19/South Africa/KRISP-0124/2020|EPI ISL 467476|B.1.1.57|South Africa|2020-05-13	Africa|hCoV-19/South Africa/KRISP-K002176/2020|EPI ISL 515578|B.1.1.206|South Africa|2020-06-29	0.0001056503	Africa
Africa|hCoV-19/South Africa/KRISP-0125/2020|EPI ISL 467477|B.1.1.52|South Africa|2020-05-13	Africa|hCoV-19/South Africa/KRISP-K002176/2020|EPI ISL 515578|B.1.1.206|South Africa|2020-06-29	0.0001398702	Africa
Africa|hCoV-19/South Africa/KRISP-0126/2020|EPI ISL 467478|B.1.1.40|South Africa|2020-05-13	Africa|hCoV-19/South Africa/KRISP-K002176/2020|EPI ISL 515578|B.1.1.206|South Africa|2020-06-29	0.0002797764	Africa
Africa|hCoV-19/South Africa/KRISP-0127/2020|EPI ISL 467479|B.1.5.19|South Africa|2020-05-13	Africa|hCoV-19/South Africa/KRISP-K002176/2020|EPI ISL 515578|B.1.1.206|South Africa|2020-06-29	0.0002797971	Africa
Africa|hCoV-19/South Africa/KRISP-0128/2020|EPI ISL 467480|B.1.1.57|South Africa|2020-05-13	Africa|hCoV-19/South Africa/KRISP-K002176/2020|EPI ISL 515578|B.1.1.206|South Africa|2020-06-29	0.0001053683	Africa
Africa|hCoV-19/South Africa/KRISP-0129/2020|EPI ISL 467481|B.1.1.52|South Africa|2020-05-13	Africa|hCoV-19/South Africa/KRISP-K002176/2020|EPI ISL 515578|B.1.1.206|South Africa|2020-06-29	0.0001748414	Africa
Africa|hCoV-19/South Africa/KRISP-0130/2020|EPI ISL 467482|B.1.1.57|South Africa|2020-05-13	Africa|hCoV-19/South Africa/KRISP-K002176/2020|EPI ISL 515578|B.1.1.206|South Africa|2020-06-29	0.0001398736	Africa
Africa|hCoV-19/South Africa/KRISP-0131/2020|EPI ISL 467483|B.1.5|South Africa|2020-05-13	Africa|hCoV-19/South Africa/KRISP-K002176/2020|EPI ISL 515578|B.1.1.206|South Africa|2020-06-29	0.0002448233	Africa
Africa|hCoV-19/South Africa/KRISP-0132/2020|EPI ISL 467484|B.1.1.40|South Africa|2020-05-13	Africa|hCoV-19/South Africa/KRISP-K002176/2020|EPI ISL 515578|B.1.1.206|South Africa|2020-06-29	0.0001748413	Africa
Africa|hCoV-19/South Africa/KRISP-0133/2020|EPI ISL 467485|B.1.1.57|South Africa|2020-05-13	Africa|hCoV-19/South Africa/KRISP-K002176/2020|EPI ISL 515578|B.1.1.206|South Africa|2020-06-29	0.0001748493	Africa
Africa|hCoV-19/South Africa/KRISP-0134/2020|EPI ISL 467486|B.1.1.206|South Africa|2020-05-14	Africa|hCoV-19/South Africa/KRISP-K002176/2020|EPI ISL 515578|B.1.1.206|South Africa|2020-06-29	0.0000699321	Africa
Africa|hCoV-19/South Africa/KRISP-0135/2020|EPI ISL 467487|B.1.1.57|South Africa|2020-05-14	Africa|hCoV-19/South Africa/KRISP-K002176/2020|EPI ISL 515578|B.1.1.206|South Africa|2020-06-29	0.0001058030	Africa
Africa|hCoV-19/South Africa/KRISP-0136/2020|EPI ISL 467488|B.1.5|South Africa|2020-05-14	Africa|hCoV-19/South Africa/KRISP-K002176/2020|EPI ISL 515578|B.1.1.206|South Africa|2020-06-29	0.0002798099	Africa
Africa|hCoV-19/South Africa/KRISP-0137/2020|EPI ISL 467489|B.1.1.52|South Africa|2020-05-14	Africa|hCoV-19/South Africa/KRISP-K002176/2020|EPI ISL 515578|B.1.1.206|South Africa|2020-06-29	0.0001398701	Africa
Africa|hCoV-19/South Africa/KRISP-0138/2020|EPI ISL 467490|B.1.1.53|South Africa|2020-05-14	Africa|hCoV-19/South Africa/KRISP-K002176/2020|EPI ISL 515578|B.1.1.206|South Africa|2020-06-29	0.0001748536	Africa
Africa|hCoV-19/South Africa/KRISP-0139/2020|EPI ISL 467491|B.1.1|South Africa|2020-05-16	Africa|hCoV-19/South Africa/KRISP-K002176/2020|EPI ISL 515578|B.1.1.206|South Africa|2020-06-29	0.0001398765	Africa
Africa|hCoV-19/South Africa/KRISP-0143/2020|EPI ISL 467493|B.1.1.56|South Africa|2020-05-21	Africa|hCoV-19/South Africa/KRISP-K002176/2020|EPI ISL 515578|B.1.1.206|South Africa|2020-06-29	0.0001398702	Africa
Africa|hCoV-19/South Africa/KRISP-0144/2020|EPI ISL 467494|B.1.5.16|South Africa|2020-05-30	Africa|hCoV-19/South Africa/KRISP-K002176/2020|EPI ISL 515578|B.1.1.206|South Africa|2020-06-29	0.0002448284	Africa
Africa|hCoV-19/South Africa/KRISP-0145/2020|EPI ISL 467495|B.1.106|South Africa|2020-05-30	Africa|hCoV-19/South Africa/KRISP-K002176/2020|EPI ISL 515578|B.1.1.206|South Africa|2020-06-29	0.0002448113	Africa
Africa|hCoV-19/South Africa/KRISP-0148/2020|EPI ISL 467498|B.1.1|South Africa|2020-05-30	Africa|hCoV-19/South Africa/KRISP-K002176/2020|EPI ISL 515578|B.1.1.206|South Africa|2020-06-29	0.0001398828	Africa
Africa|hCoV-19/South Africa/KRISP-0149/2020|EPI ISL 467499|B.1.1|South Africa|2020-05-30	Africa|hCoV-19/South Africa/KRISP-K002176/2020|EPI ISL 515578|B.1.1.206|South Africa|2020-06-29	0.0001049004	Africa
Africa|hCoV-19/South Africa/KRISP-0150/2020|EPI ISL 467500|B.1.1.75|South Africa|2020-05-30	Africa|hCoV-19/South Africa/KRISP-K002176/2020|EPI ISL 515578|B.1.1.206|South Africa|2020-06-29	0.0002797707	Africa
Africa|hCoV-19/South Africa/KRISP-0151/2020|EPI ISL 467501|B.1.1|South Africa|2020-06-01	Africa|hCoV-19/South Africa/KRISP-K002176/2020|EPI ISL 515578|B.1.1.206|South Africa|2020-06-29	0.0001751764	Africa
Africa|hCoV-19/South Africa/KRISP-0152/2020|EPI ISL 467502|B.1.1|South Africa|2020-06-01	Africa|hCoV-19/South Africa/KRISP-K002176/2020|EPI ISL 515578|B.1.1.206|South Africa|2020-06-29	0.0001398765	Africa
Africa|hCoV-19/South Africa/KRISP-0153/2020|EPI ISL 467503|B.1.1|South Africa|2020-06-01	Africa|hCoV-19/South Africa/KRISP-K002176/2020|EPI ISL 515578|B.1.1.206|South Africa|2020-06-29	0.0001748493	Africa
Africa|hCoV-19/South Africa/KRISP-0154/2020|EPI ISL 467504|B.1.1|South Africa|2020-06-01	Africa|hCoV-19/South Africa/KRISP-K002176/2020|EPI ISL 515578|B.1.1.206|South Africa|2020-06-29	0.0000704196	Africa
Africa|hCoV-19/South Africa/KRISP-0155/2020|EPI ISL 467505|B.1.106|South Africa|2020-06-01	Africa|hCoV-19/South Africa/KRISP-K002176/2020|EPI ISL 515578|B.1.1.206|South Africa|2020-06-29	0.0002821512	Africa
Africa|hCoV-19/South Africa/KRISP-0157/2020|EPI ISL 467507|B.1.1.273|South Africa|2020-05-25	Africa|hCoV-19/South Africa/KRISP-K002176/2020|EPI ISL 515578|B.1.1.206|South Africa|2020-06-29	0.0001748414	Africa
Africa|hCoV-19/South Africa/KRISP-0158/2020|EPI ISL 467508|B.1.106|South Africa|2020-05-28	Africa|hCoV-19/South Africa/KRISP-K002176/2020|EPI ISL 515578|B.1.1.206|South Africa|2020-06-29	0.0003147991	Africa
Africa|hCoV-19/South Africa/KRISP-0159/2020|EPI ISL 467509|B.1.5|South Africa|2020-06-01	Africa|hCoV-19/South Africa/KRISP-K002176/2020|EPI ISL 515578|B.1.1.206|South Africa|2020-06-29	0.0001748579	Africa
Africa|hCoV-19/South Africa/KRISP-0160/2020|EPI ISL 467510|B.1.5|South Africa|2020-06-01	Africa|hCoV-19/South Africa/KRISP-K002176/2020|EPI ISL 515578|B.1.1.206|South Africa|2020-06-29	0.0001764186	Africa
Africa|hCoV-19/South Africa/KRISP-0161/2020|EPI ISL 467511|B.1.106|South Africa|2020-06-01	Africa|hCoV-19/South Africa/KRISP-K002176/2020|EPI ISL 515578|B.1.1.206|South Africa|2020-06-29	0.0002798029	Africa
Africa|hCoV-19/South Africa/KRISP-0165/2020|EPI ISL 467515|B.1.1|South Africa|2020-05-29	Africa|hCoV-19/South Africa/KRISP-K002176/2020|EPI ISL 515578|B.1.1.206|South Africa|2020-06-29	0.0000704097	Africa
Africa|hCoV-19/South Africa/KRISP-0166/2020|EPI ISL 467516|B.1.5|South Africa|2020-04-14	Africa|hCoV-19/South Africa/KRISP-K002176/2020|EPI ISL 515578|B.1.1.206|South Africa|2020-06-29	0.0002448336	Africa
Africa|hCoV-19/South Africa/KRISP-0167/2020|EPI ISL 467517|B.1.106|South Africa|2020-06-02	Africa|hCoV-19/South Africa/KRISP-K002176/2020|EPI ISL 515578|B.1.1.206|South Africa|2020-06-29	0.0002798028	Africa
Africa|hCoV-19/South Africa/KRISP-0168/2020|EPI ISL 467518|B.1.106|South Africa|2020-05-28	Africa|hCoV-19/South Africa/KRISP-K002176/2020|EPI ISL 515578|B.1.1.206|South Africa|2020-06-29	0.0002798028	Africa
Africa|hCoV-19/South Africa/KRISP-0169/2020|EPI ISL 467519|B.1|South Africa|2020-05-31	Africa|hCoV-19/South Africa/KRISP-K002176/2020|EPI ISL 515578|B.1.1.206|South Africa|2020-06-29	0.0002812654	Africa
Africa|hCoV-19/South Africa/KRISP-0170/2020|EPI ISL 467520|B.1.1.273|South Africa|2020-05-31	Africa|hCoV-19/South Africa/KRISP-K002176/2020|EPI ISL 515578|B.1.1.206|South Africa|2020-06-29	0.0001748535	Africa
Africa|hCoV-19/South Africa/KRISP-0174/2020|EPI ISL 467524|B.1.106|South Africa|2020-06-04	Africa|hCoV-19/South Africa/KRISP-K002176/2020|EPI ISL 515578|B.1.1.206|South Africa|2020-06-29	0.0002798028	Africa
Africa|hCoV-19/South Africa/KRISP-0175/2020|EPI ISL 482702|B.1.1.273|South Africa|2020-06-05	Africa|hCoV-19/South Africa/KRISP-K002176/2020|EPI ISL 515578|B.1.1.206|South Africa|2020-06-29	0.0001754776	Africa
Africa|hCoV-19/South Africa/KRISP-0178/2020|EPI ISL 482704|B.1.1.57|South Africa|2020-06-05	Africa|hCoV-19/South Africa/KRISP-K002176/2020|EPI ISL 515578|B.1.1.206|South Africa|2020-06-29	0.0002105946	Africa
Africa|hCoV-19/South Africa/KRISP-0179/2020|EPI ISL 482705|B.1.5.16|South Africa|2020-06-06	Africa|hCoV-19/South Africa/KRISP-K002176/2020|EPI ISL 515578|B.1.1.206|South Africa|2020-06-29	0.0003847802	Africa
Africa|hCoV-19/South Africa/KRISP-0185/2020|EPI ISL 482708|B.1.1|South Africa|2020-06-07	Africa|hCoV-19/South Africa/KRISP-K002176/2020|EPI ISL 515578|B.1.1.206|South Africa|2020-06-29	0.0001748572	Africa
Africa|hCoV-19/South Africa/KRISP-0190/2020|EPI ISL 482709|B.1.1.273|South Africa|2020-06-06	Africa|hCoV-19/South Africa/KRISP-K002176/2020|EPI ISL 515578|B.1.1.206|South Africa|2020-06-29	0.0001749821	Africa
Africa|hCoV-19/South Africa/KRISP-0191/2020|EPI ISL 482710|B.1.106|South Africa|2020-06-04	Africa|hCoV-19/South Africa/KRISP-K002176/2020|EPI ISL 515578|B.1.1.206|South Africa|2020-06-29	0.0003149610	Africa
Africa|hCoV-19/South Africa/KRISP-0193/2020|EPI ISL 482848|B.1.106|South Africa|2020-06-03	Africa|hCoV-19/South Africa/KRISP-K002176/2020|EPI ISL 515578|B.1.1.206|South Africa|2020-06-29	0.0002816148	Africa
Africa|hCoV-19/South Africa/KRISP-0194/2020|EPI ISL 482849|B.1.106|South Africa|2020-06-06	Africa|hCoV-19/South Africa/KRISP-K002176/2020|EPI ISL 515578|B.1.1.206|South Africa|2020-06-29	0.0002872150	Africa
Africa|hCoV-19/South Africa/KRISP-0195/2020|EPI ISL 482850|B.1.106|South Africa|2020-06-07	Africa|hCoV-19/South Africa/KRISP-K002176/2020|EPI ISL 515578|B.1.1.206|South Africa|2020-06-29	0.0003558698	Africa
Africa|hCoV-19/South Africa/KRISP-0196/2020|EPI ISL 482712|B.1.106|South Africa|2020-06-08	Africa|hCoV-19/South Africa/KRISP-K002176/2020|EPI ISL 515578|B.1.1.206|South Africa|2020-06-29	0.0003497683	Africa
Africa|hCoV-19/South Africa/KRISP-0197/2020|EPI ISL 482713|B.1.1.206|South Africa|2020-06-08	Africa|hCoV-19/South Africa/KRISP-K002176/2020|EPI ISL 515578|B.1.1.206|South Africa|2020-06-29	0.0000353856	Africa
Africa|hCoV-19/South Africa/KRISP-0198/2020|EPI ISL 482851|B.1.1|South Africa|2020-06-11	Africa|hCoV-19/South Africa/KRISP-K002176/2020|EPI ISL 515578|B.1.1.206|South Africa|2020-06-29	0.0001406571	Africa
Africa|hCoV-19/South Africa/KRISP-0199/2020|EPI ISL 482714|B.1.5|South Africa|2020-06-11	Africa|hCoV-19/South Africa/KRISP-K002176/2020|EPI ISL 515578|B.1.1.206|South Africa|2020-06-29	0.0003188144	Africa
Africa|hCoV-19/South Africa/KRISP-02/2020|EPI ISL 421572|B|South Africa|2020-03-23	Africa|hCoV-19/South Africa/KRISP-K002176/2020|EPI ISL 515578|B.1.1.206|South Africa|2020-06-29	0.0005010909	Africa
Africa|hCoV-19/South Africa/KRISP-0200/2020|EPI ISL 482715|B.1.5|South Africa|2020-06-11	Africa|hCoV-19/South Africa/KRISP-K002176/2020|EPI ISL 515578|B.1.1.206|South Africa|2020-06-29	0.0002479701	Africa
Africa|hCoV-19/South Africa/KRISP-0201/2020|EPI ISL 482716|B.1.1|South Africa|2020-06-11	Africa|hCoV-19/South Africa/KRISP-K002176/2020|EPI ISL 515578|B.1.1.206|South Africa|2020-06-29	0.0001049004	Africa
Africa|hCoV-19/South Africa/KRISP-0203/2020|EPI ISL 482852|B.1.1|South Africa|2020-06-11	Africa|hCoV-19/South Africa/KRISP-K002176/2020|EPI ISL 515578|B.1.1.206|South Africa|2020-06-29	0.0001398765	Africa
Africa|hCoV-19/South Africa/KRISP-0206/2020|EPI ISL 482719|B.1.5|South Africa|2020-06-11	Africa|hCoV-19/South Africa/KRISP-K002176/2020|EPI ISL 515578|B.1.1.206|South Africa|2020-06-29	0.0002805289	Africa
Africa|hCoV-19/South Africa/KRISP-0211/2020|EPI ISL 482720|B.1.5|South Africa|2020-06-11	Africa|hCoV-19/South Africa/KRISP-K002176/2020|EPI ISL 515578|B.1.1.206|South Africa|2020-06-29	0.0002449081	Africa
Africa|hCoV-19/South Africa/KRISP-0212/2020|EPI ISL 482721|B.1.5|South Africa|2020-06-11	Africa|hCoV-19/South Africa/KRISP-K002176/2020|EPI ISL 515578|B.1.1.206|South Africa|2020-06-29	0.0002455781	Africa
Africa|hCoV-19/South Africa/KRISP-0213/2020|EPI ISL 482722|B.1.5|South Africa|2020-06-11	Africa|hCoV-19/South Africa/KRISP-K002176/2020|EPI ISL 515578|B.1.1.206|South Africa|2020-06-29	0.0002100028	Africa
Africa|hCoV-19/South Africa/KRISP-0214/2020|EPI ISL 482723|B.1.5|South Africa|2020-06-11	Africa|hCoV-19/South Africa/KRISP-K002176/2020|EPI ISL 515578|B.1.1.206|South Africa|2020-06-29	0.0003161703	Africa
Africa|hCoV-19/South Africa/KRISP-0224/2020|EPI ISL 482724|B.1.144|South Africa|2020-06-11	Africa|hCoV-19/South Africa/KRISP-K002176/2020|EPI ISL 515578|B.1.1.206|South Africa|2020-06-29	0.0001062277	Africa
Africa|hCoV-19/South Africa/KRISP-0243/2020|EPI ISL 482725|B.1.140|South Africa|2020-06-14	Africa|hCoV-19/South Africa/KRISP-K002176/2020|EPI ISL 515578|B.1.1.206|South Africa|2020-06-29	0.0003591509	Africa
Africa|hCoV-19/South Africa/KRISP-0245/2020|EPI ISL 482726|B.1.144|South Africa|2020-06-14	Africa|hCoV-19/South Africa/KRISP-K002176/2020|EPI ISL 515578|B.1.1.206|South Africa|2020-06-29	0.0001398772	Africa
Africa|hCoV-19/South Africa/KRISP-0255/2020|EPI ISL 482728|B.1.5|South Africa|2020-06-14	Africa|hCoV-19/South Africa/KRISP-K002176/2020|EPI ISL 515578|B.1.1.206|South Africa|2020-06-29	0.0001768223	Africa
Africa|hCoV-19/South Africa/KRISP-0259/2020|EPI ISL 482729|B.1|South Africa|2020-06-15	Africa|hCoV-19/South Africa/KRISP-K002176/2020|EPI ISL 515578|B.1.1.206|South Africa|2020-06-29	0.0003558714	Africa
Africa|hCoV-19/South Africa/KRISP-0260/2020|EPI ISL 482730|B.1.140|South Africa|2020-06-15	Africa|hCoV-19/South Africa/KRISP-K002176/2020|EPI ISL 515578|B.1.1.206|South Africa|2020-06-29	0.0004270730	Africa
Africa|hCoV-19/South Africa/KRISP-0261/2020|EPI ISL 482731|B.1.5|South Africa|2020-06-15	Africa|hCoV-19/South Africa/KRISP-K002176/2020|EPI ISL 515578|B.1.1.206|South Africa|2020-06-29	0.0002834520	Africa
Africa|hCoV-19/South Africa/KRISP-0266/2020|EPI ISL 482853|B.1.1|South Africa|2020-06-17	Africa|hCoV-19/South Africa/KRISP-K002176/2020|EPI ISL 515578|B.1.1.206|South Africa|2020-06-29	0.0002798146	Africa
Africa|hCoV-19/South Africa/KRISP-0267/2020|EPI ISL 482854|A|South Africa|2020-06-17	Africa|hCoV-19/South Africa/KRISP-K002176/2020|EPI ISL 515578|B.1.1.206|South Africa|2020-06-29	0.0008800654	Africa
Africa|hCoV-19/South Africa/KRISP-0268/2020|EPI ISL 482855|B.1.1.117|South Africa|2020-06-17	Africa|hCoV-19/South Africa/KRISP-K002176/2020|EPI ISL 515578|B.1.1.206|South Africa|2020-06-29	0.0002117741	Africa
Africa|hCoV-19/South Africa/KRISP-0269/2020|EPI ISL 482856|B.1.5|South Africa|2020-06-17	Africa|hCoV-19/South Africa/KRISP-K002176/2020|EPI ISL 515578|B.1.1.206|South Africa|2020-06-29	0.0003175836	Africa
Africa|hCoV-19/South Africa/KRISP-0270/2020|EPI ISL 482857|B.1.1.117|South Africa|2020-06-17	Africa|hCoV-19/South Africa/KRISP-K002176/2020|EPI ISL 515578|B.1.1.206|South Africa|2020-06-29	0.0002104520	Africa
Africa|hCoV-19/South Africa/KRISP-0271/2020|EPI ISL 482858|B.1.1|South Africa|2020-06-17	Africa|hCoV-19/South Africa/KRISP-K002176/2020|EPI ISL 515578|B.1.1.206|South Africa|2020-06-29	0.0002830335	Africa
Africa|hCoV-19/South Africa/KRISP-0272/2020|EPI ISL 482859|B.1.1|South Africa|2020-06-17	Africa|hCoV-19/South Africa/KRISP-K002176/2020|EPI ISL 515578|B.1.1.206|South Africa|2020-06-29	0.0001409608	Africa
Africa|hCoV-19/South Africa/KRISP-0273/2020|EPI ISL 482860|B.1.1.57|South Africa|2020-06-18	Africa|hCoV-19/South Africa/KRISP-K002176/2020|EPI ISL 515578|B.1.1.206|South Africa|2020-06-29	0.0003184362	Africa
Africa|hCoV-19/South Africa/KRISP-0274/2020|EPI ISL 482861|B.1.1.57|South Africa|2020-06-18	Africa|hCoV-19/South Africa/KRISP-K002176/2020|EPI ISL 515578|B.1.1.206|South Africa|2020-06-29	0.0003175155	Africa
Africa|hCoV-19/South Africa/KRISP-0275/2020|EPI ISL 482862|B.1.1|South Africa|2020-06-18	Africa|hCoV-19/South Africa/KRISP-K002176/2020|EPI ISL 515578|B.1.1.206|South Africa|2020-06-29	0.0001401987	Africa
Africa|hCoV-19/South Africa/KRISP-0276/2020|EPI ISL 482863|B.1.1.57|South Africa|2020-06-18	Africa|hCoV-19/South Africa/KRISP-K002176/2020|EPI ISL 515578|B.1.1.206|South Africa|2020-06-29	0.0003197598	Africa
Africa|hCoV-19/South Africa/KRISP-0277/2020|EPI ISL 482864|B.1.1.273|South Africa|2020-06-16	Africa|hCoV-19/South Africa/KRISP-K002176/2020|EPI ISL 515578|B.1.1.206|South Africa|2020-06-29	0.0003174943	Africa
Africa|hCoV-19/South Africa/KRISP-0278/2020|EPI ISL 482865|B.1.1.75|South Africa|2020-06-16	Africa|hCoV-19/South Africa/KRISP-K002176/2020|EPI ISL 515578|B.1.1.206|South Africa|2020-06-29	0.0002104470	Africa
Africa|hCoV-19/South Africa/KRISP-0279/2020|EPI ISL 482866|B.1.1.56|South Africa|2020-06-16	Africa|hCoV-19/South Africa/KRISP-K002176/2020|EPI ISL 515578|B.1.1.206|South Africa|2020-06-29	0.0002132861	Africa
Africa|hCoV-19/South Africa/KRISP-0280/2020|EPI ISL 482867|B.1.1.206|South Africa|2020-06-16	Africa|hCoV-19/South Africa/KRISP-K002176/2020|EPI ISL 515578|B.1.1.206|South Africa|2020-06-29	0.0000699290	Africa
Africa|hCoV-19/South Africa/KRISP-0281/2020|EPI ISL 482868|B.1.1.206|South Africa|2020-06-16	Africa|hCoV-19/South Africa/KRISP-K002176/2020|EPI ISL 515578|B.1.1.206|South Africa|2020-06-29	0.0000709585	Africa
Africa|hCoV-19/South Africa/KRISP-0282/2020|EPI ISL 482869|B.1.1.206|South Africa|2020-06-16	Africa|hCoV-19/South Africa/KRISP-K002176/2020|EPI ISL 515578|B.1.1.206|South Africa|2020-06-29	0.0001058356	Africa
Africa|hCoV-19/South Africa/KRISP-0283/2020|EPI ISL 482870|B.1.1.206|South Africa|2020-06-16	Africa|hCoV-19/South Africa/KRISP-K002176/2020|EPI ISL 515578|B.1.1.206|South Africa|2020-06-29	0.0001426888	Africa
Africa|hCoV-19/South Africa/KRISP-0284/2020|EPI ISL 482871|B.1.1.206|South Africa|2020-06-16	Africa|hCoV-19/South Africa/KRISP-K002176/2020|EPI ISL 515578|B.1.1.206|South Africa|2020-06-29	0.0001403020	Africa
Africa|hCoV-19/South Africa/KRISP-0285/2020|EPI ISL 482872|B.1.1.206|South Africa|2020-06-16	Africa|hCoV-19/South Africa/KRISP-K002176/2020|EPI ISL 515578|B.1.1.206|South Africa|2020-06-29	0.0001061350	Africa
Africa|hCoV-19/South Africa/KRISP-0286/2020|EPI ISL 487277|B.1.1|South Africa|2020-06-26	Africa|hCoV-19/South Africa/KRISP-K002176/2020|EPI ISL 515578|B.1.1.206|South Africa|2020-06-29	0.0001049004	Africa
Africa|hCoV-19/South Africa/KRISP-0287/2020|EPI ISL 487278|B.1.1.84|South Africa|2020-06-26	Africa|hCoV-19/South Africa/KRISP-K002176/2020|EPI ISL 515578|B.1.1.206|South Africa|2020-06-29	0.0001401446	Africa
Africa|hCoV-19/South Africa/KRISP-0288/2020|EPI ISL 487279|B.1.140|South Africa|2020-06-26	Africa|hCoV-19/South Africa/KRISP-K002176/2020|EPI ISL 515578|B.1.1.206|South Africa|2020-06-29	0.0003193297	Africa
Africa|hCoV-19/South Africa/KRISP-0290/2020|EPI ISL 487280|B.1.1.84|South Africa|2020-06-26	Africa|hCoV-19/South Africa/KRISP-K002176/2020|EPI ISL 515578|B.1.1.206|South Africa|2020-06-29	0.0001749819	Africa
Africa|hCoV-19/South Africa/KRISP-0291/2020|EPI ISL 487281|B.1.1.84|South Africa|2020-06-26	Africa|hCoV-19/South Africa/KRISP-K002176/2020|EPI ISL 515578|B.1.1.206|South Africa|2020-06-29	0.0002452682	Africa
Africa|hCoV-19/South Africa/KRISP-0293/2020|EPI ISL 487282|B.1.5|South Africa|2020-06-25	Africa|hCoV-19/South Africa/KRISP-K002176/2020|EPI ISL 515578|B.1.1.206|South Africa|2020-06-29	0.0004322675	Africa
Africa|hCoV-19/South Africa/KRISP-0296/2020|EPI ISL 487284|B.1.1.57|South Africa|2020-06-26	Africa|hCoV-19/South Africa/KRISP-K002176/2020|EPI ISL 515578|B.1.1.206|South Africa|2020-06-29	0.0001423249	Africa
Africa|hCoV-19/South Africa/KRISP-0297/2020|EPI ISL 487285|B.1.1.84|South Africa|2020-06-26	Africa|hCoV-19/South Africa/KRISP-K002176/2020|EPI ISL 515578|B.1.1.206|South Africa|2020-06-29	0.0001413275	Africa
Africa|hCoV-19/South Africa/KRISP-0299/2020|EPI ISL 487287|B.1.140|South Africa|2020-06-25	Africa|hCoV-19/South Africa/KRISP-K002176/2020|EPI ISL 515578|B.1.1.206|South Africa|2020-06-29	0.0002820380	Africa
Africa|hCoV-19/South Africa/KRISP-0300/2020|EPI ISL 487288|B.1.140|South Africa|2020-06-25	Africa|hCoV-19/South Africa/KRISP-K002176/2020|EPI ISL 515578|B.1.1.206|South Africa|2020-06-29	0.0003148138	Africa
Africa|hCoV-19/South Africa/KRISP-0302/2020|EPI ISL 487289|B.1.5|South Africa|2020-06-24	Africa|hCoV-19/South Africa/KRISP-K002176/2020|EPI ISL 515578|B.1.1.206|South Africa|2020-06-29	0.0003218716	Africa
Africa|hCoV-19/South Africa/KRISP-0303/2020|EPI ISL 487348|B.1.144|South Africa|2020-06-25	Africa|hCoV-19/South Africa/KRISP-K002176/2020|EPI ISL 515578|B.1.1.206|South Africa|2020-06-29	0.0002468025	Africa
Africa|hCoV-19/South Africa/KRISP-0305/2020|EPI ISL 487291|B.1.1.206|South Africa|2020-06-24	Africa|hCoV-19/South Africa/KRISP-K002176/2020|EPI ISL 515578|B.1.1.206|South Africa|2020-06-29	0.0001809497	Africa
Africa|hCoV-19/South Africa/KRISP-0308/2020|EPI ISL 487292|C.1|South Africa|2020-06-24	Africa|hCoV-19/South Africa/KRISP-K002176/2020|EPI ISL 515578|B.1.1.206|South Africa|2020-06-29	0.0002811517	Africa
Africa|hCoV-19/South Africa/KRISP-0309/2020|EPI ISL 487293|C.1|South Africa|2020-06-24	Africa|hCoV-19/South Africa/KRISP-K002176/2020|EPI ISL 515578|B.1.1.206|South Africa|2020-06-29	0.0003202730	Africa
Africa|hCoV-19/South Africa/KRISP-0310/2020|EPI ISL 487294|C.1|South Africa|2020-06-24	Africa|hCoV-19/South Africa/KRISP-K002176/2020|EPI ISL 515578|B.1.1.206|South Africa|2020-06-29	0.0002813735	Africa
Africa|hCoV-19/South Africa/KRISP-0312/2020|EPI ISL 487295|B.1.1.62|South Africa|2020-06-24	Africa|hCoV-19/South Africa/KRISP-K002176/2020|EPI ISL 515578|B.1.1.206|South Africa|2020-06-29	0.0001053277	Africa
Africa|hCoV-19/South Africa/KRISP-0318/2020|EPI ISL 487297|B.1.1.206|South Africa|2020-06-23	Africa|hCoV-19/South Africa/KRISP-K002176/2020|EPI ISL 515578|B.1.1.206|South Africa|2020-06-29	0.0001049529	Africa
Africa|hCoV-19/South Africa/KRISP-0321/2020|EPI ISL 487298|B.1.1.206|South Africa|2020-06-24	Africa|hCoV-19/South Africa/KRISP-K002176/2020|EPI ISL 515578|B.1.1.206|South Africa|2020-06-29	0.0001774382	Africa
Africa|hCoV-19/South Africa/KRISP-0322/2020|EPI ISL 487299|B.1.1.288|South Africa|2020-06-24	Africa|hCoV-19/South Africa/KRISP-K002176/2020|EPI ISL 515578|B.1.1.206|South Africa|2020-06-29	0.0000723024	Africa
Africa|hCoV-19/South Africa/KRISP-0323/2020|EPI ISL 487300|B.1.1.288|South Africa|2020-06-24	Africa|hCoV-19/South Africa/KRISP-K002176/2020|EPI ISL 515578|B.1.1.206|South Africa|2020-06-29	0.0001062601	Africa
Africa|hCoV-19/South Africa/KRISP-0327/2020|EPI ISL 487301|C.1|South Africa|2020-06-24	Africa|hCoV-19/South Africa/KRISP-K002176/2020|EPI ISL 515578|B.1.1.206|South Africa|2020-06-29	0.0002868303	Africa
Africa|hCoV-19/South Africa/KRISP-0331/2020|EPI ISL 487302|B.1.1.206|South Africa|2020-06-24	Africa|hCoV-19/South Africa/KRISP-K002176/2020|EPI ISL 515578|B.1.1.206|South Africa|2020-06-29	0.0001423857	Africa
Africa|hCoV-19/South Africa/KRISP-0332/2020|EPI ISL 487303|C.1|South Africa|2020-06-24	Africa|hCoV-19/South Africa/KRISP-K002176/2020|EPI ISL 515578|B.1.1.206|South Africa|2020-06-29	0.0003203075	Africa
Africa|hCoV-19/South Africa/KRISP-0336/2020|EPI ISL 487304|B.1.1.273|South Africa|2020-06-18	Africa|hCoV-19/South Africa/KRISP-K002176/2020|EPI ISL 515578|B.1.1.206|South Africa|2020-06-29	0.0002797893	Africa
Africa|hCoV-19/South Africa/KRISP-0337/2020|EPI ISL 495517|B.1.1.273|South Africa|2020-06-18	Africa|hCoV-19/South Africa/KRISP-K002176/2020|EPI ISL 515578|B.1.1.206|South Africa|2020-06-29	0.0002836877	Africa
Africa|hCoV-19/South Africa/KRISP-0338/2020|EPI ISL 487305|B.1.1.273|South Africa|2020-06-18	Africa|hCoV-19/South Africa/KRISP-K002176/2020|EPI ISL 515578|B.1.1.206|South Africa|2020-06-29	0.0002467666	Africa
Africa|hCoV-19/South Africa/KRISP-0339/2020|EPI ISL 487306|B.1.1.273|South Africa|2020-06-18	Africa|hCoV-19/South Africa/KRISP-K002176/2020|EPI ISL 515578|B.1.1.206|South Africa|2020-06-29	0.0002516448	Africa
Africa|hCoV-19/South Africa/KRISP-0340/2020|EPI ISL 487307|B.1.1.273|South Africa|2020-06-17	Africa|hCoV-19/South Africa/KRISP-K002176/2020|EPI ISL 515578|B.1.1.206|South Africa|2020-06-29	0.0002495104	Africa
Africa|hCoV-19/South Africa/KRISP-0342/2020|EPI ISL 495518|B.1.1.206|South Africa|2020-06-18	Africa|hCoV-19/South Africa/KRISP-K002176/2020|EPI ISL 515578|B.1.1.206|South Africa|2020-06-29	0.0001808042	Africa
Africa|hCoV-19/South Africa/KRISP-0343/2020|EPI ISL 495519|H.1|South Africa|2020-06-18	Africa|hCoV-19/South Africa/KRISP-K002176/2020|EPI ISL 515578|B.1.1.206|South Africa|2020-06-29	0.0001759036	Africa
Africa|hCoV-19/South Africa/KRISP-0344/2020|EPI ISL 495520|C.1|South Africa|2020-06-20	Africa|hCoV-19/South Africa/KRISP-K002176/2020|EPI ISL 515578|B.1.1.206|South Africa|2020-06-29	0.0004555655	Africa
Africa|hCoV-19/South Africa/KRISP-0346/2020|EPI ISL 495521|B.1.140|South Africa|2020-06-18	Africa|hCoV-19/South Africa/KRISP-K002176/2020|EPI ISL 515578|B.1.1.206|South Africa|2020-06-29	0.0003554239	Africa
Africa|hCoV-19/South Africa/KRISP-0347/2020|EPI ISL 487308|B.1.1.206|South Africa|2020-06-18	Africa|hCoV-19/South Africa/KRISP-K002176/2020|EPI ISL 515578|B.1.1.206|South Africa|2020-06-29	0.0001748495	Africa
Africa|hCoV-19/South Africa/KRISP-0348/2020|EPI ISL 487309|B.1.144|South Africa|2020-06-18	Africa|hCoV-19/South Africa/KRISP-K002176/2020|EPI ISL 515578|B.1.1.206|South Africa|2020-06-29	0.0002150062	Africa
Africa|hCoV-19/South Africa/KRISP-0349/2020|EPI ISL 487310|B.1.1.206|South Africa|2020-06-17	Africa|hCoV-19/South Africa/KRISP-K002176/2020|EPI ISL 515578|B.1.1.206|South Africa|2020-06-29	0.0000704841	Africa
Africa|hCoV-19/South Africa/KRISP-0350/2020|EPI ISL 487311|B.1.1.206|South Africa|2020-06-17	Africa|hCoV-19/South Africa/KRISP-K002176/2020|EPI ISL 515578|B.1.1.206|South Africa|2020-06-29	0.0000699322	Africa
Africa|hCoV-19/South Africa/KRISP-0352/2020|EPI ISL 487312|B.1.1.206|South Africa|2020-06-17	Africa|hCoV-19/South Africa/KRISP-K002176/2020|EPI ISL 515578|B.1.1.206|South Africa|2020-06-29	0.0000699787	Africa
Africa|hCoV-19/South Africa/KRISP-0356/2020|EPI ISL 487313|B.1.5|South Africa|2020-06-25	Africa|hCoV-19/South Africa/KRISP-K002176/2020|EPI ISL 515578|B.1.1.206|South Africa|2020-06-29	0.0003862038	Africa
Africa|hCoV-19/South Africa/KRISP-0360/2020|EPI ISL 487314|C.1|South Africa|2020-06-19	Africa|hCoV-19/South Africa/KRISP-K002176/2020|EPI ISL 515578|B.1.1.206|South Africa|2020-06-29	0.0003847261	Africa
Africa|hCoV-19/South Africa/KRISP-0361/2020|EPI ISL 487315|B.1.1.206|South Africa|2020-06-18	Africa|hCoV-19/South Africa/KRISP-K002176/2020|EPI ISL 515578|B.1.1.206|South Africa|2020-06-29	0.0001431601	Africa
Africa|hCoV-19/South Africa/KRISP-0365/2020|EPI ISL 487316|B.1.1.84|South Africa|2020-06-25	Africa|hCoV-19/South Africa/KRISP-K002176/2020|EPI ISL 515578|B.1.1.206|South Africa|2020-06-29	0.0001748458	Africa
Africa|hCoV-19/South Africa/KRISP-0366/2020|EPI ISL 487317|B.1.1|South Africa|2020-06-18	Africa|hCoV-19/South Africa/KRISP-K002176/2020|EPI ISL 515578|B.1.1.206|South Africa|2020-06-29	0.0000718075	Africa
Africa|hCoV-19/South Africa/KRISP-0367/2020|EPI ISL 487318|B.1.1.273|South Africa|2020-06-25	Africa|hCoV-19/South Africa/KRISP-K002176/2020|EPI ISL 515578|B.1.1.206|South Africa|2020-06-29	0.0002447885	Africa
Africa|hCoV-19/South Africa/KRISP-0368/2020|EPI ISL 487319|B.1.1|South Africa|2020-06-18	Africa|hCoV-19/South Africa/KRISP-K002176/2020|EPI ISL 515578|B.1.1.206|South Africa|2020-06-29	0.0001049030	Africa
Africa|hCoV-19/South Africa/KRISP-0369/2020|EPI ISL 487320|B.1.1.84|South Africa|2020-06-25	Africa|hCoV-19/South Africa/KRISP-K002176/2020|EPI ISL 515578|B.1.1.206|South Africa|2020-06-29	0.0001748413	Africa
Africa|hCoV-19/South Africa/KRISP-0370/2020|EPI ISL 487321|B.1.140|South Africa|2020-06-25	Africa|hCoV-19/South Africa/KRISP-K002176/2020|EPI ISL 515578|B.1.1.206|South Africa|2020-06-29	0.0003498171	Africa
Africa|hCoV-19/South Africa/KRISP-0372/2020|EPI ISL 487323|B.1.106|South Africa|2020-06-19	Africa|hCoV-19/South Africa/KRISP-K002176/2020|EPI ISL 515578|B.1.1.206|South Africa|2020-06-29	0.0002823974	Africa
Africa|hCoV-19/South Africa/KRISP-0373/2020|EPI ISL 487324|B.1.106|South Africa|2020-06-19	Africa|hCoV-19/South Africa/KRISP-K002176/2020|EPI ISL 515578|B.1.1.206|South Africa|2020-06-29	0.0003497846	Africa
Africa|hCoV-19/South Africa/KRISP-0375/2020|EPI ISL 487325|B.1.140|South Africa|2020-06-25	Africa|hCoV-19/South Africa/KRISP-K002176/2020|EPI ISL 515578|B.1.1.206|South Africa|2020-06-29	0.0003518106	Africa
Africa|hCoV-19/South Africa/KRISP-0376/2020|EPI ISL 487326|B.1.5|South Africa|2020-06-22	Africa|hCoV-19/South Africa/KRISP-K002176/2020|EPI ISL 515578|B.1.1.206|South Africa|2020-06-29	0.0002104964	Africa
Africa|hCoV-19/South Africa/KRISP-0377/2020|EPI ISL 495522|B.1.1|South Africa|2020-06-22	Africa|hCoV-19/South Africa/KRISP-K002176/2020|EPI ISL 515578|B.1.1.206|South Africa|2020-06-29	0.0001094821	Africa
Africa|hCoV-19/South Africa/KRISP-0378/2020|EPI ISL 487327|B.1.1.84|South Africa|2020-06-22	Africa|hCoV-19/South Africa/KRISP-K002176/2020|EPI ISL 515578|B.1.1.206|South Africa|2020-06-29	0.0001793241	Africa
Africa|hCoV-19/South Africa/KRISP-0380/2020|EPI ISL 487328|B.1.1.84|South Africa|2020-06-25	Africa|hCoV-19/South Africa/KRISP-K002176/2020|EPI ISL 515578|B.1.1.206|South Africa|2020-06-29	0.0001400072	Africa
Africa|hCoV-19/South Africa/KRISP-0382/2020|EPI ISL 495523|B.1.140|South Africa|2020-06-25	Africa|hCoV-19/South Africa/KRISP-K002176/2020|EPI ISL 515578|B.1.1.206|South Africa|2020-06-29	0.0003212638	Africa
Africa|hCoV-19/South Africa/KRISP-0383/2020|EPI ISL 495524|B.1.140|South Africa|2020-06-25	Africa|hCoV-19/South Africa/KRISP-K002176/2020|EPI ISL 515578|B.1.1.206|South Africa|2020-06-29	0.0004931365	Africa
Africa|hCoV-19/South Africa/KRISP-0384/2020|EPI ISL 495525|B.1.140|South Africa|2020-06-25	Africa|hCoV-19/South Africa/KRISP-K002176/2020|EPI ISL 515578|B.1.1.206|South Africa|2020-06-29	0.0003222450	Africa
Africa|hCoV-19/South Africa/KRISP-0386/2020|EPI ISL 487329|B.1.1.62|South Africa|2020-07-01	Africa|hCoV-19/South Africa/KRISP-K002176/2020|EPI ISL 515578|B.1.1.206|South Africa|2020-06-29	0.0001049053	Africa
Africa|hCoV-19/South Africa/KRISP-0387/2020|EPI ISL 487330|B.1.1.99|South Africa|2020-07-01	Africa|hCoV-19/South Africa/KRISP-K002176/2020|EPI ISL 515578|B.1.1.206|South Africa|2020-06-29	0.0002098265	Africa
Africa|hCoV-19/South Africa/KRISP-0388/2020|EPI ISL 487331|B.1.140|South Africa|2020-07-01	Africa|hCoV-19/South Africa/KRISP-K002176/2020|EPI ISL 515578|B.1.1.206|South Africa|2020-06-29	0.0003165083	Africa
Africa|hCoV-19/South Africa/KRISP-0389/2020|EPI ISL 487332|C.9|South Africa|2020-07-01	Africa|hCoV-19/South Africa/KRISP-K002176/2020|EPI ISL 515578|B.1.1.206|South Africa|2020-06-29	0.0003497599	Africa
Africa|hCoV-19/South Africa/KRISP-0390/2020|EPI ISL 487333|C.2|South Africa|2020-07-01	Africa|hCoV-19/South Africa/KRISP-K002176/2020|EPI ISL 515578|B.1.1.206|South Africa|2020-06-29	0.0003504583	Africa
Africa|hCoV-19/South Africa/KRISP-0391/2020|EPI ISL 487334|B.1.1.206|South Africa|2020-07-01	Africa|hCoV-19/South Africa/KRISP-K002176/2020|EPI ISL 515578|B.1.1.206|South Africa|2020-06-29	0.0000699346	Africa
Africa|hCoV-19/South Africa/KRISP-0392/2020|EPI ISL 487335|B.1.5.19|South Africa|2020-07-01	Africa|hCoV-19/South Africa/KRISP-K002176/2020|EPI ISL 515578|B.1.1.206|South Africa|2020-06-29	0.0002527584	Africa
Africa|hCoV-19/South Africa/KRISP-0393/2020|EPI ISL 487336|C.6|South Africa|2020-07-01	Africa|hCoV-19/South Africa/KRISP-K002176/2020|EPI ISL 515578|B.1.1.206|South Africa|2020-06-29	0.0002797862	Africa
Africa|hCoV-19/South Africa/KRISP-0394/2020|EPI ISL 487337|B.1.5.19|South Africa|2020-07-01	Africa|hCoV-19/South Africa/KRISP-K002176/2020|EPI ISL 515578|B.1.1.206|South Africa|2020-06-29	0.0002798057	Africa
Africa|hCoV-19/South Africa/KRISP-0395/2020|EPI ISL 487338|C.2|South Africa|2020-07-01	Africa|hCoV-19/South Africa/KRISP-K002176/2020|EPI ISL 515578|B.1.1.206|South Africa|2020-06-29	0.0003147629	Africa
Africa|hCoV-19/South Africa/KRISP-0396/2020|EPI ISL 487339|C.1|South Africa|2020-07-01	Africa|hCoV-19/South Africa/KRISP-K002176/2020|EPI ISL 515578|B.1.1.206|South Africa|2020-06-29	0.0003499568	Africa
Africa|hCoV-19/South Africa/KRISP-0397/2020|EPI ISL 487340|B.1.5|South Africa|2020-07-01	Africa|hCoV-19/South Africa/KRISP-K002176/2020|EPI ISL 515578|B.1.1.206|South Africa|2020-06-29	0.0002797971	Africa
Africa|hCoV-19/South Africa/KRISP-0398/2020|EPI ISL 487341|B.1.1.206|South Africa|2020-07-01	Africa|hCoV-19/South Africa/KRISP-K002176/2020|EPI ISL 515578|B.1.1.206|South Africa|2020-06-29	0.0000712220	Africa
Africa|hCoV-19/South Africa/KRISP-04/2020|EPI ISL 436684|B.1.1.273|South Africa|2020-03-31	Africa|hCoV-19/South Africa/KRISP-K002176/2020|EPI ISL 515578|B.1.1.206|South Africa|2020-06-29	0.0001402233	Africa
Africa|hCoV-19/South Africa/KRISP-0402/2020|EPI ISL 495527|B.1.140|South Africa|2020-06-23	Africa|hCoV-19/South Africa/KRISP-K002176/2020|EPI ISL 515578|B.1.1.206|South Africa|2020-06-29	0.0003848569	Africa
Africa|hCoV-19/South Africa/KRISP-0403/2020|EPI ISL 495528|C.1|South Africa|2020-06-23	Africa|hCoV-19/South Africa/KRISP-K002176/2020|EPI ISL 515578|B.1.1.206|South Africa|2020-06-29	0.0002818530	Africa
Africa|hCoV-19/South Africa/KRISP-0404/2020|EPI ISL 495529|B.1.1.206|South Africa|2020-06-24	Africa|hCoV-19/South Africa/KRISP-K002176/2020|EPI ISL 515578|B.1.1.206|South Africa|2020-06-29	0.0000699321	Africa
Africa|hCoV-19/South Africa/KRISP-0405/2020|EPI ISL 495530|B.1.140|South Africa|2020-06-23	Africa|hCoV-19/South Africa/KRISP-K002176/2020|EPI ISL 515578|B.1.1.206|South Africa|2020-06-29	0.0003848163	Africa
Africa|hCoV-19/South Africa/KRISP-0406/2020|EPI ISL 495531|B.1.1.206|South Africa|2020-06-22	Africa|hCoV-19/South Africa/KRISP-K002176/2020|EPI ISL 515578|B.1.1.206|South Africa|2020-06-29	0.0001425559	Africa
Africa|hCoV-19/South Africa/KRISP-0407/2020|EPI ISL 495532|B.1.5|South Africa|2020-06-24	Africa|hCoV-19/South Africa/KRISP-K002176/2020|EPI ISL 515578|B.1.1.206|South Africa|2020-06-29	0.0002116287	Africa
Africa|hCoV-19/South Africa/KRISP-0408/2020|EPI ISL 495533|B.1.140|South Africa|2020-06-23	Africa|hCoV-19/South Africa/KRISP-K002176/2020|EPI ISL 515578|B.1.1.206|South Africa|2020-06-29	0.0003230039	Africa
Africa|hCoV-19/South Africa/KRISP-0409/2020|EPI ISL 495534|C.1|South Africa|2020-06-23	Africa|hCoV-19/South Africa/KRISP-K002176/2020|EPI ISL 515578|B.1.1.206|South Africa|2020-06-29	0.0002797829	Africa
Africa|hCoV-19/South Africa/KRISP-0410/2020|EPI ISL 495535|B.1.140|South Africa|2020-07-02	Africa|hCoV-19/South Africa/KRISP-K002176/2020|EPI ISL 515578|B.1.1.206|South Africa|2020-06-29	0.0004197982	Africa
Africa|hCoV-19/South Africa/KRISP-0411/2020|EPI ISL 495536|B.1.1.206|South Africa|2020-07-02	Africa|hCoV-19/South Africa/KRISP-K002176/2020|EPI ISL 515578|B.1.1.206|South Africa|2020-06-29	0.0001398736	Africa
Africa|hCoV-19/South Africa/KRISP-0412/2020|EPI ISL 495537|B.1.1.206|South Africa|2020-07-02	Africa|hCoV-19/South Africa/KRISP-K002176/2020|EPI ISL 515578|B.1.1.206|South Africa|2020-06-29	0.0001748456	Africa
Africa|hCoV-19/South Africa/KRISP-0413/2020|EPI ISL 495538|B.1.1.40|South Africa|2020-07-02	Africa|hCoV-19/South Africa/KRISP-K002176/2020|EPI ISL 515578|B.1.1.206|South Africa|2020-06-29	0.0002797833	Africa
Africa|hCoV-19/South Africa/KRISP-0414/2020|EPI ISL 495539|B.1.140|South Africa|2020-07-02	Africa|hCoV-19/South Africa/KRISP-K002176/2020|EPI ISL 515578|B.1.1.206|South Africa|2020-06-29	0.0003847895	Africa
Africa|hCoV-19/South Africa/KRISP-0415/2020|EPI ISL 495540|B.1.140|South Africa|2020-07-02	Africa|hCoV-19/South Africa/KRISP-K002176/2020|EPI ISL 515578|B.1.1.206|South Africa|2020-06-29	0.0003847894	Africa
Africa|hCoV-19/South Africa/KRISP-0417/2020|EPI ISL 495541|B.1.1.62|South Africa|2020-07-02	Africa|hCoV-19/South Africa/KRISP-K002176/2020|EPI ISL 515578|B.1.1.206|South Africa|2020-06-29	0.0001748535	Africa
Africa|hCoV-19/South Africa/KRISP-0418/2020|EPI ISL 495542|B.1.1.206|South Africa|2020-07-02	Africa|hCoV-19/South Africa/KRISP-K002176/2020|EPI ISL 515578|B.1.1.206|South Africa|2020-06-29	0.0002098140	Africa
Africa|hCoV-19/South Africa/KRISP-0420/2020|EPI ISL 495543|C.9|South Africa|2020-07-01	Africa|hCoV-19/South Africa/KRISP-K002176/2020|EPI ISL 515578|B.1.1.206|South Africa|2020-06-29	0.0003502987	Africa
Africa|hCoV-19/South Africa/KRISP-0421/2020|EPI ISL 495544|B.1.1|South Africa|2020-07-01	Africa|hCoV-19/South Africa/KRISP-K002176/2020|EPI ISL 515578|B.1.1.206|South Africa|2020-06-29	0.0001401853	Africa
Africa|hCoV-19/South Africa/KRISP-0423/2020|EPI ISL 495545|B.1.140|South Africa|2020-07-01	Africa|hCoV-19/South Africa/KRISP-K002176/2020|EPI ISL 515578|B.1.1.206|South Africa|2020-06-29	0.0003190435	Africa
Africa|hCoV-19/South Africa/KRISP-0426/2020|EPI ISL 495546|B.1.1.206|South Africa|2020-07-01	Africa|hCoV-19/South Africa/KRISP-K002176/2020|EPI ISL 515578|B.1.1.206|South Africa|2020-06-29	0.0001749087	Africa
Africa|hCoV-19/South Africa/KRISP-0436/2020|EPI ISL 498055|B.1.1|South Africa|2020-07-01	Africa|hCoV-19/South Africa/KRISP-K002176/2020|EPI ISL 515578|B.1.1.206|South Africa|2020-06-29	0.0002098286	Africa
Africa|hCoV-19/South Africa/KRISP-0445/2020|EPI ISL 498058|H.1|South Africa|2020-06-30	Africa|hCoV-19/South Africa/KRISP-K002176/2020|EPI ISL 515578|B.1.1.206|South Africa|2020-06-29	0.0001420758	Africa
Africa|hCoV-19/South Africa/KRISP-0446/2020|EPI ISL 498059|B.1.5|South Africa|2020-06-30	Africa|hCoV-19/South Africa/KRISP-K002176/2020|EPI ISL 515578|B.1.1.206|South Africa|2020-06-29	0.0001782418	Africa
Africa|hCoV-19/South Africa/KRISP-045/2020|EPI ISL 436686|B.1.1.1|South Africa|2020-03-27	Africa|hCoV-19/South Africa/KRISP-K002176/2020|EPI ISL 515578|B.1.1.206|South Africa|2020-06-29	0.0002448047	Africa
Africa|hCoV-19/South Africa/KRISP-0458/2020|EPI ISL 495549|B.1.1|South Africa|2020-07-02	Africa|hCoV-19/South Africa/KRISP-K002176/2020|EPI ISL 515578|B.1.1.206|South Africa|2020-06-29	0.0002809021	Africa
Africa|hCoV-19/South Africa/KRISP-0460/2020|EPI ISL 495550|B.1.106|South Africa|2020-07-02	Africa|hCoV-19/South Africa/KRISP-K002176/2020|EPI ISL 515578|B.1.1.206|South Africa|2020-06-29	0.0002797971	Africa
Africa|hCoV-19/South Africa/KRISP-0462/2020|EPI ISL 495552|B.1.106|South Africa|2020-07-02	Africa|hCoV-19/South Africa/KRISP-K002176/2020|EPI ISL 515578|B.1.1.206|South Africa|2020-06-29	0.0002811339	Africa
Africa|hCoV-19/South Africa/KRISP-0464/2020|EPI ISL 495553|B.1.5|South Africa|2020-06-30	Africa|hCoV-19/South Africa/KRISP-K002176/2020|EPI ISL 515578|B.1.1.206|South Africa|2020-06-29	0.0002175370	Africa
Africa|hCoV-19/South Africa/KRISP-0469/2020|EPI ISL 495555|H.1|South Africa|2020-07-06	Africa|hCoV-19/South Africa/KRISP-K002176/2020|EPI ISL 515578|B.1.1.206|South Africa|2020-06-29	0.0001769198	Africa
Africa|hCoV-19/South Africa/KRISP-0474/2020|EPI ISL 495557|H.1|South Africa|2020-07-06	Africa|hCoV-19/South Africa/KRISP-K002176/2020|EPI ISL 515578|B.1.1.206|South Africa|2020-06-29	0.0001748535	Africa
Africa|hCoV-19/South Africa/KRISP-0475/2020|EPI ISL 495558|H.1|South Africa|2020-07-06	Africa|hCoV-19/South Africa/KRISP-K002176/2020|EPI ISL 515578|B.1.1.206|South Africa|2020-06-29	0.0001751170	Africa
Africa|hCoV-19/South Africa/KRISP-0478/2020|EPI ISL 495559|B.1.1|South Africa|2020-07-05	Africa|hCoV-19/South Africa/KRISP-K002176/2020|EPI ISL 515578|B.1.1.206|South Africa|2020-06-29	0.0000700081	Africa
Africa|hCoV-19/South Africa/KRISP-0485/2020|EPI ISL 495561|B.1.1.206|South Africa|2020-07-03	Africa|hCoV-19/South Africa/KRISP-K002176/2020|EPI ISL 515578|B.1.1.206|South Africa|2020-06-29	0.0000701013	Africa
Africa|hCoV-19/South Africa/KRISP-0487/2020|EPI ISL 495562|B.1.106|South Africa|2020-07-03	Africa|hCoV-19/South Africa/KRISP-K002176/2020|EPI ISL 515578|B.1.1.206|South Africa|2020-06-29	0.0003497612	Africa
Africa|hCoV-19/South Africa/KRISP-0489/2020|EPI ISL 498060|B.1.1.206|South Africa|2020-07-09	Africa|hCoV-19/South Africa/KRISP-K002176/2020|EPI ISL 515578|B.1.1.206|South Africa|2020-06-29	0.0000350667	Africa
Africa|hCoV-19/South Africa/KRISP-0490/2020|EPI ISL 498061|B.1.1.206|South Africa|2020-07-09	Africa|hCoV-19/South Africa/KRISP-K002176/2020|EPI ISL 515578|B.1.1.206|South Africa|2020-06-29	0.0000699290	Africa
Africa|hCoV-19/South Africa/KRISP-0491/2020|EPI ISL 498062|B.1.1.273|South Africa|2020-07-07	Africa|hCoV-19/South Africa/KRISP-K002176/2020|EPI ISL 515578|B.1.1.206|South Africa|2020-06-29	0.0002797706	Africa
Africa|hCoV-19/South Africa/KRISP-0492/2020|EPI ISL 498063|B.1.1.273|South Africa|2020-07-07	Africa|hCoV-19/South Africa/KRISP-K002176/2020|EPI ISL 515578|B.1.1.206|South Africa|2020-06-29	0.0002821252	Africa
Africa|hCoV-19/South Africa/KRISP-0493/2020|EPI ISL 498064|B.1.1.67|South Africa|2020-07-07	Africa|hCoV-19/South Africa/KRISP-K002176/2020|EPI ISL 515578|B.1.1.206|South Africa|2020-06-29	0.0002110736	Africa
Africa|hCoV-19/South Africa/KRISP-0494/2020|EPI ISL 498065|B.1.1.206|South Africa|2020-07-09	Africa|hCoV-19/South Africa/KRISP-K002176/2020|EPI ISL 515578|B.1.1.206|South Africa|2020-06-29	0.0001048956	Africa
Africa|hCoV-19/South Africa/KRISP-0497/2020|EPI ISL 498066|B.1.1.206|South Africa|2020-07-09	Africa|hCoV-19/South Africa/KRISP-K002176/2020|EPI ISL 515578|B.1.1.206|South Africa|2020-06-29	0.0001048957	Africa
Africa|hCoV-19/South Africa/KRISP-0498/2020|EPI ISL 498067|B.1|South Africa|2020-07-10	Africa|hCoV-19/South Africa/KRISP-K002176/2020|EPI ISL 515578|B.1.1.206|South Africa|2020-06-29	0.0004197790	Africa
Africa|hCoV-19/South Africa/KRISP-0500/2020|EPI ISL 498068|B.1.1|South Africa|2020-07-07	Africa|hCoV-19/South Africa/KRISP-K002176/2020|EPI ISL 515578|B.1.1.206|South Africa|2020-06-29	0.0001818953	Africa
Africa|hCoV-19/South Africa/KRISP-0501/2020|EPI ISL 498069|B.1.5|South Africa|2020-07-11	Africa|hCoV-19/South Africa/KRISP-K002176/2020|EPI ISL 515578|B.1.1.206|South Africa|2020-06-29	0.0003147994	Africa
Africa|hCoV-19/South Africa/KRISP-0502/2020|EPI ISL 498070|B.1.1.273|South Africa|2020-07-11	Africa|hCoV-19/South Africa/KRISP-K002176/2020|EPI ISL 515578|B.1.1.206|South Africa|2020-06-29	0.0003151123	Africa
Africa|hCoV-19/South Africa/KRISP-0503/2020|EPI ISL 498071|B.1.1.273|South Africa|2020-07-11	Africa|hCoV-19/South Africa/KRISP-K002176/2020|EPI ISL 515578|B.1.1.206|South Africa|2020-06-29	0.0004197587	Africa
Africa|hCoV-19/South Africa/KRISP-0526/2020|EPI ISL 498072|B.1.5.19|South Africa|2020-07-13	Africa|hCoV-19/South Africa/KRISP-K002176/2020|EPI ISL 515578|B.1.1.206|South Africa|2020-06-29	0.0003497754	Africa
Africa|hCoV-19/South Africa/KRISP-0527/2020|EPI ISL 498073|B.1.140|South Africa|2020-07-14	Africa|hCoV-19/South Africa/KRISP-K002176/2020|EPI ISL 515578|B.1.1.206|South Africa|2020-06-29	0.0004897849	Africa
Africa|hCoV-19/South Africa/KRISP-0529/2020|EPI ISL 498074|C.1|South Africa|2020-07-13	Africa|hCoV-19/South Africa/KRISP-K002176/2020|EPI ISL 515578|B.1.1.206|South Africa|2020-06-29	0.0003497754	Africa
Africa|hCoV-19/South Africa/KRISP-0531/2020|EPI ISL 498075|B.1.5|South Africa|2020-07-14	Africa|hCoV-19/South Africa/KRISP-K002176/2020|EPI ISL 515578|B.1.1.206|South Africa|2020-06-29	0.0004197791	Africa
Africa|hCoV-19/South Africa/KRISP-0534/2020|EPI ISL 498077|B.1.5|South Africa|2020-07-14	Africa|hCoV-19/South Africa/KRISP-K002176/2020|EPI ISL 515578|B.1.1.206|South Africa|2020-06-29	0.0004198085	Africa
Africa|hCoV-19/South Africa/KRISP-0535/2020|EPI ISL 498078|B.1.1.206|South Africa|2020-07-08	Africa|hCoV-19/South Africa/KRISP-K002176/2020|EPI ISL 515578|B.1.1.206|South Africa|2020-06-29	0.0002448001	Africa
Africa|hCoV-19/South Africa/KRISP-0536/2020|EPI ISL 498079|B.1.1|South Africa|2020-07-14	Africa|hCoV-19/South Africa/KRISP-K002176/2020|EPI ISL 515578|B.1.1.206|South Africa|2020-06-29	0.0001748572	Africa
Africa|hCoV-19/South Africa/KRISP-0538/2020|EPI ISL 498080|B.1.1.254|South Africa|2020-07-14	Africa|hCoV-19/South Africa/KRISP-K002176/2020|EPI ISL 515578|B.1.1.206|South Africa|2020-06-29	0.0001753871	Africa
Africa|hCoV-19/South Africa/KRISP-0539/2020|EPI ISL 498081|B.1.1.206|South Africa|2020-07-07	Africa|hCoV-19/South Africa/KRISP-K002176/2020|EPI ISL 515578|B.1.1.206|South Africa|2020-06-29	0.0001398702	Africa
Africa|hCoV-19/South Africa/KRISP-0540/2020|EPI ISL 498082|B.1.1|South Africa|2020-07-14	Africa|hCoV-19/South Africa/KRISP-K002176/2020|EPI ISL 515578|B.1.1.206|South Africa|2020-06-29	0.0001049052	Africa
Africa|hCoV-19/South Africa/KRISP-0541/2020|EPI ISL 498083|B.1.1.206|South Africa|2020-07-14	Africa|hCoV-19/South Africa/KRISP-K002176/2020|EPI ISL 515578|B.1.1.206|South Africa|2020-06-29	0.0001773975	Africa
Africa|hCoV-19/South Africa/KRISP-0543/2020|EPI ISL 498084|C.2|South Africa|2020-07-12	Africa|hCoV-19/South Africa/KRISP-K002176/2020|EPI ISL 515578|B.1.1.206|South Africa|2020-06-29	0.0004546962	Africa
Africa|hCoV-19/South Africa/KRISP-0544/2020|EPI ISL 498085|B.1.1.206|South Africa|2020-07-13	Africa|hCoV-19/South Africa/KRISP-K002176/2020|EPI ISL 515578|B.1.1.206|South Africa|2020-06-29	0.0001756935	Africa
Africa|hCoV-19/South Africa/KRISP-0545/2020|EPI ISL 498086|B.1.1.273|South Africa|2020-07-14	Africa|hCoV-19/South Africa/KRISP-K002176/2020|EPI ISL 515578|B.1.1.206|South Africa|2020-06-29	0.0003497441	Africa
Africa|hCoV-19/South Africa/KRISP-0548/2020|EPI ISL 498087|B.1.1.273|South Africa|2020-07-15	Africa|hCoV-19/South Africa/KRISP-K002176/2020|EPI ISL 515578|B.1.1.206|South Africa|2020-06-29	0.0002447882	Africa
Africa|hCoV-19/South Africa/KRISP-0549/2020|EPI ISL 498088|B.1.140|South Africa|2020-07-15	Africa|hCoV-19/South Africa/KRISP-K002176/2020|EPI ISL 515578|B.1.1.206|South Africa|2020-06-29	0.0003498171	Africa
Africa|hCoV-19/South Africa/KRISP-0550/2020|EPI ISL 498089|B.1.1.34|South Africa|2020-07-15	Africa|hCoV-19/South Africa/KRISP-K002176/2020|EPI ISL 515578|B.1.1.206|South Africa|2020-06-29	0.0003147991	Africa
Africa|hCoV-19/South Africa/KRISP-0551/2020|EPI ISL 498090|H.1|South Africa|2020-07-14	Africa|hCoV-19/South Africa/KRISP-K002176/2020|EPI ISL 515578|B.1.1.206|South Africa|2020-06-29	0.0001748536	Africa
Africa|hCoV-19/South Africa/KRISP-0552/2020|EPI ISL 498091|H.1|South Africa|2020-07-14	Africa|hCoV-19/South Africa/KRISP-K002176/2020|EPI ISL 515578|B.1.1.206|South Africa|2020-06-29	0.0001748536	Africa
Africa|hCoV-19/South Africa/KRISP-0553/2020|EPI ISL 498092|H.1|South Africa|2020-07-14	Africa|hCoV-19/South Africa/KRISP-K002176/2020|EPI ISL 515578|B.1.1.206|South Africa|2020-06-29	0.0001757321	Africa
Africa|hCoV-19/South Africa/KRISP-0554/2020|EPI ISL 498093|B.1.1|South Africa|2020-07-14	Africa|hCoV-19/South Africa/KRISP-K002176/2020|EPI ISL 515578|B.1.1.206|South Africa|2020-06-29	0.0001759547	Africa
Africa|hCoV-19/South Africa/KRISP-0555/2020|EPI ISL 498094|B.1.140|South Africa|2020-07-15	Africa|hCoV-19/South Africa/KRISP-K002176/2020|EPI ISL 515578|B.1.1.206|South Africa|2020-06-29	0.0003847987	Africa
Africa|hCoV-19/South Africa/KRISP-0556/2020|EPI ISL 498095|B.1.1.273|South Africa|2020-07-15	Africa|hCoV-19/South Africa/KRISP-K002176/2020|EPI ISL 515578|B.1.1.206|South Africa|2020-06-29	0.0002447942	Africa
Africa|hCoV-19/South Africa/KRISP-0557/2020|EPI ISL 498096|C.1|South Africa|2020-07-14	Africa|hCoV-19/South Africa/KRISP-K002176/2020|EPI ISL 515578|B.1.1.206|South Africa|2020-06-29	0.0003498243	Africa
Africa|hCoV-19/South Africa/KRISP-0558/2020|EPI ISL 498097|B.1.1.206|South Africa|2020-07-15	Africa|hCoV-19/South Africa/KRISP-K002176/2020|EPI ISL 515578|B.1.1.206|South Africa|2020-06-29	0.0001054857	Africa
Africa|hCoV-19/South Africa/KRISP-0559/2020|EPI ISL 498098|B.1.1.206|South Africa|2020-07-14	Africa|hCoV-19/South Africa/KRISP-K002176/2020|EPI ISL 515578|B.1.1.206|South Africa|2020-06-29	0.0001748457	Africa
Africa|hCoV-19/South Africa/KRISP-0560/2020|EPI ISL 498099|B.1.1|South Africa|2020-07-15	Africa|hCoV-19/South Africa/KRISP-K002176/2020|EPI ISL 515578|B.1.1.206|South Africa|2020-06-29	0.0001398702	Africa
Africa|hCoV-19/South Africa/KRISP-0561/2020|EPI ISL 498100|H.1|South Africa|2020-07-15	Africa|hCoV-19/South Africa/KRISP-K002176/2020|EPI ISL 515578|B.1.1.206|South Africa|2020-06-29	0.0002098287	Africa
Africa|hCoV-19/South Africa/KRISP-0562/2020|EPI ISL 498101|B.1.140|South Africa|2020-07-15	Africa|hCoV-19/South Africa/KRISP-K002176/2020|EPI ISL 515578|B.1.1.206|South Africa|2020-06-29	0.0003148146	Africa
Africa|hCoV-19/South Africa/KRISP-0564/2020|EPI ISL 498103|B.1.1|South Africa|2020-07-15	Africa|hCoV-19/South Africa/KRISP-K002176/2020|EPI ISL 515578|B.1.1.206|South Africa|2020-06-29	0.0000699321	Africa
Africa|hCoV-19/South Africa/KRISP-0565/2020|EPI ISL 498104|C.2|South Africa|2020-07-14	Africa|hCoV-19/South Africa/KRISP-K002176/2020|EPI ISL 515578|B.1.1.206|South Africa|2020-06-29	0.0003497439	Africa
Africa|hCoV-19/South Africa/KRISP-0567/2020|EPI ISL 498105|B.1.1.206|South Africa|2020-07-15	Africa|hCoV-19/South Africa/KRISP-K002176/2020|EPI ISL 515578|B.1.1.206|South Africa|2020-06-29	0.0001049056	Africa
Africa|hCoV-19/South Africa/KRISP-0568/2020|EPI ISL 498106|B.1.1|South Africa|2020-07-15	Africa|hCoV-19/South Africa/KRISP-K002176/2020|EPI ISL 515578|B.1.1.206|South Africa|2020-06-29	0.0001398702	Africa
Africa|hCoV-19/South Africa/KRISP-0569/2020|EPI ISL 498107|B.1.1.206|South Africa|2020-07-15	Africa|hCoV-19/South Africa/KRISP-K002176/2020|EPI ISL 515578|B.1.1.206|South Africa|2020-06-29	0.0000699339	Africa
Africa|hCoV-19/South Africa/KRISP-0570/2020|EPI ISL 498108|B.1.1.56|South Africa|2020-07-02	Africa|hCoV-19/South Africa/KRISP-K002176/2020|EPI ISL 515578|B.1.1.206|South Africa|2020-06-29	0.0002448215	Africa
Africa|hCoV-19/South Africa/KRISP-0571/2020|EPI ISL 498109|B.1.1.56|South Africa|2020-07-14	Africa|hCoV-19/South Africa/KRISP-K002176/2020|EPI ISL 515578|B.1.1.206|South Africa|2020-06-29	0.0001748572	Africa
Africa|hCoV-19/South Africa/KRISP-0572/2020|EPI ISL 498110|B.1.5|South Africa|2020-07-13	Africa|hCoV-19/South Africa/KRISP-K002176/2020|EPI ISL 515578|B.1.1.206|South Africa|2020-06-29	0.0003847974	Africa
Africa|hCoV-19/South Africa/KRISP-0573/2020|EPI ISL 498111|B.1.1.206|South Africa|2020-07-14	Africa|hCoV-19/South Africa/KRISP-K002176/2020|EPI ISL 515578|B.1.1.206|South Africa|2020-06-29	0.0001398736	Africa
Africa|hCoV-19/South Africa/KRISP-0574/2020|EPI ISL 498112|B.1.1.206|South Africa|2020-07-15	Africa|hCoV-19/South Africa/KRISP-K002176/2020|EPI ISL 515578|B.1.1.206|South Africa|2020-06-29	0.0001748536	Africa
Africa|hCoV-19/South Africa/KRISP-0575/2020|EPI ISL 498113|B.1.1.206|South Africa|2020-07-13	Africa|hCoV-19/South Africa/KRISP-K002176/2020|EPI ISL 515578|B.1.1.206|South Africa|2020-06-29	0.0001748457	Africa
Africa|hCoV-19/South Africa/KRISP-0576/2020|EPI ISL 498114|B.1.1.206|South Africa|2020-07-07	Africa|hCoV-19/South Africa/KRISP-K002176/2020|EPI ISL 515578|B.1.1.206|South Africa|2020-06-29	0.0000699290	Africa
Africa|hCoV-19/South Africa/KRISP-0577/2020|EPI ISL 498115|B.1.1.56|South Africa|2020-07-09	Africa|hCoV-19/South Africa/KRISP-K002176/2020|EPI ISL 515578|B.1.1.206|South Africa|2020-06-29	0.0003147772	Africa
Africa|hCoV-19/South Africa/KRISP-0578/2020|EPI ISL 498116|B.1.1.206|South Africa|2020-07-09	Africa|hCoV-19/South Africa/KRISP-K002176/2020|EPI ISL 515578|B.1.1.206|South Africa|2020-06-29	0.0001048982	Africa
Africa|hCoV-19/South Africa/KRISP-0579/2020|EPI ISL 498117|B.1.1.273|South Africa|2020-07-08	Africa|hCoV-19/South Africa/KRISP-K002176/2020|EPI ISL 515578|B.1.1.206|South Africa|2020-06-29	0.0002797833	Africa
Africa|hCoV-19/South Africa/KRISP-0580/2020|EPI ISL 498118|B.1.1.206|South Africa|2020-07-07	Africa|hCoV-19/South Africa/KRISP-K002176/2020|EPI ISL 515578|B.1.1.206|South Africa|2020-06-29	0.0001048982	Africa
Africa|hCoV-19/South Africa/KRISP-0581/2020|EPI ISL 498119|B.1.1.273|South Africa|2020-07-09	Africa|hCoV-19/South Africa/KRISP-K002176/2020|EPI ISL 515578|B.1.1.206|South Africa|2020-06-29	0.0002098141	Africa
Africa|hCoV-19/South Africa/KRISP-0584/2020|EPI ISL 498122|B.1|South Africa|2020-07-07	Africa|hCoV-19/South Africa/KRISP-K002176/2020|EPI ISL 515578|B.1.1.206|South Africa|2020-06-29	0.0002798098	Africa
Africa|hCoV-19/South Africa/KRISP-0585/2020|EPI ISL 498123|B.1.140|South Africa|2020-07-08	Africa|hCoV-19/South Africa/KRISP-K002176/2020|EPI ISL 515578|B.1.1.206|South Africa|2020-06-29	0.0004197896	Africa
Africa|hCoV-19/South Africa/KRISP-0586/2020|EPI ISL 498124|B.1.1.273|South Africa|2020-07-08	Africa|hCoV-19/South Africa/KRISP-K002176/2020|EPI ISL 515578|B.1.1.206|South Africa|2020-06-29	0.0002447993	Africa
Africa|hCoV-19/South Africa/KRISP-0587/2020|EPI ISL 498125|B.1.1.56|South Africa|2020-07-09	Africa|hCoV-19/South Africa/KRISP-K002176/2020|EPI ISL 515578|B.1.1.206|South Africa|2020-06-29	0.0002797834	Africa
Africa|hCoV-19/South Africa/KRISP-0588/2020|EPI ISL 498126|B.1.140|South Africa|2020-07-08	Africa|hCoV-19/South Africa/KRISP-K002176/2020|EPI ISL 515578|B.1.1.206|South Africa|2020-06-29	0.0003847896	Africa
Africa|hCoV-19/South Africa/KRISP-06/2020|EPI ISL 421573|B.6|South Africa|2020-03-31	Africa|hCoV-19/South Africa/KRISP-K002176/2020|EPI ISL 515578|B.1.1.206|South Africa|2020-06-29	0.0004566277	Africa
Africa|hCoV-19/South Africa/KRISP-07/2020|EPI ISL 421574|B.1.106|South Africa|2020-04-01	Africa|hCoV-19/South Africa/KRISP-K002176/2020|EPI ISL 515578|B.1.1.206|South Africa|2020-06-29	0.0002098412	Africa
Africa|hCoV-19/South Africa/KRISP-101/2020|EPI ISL 455631|B.1.5|South Africa|2020-04-30	Africa|hCoV-19/South Africa/KRISP-K002176/2020|EPI ISL 515578|B.1.1.206|South Africa|2020-06-29	0.0002098339	Africa
Africa|hCoV-19/South Africa/KRISP-102/2020|EPI ISL 455632|B.1.1|South Africa|2020-04-30	Africa|hCoV-19/South Africa/KRISP-K002176/2020|EPI ISL 515578|B.1.1.206|South Africa|2020-06-29	0.0001049004	Africa
Africa|hCoV-19/South Africa/KRISP-103/2020|EPI ISL 455633|B.1.106|South Africa|2020-04-30	Africa|hCoV-19/South Africa/KRISP-K002176/2020|EPI ISL 515578|B.1.1.206|South Africa|2020-06-29	0.0003152258	Africa
Africa|hCoV-19/South Africa/KRISP-104/2020|EPI ISL 455634|B.1.106|South Africa|2020-05-01	Africa|hCoV-19/South Africa/KRISP-K002176/2020|EPI ISL 515578|B.1.1.206|South Africa|2020-06-29	0.0003254608	Africa
Africa|hCoV-19/South Africa/KRISP-105/2020|EPI ISL 455635|B.1.106|South Africa|2020-05-05	Africa|hCoV-19/South Africa/KRISP-K002176/2020|EPI ISL 515578|B.1.1.206|South Africa|2020-06-29	0.0003157459	Africa
Africa|hCoV-19/South Africa/KRISP-106/2020|EPI ISL 455636|B.1.106|South Africa|2020-03-31	Africa|hCoV-19/South Africa/KRISP-K002176/2020|EPI ISL 515578|B.1.1.206|South Africa|2020-06-29	0.0002448114	Africa
Africa|hCoV-19/South Africa/KRISP-108/2020|EPI ISL 455638|B.1|South Africa|2020-05-04	Africa|hCoV-19/South Africa/KRISP-K002176/2020|EPI ISL 515578|B.1.1.206|South Africa|2020-06-29	0.0003255043	Africa
Africa|hCoV-19/South Africa/KRISP-109/2020|EPI ISL 455639|B.1.1.57|South Africa|2020-03-31	Africa|hCoV-19/South Africa/KRISP-K002176/2020|EPI ISL 515578|B.1.1.206|South Africa|2020-06-29	0.0001748495	Africa
Africa|hCoV-19/South Africa/KRISP-K000566/2020|EPI ISL 509223|B.1.1.206|South Africa|2020-07-13	Africa|hCoV-19/South Africa/KRISP-K002176/2020|EPI ISL 515578|B.1.1.206|South Africa|2020-06-29	0.0001048982	Africa
Africa|hCoV-19/South Africa/KRISP-K000567/2020|EPI ISL 509224|B.1.1.62|South Africa|2020-07-13	Africa|hCoV-19/South Africa/KRISP-K002176/2020|EPI ISL 515578|B.1.1.206|South Africa|2020-06-29	0.0001748719	Africa
Africa|hCoV-19/South Africa/KRISP-K000568/2020|EPI ISL 509225|B.1.1.206|South Africa|2020-07-11	Africa|hCoV-19/South Africa/KRISP-K002176/2020|EPI ISL 515578|B.1.1.206|South Africa|2020-06-29	0.0001049030	Africa
Africa|hCoV-19/South Africa/KRISP-K000569/2020|EPI ISL 509226|H.1|South Africa|2020-07-11	Africa|hCoV-19/South Africa/KRISP-K002176/2020|EPI ISL 515578|B.1.1.206|South Africa|2020-06-29	0.0002798028	Africa
Africa|hCoV-19/South Africa/KRISP-K000571/2020|EPI ISL 509227|B.1.1.99|South Africa|2020-07-13	Africa|hCoV-19/South Africa/KRISP-K002176/2020|EPI ISL 515578|B.1.1.206|South Africa|2020-06-29	0.0001053275	Africa
Africa|hCoV-19/South Africa/KRISP-K000572/2020|EPI ISL 509228|B.1.1.206|South Africa|2020-07-13	Africa|hCoV-19/South Africa/KRISP-K002176/2020|EPI ISL 515578|B.1.1.206|South Africa|2020-06-29	0.0001748420	Africa
Africa|hCoV-19/South Africa/KRISP-K000573/2020|EPI ISL 509229|B.1.1.206|South Africa|2020-07-10	Africa|hCoV-19/South Africa/KRISP-K002176/2020|EPI ISL 515578|B.1.1.206|South Africa|2020-06-29	0.0000349638	Africa
Africa|hCoV-19/South Africa/KRISP-K000574/2020|EPI ISL 509230|B.1.5.19|South Africa|2020-07-13	Africa|hCoV-19/South Africa/KRISP-K002176/2020|EPI ISL 515578|B.1.1.206|South Africa|2020-06-29	0.0003147783	Africa
Africa|hCoV-19/South Africa/KRISP-K000575/2020|EPI ISL 509231|B.1.140|South Africa|2020-07-13	Africa|hCoV-19/South Africa/KRISP-K002176/2020|EPI ISL 515578|B.1.1.206|South Africa|2020-06-29	0.0003847800	Africa
Africa|hCoV-19/South Africa/KRISP-K000576/2020|EPI ISL 509232|B.1.1.206|South Africa|2020-07-13	Africa|hCoV-19/South Africa/KRISP-K002176/2020|EPI ISL 515578|B.1.1.206|South Africa|2020-06-29	0.0001398701	Africa
Africa|hCoV-19/South Africa/KRISP-K000577/2020|EPI ISL 509233|B.1.1.206|South Africa|2020-07-11	Africa|hCoV-19/South Africa/KRISP-K002176/2020|EPI ISL 515578|B.1.1.206|South Africa|2020-06-29	0.0000699321	Africa
Africa|hCoV-19/South Africa/KRISP-K000578/2020|EPI ISL 509234|C.1|South Africa|2020-07-13	Africa|hCoV-19/South Africa/KRISP-K002176/2020|EPI ISL 515578|B.1.1.206|South Africa|2020-06-29	0.0004227108	Africa
Africa|hCoV-19/South Africa/KRISP-K000579/2020|EPI ISL 509235|C.1|South Africa|2020-07-10	Africa|hCoV-19/South Africa/KRISP-K002176/2020|EPI ISL 515578|B.1.1.206|South Africa|2020-06-29	0.0002798126	Africa
Africa|hCoV-19/South Africa/KRISP-K000580/2020|EPI ISL 509236|B.1.1|South Africa|2020-07-13	Africa|hCoV-19/South Africa/KRISP-K002176/2020|EPI ISL 515578|B.1.1.206|South Africa|2020-06-29	0.0001748536	Africa
Africa|hCoV-19/South Africa/KRISP-K000581/2020|EPI ISL 509237|B.1.1.206|South Africa|2020-07-13	Africa|hCoV-19/South Africa/KRISP-K002176/2020|EPI ISL 515578|B.1.1.206|South Africa|2020-06-29	0.0002098287	Africa
Africa|hCoV-19/South Africa/KRISP-K000582/2020|EPI ISL 509238|B.1.1.206|South Africa|2020-07-13	Africa|hCoV-19/South Africa/KRISP-K002176/2020|EPI ISL 515578|B.1.1.206|South Africa|2020-06-29	0.0001398765	Africa
Africa|hCoV-19/South Africa/KRISP-K000583/2020|EPI ISL 509239|B.1.1.206|South Africa|2020-07-13	Africa|hCoV-19/South Africa/KRISP-K002176/2020|EPI ISL 515578|B.1.1.206|South Africa|2020-06-29	0.0001049004	Africa
Africa|hCoV-19/South Africa/KRISP-K000584/2020|EPI ISL 509240|B.1.1.273|South Africa|2020-07-13	Africa|hCoV-19/South Africa/KRISP-K002176/2020|EPI ISL 515578|B.1.1.206|South Africa|2020-06-29	0.0003147486	Africa
Africa|hCoV-19/South Africa/KRISP-K000585/2020|EPI ISL 509241|B.1.140|South Africa|2020-07-13	Africa|hCoV-19/South Africa/KRISP-K002176/2020|EPI ISL 515578|B.1.1.206|South Africa|2020-06-29	0.0003148146	Africa
Africa|hCoV-19/South Africa/KRISP-K000586/2020|EPI ISL 509242|B.1.140|South Africa|2020-07-13	Africa|hCoV-19/South Africa/KRISP-K002176/2020|EPI ISL 515578|B.1.1.206|South Africa|2020-06-29	0.0003498220	Africa
Africa|hCoV-19/South Africa/KRISP-K000588/2020|EPI ISL 509243|B.1.1.206|South Africa|2020-07-13	Africa|hCoV-19/South Africa/KRISP-K002176/2020|EPI ISL 515578|B.1.1.206|South Africa|2020-06-29	0.0001398701	Africa
Africa|hCoV-19/South Africa/KRISP-K000589/2020|EPI ISL 509244|B.1.1.206|South Africa|2020-07-13	Africa|hCoV-19/South Africa/KRISP-K002176/2020|EPI ISL 515578|B.1.1.206|South Africa|2020-06-29	0.0001398765	Africa
Africa|hCoV-19/South Africa/KRISP-K000591/2020|EPI ISL 509245|B.1.5|South Africa|2020-07-12	Africa|hCoV-19/South Africa/KRISP-K002176/2020|EPI ISL 515578|B.1.1.206|South Africa|2020-06-29	0.0001748579	Africa
Africa|hCoV-19/South Africa/KRISP-K000592/2020|EPI ISL 509246|B.1.1.273|South Africa|2020-07-13	Africa|hCoV-19/South Africa/KRISP-K002176/2020|EPI ISL 515578|B.1.1.206|South Africa|2020-06-29	0.0002468560	Africa
Africa|hCoV-19/South Africa/KRISP-K000594/2020|EPI ISL 509247|B.1.140|South Africa|2020-07-02	Africa|hCoV-19/South Africa/KRISP-K002176/2020|EPI ISL 515578|B.1.1.206|South Africa|2020-06-29	0.0004197791	Africa
Africa|hCoV-19/South Africa/KRISP-K000595/2020|EPI ISL 509248|B.1.140|South Africa|2020-07-02	Africa|hCoV-19/South Africa/KRISP-K002176/2020|EPI ISL 515578|B.1.1.206|South Africa|2020-06-29	0.0003847894	Africa
Africa|hCoV-19/South Africa/KRISP-K000596/2020|EPI ISL 509249|B.1.1.206|South Africa|2020-07-02	Africa|hCoV-19/South Africa/KRISP-K002176/2020|EPI ISL 515578|B.1.1.206|South Africa|2020-06-29	0.0001748536	Africa
Africa|hCoV-19/South Africa/KRISP-K000597/2020|EPI ISL 509250|B.1.1.34|South Africa|2020-07-13	Africa|hCoV-19/South Africa/KRISP-K002176/2020|EPI ISL 515578|B.1.1.206|South Africa|2020-06-29	0.0002098236	Africa
Africa|hCoV-19/South Africa/KRISP-K000598/2020|EPI ISL 509251|B.1.1.206|South Africa|2020-07-03	Africa|hCoV-19/South Africa/KRISP-K002176/2020|EPI ISL 515578|B.1.1.206|South Africa|2020-06-29	0.0001049052	Africa
Africa|hCoV-19/South Africa/KRISP-K000599/2020|EPI ISL 509252|B.1.1.273|South Africa|2020-07-13	Africa|hCoV-19/South Africa/KRISP-K002176/2020|EPI ISL 515578|B.1.1.206|South Africa|2020-06-29	0.0001748493	Africa
Africa|hCoV-19/South Africa/KRISP-K000600/2020|EPI ISL 509253|B.1.1.206|South Africa|2020-07-01	Africa|hCoV-19/South Africa/KRISP-K002176/2020|EPI ISL 515578|B.1.1.206|South Africa|2020-06-29	0.0001748377	Africa
Africa|hCoV-19/South Africa/KRISP-K000601/2020|EPI ISL 509254|B.1.1.57|South Africa|2020-07-13	Africa|hCoV-19/South Africa/KRISP-K002176/2020|EPI ISL 515578|B.1.1.206|South Africa|2020-06-29	0.0001049004	Africa
Africa|hCoV-19/South Africa/KRISP-K000602/2020|EPI ISL 509255|B.1.1.206|South Africa|2020-07-01	Africa|hCoV-19/South Africa/KRISP-K002176/2020|EPI ISL 515578|B.1.1.206|South Africa|2020-06-29	0.0001398673	Africa
Africa|hCoV-19/South Africa/KRISP-K000603/2020|EPI ISL 509256|B.1.1.206|South Africa|2020-07-02	Africa|hCoV-19/South Africa/KRISP-K002176/2020|EPI ISL 515578|B.1.1.206|South Africa|2020-06-29	0.0001048957	Africa
Africa|hCoV-19/South Africa/KRISP-K000604/2020|EPI ISL 509257|C.1|South Africa|2020-07-01	Africa|hCoV-19/South Africa/KRISP-K002176/2020|EPI ISL 515578|B.1.1.206|South Africa|2020-06-29	0.0003147628	Africa
Africa|hCoV-19/South Africa/KRISP-K000606/2020|EPI ISL 509259|B.1.1.206|South Africa|2020-07-02	Africa|hCoV-19/South Africa/KRISP-K002176/2020|EPI ISL 515578|B.1.1.206|South Africa|2020-06-29	0.0002860612	Africa
Africa|hCoV-19/South Africa/KRISP-K000607/2020|EPI ISL 509260|B.1.1.57|South Africa|2020-07-13	Africa|hCoV-19/South Africa/KRISP-K002176/2020|EPI ISL 515578|B.1.1.206|South Africa|2020-06-29	0.0001748495	Africa
Africa|hCoV-19/South Africa/KRISP-K000608/2020|EPI ISL 509261|H.1|South Africa|2020-07-03	Africa|hCoV-19/South Africa/KRISP-K002176/2020|EPI ISL 515578|B.1.1.206|South Africa|2020-06-29	0.0002103656	Africa
Africa|hCoV-19/South Africa/KRISP-K000612/2020|EPI ISL 509264|B.1.1.206|South Africa|2020-07-01	Africa|hCoV-19/South Africa/KRISP-K002176/2020|EPI ISL 515578|B.1.1.206|South Africa|2020-06-29	0.0002448053	Africa
Africa|hCoV-19/South Africa/KRISP-K000613/2020|EPI ISL 509265|B.1.1.206|South Africa|2020-07-14	Africa|hCoV-19/South Africa/KRISP-K002176/2020|EPI ISL 515578|B.1.1.206|South Africa|2020-06-29	0.0002448002	Africa
Africa|hCoV-19/South Africa/KRISP-K000614/2020|EPI ISL 509266|B.1.1.206|South Africa|2020-07-02	Africa|hCoV-19/South Africa/KRISP-K002176/2020|EPI ISL 515578|B.1.1.206|South Africa|2020-06-29	0.0001398736	Africa
Africa|hCoV-19/South Africa/KRISP-K000615/2020|EPI ISL 509267|B.1.1.206|South Africa|2020-07-02	Africa|hCoV-19/South Africa/KRISP-K002176/2020|EPI ISL 515578|B.1.1.206|South Africa|2020-06-29	0.0002098192	Africa
Africa|hCoV-19/South Africa/KRISP-K000616/2020|EPI ISL 509268|B.1.1.206|South Africa|2020-07-01	Africa|hCoV-19/South Africa/KRISP-K002176/2020|EPI ISL 515578|B.1.1.206|South Africa|2020-06-29	0.0001057682	Africa
Africa|hCoV-19/South Africa/KRISP-K000617/2020|EPI ISL 509269|B.1.1.206|South Africa|2020-07-01	Africa|hCoV-19/South Africa/KRISP-K002176/2020|EPI ISL 515578|B.1.1.206|South Africa|2020-06-29	0.0001049004	Africa
Africa|hCoV-19/South Africa/KRISP-K000618/2020|EPI ISL 509270|B.1.1.206|South Africa|2020-07-03	Africa|hCoV-19/South Africa/KRISP-K002176/2020|EPI ISL 515578|B.1.1.206|South Africa|2020-06-29	0.0000699290	Africa
Africa|hCoV-19/South Africa/KRISP-K000620/2020|EPI ISL 509272|B.1.1.206|South Africa|2020-07-01	Africa|hCoV-19/South Africa/KRISP-K002176/2020|EPI ISL 515578|B.1.1.206|South Africa|2020-06-29	0.0001411004	Africa
Africa|hCoV-19/South Africa/KRISP-K000621/2020|EPI ISL 509273|B.1.140|South Africa|2020-07-02	Africa|hCoV-19/South Africa/KRISP-K002176/2020|EPI ISL 515578|B.1.1.206|South Africa|2020-06-29	0.0003881149	Africa
Africa|hCoV-19/South Africa/KRISP-K000622/2020|EPI ISL 509274|B.1.1|South Africa|2020-07-03	Africa|hCoV-19/South Africa/KRISP-K002176/2020|EPI ISL 515578|B.1.1.206|South Africa|2020-06-29	0.0000699321	Africa
Africa|hCoV-19/South Africa/KRISP-K000623/2020|EPI ISL 509275|B.1.1.206|South Africa|2020-07-04	Africa|hCoV-19/South Africa/KRISP-K002176/2020|EPI ISL 515578|B.1.1.206|South Africa|2020-06-29	0.0002098192	Africa
Africa|hCoV-19/South Africa/KRISP-K000624/2020|EPI ISL 509276|B.1.1.206|South Africa|2020-07-02	Africa|hCoV-19/South Africa/KRISP-K002176/2020|EPI ISL 515578|B.1.1.206|South Africa|2020-06-29	0.0001055365	Africa
Africa|hCoV-19/South Africa/KRISP-K000625/2020|EPI ISL 509277|B.1.1.206|South Africa|2020-07-11	Africa|hCoV-19/South Africa/KRISP-K002176/2020|EPI ISL 515578|B.1.1.206|South Africa|2020-06-29	0.0001765929	Africa
Africa|hCoV-19/South Africa/KRISP-K000626/2020|EPI ISL 509278|B.1.1.1|South Africa|2020-07-07	Africa|hCoV-19/South Africa/KRISP-K002176/2020|EPI ISL 515578|B.1.1.206|South Africa|2020-06-29	0.0003204783	Africa
Africa|hCoV-19/South Africa/KRISP-K000628/2020|EPI ISL 509279|B.1.1.206|South Africa|2020-07-12	Africa|hCoV-19/South Africa/KRISP-K002176/2020|EPI ISL 515578|B.1.1.206|South Africa|2020-06-29	0.0001048984	Africa
Africa|hCoV-19/South Africa/KRISP-K000629/2020|EPI ISL 509280|B.1.1|South Africa|2020-07-03	Africa|hCoV-19/South Africa/KRISP-K002176/2020|EPI ISL 515578|B.1.1.206|South Africa|2020-06-29	0.0002518222	Africa
Africa|hCoV-19/South Africa/KRISP-K000630/2020|EPI ISL 509281|B.1.1.206|South Africa|2020-07-03	Africa|hCoV-19/South Africa/KRISP-K002176/2020|EPI ISL 515578|B.1.1.206|South Africa|2020-06-29	0.0000699319	Africa
Africa|hCoV-19/South Africa/KRISP-K000631/2020|EPI ISL 509282|B.1.1.206|South Africa|2020-07-04	Africa|hCoV-19/South Africa/KRISP-K002176/2020|EPI ISL 515578|B.1.1.206|South Africa|2020-06-29	0.0001057533	Africa
Africa|hCoV-19/South Africa/KRISP-K000632/2020|EPI ISL 509283|B.1.1.206|South Africa|2020-07-02	Africa|hCoV-19/South Africa/KRISP-K002176/2020|EPI ISL 515578|B.1.1.206|South Africa|2020-06-29	0.0001048956	Africa
Africa|hCoV-19/South Africa/KRISP-K000633/2020|EPI ISL 509284|B.1.1.206|South Africa|2020-07-02	Africa|hCoV-19/South Africa/KRISP-K002176/2020|EPI ISL 515578|B.1.1.206|South Africa|2020-06-29	0.0000699290	Africa
Africa|hCoV-19/South Africa/KRISP-K000635/2020|EPI ISL 509285|B.1|South Africa|2020-07-07	Africa|hCoV-19/South Africa/KRISP-K002176/2020|EPI ISL 515578|B.1.1.206|South Africa|2020-06-29	0.0003497768	Africa
Africa|hCoV-19/South Africa/KRISP-K000637/2020|EPI ISL 509287|B.1.106|South Africa|2020-07-13	Africa|hCoV-19/South Africa/KRISP-K002176/2020|EPI ISL 515578|B.1.1.206|South Africa|2020-06-29	0.0002797902	Africa
Africa|hCoV-19/South Africa/KRISP-K000639/2020|EPI ISL 509288|C.1|South Africa|2020-07-13	Africa|hCoV-19/South Africa/KRISP-K002176/2020|EPI ISL 515578|B.1.1.206|South Africa|2020-06-29	0.0002817239	Africa
Africa|hCoV-19/South Africa/KRISP-K000640/2020|EPI ISL 509289|B.1.5.31|South Africa|2020-07-13	Africa|hCoV-19/South Africa/KRISP-K002176/2020|EPI ISL 515578|B.1.1.206|South Africa|2020-06-29	0.0002797971	Africa
Africa|hCoV-19/South Africa/KRISP-K000641/2020|EPI ISL 509290|B.1.1.34|South Africa|2020-07-13	Africa|hCoV-19/South Africa/KRISP-K002176/2020|EPI ISL 515578|B.1.1.206|South Africa|2020-06-29	0.0003497915	Africa
Africa|hCoV-19/South Africa/KRISP-K000643/2020|EPI ISL 509292|C.1|South Africa|2020-07-10	Africa|hCoV-19/South Africa/KRISP-K002176/2020|EPI ISL 515578|B.1.1.206|South Africa|2020-06-29	0.0002797832	Africa
Africa|hCoV-19/South Africa/KRISP-K000649/2020|EPI ISL 509293|B.1.5.19|South Africa|2020-07-13	Africa|hCoV-19/South Africa/KRISP-K002176/2020|EPI ISL 515578|B.1.1.206|South Africa|2020-06-29	0.0004547385	Africa
Africa|hCoV-19/South Africa/KRISP-K000650/2020|EPI ISL 509294|B.1.1.206|South Africa|2020-07-13	Africa|hCoV-19/South Africa/KRISP-K002176/2020|EPI ISL 515578|B.1.1.206|South Africa|2020-06-29	0.0002447881	Africa
Africa|hCoV-19/South Africa/KRISP-K000652/2020|EPI ISL 509296|B.1.1.273|South Africa|2020-07-13	Africa|hCoV-19/South Africa/KRISP-K002176/2020|EPI ISL 515578|B.1.1.206|South Africa|2020-06-29	0.0002797638	Africa
Africa|hCoV-19/South Africa/KRISP-K000655/2020|EPI ISL 509298|B.1.1.254|South Africa|2020-07-12	Africa|hCoV-19/South Africa/KRISP-K002176/2020|EPI ISL 515578|B.1.1.206|South Africa|2020-06-29	0.0002170517	Africa
Africa|hCoV-19/South Africa/KRISP-K000658/2020|EPI ISL 509299|C.1|South Africa|2020-07-13	Africa|hCoV-19/South Africa/KRISP-K002176/2020|EPI ISL 515578|B.1.1.206|South Africa|2020-06-29	0.0004550239	Africa
Africa|hCoV-19/South Africa/KRISP-K000659/2020|EPI ISL 509300|B.1.1.206|South Africa|2020-07-13	Africa|hCoV-19/South Africa/KRISP-K002176/2020|EPI ISL 515578|B.1.1.206|South Africa|2020-06-29	0.0002448481	Africa
Africa|hCoV-19/South Africa/KRISP-K001035/2020|EPI ISL 509301|H.1|South Africa|2020-07-17	Africa|hCoV-19/South Africa/KRISP-K002176/2020|EPI ISL 515578|B.1.1.206|South Africa|2020-06-29	0.0001748536	Africa
Africa|hCoV-19/South Africa/KRISP-K001037/2020|EPI ISL 509302|B.1.140|South Africa|2020-07-16	Africa|hCoV-19/South Africa/KRISP-K002176/2020|EPI ISL 515578|B.1.1.206|South Africa|2020-06-29	0.0003498013	Africa
Africa|hCoV-19/South Africa/KRISP-K001038/2020|EPI ISL 509303|B.1.1.273|South Africa|2020-07-16	Africa|hCoV-19/South Africa/KRISP-K002176/2020|EPI ISL 515578|B.1.1.206|South Africa|2020-06-29	0.0002797638	Africa
Africa|hCoV-19/South Africa/KRISP-K001041/2020|EPI ISL 509304|B.1.1.273|South Africa|2020-07-16	Africa|hCoV-19/South Africa/KRISP-K002176/2020|EPI ISL 515578|B.1.1.206|South Africa|2020-06-29	0.0003147628	Africa
Africa|hCoV-19/South Africa/KRISP-K001043/2020|EPI ISL 509305|B.1.5.16|South Africa|2020-07-02	Africa|hCoV-19/South Africa/KRISP-K002176/2020|EPI ISL 515578|B.1.1.206|South Africa|2020-06-29	0.0005247441	Africa
Africa|hCoV-19/South Africa/KRISP-K001044/2020|EPI ISL 509306|B.1.1|South Africa|2020-07-18	Africa|hCoV-19/South Africa/KRISP-K002176/2020|EPI ISL 515578|B.1.1.206|South Africa|2020-06-29	0.0001049052	Africa
Africa|hCoV-19/South Africa/KRISP-K001045/2020|EPI ISL 509307|C.2|South Africa|2020-07-18	Africa|hCoV-19/South Africa/KRISP-K002176/2020|EPI ISL 515578|B.1.1.206|South Africa|2020-06-29	0.0003497597	Africa
Africa|hCoV-19/South Africa/KRISP-K001049/2020|EPI ISL 509308|B.1.1.34|South Africa|2020-07-16	Africa|hCoV-19/South Africa/KRISP-K002176/2020|EPI ISL 515578|B.1.1.206|South Africa|2020-06-29	0.0003497610	Africa
Africa|hCoV-19/South Africa/KRISP-K001051/2020|EPI ISL 509309|B.1.1.206|South Africa|2020-07-14	Africa|hCoV-19/South Africa/KRISP-K002176/2020|EPI ISL 515578|B.1.1.206|South Africa|2020-06-29	0.0002798144	Africa
Africa|hCoV-19/South Africa/KRISP-K001052/2020|EPI ISL 509310|B.1.1.206|South Africa|2020-07-14	Africa|hCoV-19/South Africa/KRISP-K002176/2020|EPI ISL 515578|B.1.1.206|South Africa|2020-06-29	0.0001398672	Africa
Africa|hCoV-19/South Africa/KRISP-K001053/2020|EPI ISL 509311|B.1.1.206|South Africa|2020-07-03	Africa|hCoV-19/South Africa/KRISP-K002176/2020|EPI ISL 515578|B.1.1.206|South Africa|2020-06-29	0.0000701234	Africa
Africa|hCoV-19/South Africa/KRISP-K001055/2020|EPI ISL 509313|B.1.1.62|South Africa|2020-07-13	Africa|hCoV-19/South Africa/KRISP-K002176/2020|EPI ISL 515578|B.1.1.206|South Africa|2020-06-29	0.0001748615	Africa
Africa|hCoV-19/South Africa/KRISP-K001057/2020|EPI ISL 509314|B.1.1.254|South Africa|2020-07-03	Africa|hCoV-19/South Africa/KRISP-K002176/2020|EPI ISL 515578|B.1.1.206|South Africa|2020-06-29	0.0001748414	Africa
Africa|hCoV-19/South Africa/KRISP-K001059/2020|EPI ISL 509316|B.1.1|South Africa|2020-07-01	Africa|hCoV-19/South Africa/KRISP-K002176/2020|EPI ISL 515578|B.1.1.206|South Africa|2020-06-29	0.0003147705	Africa
Africa|hCoV-19/South Africa/KRISP-K001061/2020|EPI ISL 509317|B.1.1.206|South Africa|2020-07-04	Africa|hCoV-19/South Africa/KRISP-K002176/2020|EPI ISL 515578|B.1.1.206|South Africa|2020-06-29	0.0001049030	Africa
Africa|hCoV-19/South Africa/KRISP-K001062/2020|EPI ISL 509318|B.1.1.206|South Africa|2020-07-03	Africa|hCoV-19/South Africa/KRISP-K002176/2020|EPI ISL 515578|B.1.1.206|South Africa|2020-06-29	0.0000699290	Africa
Africa|hCoV-19/South Africa/KRISP-K001063/2020|EPI ISL 509319|B.1.5|South Africa|2020-07-03	Africa|hCoV-19/South Africa/KRISP-K002176/2020|EPI ISL 515578|B.1.1.206|South Africa|2020-06-29	0.0003847816	Africa
Africa|hCoV-19/South Africa/KRISP-K001064/2020|EPI ISL 509320|B.1.1.273|South Africa|2020-07-03	Africa|hCoV-19/South Africa/KRISP-K002176/2020|EPI ISL 515578|B.1.1.206|South Africa|2020-06-29	0.0001748572	Africa
Africa|hCoV-19/South Africa/KRISP-K001065/2020|EPI ISL 509321|B.1.1|South Africa|2020-07-03	Africa|hCoV-19/South Africa/KRISP-K002176/2020|EPI ISL 515578|B.1.1.206|South Africa|2020-06-29	0.0001398799	Africa
Africa|hCoV-19/South Africa/KRISP-K001067/2020|EPI ISL 509323|B.1.1.206|South Africa|2020-07-02	Africa|hCoV-19/South Africa/KRISP-K002176/2020|EPI ISL 515578|B.1.1.206|South Africa|2020-06-29	0.0001398765	Africa
Africa|hCoV-19/South Africa/KRISP-K001068/2020|EPI ISL 509324|C.1|South Africa|2020-07-14	Africa|hCoV-19/South Africa/KRISP-K002176/2020|EPI ISL 515578|B.1.1.206|South Africa|2020-06-29	0.0003497437	Africa
Africa|hCoV-19/South Africa/KRISP-K001071/2020|EPI ISL 509325|B.1.1.273|South Africa|2020-07-18	Africa|hCoV-19/South Africa/KRISP-K002176/2020|EPI ISL 515578|B.1.1.206|South Africa|2020-06-29	0.0002098236	Africa
Africa|hCoV-19/South Africa/KRISP-K001072/2020|EPI ISL 509326|B.1.1.206|South Africa|2020-07-14	Africa|hCoV-19/South Africa/KRISP-K002176/2020|EPI ISL 515578|B.1.1.206|South Africa|2020-06-29	0.0001049004	Africa
Africa|hCoV-19/South Africa/KRISP-K001073/2020|EPI ISL 509327|B.1.1|South Africa|2020-07-14	Africa|hCoV-19/South Africa/KRISP-K002176/2020|EPI ISL 515578|B.1.1.206|South Africa|2020-06-29	0.0002098287	Africa
Africa|hCoV-19/South Africa/KRISP-K001074/2020|EPI ISL 509328|C.1|South Africa|2020-07-14	Africa|hCoV-19/South Africa/KRISP-K002176/2020|EPI ISL 515578|B.1.1.206|South Africa|2020-06-29	0.0003847436	Africa
Africa|hCoV-19/South Africa/KRISP-K001075/2020|EPI ISL 509329|C.1|South Africa|2020-07-02	Africa|hCoV-19/South Africa/KRISP-K002176/2020|EPI ISL 515578|B.1.1.206|South Africa|2020-06-29	0.0003497437	Africa
Africa|hCoV-19/South Africa/KRISP-K001076/2020|EPI ISL 509330|B.1.1|South Africa|2020-07-04	Africa|hCoV-19/South Africa/KRISP-K002176/2020|EPI ISL 515578|B.1.1.206|South Africa|2020-06-29	0.0001398702	Africa
Africa|hCoV-19/South Africa/KRISP-K001077/2020|EPI ISL 509331|B.1.1|South Africa|2020-07-03	Africa|hCoV-19/South Africa/KRISP-K002176/2020|EPI ISL 515578|B.1.1.206|South Africa|2020-06-29	0.0002098287	Africa
Africa|hCoV-19/South Africa/KRISP-K001078/2020|EPI ISL 509332|H.1|South Africa|2020-07-03	Africa|hCoV-19/South Africa/KRISP-K002176/2020|EPI ISL 515578|B.1.1.206|South Africa|2020-06-29	0.0001748536	Africa
Africa|hCoV-19/South Africa/KRISP-K001079/2020|EPI ISL 509333|B.1.1.273|South Africa|2020-07-03	Africa|hCoV-19/South Africa/KRISP-K002176/2020|EPI ISL 515578|B.1.1.206|South Africa|2020-06-29	0.0002797638	Africa
Africa|hCoV-19/South Africa/KRISP-K001080/2020|EPI ISL 509334|B.1.1|South Africa|2020-07-01	Africa|hCoV-19/South Africa/KRISP-K002176/2020|EPI ISL 515578|B.1.1.206|South Africa|2020-06-29	0.0001748456	Africa
Africa|hCoV-19/South Africa/KRISP-K001082/2020|EPI ISL 509335|B.1.1.40|South Africa|2020-07-18	Africa|hCoV-19/South Africa/KRISP-K002176/2020|EPI ISL 515578|B.1.1.206|South Africa|2020-06-29	0.0003147628	Africa
Africa|hCoV-19/South Africa/KRISP-K001084/2020|EPI ISL 509337|C.1|South Africa|2020-07-03	Africa|hCoV-19/South Africa/KRISP-K002176/2020|EPI ISL 515578|B.1.1.206|South Africa|2020-06-29	0.0003847261	Africa
Africa|hCoV-19/South Africa/KRISP-K001085/2020|EPI ISL 509338|C.1|South Africa|2020-07-13	Africa|hCoV-19/South Africa/KRISP-K002176/2020|EPI ISL 515578|B.1.1.206|South Africa|2020-06-29	0.0003147627	Africa
Africa|hCoV-19/South Africa/KRISP-K001087/2020|EPI ISL 509339|B.1.1.56|South Africa|2020-07-13	Africa|hCoV-19/South Africa/KRISP-K002176/2020|EPI ISL 515578|B.1.1.206|South Africa|2020-06-29	0.0003147913	Africa
Africa|hCoV-19/South Africa/KRISP-K001088/2020|EPI ISL 509340|B.1.1.99|South Africa|2020-07-13	Africa|hCoV-19/South Africa/KRISP-K002176/2020|EPI ISL 515578|B.1.1.206|South Africa|2020-06-29	0.0001049004	Africa
Africa|hCoV-19/South Africa/KRISP-K001091/2020|EPI ISL 509342|B.1.1.206|South Africa|2020-07-10	Africa|hCoV-19/South Africa/KRISP-K002176/2020|EPI ISL 515578|B.1.1.206|South Africa|2020-06-29	0.0001398673	Africa
Africa|hCoV-19/South Africa/KRISP-K001096/2020|EPI ISL 509345|B.1.1.206|South Africa|2020-07-13	Africa|hCoV-19/South Africa/KRISP-K002176/2020|EPI ISL 515578|B.1.1.206|South Africa|2020-06-29	0.0001748414	Africa
Africa|hCoV-19/South Africa/KRISP-K001097/2020|EPI ISL 509346|B.1.1|South Africa|2020-07-13	Africa|hCoV-19/South Africa/KRISP-K002176/2020|EPI ISL 515578|B.1.1.206|South Africa|2020-06-29	0.0002797970	Africa
Africa|hCoV-19/South Africa/KRISP-K001098/2020|EPI ISL 509347|B.1.1|South Africa|2020-07-10	Africa|hCoV-19/South Africa/KRISP-K002176/2020|EPI ISL 515578|B.1.1.206|South Africa|2020-06-29	0.0001398736	Africa
Africa|hCoV-19/South Africa/KRISP-K001099/2020|EPI ISL 509348|B.1.1.62|South Africa|2020-07-13	Africa|hCoV-19/South Africa/KRISP-K002176/2020|EPI ISL 515578|B.1.1.206|South Africa|2020-06-29	0.0001398765	Africa
Africa|hCoV-19/South Africa/KRISP-K001101/2020|EPI ISL 509350|C.1|South Africa|2020-07-10	Africa|hCoV-19/South Africa/KRISP-K002176/2020|EPI ISL 515578|B.1.1.206|South Africa|2020-06-29	0.0003147770	Africa
Africa|hCoV-19/South Africa/KRISP-K001103/2020|EPI ISL 509352|B.1.1.206|South Africa|2020-07-13	Africa|hCoV-19/South Africa/KRISP-K002176/2020|EPI ISL 515578|B.1.1.206|South Africa|2020-06-29	0.0001048957	Africa
Africa|hCoV-19/South Africa/KRISP-K001104/2020|EPI ISL 509353|C.1|South Africa|2020-07-13	Africa|hCoV-19/South Africa/KRISP-K002176/2020|EPI ISL 515578|B.1.1.206|South Africa|2020-06-29	0.0003147550	Africa
Africa|hCoV-19/South Africa/KRISP-K001105/2020|EPI ISL 509354|B.1.1.206|South Africa|2020-07-10	Africa|hCoV-19/South Africa/KRISP-K002176/2020|EPI ISL 515578|B.1.1.206|South Africa|2020-06-29	0.0001048982	Africa
Africa|hCoV-19/South Africa/KRISP-K001109/2020|EPI ISL 509356|B.1.1.34|South Africa|2020-07-16	Africa|hCoV-19/South Africa/KRISP-K002176/2020|EPI ISL 515578|B.1.1.206|South Africa|2020-06-29	0.0002098236	Africa
Africa|hCoV-19/South Africa/KRISP-K001110/2020|EPI ISL 509357|C.1|South Africa|2020-07-17	Africa|hCoV-19/South Africa/KRISP-K002176/2020|EPI ISL 515578|B.1.1.206|South Africa|2020-06-29	0.0003497596	Africa
Africa|hCoV-19/South Africa/KRISP-K001112/2020|EPI ISL 509358|B.1.5|South Africa|2020-07-17	Africa|hCoV-19/South Africa/KRISP-K002176/2020|EPI ISL 515578|B.1.1.206|South Africa|2020-06-29	0.0003148069	Africa
Africa|hCoV-19/South Africa/KRISP-K001113/2020|EPI ISL 509359|B.1|South Africa|2020-07-14	Africa|hCoV-19/South Africa/KRISP-K002176/2020|EPI ISL 515578|B.1.1.206|South Africa|2020-06-29	0.0003872372	Africa
Africa|hCoV-19/South Africa/KRISP-K001114/2020|EPI ISL 509360|B.1.1|South Africa|2020-07-17	Africa|hCoV-19/South Africa/KRISP-K002176/2020|EPI ISL 515578|B.1.1.206|South Africa|2020-06-29	0.0001049005	Africa
Africa|hCoV-19/South Africa/KRISP-K001115/2020|EPI ISL 509361|B.1|South Africa|2020-07-14	Africa|hCoV-19/South Africa/KRISP-K002176/2020|EPI ISL 515578|B.1.1.206|South Africa|2020-06-29	0.0004197878	Africa
Africa|hCoV-19/South Africa/KRISP-K001116/2020|EPI ISL 509362|C.1|South Africa|2020-07-16	Africa|hCoV-19/South Africa/KRISP-K002176/2020|EPI ISL 515578|B.1.1.206|South Africa|2020-06-29	0.0003847610	Africa
Africa|hCoV-19/South Africa/KRISP-K001117/2020|EPI ISL 509363|H.1|South Africa|2020-07-17	Africa|hCoV-19/South Africa/KRISP-K002176/2020|EPI ISL 515578|B.1.1.206|South Africa|2020-06-29	0.0002448163	Africa
Africa|hCoV-19/South Africa/KRISP-K001118/2020|EPI ISL 509364|B.1.1.206|South Africa|2020-07-16	Africa|hCoV-19/South Africa/KRISP-K002176/2020|EPI ISL 515578|B.1.1.206|South Africa|2020-06-29	0.0000699290	Africa
Africa|hCoV-19/South Africa/KRISP-K001121/2020|EPI ISL 509365|B.1.1.273|South Africa|2020-07-16	Africa|hCoV-19/South Africa/KRISP-K002176/2020|EPI ISL 515578|B.1.1.206|South Africa|2020-06-29	0.0002098192	Africa
Africa|hCoV-19/South Africa/KRISP-K001122/2020|EPI ISL 515801|B.1.106|South Africa|2020-07-16	Africa|hCoV-19/South Africa/KRISP-K002176/2020|EPI ISL 515578|B.1.1.206|South Africa|2020-06-29	0.0003147706	Africa
Africa|hCoV-19/South Africa/KRISP-K001123/2020|EPI ISL 509366|B.1.1.34|South Africa|2020-07-15	Africa|hCoV-19/South Africa/KRISP-K002176/2020|EPI ISL 515578|B.1.1.206|South Africa|2020-06-29	0.0002098236	Africa
Africa|hCoV-19/South Africa/KRISP-K001124/2020|EPI ISL 509367|B.1.1.40|South Africa|2020-07-16	Africa|hCoV-19/South Africa/KRISP-K002176/2020|EPI ISL 515578|B.1.1.206|South Africa|2020-06-29	0.0003147550	Africa
Africa|hCoV-19/South Africa/KRISP-K001125/2020|EPI ISL 509368|B.1.1.117|South Africa|2020-07-16	Africa|hCoV-19/South Africa/KRISP-K002176/2020|EPI ISL 515578|B.1.1.206|South Africa|2020-06-29	0.0002098192	Africa
Africa|hCoV-19/South Africa/KRISP-K001126/2020|EPI ISL 509369|B.1.5|South Africa|2020-07-16	Africa|hCoV-19/South Africa/KRISP-K002176/2020|EPI ISL 515578|B.1.1.206|South Africa|2020-06-29	0.0003847533	Africa
Africa|hCoV-19/South Africa/KRISP-K001128/2020|EPI ISL 509371|B.1.1.273|South Africa|2020-07-16	Africa|hCoV-19/South Africa/KRISP-K002176/2020|EPI ISL 515578|B.1.1.206|South Africa|2020-06-29	0.0001418992	Africa
Africa|hCoV-19/South Africa/KRISP-K001317/2020|EPI ISL 515802|B.1.1.62|South Africa|2020-07-17	Africa|hCoV-19/South Africa/KRISP-K002176/2020|EPI ISL 515578|B.1.1.206|South Africa|2020-06-29	0.0001748493	Africa
Africa|hCoV-19/South Africa/KRISP-K001318/2020|EPI ISL 515803|B.1.1|South Africa|2020-07-18	Africa|hCoV-19/South Africa/KRISP-K002176/2020|EPI ISL 515578|B.1.1.206|South Africa|2020-06-29	0.0001748572	Africa
Africa|hCoV-19/South Africa/KRISP-K001319/2020|EPI ISL 515804|B.1.1.40|South Africa|2020-07-18	Africa|hCoV-19/South Africa/KRISP-K002176/2020|EPI ISL 515578|B.1.1.206|South Africa|2020-06-29	0.0002098235	Africa
Africa|hCoV-19/South Africa/KRISP-K001320/2020|EPI ISL 515805|C.6|South Africa|2020-07-18	Africa|hCoV-19/South Africa/KRISP-K002176/2020|EPI ISL 515578|B.1.1.206|South Africa|2020-06-29	0.0004898947	Africa
Africa|hCoV-19/South Africa/KRISP-K001321/2020|EPI ISL 515806|B.1.5.31|South Africa|2020-07-18	Africa|hCoV-19/South Africa/KRISP-K002176/2020|EPI ISL 515578|B.1.1.206|South Africa|2020-06-29	0.0003497768	Africa
Africa|hCoV-19/South Africa/KRISP-K001322/2020|EPI ISL 515807|B.1.1.57|South Africa|2020-07-18	Africa|hCoV-19/South Africa/KRISP-K002176/2020|EPI ISL 515578|B.1.1.206|South Africa|2020-06-29	0.0002098192	Africa
Africa|hCoV-19/South Africa/KRISP-K001323/2020|EPI ISL 515808|B.1|South Africa|2020-07-18	Africa|hCoV-19/South Africa/KRISP-K002176/2020|EPI ISL 515578|B.1.1.206|South Africa|2020-06-29	0.0003148146	Africa
Africa|hCoV-19/South Africa/KRISP-K001324/2020|EPI ISL 515809|B.1.5.16|South Africa|2020-07-18	Africa|hCoV-19/South Africa/KRISP-K002176/2020|EPI ISL 515578|B.1.1.206|South Africa|2020-06-29	0.0004897509	Africa
Africa|hCoV-19/South Africa/KRISP-K001325/2020|EPI ISL 515810|H.1|South Africa|2020-07-18	Africa|hCoV-19/South Africa/KRISP-K002176/2020|EPI ISL 515578|B.1.1.206|South Africa|2020-06-29	0.0002098286	Africa
Africa|hCoV-19/South Africa/KRISP-K001326/2020|EPI ISL 515811|B.1.1.34|South Africa|2020-07-18	Africa|hCoV-19/South Africa/KRISP-K002176/2020|EPI ISL 515578|B.1.1.206|South Africa|2020-06-29	0.0002447992	Africa
Africa|hCoV-19/South Africa/KRISP-K001327/2020|EPI ISL 515812|B.1.5.16|South Africa|2020-07-18	Africa|hCoV-19/South Africa/KRISP-K002176/2020|EPI ISL 515578|B.1.1.206|South Africa|2020-06-29	0.0003497927	Africa
Africa|hCoV-19/South Africa/KRISP-K001328/2020|EPI ISL 515813|B.1.1.34|South Africa|2020-07-18	Africa|hCoV-19/South Africa/KRISP-K002176/2020|EPI ISL 515578|B.1.1.206|South Africa|2020-06-29	0.0003147770	Africa
Africa|hCoV-19/South Africa/KRISP-K001329/2020|EPI ISL 515814|B.1.1.206|South Africa|2020-07-18	Africa|hCoV-19/South Africa/KRISP-K002176/2020|EPI ISL 515578|B.1.1.206|South Africa|2020-06-29	0.0001748334	Africa
Africa|hCoV-19/South Africa/KRISP-K001330/2020|EPI ISL 515815|B.1.1.206|South Africa|2020-07-18	Africa|hCoV-19/South Africa/KRISP-K002176/2020|EPI ISL 515578|B.1.1.206|South Africa|2020-06-29	0.0001048957	Africa
Africa|hCoV-19/South Africa/KRISP-K001331/2020|EPI ISL 515816|B.1.1.206|South Africa|2020-07-19	Africa|hCoV-19/South Africa/KRISP-K002176/2020|EPI ISL 515578|B.1.1.206|South Africa|2020-06-29	0.0001748536	Africa
Africa|hCoV-19/South Africa/KRISP-K001332/2020|EPI ISL 515817|B.1.1.62|South Africa|2020-07-19	Africa|hCoV-19/South Africa/KRISP-K002176/2020|EPI ISL 515578|B.1.1.206|South Africa|2020-06-29	0.0002098235	Africa
Africa|hCoV-19/South Africa/KRISP-K001333/2020|EPI ISL 515818|B.1.1.206|South Africa|2020-07-19	Africa|hCoV-19/South Africa/KRISP-K002176/2020|EPI ISL 515578|B.1.1.206|South Africa|2020-06-29	0.0001398736	Africa
Africa|hCoV-19/South Africa/KRISP-K001334/2020|EPI ISL 515819|B.1.1.206|South Africa|2020-07-19	Africa|hCoV-19/South Africa/KRISP-K002176/2020|EPI ISL 515578|B.1.1.206|South Africa|2020-06-29	0.0001398736	Africa
Africa|hCoV-19/South Africa/KRISP-K001335/2020|EPI ISL 515820|B.1.1.206|South Africa|2020-07-19	Africa|hCoV-19/South Africa/KRISP-K002176/2020|EPI ISL 515578|B.1.1.206|South Africa|2020-06-29	0.0002448052	Africa
Africa|hCoV-19/South Africa/KRISP-K001336/2020|EPI ISL 515821|B.1.1.62|South Africa|2020-07-19	Africa|hCoV-19/South Africa/KRISP-K002176/2020|EPI ISL 515578|B.1.1.206|South Africa|2020-06-29	0.0001049052	Africa
Africa|hCoV-19/South Africa/KRISP-K001337/2020|EPI ISL 515822|B.1.1.206|South Africa|2020-07-19	Africa|hCoV-19/South Africa/KRISP-K002176/2020|EPI ISL 515578|B.1.1.206|South Africa|2020-06-29	0.0001398765	Africa
Africa|hCoV-19/South Africa/KRISP-K001338/2020|EPI ISL 515823|B.1.5.16|South Africa|2020-07-18	Africa|hCoV-19/South Africa/KRISP-K002176/2020|EPI ISL 515578|B.1.1.206|South Africa|2020-06-29	0.0003497927	Africa
Africa|hCoV-19/South Africa/KRISP-K001339/2020|EPI ISL 515824|B.1.1.57|South Africa|2020-07-10	Africa|hCoV-19/South Africa/KRISP-K002176/2020|EPI ISL 515578|B.1.1.206|South Africa|2020-06-29	0.0002804463	Africa
Africa|hCoV-19/South Africa/KRISP-K001340/2020|EPI ISL 515825|B.1.1.206|South Africa|2020-07-10	Africa|hCoV-19/South Africa/KRISP-K002176/2020|EPI ISL 515578|B.1.1.206|South Africa|2020-06-29	0.0001748457	Africa
Africa|hCoV-19/South Africa/KRISP-K001341/2020|EPI ISL 515826|B.1.1.56|South Africa|2020-07-10	Africa|hCoV-19/South Africa/KRISP-K002176/2020|EPI ISL 515578|B.1.1.206|South Africa|2020-06-29	0.0002797891	Africa
Africa|hCoV-19/South Africa/KRISP-K001344/2020|EPI ISL 515829|B.1.1.254|South Africa|2020-07-13	Africa|hCoV-19/South Africa/KRISP-K002176/2020|EPI ISL 515578|B.1.1.206|South Africa|2020-06-29	0.0002098192	Africa
Africa|hCoV-19/South Africa/KRISP-K001345/2020|EPI ISL 515830|B.1.106|South Africa|2020-07-13	Africa|hCoV-19/South Africa/KRISP-K002176/2020|EPI ISL 515578|B.1.1.206|South Africa|2020-06-29	0.0004197586	Africa
Africa|hCoV-19/South Africa/KRISP-K001346/2020|EPI ISL 515831|H.1|South Africa|2020-07-13	Africa|hCoV-19/South Africa/KRISP-K002176/2020|EPI ISL 515578|B.1.1.206|South Africa|2020-06-29	0.0001748535	Africa
Africa|hCoV-19/South Africa/KRISP-K001347/2020|EPI ISL 515832|H.1|South Africa|2020-07-01	Africa|hCoV-19/South Africa/KRISP-K002176/2020|EPI ISL 515578|B.1.1.206|South Africa|2020-06-29	0.0001398736	Africa
Africa|hCoV-19/South Africa/KRISP-K001348/2020|EPI ISL 515833|B.1.5|South Africa|2020-07-01	Africa|hCoV-19/South Africa/KRISP-K002176/2020|EPI ISL 515578|B.1.1.206|South Africa|2020-06-29	0.0003498013	Africa
Africa|hCoV-19/South Africa/KRISP-K001349/2020|EPI ISL 515834|B.1.5|South Africa|2020-07-01	Africa|hCoV-19/South Africa/KRISP-K002176/2020|EPI ISL 515578|B.1.1.206|South Africa|2020-06-29	0.0004233672	Africa
Africa|hCoV-19/South Africa/KRISP-K001350/2020|EPI ISL 515835|B.1.1.273|South Africa|2020-06-30	Africa|hCoV-19/South Africa/KRISP-K002176/2020|EPI ISL 515578|B.1.1.206|South Africa|2020-06-29	0.0001748415	Africa
Africa|hCoV-19/South Africa/KRISP-K001351/2020|EPI ISL 515836|B.1.1.206|South Africa|2020-07-01	Africa|hCoV-19/South Africa/KRISP-K002176/2020|EPI ISL 515578|B.1.1.206|South Africa|2020-06-29	0.0002448053	Africa
Africa|hCoV-19/South Africa/KRISP-K001352/2020|EPI ISL 515837|B.1.1|South Africa|2020-06-24	Africa|hCoV-19/South Africa/KRISP-K002176/2020|EPI ISL 515578|B.1.1.206|South Africa|2020-06-29	0.0001748413	Africa
Africa|hCoV-19/South Africa/KRISP-K001353/2020|EPI ISL 515838|B.1.1.1|South Africa|2020-07-01	Africa|hCoV-19/South Africa/KRISP-K002176/2020|EPI ISL 515578|B.1.1.206|South Africa|2020-06-29	0.0004197290	Africa
Africa|hCoV-19/South Africa/KRISP-K001354/2020|EPI ISL 515839|B.1.1.273|South Africa|2020-07-01	Africa|hCoV-19/South Africa/KRISP-K002176/2020|EPI ISL 515578|B.1.1.206|South Africa|2020-06-29	0.0002797833	Africa
Africa|hCoV-19/South Africa/KRISP-K001355/2020|EPI ISL 515840|B.1.1.273|South Africa|2020-07-17	Africa|hCoV-19/South Africa/KRISP-K002176/2020|EPI ISL 515578|B.1.1.206|South Africa|2020-06-29	0.0001748457	Africa
Africa|hCoV-19/South Africa/KRISP-K001356/2020|EPI ISL 515841|B.1.1.34|South Africa|2020-07-16	Africa|hCoV-19/South Africa/KRISP-K002176/2020|EPI ISL 515578|B.1.1.206|South Africa|2020-06-29	0.0001748493	Africa
Africa|hCoV-19/South Africa/KRISP-K001357/2020|EPI ISL 515842|C.1|South Africa|2020-07-16	Africa|hCoV-19/South Africa/KRISP-K002176/2020|EPI ISL 515578|B.1.1.206|South Africa|2020-06-29	0.0005247420	Africa
Africa|hCoV-19/South Africa/KRISP-K001358/2020|EPI ISL 515843|H.1|South Africa|2020-07-15	Africa|hCoV-19/South Africa/KRISP-K002176/2020|EPI ISL 515578|B.1.1.206|South Africa|2020-06-29	0.0002098382	Africa
Africa|hCoV-19/South Africa/KRISP-K001359/2020|EPI ISL 515844|B.1.1.273|South Africa|2020-07-16	Africa|hCoV-19/South Africa/KRISP-K002176/2020|EPI ISL 515578|B.1.1.206|South Africa|2020-06-29	0.0003147408	Africa
Africa|hCoV-19/South Africa/KRISP-K001360/2020|EPI ISL 515845|B.1.1.206|South Africa|2020-07-16	Africa|hCoV-19/South Africa/KRISP-K002176/2020|EPI ISL 515578|B.1.1.206|South Africa|2020-06-29	0.0002098287	Africa
Africa|hCoV-19/South Africa/KRISP-K001361/2020|EPI ISL 515846|C.1|South Africa|2020-07-16	Africa|hCoV-19/South Africa/KRISP-K002176/2020|EPI ISL 515578|B.1.1.206|South Africa|2020-06-29	0.0004547890	Africa
Africa|hCoV-19/South Africa/KRISP-K001362/2020|EPI ISL 515847|B.1.1|South Africa|2020-07-15	Africa|hCoV-19/South Africa/KRISP-K002176/2020|EPI ISL 515578|B.1.1.206|South Africa|2020-06-29	0.0001748536	Africa
Africa|hCoV-19/South Africa/KRISP-K001363/2020|EPI ISL 515848|H.1|South Africa|2020-07-17	Africa|hCoV-19/South Africa/KRISP-K002176/2020|EPI ISL 515578|B.1.1.206|South Africa|2020-06-29	0.0002098287	Africa
Africa|hCoV-19/South Africa/KRISP-K001364/2020|EPI ISL 515849|B.1.1.273|South Africa|2020-07-16	Africa|hCoV-19/South Africa/KRISP-K002176/2020|EPI ISL 515578|B.1.1.206|South Africa|2020-06-29	0.0001748414	Africa
Africa|hCoV-19/South Africa/KRISP-K001365/2020|EPI ISL 515850|B.1.1.273|South Africa|2020-07-16	Africa|hCoV-19/South Africa/KRISP-K002176/2020|EPI ISL 515578|B.1.1.206|South Africa|2020-06-29	0.0002098236	Africa
Africa|hCoV-19/South Africa/KRISP-K001366/2020|EPI ISL 515851|B.1.140|South Africa|2020-07-16	Africa|hCoV-19/South Africa/KRISP-K002176/2020|EPI ISL 515578|B.1.1.206|South Africa|2020-06-29	0.0004547813	Africa
Africa|hCoV-19/South Africa/KRISP-K001367/2020|EPI ISL 515852|B.1.1.273|South Africa|2020-07-16	Africa|hCoV-19/South Africa/KRISP-K002176/2020|EPI ISL 515578|B.1.1.206|South Africa|2020-06-29	0.0001748414	Africa
Africa|hCoV-19/South Africa/KRISP-K001368/2020|EPI ISL 515853|B.1.1.273|South Africa|2020-07-15	Africa|hCoV-19/South Africa/KRISP-K002176/2020|EPI ISL 515578|B.1.1.206|South Africa|2020-06-29	0.0002447882	Africa
Africa|hCoV-19/South Africa/KRISP-K001370/2020|EPI ISL 515855|H.1|South Africa|2020-07-15	Africa|hCoV-19/South Africa/KRISP-K002176/2020|EPI ISL 515578|B.1.1.206|South Africa|2020-06-29	0.0001755453	Africa
Africa|hCoV-19/South Africa/KRISP-K001372/2020|EPI ISL 515857|B.1.1.52|South Africa|2020-07-15	Africa|hCoV-19/South Africa/KRISP-K002176/2020|EPI ISL 515578|B.1.1.206|South Africa|2020-06-29	0.0002102647	Africa
Africa|hCoV-19/South Africa/KRISP-K001373/2020|EPI ISL 515858|B.1.1.273|South Africa|2020-07-17	Africa|hCoV-19/South Africa/KRISP-K002176/2020|EPI ISL 515578|B.1.1.206|South Africa|2020-06-29	0.0002447994	Africa
Africa|hCoV-19/South Africa/KRISP-K001374/2020|EPI ISL 515859|B.1.1.273|South Africa|2020-07-16	Africa|hCoV-19/South Africa/KRISP-K002176/2020|EPI ISL 515578|B.1.1.206|South Africa|2020-06-29	0.0002448113	Africa
Africa|hCoV-19/South Africa/KRISP-K001375/2020|EPI ISL 515860|B.1.1.273|South Africa|2020-07-16	Africa|hCoV-19/South Africa/KRISP-K002176/2020|EPI ISL 515578|B.1.1.206|South Africa|2020-06-29	0.0002797638	Africa
Africa|hCoV-19/South Africa/KRISP-K001377/2020|EPI ISL 515862|B.1.1.206|South Africa|2020-07-16	Africa|hCoV-19/South Africa/KRISP-K002176/2020|EPI ISL 515578|B.1.1.206|South Africa|2020-06-29	0.0000699290	Africa
Africa|hCoV-19/South Africa/KRISP-K001378/2020|EPI ISL 515863|B.1.1.117|South Africa|2020-07-17	Africa|hCoV-19/South Africa/KRISP-K002176/2020|EPI ISL 515578|B.1.1.206|South Africa|2020-06-29	0.0001398701	Africa
Africa|hCoV-19/South Africa/KRISP-K001379/2020|EPI ISL 515864|B.1.1.206|South Africa|2020-07-09	Africa|hCoV-19/South Africa/KRISP-K002176/2020|EPI ISL 515578|B.1.1.206|South Africa|2020-06-29	0.0001048957	Africa
Africa|hCoV-19/South Africa/KRISP-K001380/2020|EPI ISL 515865|B.1.1.206|South Africa|2020-07-19	Africa|hCoV-19/South Africa/KRISP-K002176/2020|EPI ISL 515578|B.1.1.206|South Africa|2020-06-29	0.0001398672	Africa
Africa|hCoV-19/South Africa/KRISP-K001381/2020|EPI ISL 515866|C.1|South Africa|2020-07-19	Africa|hCoV-19/South Africa/KRISP-K002176/2020|EPI ISL 515578|B.1.1.206|South Africa|2020-06-29	0.0005597500	Africa
Africa|hCoV-19/South Africa/KRISP-K001383/2020|EPI ISL 515867|B.1.1.206|South Africa|2020-07-17	Africa|hCoV-19/South Africa/KRISP-K002176/2020|EPI ISL 515578|B.1.1.206|South Africa|2020-06-29	0.0002798017	Africa
Africa|hCoV-19/South Africa/KRISP-K001384/2020|EPI ISL 515868|B.1.1.206|South Africa|2020-07-17	Africa|hCoV-19/South Africa/KRISP-K002176/2020|EPI ISL 515578|B.1.1.206|South Africa|2020-06-29	0.0002098191	Africa
Africa|hCoV-19/South Africa/KRISP-K001385/2020|EPI ISL 515869|B.1.1.206|South Africa|2020-07-09	Africa|hCoV-19/South Africa/KRISP-K002176/2020|EPI ISL 515578|B.1.1.206|South Africa|2020-06-29	0.0000699290	Africa
Africa|hCoV-19/South Africa/KRISP-K001386/2020|EPI ISL 515870|C.1|South Africa|2020-07-17	Africa|hCoV-19/South Africa/KRISP-K002176/2020|EPI ISL 515578|B.1.1.206|South Africa|2020-06-29	0.0004547572	Africa
Africa|hCoV-19/South Africa/KRISP-K001388/2020|EPI ISL 515872|B.1.1.62|South Africa|2020-07-18	Africa|hCoV-19/South Africa/KRISP-K002176/2020|EPI ISL 515578|B.1.1.206|South Africa|2020-06-29	0.0001748535	Africa
Africa|hCoV-19/South Africa/KRISP-K001390/2020|EPI ISL 515874|B.1.140|South Africa|2020-07-20	Africa|hCoV-19/South Africa/KRISP-K002176/2020|EPI ISL 515578|B.1.1.206|South Africa|2020-06-29	0.0004198068	Africa
Africa|hCoV-19/South Africa/KRISP-K001391/2020|EPI ISL 515875|C.9|South Africa|2020-07-18	Africa|hCoV-19/South Africa/KRISP-K002176/2020|EPI ISL 515578|B.1.1.206|South Africa|2020-06-29	0.0004197101	Africa
Africa|hCoV-19/South Africa/KRISP-K001393/2020|EPI ISL 515877|B.1.1.206|South Africa|2020-07-16	Africa|hCoV-19/South Africa/KRISP-K002176/2020|EPI ISL 515578|B.1.1.206|South Africa|2020-06-29	0.0001398701	Africa
Africa|hCoV-19/South Africa/KRISP-K001394/2020|EPI ISL 515878|B.1.1.273|South Africa|2020-07-18	Africa|hCoV-19/South Africa/KRISP-K002176/2020|EPI ISL 515578|B.1.1.206|South Africa|2020-06-29	0.0002447881	Africa
Africa|hCoV-19/South Africa/KRISP-K001395/2020|EPI ISL 515879|B.1.1.273|South Africa|2020-07-19	Africa|hCoV-19/South Africa/KRISP-K002176/2020|EPI ISL 515578|B.1.1.206|South Africa|2020-06-29	0.0002869344	Africa
Africa|hCoV-19/South Africa/KRISP-K001397/2020|EPI ISL 515880|C.9|South Africa|2020-07-18	Africa|hCoV-19/South Africa/KRISP-K002176/2020|EPI ISL 515578|B.1.1.206|South Africa|2020-06-29	0.0004227116	Africa
Africa|hCoV-19/South Africa/KRISP-K001398/2020|EPI ISL 515881|B.1.1.206|South Africa|2020-07-18	Africa|hCoV-19/South Africa/KRISP-K002176/2020|EPI ISL 515578|B.1.1.206|South Africa|2020-06-29	0.0002098287	Africa
Africa|hCoV-19/South Africa/KRISP-K001399/2020|EPI ISL 515882|B.1.1.206|South Africa|2020-07-18	Africa|hCoV-19/South Africa/KRISP-K002176/2020|EPI ISL 515578|B.1.1.206|South Africa|2020-06-29	0.0001049030	Africa
Africa|hCoV-19/South Africa/KRISP-K001400/2020|EPI ISL 515883|B.1.106|South Africa|2020-07-17	Africa|hCoV-19/South Africa/KRISP-K002176/2020|EPI ISL 515578|B.1.1.206|South Africa|2020-06-29	0.0003147706	Africa
Africa|hCoV-19/South Africa/KRISP-K001402/2020|EPI ISL 515885|B.1.1.206|South Africa|2020-07-18	Africa|hCoV-19/South Africa/KRISP-K002176/2020|EPI ISL 515578|B.1.1.206|South Africa|2020-06-29	0.0001398799	Africa
Africa|hCoV-19/South Africa/KRISP-K001403/2020|EPI ISL 515886|B.1.1.206|South Africa|2020-07-18	Africa|hCoV-19/South Africa/KRISP-K002176/2020|EPI ISL 515578|B.1.1.206|South Africa|2020-06-29	0.0001398799	Africa
Africa|hCoV-19/South Africa/KRISP-K001405/2020|EPI ISL 515888|B.1.1.206|South Africa|2020-07-18	Africa|hCoV-19/South Africa/KRISP-K002176/2020|EPI ISL 515578|B.1.1.206|South Africa|2020-06-29	0.0001048982	Africa
Africa|hCoV-19/South Africa/KRISP-K001407/2020|EPI ISL 515890|C.9|South Africa|2020-07-18	Africa|hCoV-19/South Africa/KRISP-K002176/2020|EPI ISL 515578|B.1.1.206|South Africa|2020-06-29	0.0004562271	Africa
Africa|hCoV-19/South Africa/KRISP-K001408/2020|EPI ISL 515891|B.1.1.206|South Africa|2020-07-18	Africa|hCoV-19/South Africa/KRISP-K002176/2020|EPI ISL 515578|B.1.1.206|South Africa|2020-06-29	0.0001398799	Africa
Africa|hCoV-19/South Africa/KRISP-K001409/2020|EPI ISL 515892|B.1.1.273|South Africa|2020-07-17	Africa|hCoV-19/South Africa/KRISP-K002176/2020|EPI ISL 515578|B.1.1.206|South Africa|2020-06-29	0.0003147706	Africa
Africa|hCoV-19/South Africa/KRISP-K001410/2020|EPI ISL 515893|C.1|South Africa|2020-07-17	Africa|hCoV-19/South Africa/KRISP-K002176/2020|EPI ISL 515578|B.1.1.206|South Africa|2020-06-29	0.0003847530	Africa
Africa|hCoV-19/South Africa/KRISP-K002162/2020|EPI ISL 515568|H.1|South Africa|2020-07-08	Africa|hCoV-19/South Africa/KRISP-K002176/2020|EPI ISL 515578|B.1.1.206|South Africa|2020-06-29	0.0002098287	Africa
Africa|hCoV-19/South Africa/KRISP-K002163/2020|EPI ISL 515569|B.1.1.206|South Africa|2020-07-22	Africa|hCoV-19/South Africa/KRISP-K002176/2020|EPI ISL 515578|B.1.1.206|South Africa|2020-06-29	0.0001049004	Africa
Africa|hCoV-19/South Africa/KRISP-K002165/2020|EPI ISL 515571|B.1.1.206|South Africa|2020-07-22	Africa|hCoV-19/South Africa/KRISP-K002176/2020|EPI ISL 515578|B.1.1.206|South Africa|2020-06-29	0.0001401481	Africa
Africa|hCoV-19/South Africa/KRISP-K002168/2020|EPI ISL 515572|B.1.1|South Africa|2020-07-01	Africa|hCoV-19/South Africa/KRISP-K002176/2020|EPI ISL 515578|B.1.1.206|South Africa|2020-06-29	0.0001441021	Africa
Africa|hCoV-19/South Africa/KRISP-K002171/2020|EPI ISL 515573|H.1|South Africa|2020-07-08	Africa|hCoV-19/South Africa/KRISP-K002176/2020|EPI ISL 515578|B.1.1.206|South Africa|2020-06-29	0.0001748537	Africa
Africa|hCoV-19/South Africa/KRISP-K002172/2020|EPI ISL 515574|B.1|South Africa|2020-07-08	Africa|hCoV-19/South Africa/KRISP-K002176/2020|EPI ISL 515578|B.1.1.206|South Africa|2020-06-29	0.0004549882	Africa
Africa|hCoV-19/South Africa/KRISP-K002173/2020|EPI ISL 515575|B.1.1.206|South Africa|2020-07-08	Africa|hCoV-19/South Africa/KRISP-K002176/2020|EPI ISL 515578|B.1.1.206|South Africa|2020-06-29	0.0002098330	Africa
Africa|hCoV-19/South Africa/KRISP-K002174/2020|EPI ISL 515576|B.1.1.206|South Africa|2020-07-09	Africa|hCoV-19/South Africa/KRISP-K002176/2020|EPI ISL 515578|B.1.1.206|South Africa|2020-06-29	0.0001400940	Africa
Africa|hCoV-19/South Africa/KRISP-K002175/2020|EPI ISL 515577|B.1.1.57|South Africa|2020-07-09	Africa|hCoV-19/South Africa/KRISP-K002176/2020|EPI ISL 515578|B.1.1.206|South Africa|2020-06-29	0.0001399646	Africa
Africa|hCoV-19/Algeria/G0638 2264/2020|EPI ISL 418241|B.1|Algeria|2020-03-02	Africa|hCoV-19/South Africa/KRISP-K002177/2020|EPI ISL 515579|B.1.1.57|South Africa|2020-07-09	0.0004070418	Africa
Africa|hCoV-19/Algeria/G0640 2265/2020|EPI ISL 418242|B.1|Algeria|2020-03-08	Africa|hCoV-19/South Africa/KRISP-K002177/2020|EPI ISL 515579|B.1.1.57|South Africa|2020-07-09	0.0003046739	Africa
Africa|hCoV-19/Algeria/G0860 2262/2020|EPI ISL 420037|B.1|Algeria|2020-03-02	Africa|hCoV-19/South Africa/KRISP-K002177/2020|EPI ISL 515579|B.1.1.57|South Africa|2020-07-09	0.0003046738	Africa
Africa|hCoV-19/Benin/1022/2020|EPI ISL 476826|B.1|Benin|2020-03-25	Africa|hCoV-19/South Africa/KRISP-K002177/2020|EPI ISL 515579|B.1.1.57|South Africa|2020-07-09	0.0002708405	Africa
Africa|hCoV-19/Benin/1092/2020|EPI ISL 476827|B.1|Benin|2020-03-27	Africa|hCoV-19/South Africa/KRISP-K002177/2020|EPI ISL 515579|B.1.1.57|South Africa|2020-07-09	0.0003386777	Africa
Africa|hCoV-19/Benin/1408/2020|EPI ISL 476825|B.1.356|Benin|2020-04-04	Africa|hCoV-19/South Africa/KRISP-K002177/2020|EPI ISL 515579|B.1.1.57|South Africa|2020-07-09	0.0003046945	Africa
Africa|hCoV-19/Benin/1409/2020|EPI ISL 476828|B.1|Benin|2020-04-06	Africa|hCoV-19/South Africa/KRISP-K002177/2020|EPI ISL 515579|B.1.1.57|South Africa|2020-07-09	0.0003409950	Africa
Africa|hCoV-19/Benin/1950/2020|EPI ISL 476830|A|Benin|2020-04-15	Africa|hCoV-19/South Africa/KRISP-K002177/2020|EPI ISL 515579|B.1.1.57|South Africa|2020-07-09	0.0005079962	Africa
Africa|hCoV-19/Benin/197/2020|EPI ISL 476822|B.1.178|Benin|2020-03-15	Africa|hCoV-19/South Africa/KRISP-K002177/2020|EPI ISL 515579|B.1.1.57|South Africa|2020-07-09	0.0002708707	Africa
Africa|hCoV-19/Benin/2012/2020|EPI ISL 476831|A|Benin|2020-04-15	Africa|hCoV-19/South Africa/KRISP-K002177/2020|EPI ISL 515579|B.1.1.57|South Africa|2020-07-09	0.0005417950	Africa
Africa|hCoV-19/Benin/260/2020|EPI ISL 476823|B.1.292|Benin|2020-03-17	Africa|hCoV-19/South Africa/KRISP-K002177/2020|EPI ISL 515579|B.1.1.57|South Africa|2020-07-09	0.0003724270	Africa
Africa|hCoV-19/Benin/314/2020|EPI ISL 476834|B.1.5|Benin|2020-03-17	Africa|hCoV-19/South Africa/KRISP-K002177/2020|EPI ISL 515579|B.1.1.57|South Africa|2020-07-09	0.0003745327	Africa
Africa|hCoV-19/Benin/461/2020|EPI ISL 476833|A|Benin|2020-03-17	Africa|hCoV-19/South Africa/KRISP-K002177/2020|EPI ISL 515579|B.1.1.57|South Africa|2020-07-09	0.0005078999	Africa
Africa|hCoV-19/Benin/501/2020|EPI ISL 476824|B.1.356|Benin|2020-03-17	Africa|hCoV-19/South Africa/KRISP-K002177/2020|EPI ISL 515579|B.1.1.57|South Africa|2020-07-09	0.0003046739	Africa
Africa|hCoV-19/Benin/843/2020|EPI ISL 476829|A|Benin|2020-03-19	Africa|hCoV-19/South Africa/KRISP-K002177/2020|EPI ISL 515579|B.1.1.57|South Africa|2020-07-09	0.0004402219	Africa
Africa|hCoV-19/Botswana/BOT0455/2020|EPI ISL 560386|B.1|Botswana|2020-03-28	Africa|hCoV-19/South Africa/KRISP-K002177/2020|EPI ISL 515579|B.1.1.57|South Africa|2020-07-09	0.0002369589	Africa
Africa|hCoV-19/Botswana/BOT2254/2020|EPI ISL 560390|B.1.1|Botswana|2020-04-08	Africa|hCoV-19/South Africa/KRISP-K002177/2020|EPI ISL 515579|B.1.1.57|South Africa|2020-07-09	0.0001033682	Africa
Africa|hCoV-19/Botswana/BOT2283/2020|EPI ISL 560385|B.1|Botswana|2020-04-07	Africa|hCoV-19/South Africa/KRISP-K002177/2020|EPI ISL 515579|B.1.1.57|South Africa|2020-07-09	0.0003163082	Africa
Africa|hCoV-19/Botswana/BOT2624/2020|EPI ISL 560387|B.1.1|Botswana|2020-04-05	Africa|hCoV-19/South Africa/KRISP-K002177/2020|EPI ISL 515579|B.1.1.57|South Africa|2020-07-09	0.0000702737	Africa
Africa|hCoV-19/Botswana/BOT4161/2020|EPI ISL 560388|B.1.1.220|Botswana|2020-04-16	Africa|hCoV-19/South Africa/KRISP-K002177/2020|EPI ISL 515579|B.1.1.57|South Africa|2020-07-09	0.0001740747	Africa
Africa|hCoV-19/DRC/04186/2020|EPI ISL 471411|A|Democratic Republic of the Congo|2020-04-25	Africa|hCoV-19/South Africa/KRISP-K002177/2020|EPI ISL 515579|B.1.1.57|South Africa|2020-07-09	0.0005079003	Africa
Africa|hCoV-19/DRC/04188/2020|EPI ISL 471413|A|Democratic Republic of the Congo|2020-04-25	Africa|hCoV-19/South Africa/KRISP-K002177/2020|EPI ISL 515579|B.1.1.57|South Africa|2020-07-09	0.0005937818	Africa
Africa|hCoV-19/DRC/10041/2020|EPI ISL 527543|B.1.1.275|Democratic Republic of the Congo|2020-05-22	Africa|hCoV-19/South Africa/KRISP-K002177/2020|EPI ISL 515579|B.1.1.57|South Africa|2020-07-09	0.0001717566	Africa
Africa|hCoV-19/DRC/10057/2020|EPI ISL 527538|B.1.1.275|Democratic Republic of the Congo|2020-05-22	Africa|hCoV-19/South Africa/KRISP-K002177/2020|EPI ISL 515579|B.1.1.57|South Africa|2020-07-09	0.0002838991	Africa
Africa|hCoV-19/DRC/10061/2020|EPI ISL 527521|B.1.1.275|Democratic Republic of the Congo|2020-05-22	Africa|hCoV-19/South Africa/KRISP-K002177/2020|EPI ISL 515579|B.1.1.57|South Africa|2020-07-09	0.0001399878	Africa
Africa|hCoV-19/DRC/10070/2020|EPI ISL 527544|B.1.178|Democratic Republic of the Congo|2020-05-22	Africa|hCoV-19/South Africa/KRISP-K002177/2020|EPI ISL 515579|B.1.1.57|South Africa|2020-07-09	0.0004117057	Africa
Africa|hCoV-19/DRC/10120/2020|EPI ISL 513624|B.1.1.275|Democratic Republic of the Congo|2020-05-22	Africa|hCoV-19/South Africa/KRISP-K002177/2020|EPI ISL 515579|B.1.1.57|South Africa|2020-07-09	0.0002111897	Africa
Africa|hCoV-19/DRC/10127/2020|EPI ISL 513625|B.1.1.275|Democratic Republic of the Congo|2020-05-22	Africa|hCoV-19/South Africa/KRISP-K002177/2020|EPI ISL 515579|B.1.1.57|South Africa|2020-07-09	0.0002084315	Africa
Africa|hCoV-19/DRC/10242/2020|EPI ISL 513626|B.1.84|Democratic Republic of the Congo|2020-05-22	Africa|hCoV-19/South Africa/KRISP-K002177/2020|EPI ISL 515579|B.1.1.57|South Africa|2020-07-09	0.0003071030	Africa
Africa|hCoV-19/DRC/10251/2020|EPI ISL 513627|B.1.128|Democratic Republic of the Congo|2020-05-22	Africa|hCoV-19/South Africa/KRISP-K002177/2020|EPI ISL 515579|B.1.1.57|South Africa|2020-07-09	0.0004440993	Africa
Africa|hCoV-19/DRC/10324/2020|EPI ISL 527545|B.1.214|Democratic Republic of the Congo|2020-05-22	Africa|hCoV-19/South Africa/KRISP-K002177/2020|EPI ISL 515579|B.1.1.57|South Africa|2020-07-09	0.0003778555	Africa
Africa|hCoV-19/DRC/10346/2020|EPI ISL 527546|B.1.214|Democratic Republic of the Congo|2020-05-22	Africa|hCoV-19/South Africa/KRISP-K002177/2020|EPI ISL 515579|B.1.1.57|South Africa|2020-07-09	0.0003818147	Africa
Africa|hCoV-19/DRC/10364/2020|EPI ISL 527498|B.1|Democratic Republic of the Congo|2020-05-22	Africa|hCoV-19/South Africa/KRISP-K002177/2020|EPI ISL 515579|B.1.1.57|South Africa|2020-07-09	0.0002764639	Africa
Africa|hCoV-19/DRC/10371/2020|EPI ISL 527489|B.1.178|Democratic Republic of the Congo|2020-05-22	Africa|hCoV-19/South Africa/KRISP-K002177/2020|EPI ISL 515579|B.1.1.57|South Africa|2020-07-09	0.0004124165	Africa
Africa|hCoV-19/DRC/10373/2020|EPI ISL 527495|B.1.159|Democratic Republic of the Congo|2020-05-22	Africa|hCoV-19/South Africa/KRISP-K002177/2020|EPI ISL 515579|B.1.1.57|South Africa|2020-07-09	0.0003785520	Africa
Africa|hCoV-19/DRC/10374/2020|EPI ISL 527539|B.1.84|Democratic Republic of the Congo|2020-05-22	Africa|hCoV-19/South Africa/KRISP-K002177/2020|EPI ISL 515579|B.1.1.57|South Africa|2020-07-09	0.0005648845	Africa
Africa|hCoV-19/DRC/10375/2020|EPI ISL 527499|B.1.84|Democratic Republic of the Congo|2020-05-22	Africa|hCoV-19/South Africa/KRISP-K002177/2020|EPI ISL 515579|B.1.1.57|South Africa|2020-07-09	0.0004481517	Africa
Africa|hCoV-19/DRC/10399/2020|EPI ISL 527491|B.1.214|Democratic Republic of the Congo|2020-05-22	Africa|hCoV-19/South Africa/KRISP-K002177/2020|EPI ISL 515579|B.1.1.57|South Africa|2020-07-09	0.0002749610	Africa
Africa|hCoV-19/DRC/10502/2020|EPI ISL 527547|B.1.5|Democratic Republic of the Congo|2020-05-20	Africa|hCoV-19/South Africa/KRISP-K002177/2020|EPI ISL 515579|B.1.1.57|South Africa|2020-07-09	0.0002059239	Africa
Africa|hCoV-19/DRC/10506/2020|EPI ISL 527524|B.1.5|Democratic Republic of the Congo|2020-05-18	Africa|hCoV-19/South Africa/KRISP-K002177/2020|EPI ISL 515579|B.1.1.57|South Africa|2020-07-09	0.0002109554	Africa
Africa|hCoV-19/DRC/10507/2020|EPI ISL 527492|B.1.5|Democratic Republic of the Congo|2020-05-18	Africa|hCoV-19/South Africa/KRISP-K002177/2020|EPI ISL 515579|B.1.1.57|South Africa|2020-07-09	0.0002407151	Africa
Africa|hCoV-19/DRC/10508/2020|EPI ISL 527494|B.1.5|Democratic Republic of the Congo|2020-05-20	Africa|hCoV-19/South Africa/KRISP-K002177/2020|EPI ISL 515579|B.1.1.57|South Africa|2020-07-09	0.0002394142	Africa
Africa|hCoV-19/DRC/10532/2020|EPI ISL 527532|B.1.5|Democratic Republic of the Congo|2020-05-20	Africa|hCoV-19/South Africa/KRISP-K002177/2020|EPI ISL 515579|B.1.1.57|South Africa|2020-07-09	0.0002111483	Africa
Africa|hCoV-19/DRC/10533/2020|EPI ISL 527548|B.1.5|Democratic Republic of the Congo|2020-05-20	Africa|hCoV-19/South Africa/KRISP-K002177/2020|EPI ISL 515579|B.1.1.57|South Africa|2020-07-09	0.0002403243	Africa
Africa|hCoV-19/DRC/10621/2020|EPI ISL 527526|B.1.214|Democratic Republic of the Congo|2020-05-23	Africa|hCoV-19/South Africa/KRISP-K002177/2020|EPI ISL 515579|B.1.1.57|South Africa|2020-07-09	0.0003511861	Africa
Africa|hCoV-19/DRC/10640/2020|EPI ISL 527541|B.1|Democratic Republic of the Congo|2020-05-22	Africa|hCoV-19/South Africa/KRISP-K002177/2020|EPI ISL 515579|B.1.1.57|South Africa|2020-07-09	0.0005331284	Africa
Africa|hCoV-19/DRC/10644/2020|EPI ISL 527549|B.1|Democratic Republic of the Congo|2020-05-22	Africa|hCoV-19/South Africa/KRISP-K002177/2020|EPI ISL 515579|B.1.1.57|South Africa|2020-07-09	0.0005150281	Africa
Africa|hCoV-19/DRC/10728/2020|EPI ISL 513628|B.1.5|Democratic Republic of the Congo|2020-05-23	Africa|hCoV-19/South Africa/KRISP-K002177/2020|EPI ISL 515579|B.1.1.57|South Africa|2020-07-09	0.0002469528	Africa
Africa|hCoV-19/DRC/10731/2020|EPI ISL 513629|B.1.1.1|Democratic Republic of the Congo|2020-05-23	Africa|hCoV-19/South Africa/KRISP-K002177/2020|EPI ISL 515579|B.1.1.57|South Africa|2020-07-09	0.0002842936	Africa
Africa|hCoV-19/DRC/10733/2020|EPI ISL 513630|B.1|Democratic Republic of the Congo|2020-05-23	Africa|hCoV-19/South Africa/KRISP-K002177/2020|EPI ISL 515579|B.1.1.57|South Africa|2020-07-09	0.0003743201	Africa
Africa|hCoV-19/DRC/108/2020|EPI ISL 417948|B.1.128|Democratic Republic of the Congo|2020-03-19	Africa|hCoV-19/South Africa/KRISP-K002177/2020|EPI ISL 515579|B.1.1.57|South Africa|2020-07-09	0.0003389706	Africa
Africa|hCoV-19/DRC/10885/2020|EPI ISL 513631|B.1.84|Democratic Republic of the Congo|2020-05-23	Africa|hCoV-19/South Africa/KRISP-K002177/2020|EPI ISL 515579|B.1.1.57|South Africa|2020-07-09	0.0003770352	Africa
Africa|hCoV-19/DRC/10902/2020|EPI ISL 527490|B.1.178|Democratic Republic of the Congo|2020-05-23	Africa|hCoV-19/South Africa/KRISP-K002177/2020|EPI ISL 515579|B.1.1.57|South Africa|2020-07-09	0.0003434151	Africa
Africa|hCoV-19/DRC/10913/2020|EPI ISL 527507|B.1.84|Democratic Republic of the Congo|2020-05-24	Africa|hCoV-19/South Africa/KRISP-K002177/2020|EPI ISL 515579|B.1.1.57|South Africa|2020-07-09	0.0004509314	Africa
Africa|hCoV-19/DRC/11005/2020|EPI ISL 527550|B.1.159|Democratic Republic of the Congo|2020-05-24	Africa|hCoV-19/South Africa/KRISP-K002177/2020|EPI ISL 515579|B.1.1.57|South Africa|2020-07-09	0.0004808091	Africa
Africa|hCoV-19/DRC/11008/2020|EPI ISL 527503|B.1.159|Democratic Republic of the Congo|2020-05-24	Africa|hCoV-19/South Africa/KRISP-K002177/2020|EPI ISL 515579|B.1.1.57|South Africa|2020-07-09	0.0004158165	Africa
Africa|hCoV-19/DRC/11022/2020|EPI ISL 527551|B.1.214|Democratic Republic of the Congo|2020-05-24	Africa|hCoV-19/South Africa/KRISP-K002177/2020|EPI ISL 515579|B.1.1.57|South Africa|2020-07-09	0.0004466198	Africa
Africa|hCoV-19/DRC/11024/2020|EPI ISL 527552|B.1.149|Democratic Republic of the Congo|2020-05-24	Africa|hCoV-19/South Africa/KRISP-K002177/2020|EPI ISL 515579|B.1.1.57|South Africa|2020-07-09	0.0004853939	Africa
Africa|hCoV-19/DRC/11026/2020|EPI ISL 527553|B.1.149|Democratic Republic of the Congo|2020-05-24	Africa|hCoV-19/South Africa/KRISP-K002177/2020|EPI ISL 515579|B.1.1.57|South Africa|2020-07-09	0.0003433911	Africa
Africa|hCoV-19/DRC/11031/2020|EPI ISL 527554|B.1.214|Democratic Republic of the Congo|2020-05-24	Africa|hCoV-19/South Africa/KRISP-K002177/2020|EPI ISL 515579|B.1.1.57|South Africa|2020-07-09	0.0003780202	Africa
Africa|hCoV-19/DRC/11041/2020|EPI ISL 527555|B.1|Democratic Republic of the Congo|2020-05-24	Africa|hCoV-19/South Africa/KRISP-K002177/2020|EPI ISL 515579|B.1.1.57|South Africa|2020-07-09	0.0003435414	Africa
Africa|hCoV-19/DRC/11057/2020|EPI ISL 527528|B.1.5|Democratic Republic of the Congo|2020-05-24	Africa|hCoV-19/South Africa/KRISP-K002177/2020|EPI ISL 515579|B.1.1.57|South Africa|2020-07-09	0.0002811867	Africa
Africa|hCoV-19/DRC/11078/2020|EPI ISL 527514|B.1|Democratic Republic of the Congo|2020-05-24	Africa|hCoV-19/South Africa/KRISP-K002177/2020|EPI ISL 515579|B.1.1.57|South Africa|2020-07-09	0.0003826926	Africa
Africa|hCoV-19/DRC/11079/2020|EPI ISL 527500|B.1.214|Democratic Republic of the Congo|2020-05-24	Africa|hCoV-19/South Africa/KRISP-K002177/2020|EPI ISL 515579|B.1.1.57|South Africa|2020-07-09	0.0003108544	Africa
Africa|hCoV-19/DRC/11093/2020|EPI ISL 527527|B.1.5|Democratic Republic of the Congo|2020-05-24	Africa|hCoV-19/South Africa/KRISP-K002177/2020|EPI ISL 515579|B.1.1.57|South Africa|2020-07-09	0.0003524998	Africa
Africa|hCoV-19/DRC/11096/2020|EPI ISL 527522|B.1|Democratic Republic of the Congo|2020-05-24	Africa|hCoV-19/South Africa/KRISP-K002177/2020|EPI ISL 515579|B.1.1.57|South Africa|2020-07-09	0.0003151739	Africa
Africa|hCoV-19/DRC/11114/2020|EPI ISL 527534|B.1.214|Democratic Republic of the Congo|2020-05-25	Africa|hCoV-19/South Africa/KRISP-K002177/2020|EPI ISL 515579|B.1.1.57|South Africa|2020-07-09	0.0004226773	Africa
Africa|hCoV-19/DRC/11123/2020|EPI ISL 527496|B.1.84|Democratic Republic of the Congo|2020-05-24	Africa|hCoV-19/South Africa/KRISP-K002177/2020|EPI ISL 515579|B.1.1.57|South Africa|2020-07-09	0.0003441532	Africa
Africa|hCoV-19/DRC/11134/2020|EPI ISL 527518|B.1.5|Democratic Republic of the Congo|2020-05-24	Africa|hCoV-19/South Africa/KRISP-K002177/2020|EPI ISL 515579|B.1.1.57|South Africa|2020-07-09	0.0002444036	Africa
Africa|hCoV-19/DRC/11143/2020|EPI ISL 527556|B.1|Democratic Republic of the Congo|2020-05-24	Africa|hCoV-19/South Africa/KRISP-K002177/2020|EPI ISL 515579|B.1.1.57|South Africa|2020-07-09	0.0004808684	Africa
Africa|hCoV-19/DRC/11145/2020|EPI ISL 527501|B.1.214|Democratic Republic of the Congo|2020-05-24	Africa|hCoV-19/South Africa/KRISP-K002177/2020|EPI ISL 515579|B.1.1.57|South Africa|2020-07-09	0.0004493686	Africa
Africa|hCoV-19/DRC/11148/2020|EPI ISL 527525|B.1.178|Democratic Republic of the Congo|2020-05-24	Africa|hCoV-19/South Africa/KRISP-K002177/2020|EPI ISL 515579|B.1.1.57|South Africa|2020-07-09	0.0004230594	Africa
Africa|hCoV-19/DRC/11157/2020|EPI ISL 527530|B.1|Democratic Republic of the Congo|2020-05-25	Africa|hCoV-19/South Africa/KRISP-K002177/2020|EPI ISL 515579|B.1.1.57|South Africa|2020-07-09	0.0004205277	Africa
Africa|hCoV-19/DRC/11187/2020|EPI ISL 527523|B.1.1.275|Democratic Republic of the Congo|2020-05-23	Africa|hCoV-19/South Africa/KRISP-K002177/2020|EPI ISL 515579|B.1.1.57|South Africa|2020-07-09	0.0002454576	Africa
Africa|hCoV-19/DRC/11191/2020|EPI ISL 527506|B.1.1.275|Democratic Republic of the Congo|2020-05-23	Africa|hCoV-19/South Africa/KRISP-K002177/2020|EPI ISL 515579|B.1.1.57|South Africa|2020-07-09	0.0001383848	Africa
Africa|hCoV-19/DRC/11252/2020|EPI ISL 527557|B.1.1.275|Democratic Republic of the Congo|2020-05-21	Africa|hCoV-19/South Africa/KRISP-K002177/2020|EPI ISL 515579|B.1.1.57|South Africa|2020-07-09	0.0003089188	Africa
Africa|hCoV-19/DRC/11260/2020|EPI ISL 527558|B.1.1.275|Democratic Republic of the Congo|2020-05-23	Africa|hCoV-19/South Africa/KRISP-K002177/2020|EPI ISL 515579|B.1.1.57|South Africa|2020-07-09	0.0001716782	Africa
Africa|hCoV-19/DRC/1131/2020|EPI ISL 429255|B.1.5|Democratic Republic of the Congo|2020-04-05	Africa|hCoV-19/South Africa/KRISP-K002177/2020|EPI ISL 515579|B.1.1.57|South Africa|2020-07-09	0.0002390299	Africa
Africa|hCoV-19/DRC/11310/2020|EPI ISL 527529|B.1.149|Democratic Republic of the Congo|2020-05-25	Africa|hCoV-19/South Africa/KRISP-K002177/2020|EPI ISL 515579|B.1.1.57|South Africa|2020-07-09	0.0003519053	Africa
Africa|hCoV-19/DRC/11318/2020|EPI ISL 527559|B.1.149|Democratic Republic of the Congo|2020-05-25	Africa|hCoV-19/South Africa/KRISP-K002177/2020|EPI ISL 515579|B.1.1.57|South Africa|2020-07-09	0.0003415234	Africa
Africa|hCoV-19/DRC/11326/2020|EPI ISL 527508|B.1|Democratic Republic of the Congo|2020-05-25	Africa|hCoV-19/South Africa/KRISP-K002177/2020|EPI ISL 515579|B.1.1.57|South Africa|2020-07-09	0.0003468569	Africa
Africa|hCoV-19/DRC/11334/2020|EPI ISL 527504|B.1.178|Democratic Republic of the Congo|2020-05-25	Africa|hCoV-19/South Africa/KRISP-K002177/2020|EPI ISL 515579|B.1.1.57|South Africa|2020-07-09	0.0003463596	Africa
Africa|hCoV-19/DRC/11337/2020|EPI ISL 527510|B.1.84|Democratic Republic of the Congo|2020-05-25	Africa|hCoV-19/South Africa/KRISP-K002177/2020|EPI ISL 515579|B.1.1.57|South Africa|2020-07-09	0.0004168339	Africa
Africa|hCoV-19/DRC/11341/2020|EPI ISL 527509|B.1.1.275|Democratic Republic of the Congo|2020-05-25	Africa|hCoV-19/South Africa/KRISP-K002177/2020|EPI ISL 515579|B.1.1.57|South Africa|2020-07-09	0.0002428967	Africa
Africa|hCoV-19/DRC/11348/2020|EPI ISL 527560|B.1.149|Democratic Republic of the Congo|2020-05-25	Africa|hCoV-19/South Africa/KRISP-K002177/2020|EPI ISL 515579|B.1.1.57|South Africa|2020-07-09	0.0003418272	Africa
Africa|hCoV-19/DRC/11369/2020|EPI ISL 527537|B.1.214|Democratic Republic of the Congo|2020-05-25	Africa|hCoV-19/South Africa/KRISP-K002177/2020|EPI ISL 515579|B.1.1.57|South Africa|2020-07-09	0.0003888047	Africa
Africa|hCoV-19/DRC/11376/2020|EPI ISL 527513|B.1.214|Democratic Republic of the Congo|2020-05-25	Africa|hCoV-19/South Africa/KRISP-K002177/2020|EPI ISL 515579|B.1.1.57|South Africa|2020-07-09	0.0004172106	Africa
Africa|hCoV-19/DRC/11411/2020|EPI ISL 527561|B.1.5|Democratic Republic of the Congo|2020-05-25	Africa|hCoV-19/South Africa/KRISP-K002177/2020|EPI ISL 515579|B.1.1.57|South Africa|2020-07-09	0.0003089369	Africa
Africa|hCoV-19/DRC/11450/2020|EPI ISL 527516|B.1.5|Democratic Republic of the Congo|2020-05-25	Africa|hCoV-19/South Africa/KRISP-K002177/2020|EPI ISL 515579|B.1.1.57|South Africa|2020-07-09	0.0002468759	Africa
Africa|hCoV-19/DRC/11458/2020|EPI ISL 527497|B.1.5|Democratic Republic of the Congo|2020-05-25	Africa|hCoV-19/South Africa/KRISP-K002177/2020|EPI ISL 515579|B.1.1.57|South Africa|2020-07-09	0.0003814075	Africa
Africa|hCoV-19/DRC/11460/2020|EPI ISL 527562|B.1.214|Democratic Republic of the Congo|2020-05-25	Africa|hCoV-19/South Africa/KRISP-K002177/2020|EPI ISL 515579|B.1.1.57|South Africa|2020-07-09	0.0005207231	Africa
Africa|hCoV-19/DRC/11472/2020|EPI ISL 527502|B.1.214|Democratic Republic of the Congo|2020-05-25	Africa|hCoV-19/South Africa/KRISP-K002177/2020|EPI ISL 515579|B.1.1.57|South Africa|2020-07-09	0.0004488815	Africa
Africa|hCoV-19/DRC/11477/2020|EPI ISL 527563|B.1.84|Democratic Republic of the Congo|2020-05-25	Africa|hCoV-19/South Africa/KRISP-K002177/2020|EPI ISL 515579|B.1.1.57|South Africa|2020-07-09	0.0002743386	Africa
Africa|hCoV-19/DRC/11486/2020|EPI ISL 527564|B.1.214|Democratic Republic of the Congo|2020-05-25	Africa|hCoV-19/South Africa/KRISP-K002177/2020|EPI ISL 515579|B.1.1.57|South Africa|2020-07-09	0.0004465043	Africa
Africa|hCoV-19/DRC/11487/2020|EPI ISL 527505|B.1|Democratic Republic of the Congo|2020-05-25	Africa|hCoV-19/South Africa/KRISP-K002177/2020|EPI ISL 515579|B.1.1.57|South Africa|2020-07-09	0.0003817523	Africa
Africa|hCoV-19/DRC/11507/2020|EPI ISL 527512|B.1|Democratic Republic of the Congo|2020-05-25	Africa|hCoV-19/South Africa/KRISP-K002177/2020|EPI ISL 515579|B.1.1.57|South Africa|2020-07-09	0.0004162922	Africa
Africa|hCoV-19/DRC/1151/2020|EPI ISL 447596|B.38|Democratic Republic of the Congo|2020-04-05	Africa|hCoV-19/South Africa/KRISP-K002177/2020|EPI ISL 515579|B.1.1.57|South Africa|2020-07-09	0.0005818798	Africa
Africa|hCoV-19/DRC/11511/2020|EPI ISL 527511|B.1.214|Democratic Republic of the Congo|2020-05-25	Africa|hCoV-19/South Africa/KRISP-K002177/2020|EPI ISL 515579|B.1.1.57|South Africa|2020-07-09	0.0004516626	Africa
Africa|hCoV-19/DRC/11572/2020|EPI ISL 527565|B.1.214|Democratic Republic of the Congo|2020-05-25	Africa|hCoV-19/South Africa/KRISP-K002177/2020|EPI ISL 515579|B.1.1.57|South Africa|2020-07-09	0.0003430312	Africa
Africa|hCoV-19/DRC/11576/2020|EPI ISL 527517|B.1|Democratic Republic of the Congo|2020-05-25	Africa|hCoV-19/South Africa/KRISP-K002177/2020|EPI ISL 515579|B.1.1.57|South Africa|2020-07-09	0.0003494009	Africa
Africa|hCoV-19/DRC/11583/2020|EPI ISL 527542|B.1|Democratic Republic of the Congo|2020-05-25	Africa|hCoV-19/South Africa/KRISP-K002177/2020|EPI ISL 515579|B.1.1.57|South Africa|2020-07-09	0.0003917441	Africa
Africa|hCoV-19/DRC/11616/2020|EPI ISL 527519|B.1|Democratic Republic of the Congo|2020-05-25	Africa|hCoV-19/South Africa/KRISP-K002177/2020|EPI ISL 515579|B.1.1.57|South Africa|2020-07-09	0.0003138990	Africa
Africa|hCoV-19/DRC/11623/2020|EPI ISL 527566|B.1.5|Democratic Republic of the Congo|2020-05-25	Africa|hCoV-19/South Africa/KRISP-K002177/2020|EPI ISL 515579|B.1.1.57|South Africa|2020-07-09	0.0003435394	Africa
Africa|hCoV-19/DRC/11624/2020|EPI ISL 527567|B.1.149|Democratic Republic of the Congo|2020-05-25	Africa|hCoV-19/South Africa/KRISP-K002177/2020|EPI ISL 515579|B.1.1.57|South Africa|2020-07-09	0.0003433728	Africa
Africa|hCoV-19/DRC/11631/2020|EPI ISL 527568|B.1.149|Democratic Republic of the Congo|2020-05-25	Africa|hCoV-19/South Africa/KRISP-K002177/2020|EPI ISL 515579|B.1.1.57|South Africa|2020-07-09	0.0003437269	Africa
Africa|hCoV-19/DRC/11632/2020|EPI ISL 527493|B.1|Democratic Republic of the Congo|2020-05-25	Africa|hCoV-19/South Africa/KRISP-K002177/2020|EPI ISL 515579|B.1.1.57|South Africa|2020-07-09	0.0003784272	Africa
Africa|hCoV-19/DRC/11635/2020|EPI ISL 527540|B.1.214|Democratic Republic of the Congo|2020-05-25	Africa|hCoV-19/South Africa/KRISP-K002177/2020|EPI ISL 515579|B.1.1.57|South Africa|2020-07-09	0.0003898029	Africa
Africa|hCoV-19/DRC/11640/2020|EPI ISL 527535|B.1.178|Democratic Republic of the Congo|2020-05-25	Africa|hCoV-19/South Africa/KRISP-K002177/2020|EPI ISL 515579|B.1.1.57|South Africa|2020-07-09	0.0004567547	Africa
Africa|hCoV-19/DRC/11643/2020|EPI ISL 527520|B.1.5|Democratic Republic of the Congo|2020-05-25	Africa|hCoV-19/South Africa/KRISP-K002177/2020|EPI ISL 515579|B.1.1.57|South Africa|2020-07-09	0.0003496183	Africa
Africa|hCoV-19/DRC/11648/2020|EPI ISL 527569|B.1.6|Democratic Republic of the Congo|2020-05-25	Africa|hCoV-19/South Africa/KRISP-K002177/2020|EPI ISL 515579|B.1.1.57|South Africa|2020-07-09	0.0003762711	Africa
Africa|hCoV-19/DRC/11652/2020|EPI ISL 527570|B.1.149|Democratic Republic of the Congo|2020-05-25	Africa|hCoV-19/South Africa/KRISP-K002177/2020|EPI ISL 515579|B.1.1.57|South Africa|2020-07-09	0.0003432774	Africa
Africa|hCoV-19/DRC/11653/2020|EPI ISL 527533|B.1.84|Democratic Republic of the Congo|2020-05-25	Africa|hCoV-19/South Africa/KRISP-K002177/2020|EPI ISL 515579|B.1.1.57|South Africa|2020-07-09	0.0003166307	Africa
Africa|hCoV-19/DRC/11676/2020|EPI ISL 527531|B.1|Democratic Republic of the Congo|2020-05-26	Africa|hCoV-19/South Africa/KRISP-K002177/2020|EPI ISL 515579|B.1.1.57|South Africa|2020-07-09	0.0005301564	Africa
Africa|hCoV-19/DRC/11677/2020|EPI ISL 527515|B.1.214|Democratic Republic of the Congo|2020-05-26	Africa|hCoV-19/South Africa/KRISP-K002177/2020|EPI ISL 515579|B.1.1.57|South Africa|2020-07-09	0.0003489547	Africa
Africa|hCoV-19/DRC/11732/2020|EPI ISL 527536|B.1.214|Democratic Republic of the Congo|2020-05-26	Africa|hCoV-19/South Africa/KRISP-K002177/2020|EPI ISL 515579|B.1.1.57|South Africa|2020-07-09	0.0002109921	Africa
Africa|hCoV-19/DRC/11733/2020|EPI ISL 527571|B.1.149|Democratic Republic of the Congo|2020-05-26	Africa|hCoV-19/South Africa/KRISP-K002177/2020|EPI ISL 515579|B.1.1.57|South Africa|2020-07-09	0.0003415046	Africa
Africa|hCoV-19/DRC/11806/2020|EPI ISL 527572|B.1.214|Democratic Republic of the Congo|2020-05-26	Africa|hCoV-19/South Africa/KRISP-K002177/2020|EPI ISL 515579|B.1.1.57|South Africa|2020-07-09	0.0004462897	Africa
Africa|hCoV-19/DRC/1234/2020|EPI ISL 429258|B.1.5|Democratic Republic of the Congo|2020-04-06	Africa|hCoV-19/South Africa/KRISP-K002177/2020|EPI ISL 515579|B.1.1.57|South Africa|2020-07-09	0.0002518501	Africa
Africa|hCoV-19/DRC/1249/2020|EPI ISL 429259|B.1.5|Democratic Republic of the Congo|2020-04-06	Africa|hCoV-19/South Africa/KRISP-K002177/2020|EPI ISL 515579|B.1.1.57|South Africa|2020-07-09	0.0002400791	Africa
Africa|hCoV-19/DRC/1319/2020|EPI ISL 431011|B.1.128|Democratic Republic of the Congo|2020-04-07	Africa|hCoV-19/South Africa/KRISP-K002177/2020|EPI ISL 515579|B.1.1.57|South Africa|2020-07-09	0.0003426118	Africa
Africa|hCoV-19/DRC/1324/2020|EPI ISL 435033|B.1.128|Democratic Republic of the Congo|2020-04-07	Africa|hCoV-19/South Africa/KRISP-K002177/2020|EPI ISL 515579|B.1.1.57|South Africa|2020-07-09	0.0003402809	Africa
Africa|hCoV-19/DRC/1326/2020|EPI ISL 435116|B.1|Democratic Republic of the Congo|2020-04-07	Africa|hCoV-19/South Africa/KRISP-K002177/2020|EPI ISL 515579|B.1.1.57|South Africa|2020-07-09	0.0003138078	Africa
Africa|hCoV-19/DRC/1375/2020|EPI ISL 435117|B.1.1.1|Democratic Republic of the Congo|2020-04-07	Africa|hCoV-19/South Africa/KRISP-K002177/2020|EPI ISL 515579|B.1.1.57|South Africa|2020-07-09	0.0002780206	Africa
Africa|hCoV-19/DRC/1376/2020|EPI ISL 431012|B.1.1.1|Democratic Republic of the Congo|2020-04-07	Africa|hCoV-19/South Africa/KRISP-K002177/2020|EPI ISL 515579|B.1.1.57|South Africa|2020-07-09	0.0002411708	Africa
Africa|hCoV-19/DRC/1377/2020|EPI ISL 434678|B.1.1.1|Democratic Republic of the Congo|2020-04-07	Africa|hCoV-19/South Africa/KRISP-K002177/2020|EPI ISL 515579|B.1.1.57|South Africa|2020-07-09	0.0002049747	Africa
Africa|hCoV-19/DRC/1378/2020|EPI ISL 435118|B.1.1.1|Democratic Republic of the Congo|2020-04-07	Africa|hCoV-19/South Africa/KRISP-K002177/2020|EPI ISL 515579|B.1.1.57|South Africa|2020-07-09	0.0002404370	Africa
Africa|hCoV-19/DRC/1382/2020|EPI ISL 435113|B.1.1.1|Democratic Republic of the Congo|2020-04-07	Africa|hCoV-19/South Africa/KRISP-K002177/2020|EPI ISL 515579|B.1.1.57|South Africa|2020-07-09	0.0002450709	Africa
Africa|hCoV-19/DRC/1397/2020|EPI ISL 434679|B.1.1.1|Democratic Republic of the Congo|2020-04-07	Africa|hCoV-19/South Africa/KRISP-K002177/2020|EPI ISL 515579|B.1.1.57|South Africa|2020-07-09	0.0002406652	Africa
Africa|hCoV-19/DRC/1398/2020|EPI ISL 435114|B.1.1.1|Democratic Republic of the Congo|2020-04-07	Africa|hCoV-19/South Africa/KRISP-K002177/2020|EPI ISL 515579|B.1.1.57|South Africa|2020-07-09	0.0002037084	Africa
Africa|hCoV-19/DRC/1422/2020|EPI ISL 434680|B.1.149|Democratic Republic of the Congo|2020-04-08	Africa|hCoV-19/South Africa/KRISP-K002177/2020|EPI ISL 515579|B.1.1.57|South Africa|2020-07-09	0.0003472255	Africa
Africa|hCoV-19/DRC/1423/2020|EPI ISL 434710|B.1.149|Democratic Republic of the Congo|2020-04-08	Africa|hCoV-19/South Africa/KRISP-K002177/2020|EPI ISL 515579|B.1.1.57|South Africa|2020-07-09	0.0003055560	Africa
Africa|hCoV-19/DRC/1486/2020|EPI ISL 434711|B.1|Democratic Republic of the Congo|2020-04-08	Africa|hCoV-19/South Africa/KRISP-K002177/2020|EPI ISL 515579|B.1.1.57|South Africa|2020-07-09	0.0002814961	Africa
Africa|hCoV-19/DRC/1516/2020|EPI ISL 435032|B.1.5|Democratic Republic of the Congo|2020-04-09	Africa|hCoV-19/South Africa/KRISP-K002177/2020|EPI ISL 515579|B.1.1.57|South Africa|2020-07-09	0.0002369590	Africa
Africa|hCoV-19/DRC/1565/2020|EPI ISL 434681|B.1|Democratic Republic of the Congo|2020-04-09	Africa|hCoV-19/South Africa/KRISP-K002177/2020|EPI ISL 515579|B.1.1.57|South Africa|2020-07-09	0.0002763750	Africa
Africa|hCoV-19/DRC/158/2020|EPI ISL 417950|B.40|Democratic Republic of the Congo|2020-03-20	Africa|hCoV-19/South Africa/KRISP-K002177/2020|EPI ISL 515579|B.1.1.57|South Africa|2020-07-09	0.0005756920	Africa
Africa|hCoV-19/DRC/1715/2020|EPI ISL 435156|B.1.84|Democratic Republic of the Congo|2020-04-10	Africa|hCoV-19/South Africa/KRISP-K002177/2020|EPI ISL 515579|B.1.1.57|South Africa|2020-07-09	0.0003079375	Africa
Africa|hCoV-19/DRC/1767/2020|EPI ISL 435157|B.1.5|Democratic Republic of the Congo|2020-04-10	Africa|hCoV-19/South Africa/KRISP-K002177/2020|EPI ISL 515579|B.1.1.57|South Africa|2020-07-09	0.0002471354	Africa
Africa|hCoV-19/DRC/1779/2020|EPI ISL 435158|C.14|Democratic Republic of the Congo|2020-04-10	Africa|hCoV-19/South Africa/KRISP-K002177/2020|EPI ISL 515579|B.1.1.57|South Africa|2020-07-09	0.0003156040	Africa
Africa|hCoV-19/DRC/191/2020|EPI ISL 417955|B.1.128|Democratic Republic of the Congo|2020-03-21	Africa|hCoV-19/South Africa/KRISP-K002177/2020|EPI ISL 515579|B.1.1.57|South Africa|2020-07-09	0.0003390514	Africa
Africa|hCoV-19/DRC/1952/2020|EPI ISL 435159|B.1.5|Democratic Republic of the Congo|2020-04-11	Africa|hCoV-19/South Africa/KRISP-K002177/2020|EPI ISL 515579|B.1.1.57|South Africa|2020-07-09	0.0002442842	Africa
Africa|hCoV-19/DRC/1982/2020|EPI ISL 435160|B.1|Democratic Republic of the Congo|2020-04-12	Africa|hCoV-19/South Africa/KRISP-K002177/2020|EPI ISL 515579|B.1.1.57|South Africa|2020-07-09	0.0002781010	Africa
Africa|hCoV-19/DRC/2047/2020|EPI ISL 435161|B.1.1.1|Democratic Republic of the Congo|2020-04-12	Africa|hCoV-19/South Africa/KRISP-K002177/2020|EPI ISL 515579|B.1.1.57|South Africa|2020-07-09	0.0002070896	Africa
Africa|hCoV-19/DRC/2063/2020|EPI ISL 435162|B.1|Democratic Republic of the Congo|2020-04-12	Africa|hCoV-19/South Africa/KRISP-K002177/2020|EPI ISL 515579|B.1.1.57|South Africa|2020-07-09	0.0002434918	Africa
Africa|hCoV-19/DRC/2120/2020|EPI ISL 435163|B.1.149|Democratic Republic of the Congo|2020-04-12	Africa|hCoV-19/South Africa/KRISP-K002177/2020|EPI ISL 515579|B.1.1.57|South Africa|2020-07-09	0.0003077500	Africa
Africa|hCoV-19/DRC/2121/2020|EPI ISL 435164|B.1.149|Democratic Republic of the Congo|2020-04-12	Africa|hCoV-19/South Africa/KRISP-K002177/2020|EPI ISL 515579|B.1.1.57|South Africa|2020-07-09	0.0003124283	Africa
Africa|hCoV-19/DRC/2122/2020|EPI ISL 435165|B.1.149|Democratic Republic of the Congo|2020-04-13	Africa|hCoV-19/South Africa/KRISP-K002177/2020|EPI ISL 515579|B.1.1.57|South Africa|2020-07-09	0.0003886852	Africa
Africa|hCoV-19/DRC/2125/2020|EPI ISL 435166|B.1.149|Democratic Republic of the Congo|2020-04-13	Africa|hCoV-19/South Africa/KRISP-K002177/2020|EPI ISL 515579|B.1.1.57|South Africa|2020-07-09	0.0003135049	Africa
Africa|hCoV-19/DRC/2128/2020|EPI ISL 435167|B.1|Democratic Republic of the Congo|2020-04-13	Africa|hCoV-19/South Africa/KRISP-K002177/2020|EPI ISL 515579|B.1.1.57|South Africa|2020-07-09	0.0002486892	Africa
Africa|hCoV-19/DRC/2133/2020|EPI ISL 435168|B.1.128|Democratic Republic of the Congo|2020-04-13	Africa|hCoV-19/South Africa/KRISP-K002177/2020|EPI ISL 515579|B.1.1.57|South Africa|2020-07-09	0.0003524102	Africa
Africa|hCoV-19/DRC/214/2020|EPI ISL 420030|B.1.6|Democratic Republic of the Congo|2020-03-21	Africa|hCoV-19/South Africa/KRISP-K002177/2020|EPI ISL 515579|B.1.1.57|South Africa|2020-07-09	0.0002378175	Africa
Africa|hCoV-19/DRC/215/2020|EPI ISL 420031|B.1.1.1|Democratic Republic of the Congo|2020-03-21	Africa|hCoV-19/South Africa/KRISP-K002177/2020|EPI ISL 515579|B.1.1.57|South Africa|2020-07-09	0.0002416987	Africa
Africa|hCoV-19/DRC/2169/2020|EPI ISL 436194|B.1.5|Democratic Republic of the Congo|2020-04-13	Africa|hCoV-19/South Africa/KRISP-K002177/2020|EPI ISL 515579|B.1.1.57|South Africa|2020-07-09	0.0002818695	Africa
Africa|hCoV-19/DRC/2299/2020|EPI ISL 436412|B.1.5|Democratic Republic of the Congo|2020-04-14	Africa|hCoV-19/South Africa/KRISP-K002177/2020|EPI ISL 515579|B.1.1.57|South Africa|2020-07-09	0.0003073575	Africa
Africa|hCoV-19/DRC/236/2020|EPI ISL 420032|B.1.128|Democratic Republic of the Congo|2020-03-22	Africa|hCoV-19/South Africa/KRISP-K002177/2020|EPI ISL 515579|B.1.1.57|South Africa|2020-07-09	0.0003394690	Africa
Africa|hCoV-19/DRC/2363/2020|EPI ISL 437194|B.1.84|Democratic Republic of the Congo|2020-04-14	Africa|hCoV-19/South Africa/KRISP-K002177/2020|EPI ISL 515579|B.1.1.57|South Africa|2020-07-09	0.0002731774	Africa
Africa|hCoV-19/DRC/2384/2020|EPI ISL 437196|B.1.149|Democratic Republic of the Congo|2020-04-14	Africa|hCoV-19/South Africa/KRISP-K002177/2020|EPI ISL 515579|B.1.1.57|South Africa|2020-07-09	0.0003130476	Africa
Africa|hCoV-19/DRC/241/2020|EPI ISL 420033|B.1.1.75|Democratic Republic of the Congo|2020-03-22	Africa|hCoV-19/South Africa/KRISP-K002177/2020|EPI ISL 515579|B.1.1.57|South Africa|2020-07-09	0.0001697108	Africa
Africa|hCoV-19/DRC/243/2020|EPI ISL 420034|B.1|Democratic Republic of the Congo|2020-03-22	Africa|hCoV-19/South Africa/KRISP-K002177/2020|EPI ISL 515579|B.1.1.57|South Africa|2020-07-09	0.0002776885	Africa
Africa|hCoV-19/DRC/248/2020|EPI ISL 420035|B.1.5|Democratic Republic of the Congo|2020-03-22	Africa|hCoV-19/South Africa/KRISP-K002177/2020|EPI ISL 515579|B.1.1.57|South Africa|2020-07-09	0.0002036596	Africa
Africa|hCoV-19/DRC/2496/2020|EPI ISL 437337|B.1.149|Democratic Republic of the Congo|2020-04-15	Africa|hCoV-19/South Africa/KRISP-K002177/2020|EPI ISL 515579|B.1.1.57|South Africa|2020-07-09	0.0003385482	Africa
Africa|hCoV-19/DRC/2529/2020|EPI ISL 437338|B.1.178|Democratic Republic of the Congo|2020-04-15	Africa|hCoV-19/South Africa/KRISP-K002177/2020|EPI ISL 515579|B.1.1.57|South Africa|2020-07-09	0.0003046872	Africa
Africa|hCoV-19/DRC/253/2020|EPI ISL 420838|B.1.5|Democratic Republic of the Congo|2020-03-22	Africa|hCoV-19/South Africa/KRISP-K002177/2020|EPI ISL 515579|B.1.1.57|South Africa|2020-07-09	0.0002044091	Africa
Africa|hCoV-19/DRC/2536/2020|EPI ISL 437339|B.1|Democratic Republic of the Congo|2020-04-15	Africa|hCoV-19/South Africa/KRISP-K002177/2020|EPI ISL 515579|B.1.1.57|South Africa|2020-07-09	0.0003046873	Africa
Africa|hCoV-19/DRC/254/2020|EPI ISL 420839|B.1|Democratic Republic of the Congo|2020-03-22	Africa|hCoV-19/South Africa/KRISP-K002177/2020|EPI ISL 515579|B.1.1.57|South Africa|2020-07-09	0.0002747049	Africa
Africa|hCoV-19/DRC/2563/2020|EPI ISL 437340|B.1.9|Democratic Republic of the Congo|2020-04-15	Africa|hCoV-19/South Africa/KRISP-K002177/2020|EPI ISL 515579|B.1.1.57|South Africa|2020-07-09	0.0005078736	Africa
Africa|hCoV-19/DRC/2580/2020|EPI ISL 437341|B.1.5|Democratic Republic of the Congo|2020-04-15	Africa|hCoV-19/South Africa/KRISP-K002177/2020|EPI ISL 515579|B.1.1.57|South Africa|2020-07-09	0.0002383117	Africa
Africa|hCoV-19/DRC/2644/2020|EPI ISL 437342|B.1.84|Democratic Republic of the Congo|2020-04-15	Africa|hCoV-19/South Africa/KRISP-K002177/2020|EPI ISL 515579|B.1.1.57|South Africa|2020-07-09	0.0003435848	Africa
Africa|hCoV-19/DRC/2670/2020|EPI ISL 437343|B.1.9|Democratic Republic of the Congo|2020-04-15	Africa|hCoV-19/South Africa/KRISP-K002177/2020|EPI ISL 515579|B.1.1.57|South Africa|2020-07-09	0.0005417786	Africa
Africa|hCoV-19/DRC/2727/2020|EPI ISL 437344|B.1|Democratic Republic of the Congo|2020-04-16	Africa|hCoV-19/South Africa/KRISP-K002177/2020|EPI ISL 515579|B.1.1.57|South Africa|2020-07-09	0.0002412684	Africa
Africa|hCoV-19/DRC/2728/2020|EPI ISL 437345|B.1.84|Democratic Republic of the Congo|2020-04-16	Africa|hCoV-19/South Africa/KRISP-K002177/2020|EPI ISL 515579|B.1.1.57|South Africa|2020-07-09	0.0003121622	Africa
Africa|hCoV-19/DRC/2813/2020|EPI ISL 437346|C.14|Democratic Republic of the Congo|2020-04-16	Africa|hCoV-19/South Africa/KRISP-K002177/2020|EPI ISL 515579|B.1.1.57|South Africa|2020-07-09	0.0003387203	Africa
Africa|hCoV-19/DRC/2819/2020|EPI ISL 437347|B.1|Democratic Republic of the Congo|2020-04-16	Africa|hCoV-19/South Africa/KRISP-K002177/2020|EPI ISL 515579|B.1.1.57|South Africa|2020-07-09	0.0003459574	Africa
Africa|hCoV-19/DRC/2827/2020|EPI ISL 437348|B.1|Democratic Republic of the Congo|2020-04-16	Africa|hCoV-19/South Africa/KRISP-K002177/2020|EPI ISL 515579|B.1.1.57|South Africa|2020-07-09	0.0002369487	Africa
Africa|hCoV-19/DRC/2855/2020|EPI ISL 437350|B.1|Democratic Republic of the Congo|2020-04-16	Africa|hCoV-19/South Africa/KRISP-K002177/2020|EPI ISL 515579|B.1.1.57|South Africa|2020-07-09	0.0002708276	Africa
Africa|hCoV-19/DRC/2864/2020|EPI ISL 437351|B.1|Democratic Republic of the Congo|2020-04-16	Africa|hCoV-19/South Africa/KRISP-K002177/2020|EPI ISL 515579|B.1.1.57|South Africa|2020-07-09	0.0002714037	Africa
Africa|hCoV-19/DRC/2904/2020|EPI ISL 437352|B.1|Democratic Republic of the Congo|2020-04-17	Africa|hCoV-19/South Africa/KRISP-K002177/2020|EPI ISL 515579|B.1.1.57|South Africa|2020-07-09	0.0002708277	Africa
Africa|hCoV-19/DRC/2938/2020|EPI ISL 437353|B.1.275|Democratic Republic of the Congo|2020-04-17	Africa|hCoV-19/South Africa/KRISP-K002177/2020|EPI ISL 515579|B.1.1.57|South Africa|2020-07-09	0.0004553327	Africa
Africa|hCoV-19/DRC/2939/2020|EPI ISL 437354|B.1|Democratic Republic of the Congo|2020-04-17	Africa|hCoV-19/South Africa/KRISP-K002177/2020|EPI ISL 515579|B.1.1.57|South Africa|2020-07-09	0.0003731829	Africa
Africa|hCoV-19/DRC/2942/2020|EPI ISL 437355|B.1|Democratic Republic of the Congo|2020-04-17	Africa|hCoV-19/South Africa/KRISP-K002177/2020|EPI ISL 515579|B.1.1.57|South Africa|2020-07-09	0.0003830198	Africa
Africa|hCoV-19/DRC/299/2020|EPI ISL 420840|B.4|Democratic Republic of the Congo|2020-03-20	Africa|hCoV-19/South Africa/KRISP-K002177/2020|EPI ISL 515579|B.1.1.57|South Africa|2020-07-09	0.0007236708	Africa
Africa|hCoV-19/DRC/300/2020|EPI ISL 420841|A|Democratic Republic of the Congo|2020-03-22	Africa|hCoV-19/South Africa/KRISP-K002177/2020|EPI ISL 515579|B.1.1.57|South Africa|2020-07-09	0.0005120672	Africa
Africa|hCoV-19/DRC/3041/2020|EPI ISL 437356|B.1|Democratic Republic of the Congo|2020-04-18	Africa|hCoV-19/South Africa/KRISP-K002177/2020|EPI ISL 515579|B.1.1.57|South Africa|2020-07-09	0.0003399604	Africa
Africa|hCoV-19/DRC/307/2020|EPI ISL 420842|B.1.9|Democratic Republic of the Congo|2020-03	Africa|hCoV-19/South Africa/KRISP-K002177/2020|EPI ISL 515579|B.1.1.57|South Africa|2020-07-09	0.0003488933	Africa
Africa|hCoV-19/DRC/3070/2020|EPI ISL 437357|B.1.214|Democratic Republic of the Congo|2020-04-18	Africa|hCoV-19/South Africa/KRISP-K002177/2020|EPI ISL 515579|B.1.1.57|South Africa|2020-07-09	0.0003744743	Africa
Africa|hCoV-19/DRC/3089/2020|EPI ISL 437358|B.1.84|Democratic Republic of the Congo|2020-04-19	Africa|hCoV-19/South Africa/KRISP-K002177/2020|EPI ISL 515579|B.1.1.57|South Africa|2020-07-09	0.0003050706	Africa
Africa|hCoV-19/DRC/3440/2020|EPI ISL 447597|B.1.84|Democratic Republic of the Congo|2020-04-22	Africa|hCoV-19/South Africa/KRISP-K002177/2020|EPI ISL 515579|B.1.1.57|South Africa|2020-07-09	0.0003085315	Africa
Africa|hCoV-19/DRC/3451/2020|EPI ISL 447598|B.1.178|Democratic Republic of the Congo|2020-04-22	Africa|hCoV-19/South Africa/KRISP-K002177/2020|EPI ISL 515579|B.1.1.57|South Africa|2020-07-09	0.0003430971	Africa
Africa|hCoV-19/DRC/3453/2020|EPI ISL 447599|B.1.84|Democratic Republic of the Congo|2020-04-22	Africa|hCoV-19/South Africa/KRISP-K002177/2020|EPI ISL 515579|B.1.1.57|South Africa|2020-07-09	0.0003087220	Africa
Africa|hCoV-19/DRC/3481/2020|EPI ISL 447600|B.1|Democratic Republic of the Congo|2020-04-22	Africa|hCoV-19/South Africa/KRISP-K002177/2020|EPI ISL 515579|B.1.1.57|South Africa|2020-07-09	0.0002464112	Africa
Africa|hCoV-19/DRC/3482/2020|EPI ISL 447601|B.1|Democratic Republic of the Congo|2020-04-22	Africa|hCoV-19/South Africa/KRISP-K002177/2020|EPI ISL 515579|B.1.1.57|South Africa|2020-07-09	0.0002767322	Africa
Africa|hCoV-19/DRC/3483/2020|EPI ISL 447602|B.1|Democratic Republic of the Congo|2020-04-22	Africa|hCoV-19/South Africa/KRISP-K002177/2020|EPI ISL 515579|B.1.1.57|South Africa|2020-07-09	0.0002460215	Africa
Africa|hCoV-19/DRC/3490/2020|EPI ISL 447603|B.1|Democratic Republic of the Congo|2020-04-22	Africa|hCoV-19/South Africa/KRISP-K002177/2020|EPI ISL 515579|B.1.1.57|South Africa|2020-07-09	0.0002748068	Africa
Africa|hCoV-19/DRC/3504/2020|EPI ISL 447604|B.1.149|Democratic Republic of the Congo|2020-04-23	Africa|hCoV-19/South Africa/KRISP-K002177/2020|EPI ISL 515579|B.1.1.57|South Africa|2020-07-09	0.0003166404	Africa
Africa|hCoV-19/DRC/352/2020|EPI ISL 420850|B.1.5|Democratic Republic of the Congo|2020-03	Africa|hCoV-19/South Africa/KRISP-K002177/2020|EPI ISL 515579|B.1.1.57|South Africa|2020-07-09	0.0002745163	Africa
Africa|hCoV-19/DRC/353/2020|EPI ISL 420843|B.1.5|Democratic Republic of the Congo|2020-03	Africa|hCoV-19/South Africa/KRISP-K002177/2020|EPI ISL 515579|B.1.1.57|South Africa|2020-07-09	0.0002058887	Africa
Africa|hCoV-19/DRC/355/2020|EPI ISL 420844|B.1|Democratic Republic of the Congo|2020-03	Africa|hCoV-19/South Africa/KRISP-K002177/2020|EPI ISL 515579|B.1.1.57|South Africa|2020-07-09	0.0002377935	Africa
Africa|hCoV-19/DRC/3552/2020|EPI ISL 447605|B.1.84|Democratic Republic of the Congo|2020-04-23	Africa|hCoV-19/South Africa/KRISP-K002177/2020|EPI ISL 515579|B.1.1.57|South Africa|2020-07-09	0.0003124478	Africa
Africa|hCoV-19/DRC/3595/2020|EPI ISL 447606|B.1.5|Democratic Republic of the Congo|2020-04-23	Africa|hCoV-19/South Africa/KRISP-K002177/2020|EPI ISL 515579|B.1.1.57|South Africa|2020-07-09	0.0002737153	Africa
Africa|hCoV-19/DRC/3632/2020|EPI ISL 447607|B.1.5|Democratic Republic of the Congo|2020-04-23	Africa|hCoV-19/South Africa/KRISP-K002177/2020|EPI ISL 515579|B.1.1.57|South Africa|2020-07-09	0.0002745861	Africa
Africa|hCoV-19/DRC/3633/2020|EPI ISL 447230|B.1.5|Democratic Republic of the Congo|2020-04-23	Africa|hCoV-19/South Africa/KRISP-K002177/2020|EPI ISL 515579|B.1.1.57|South Africa|2020-07-09	0.0002772212	Africa
Africa|hCoV-19/DRC/3653/2020|EPI ISL 447231|B.1.128|Democratic Republic of the Congo|2020-04-23	Africa|hCoV-19/South Africa/KRISP-K002177/2020|EPI ISL 515579|B.1.1.57|South Africa|2020-07-09	0.0004083575	Africa
Africa|hCoV-19/DRC/3659/2020|EPI ISL 447232|B.1.128|Democratic Republic of the Congo|2020-04-23	Africa|hCoV-19/South Africa/KRISP-K002177/2020|EPI ISL 515579|B.1.1.57|South Africa|2020-07-09	0.0004087328	Africa
Africa|hCoV-19/DRC/3661/2020|EPI ISL 447233|B.1.128|Democratic Republic of the Congo|2020-04-23	Africa|hCoV-19/South Africa/KRISP-K002177/2020|EPI ISL 515579|B.1.1.57|South Africa|2020-07-09	0.0004122427	Africa
Africa|hCoV-19/DRC/3662/2020|EPI ISL 447234|B.1.128|Democratic Republic of the Congo|2020-04-23	Africa|hCoV-19/South Africa/KRISP-K002177/2020|EPI ISL 515579|B.1.1.57|South Africa|2020-07-09	0.0004119315	Africa
Africa|hCoV-19/DRC/3664/2020|EPI ISL 447235|B.1.128|Democratic Republic of the Congo|2020-04-23	Africa|hCoV-19/South Africa/KRISP-K002177/2020|EPI ISL 515579|B.1.1.57|South Africa|2020-07-09	0.0004120022	Africa
Africa|hCoV-19/DRC/3683/2020|EPI ISL 447236|B.1.5|Democratic Republic of the Congo|2020-04-24	Africa|hCoV-19/South Africa/KRISP-K002177/2020|EPI ISL 515579|B.1.1.57|South Africa|2020-07-09	0.0003089326	Africa
Africa|hCoV-19/DRC/3688/2020|EPI ISL 447237|B.1.128|Democratic Republic of the Congo|2020-04-24	Africa|hCoV-19/South Africa/KRISP-K002177/2020|EPI ISL 515579|B.1.1.57|South Africa|2020-07-09	0.0004106349	Africa
Africa|hCoV-19/DRC/376/2020|EPI ISL 420851|B.1.6|Democratic Republic of the Congo|2020-03-25	Africa|hCoV-19/South Africa/KRISP-K002177/2020|EPI ISL 515579|B.1.1.57|South Africa|2020-07-09	0.0003077857	Africa
Africa|hCoV-19/DRC/3764/2020|EPI ISL 447238|B.1.84|Democratic Republic of the Congo|2020-04-24	Africa|hCoV-19/South Africa/KRISP-K002177/2020|EPI ISL 515579|B.1.1.57|South Africa|2020-07-09	0.0003427813	Africa
Africa|hCoV-19/DRC/3768/2020|EPI ISL 447239|B.1.84|Democratic Republic of the Congo|2020-04-24	Africa|hCoV-19/South Africa/KRISP-K002177/2020|EPI ISL 515579|B.1.1.57|South Africa|2020-07-09	0.0003087357	Africa
Africa|hCoV-19/DRC/3778/2020|EPI ISL 447240|B.1.128|Democratic Republic of the Congo|2020-04-24	Africa|hCoV-19/South Africa/KRISP-K002177/2020|EPI ISL 515579|B.1.1.57|South Africa|2020-07-09	0.0004098357	Africa
Africa|hCoV-19/DRC/3787/2020|EPI ISL 447241|B.1|Democratic Republic of the Congo|2020-04-24	Africa|hCoV-19/South Africa/KRISP-K002177/2020|EPI ISL 515579|B.1.1.57|South Africa|2020-07-09	0.0002794706	Africa
Africa|hCoV-19/DRC/3791/2020|EPI ISL 447242|B.1|Democratic Republic of the Congo|2020-04-24	Africa|hCoV-19/South Africa/KRISP-K002177/2020|EPI ISL 515579|B.1.1.57|South Africa|2020-07-09	0.0003186406	Africa
Africa|hCoV-19/DRC/3803/2020|EPI ISL 447243|B.1|Democratic Republic of the Congo|2020-04-24	Africa|hCoV-19/South Africa/KRISP-K002177/2020|EPI ISL 515579|B.1.1.57|South Africa|2020-07-09	0.0002459096	Africa
Africa|hCoV-19/DRC/3806/2020|EPI ISL 447244|B.1|Democratic Republic of the Congo|2020-04-24	Africa|hCoV-19/South Africa/KRISP-K002177/2020|EPI ISL 515579|B.1.1.57|South Africa|2020-07-09	0.0002458920	Africa
Africa|hCoV-19/DRC/3827/2020|EPI ISL 447245|B.1|Democratic Republic of the Congo|2020-04-24	Africa|hCoV-19/South Africa/KRISP-K002177/2020|EPI ISL 515579|B.1.1.57|South Africa|2020-07-09	0.0003775738	Africa
Africa|hCoV-19/DRC/3829/2020|EPI ISL 447246|B.1|Democratic Republic of the Congo|2020-04-24	Africa|hCoV-19/South Africa/KRISP-K002177/2020|EPI ISL 515579|B.1.1.57|South Africa|2020-07-09	0.0003437137	Africa
Africa|hCoV-19/DRC/3834/2020|EPI ISL 447247|A|Democratic Republic of the Congo|2020-04-25	Africa|hCoV-19/South Africa/KRISP-K002177/2020|EPI ISL 515579|B.1.1.57|South Africa|2020-07-09	0.0005873476	Africa
Africa|hCoV-19/DRC/3837/2020|EPI ISL 447248|B.1.128|Democratic Republic of the Congo|2020-04-25	Africa|hCoV-19/South Africa/KRISP-K002177/2020|EPI ISL 515579|B.1.1.57|South Africa|2020-07-09	0.0004117337	Africa
Africa|hCoV-19/DRC/3841/2020|EPI ISL 447249|B.1.128|Democratic Republic of the Congo|2020-04-25	Africa|hCoV-19/South Africa/KRISP-K002177/2020|EPI ISL 515579|B.1.1.57|South Africa|2020-07-09	0.0004450204	Africa
Africa|hCoV-19/DRC/3842/2020|EPI ISL 471396|B.1.128|Democratic Republic of the Congo|2020-04-25	Africa|hCoV-19/South Africa/KRISP-K002177/2020|EPI ISL 515579|B.1.1.57|South Africa|2020-07-09	0.0004401697	Africa
Africa|hCoV-19/DRC/3846/2020|EPI ISL 471397|B.1.84|Democratic Republic of the Congo|2020-04-25	Africa|hCoV-19/South Africa/KRISP-K002177/2020|EPI ISL 515579|B.1.1.57|South Africa|2020-07-09	0.0003724032	Africa
Africa|hCoV-19/DRC/3937/2020|EPI ISL 471398|B.1|Democratic Republic of the Congo|2020-04-25	Africa|hCoV-19/South Africa/KRISP-K002177/2020|EPI ISL 515579|B.1.1.57|South Africa|2020-07-09	0.0003385415	Africa
Africa|hCoV-19/DRC/3941/2020|EPI ISL 471399|B.1.128|Democratic Republic of the Congo|2020-04-25	Africa|hCoV-19/South Africa/KRISP-K002177/2020|EPI ISL 515579|B.1.1.57|South Africa|2020-07-09	0.0004109684	Africa
Africa|hCoV-19/DRC/3947/2020|EPI ISL 471400|B.1.214|Democratic Republic of the Congo|2020-04-25	Africa|hCoV-19/South Africa/KRISP-K002177/2020|EPI ISL 515579|B.1.1.57|South Africa|2020-07-09	0.0004401414	Africa
Africa|hCoV-19/DRC/3949/2020|EPI ISL 471401|B.1.84|Democratic Republic of the Congo|2020-04-26	Africa|hCoV-19/South Africa/KRISP-K002177/2020|EPI ISL 515579|B.1.1.57|South Africa|2020-07-09	0.0002729909	Africa
Africa|hCoV-19/DRC/396/2020|EPI ISL 420852|B.1.6|Democratic Republic of the Congo|2020-03-26	Africa|hCoV-19/South Africa/KRISP-K002177/2020|EPI ISL 515579|B.1.1.57|South Africa|2020-07-09	0.0002733107	Africa
Africa|hCoV-19/DRC/397/2020|EPI ISL 420845|B.1.6|Democratic Republic of the Congo|2020-03-26	Africa|hCoV-19/South Africa/KRISP-K002177/2020|EPI ISL 515579|B.1.1.57|South Africa|2020-07-09	0.0002712262	Africa
Africa|hCoV-19/DRC/400/2020|EPI ISL 420846|B.1.5|Democratic Republic of the Congo|2020-03	Africa|hCoV-19/South Africa/KRISP-K002177/2020|EPI ISL 515579|B.1.1.57|South Africa|2020-07-09	0.0002379957	Africa
Africa|hCoV-19/DRC/4012/2020|EPI ISL 471402|B.1|Democratic Republic of the Congo|2020-04-26	Africa|hCoV-19/South Africa/KRISP-K002177/2020|EPI ISL 515579|B.1.1.57|South Africa|2020-07-09	0.0004062840	Africa
Africa|hCoV-19/DRC/402/2020|EPI ISL 420853|B.1|Democratic Republic of the Congo|2020-03-26	Africa|hCoV-19/South Africa/KRISP-K002177/2020|EPI ISL 515579|B.1.1.57|South Africa|2020-07-09	0.0002841914	Africa
Africa|hCoV-19/DRC/4020/2020|EPI ISL 471403|B.1.5|Democratic Republic of the Congo|2020-04-26	Africa|hCoV-19/South Africa/KRISP-K002177/2020|EPI ISL 515579|B.1.1.57|South Africa|2020-07-09	0.0003385550	Africa
Africa|hCoV-19/DRC/4026/2020|EPI ISL 471404|B.1.84|Democratic Republic of the Congo|2020-04-27	Africa|hCoV-19/South Africa/KRISP-K002177/2020|EPI ISL 515579|B.1.1.57|South Africa|2020-07-09	0.0003060693	Africa
Africa|hCoV-19/DRC/4060/2020|EPI ISL 471405|B.1|Democratic Republic of the Congo|2020-04-27	Africa|hCoV-19/South Africa/KRISP-K002177/2020|EPI ISL 515579|B.1.1.57|South Africa|2020-07-09	0.0003392109	Africa
Africa|hCoV-19/DRC/4075/2020|EPI ISL 471406|B.1.214|Democratic Republic of the Congo|2020-04-27	Africa|hCoV-19/South Africa/KRISP-K002177/2020|EPI ISL 515579|B.1.1.57|South Africa|2020-07-09	0.0004098538	Africa
Africa|hCoV-19/DRC/4084/2020|EPI ISL 471407|B.1.214|Democratic Republic of the Congo|2020-04-27	Africa|hCoV-19/South Africa/KRISP-K002177/2020|EPI ISL 515579|B.1.1.57|South Africa|2020-07-09	0.0004405888	Africa
Africa|hCoV-19/DRC/4132/2020|EPI ISL 471408|B.1|Democratic Republic of the Congo|2020-04-27	Africa|hCoV-19/South Africa/KRISP-K002177/2020|EPI ISL 515579|B.1.1.57|South Africa|2020-07-09	0.0003723944	Africa
Africa|hCoV-19/DRC/4141/2020|EPI ISL 471409|B.1.128|Democratic Republic of the Congo|2020-04-27	Africa|hCoV-19/South Africa/KRISP-K002177/2020|EPI ISL 515579|B.1.1.57|South Africa|2020-07-09	0.0004062841	Africa
Africa|hCoV-19/DRC/4145/2020|EPI ISL 471410|B.1|Democratic Republic of the Congo|2020-04-27	Africa|hCoV-19/South Africa/KRISP-K002177/2020|EPI ISL 515579|B.1.1.57|South Africa|2020-07-09	0.0003046811	Africa
Africa|hCoV-19/DRC/4194/2020|EPI ISL 471414|B.1.5|Democratic Republic of the Congo|2020-04-28	Africa|hCoV-19/South Africa/KRISP-K002177/2020|EPI ISL 515579|B.1.1.57|South Africa|2020-07-09	0.0003385334	Africa
Africa|hCoV-19/DRC/4250/2020|EPI ISL 471415|B.1.1.1|Democratic Republic of the Congo|2020-04-28	Africa|hCoV-19/South Africa/KRISP-K002177/2020|EPI ISL 515579|B.1.1.57|South Africa|2020-07-09	0.0003046605	Africa
Africa|hCoV-19/DRC/4279/2020|EPI ISL 514114|B.1|Democratic Republic of the Congo|2020-04-28	Africa|hCoV-19/South Africa/KRISP-K002177/2020|EPI ISL 515579|B.1.1.57|South Africa|2020-07-09	0.0003432655	Africa
Africa|hCoV-19/DRC/4282/2020|EPI ISL 514103|B.1.128|Democratic Republic of the Congo|2020-04-08	Africa|hCoV-19/South Africa/KRISP-K002177/2020|EPI ISL 515579|B.1.1.57|South Africa|2020-07-09	0.0003776479	Africa
Africa|hCoV-19/DRC/4284/2020|EPI ISL 514115|B.1.128|Democratic Republic of the Congo|2020-04-28	Africa|hCoV-19/South Africa/KRISP-K002177/2020|EPI ISL 515579|B.1.1.57|South Africa|2020-07-09	0.0003776091	Africa
Africa|hCoV-19/DRC/431/2020|EPI ISL 420847|B.1.147|Democratic Republic of the Congo|2020-03-26	Africa|hCoV-19/South Africa/KRISP-K002177/2020|EPI ISL 515579|B.1.1.57|South Africa|2020-07-09	0.0002712233	Africa
Africa|hCoV-19/DRC/4418/2020|EPI ISL 496506|B.1.128|Democratic Republic of the Congo|2020-04-29	Africa|hCoV-19/South Africa/KRISP-K002177/2020|EPI ISL 515579|B.1.1.57|South Africa|2020-07-09	0.0004119740	Africa
Africa|hCoV-19/DRC/4422/2020|EPI ISL 496507|B.1.128|Democratic Republic of the Congo|2020-04-29	Africa|hCoV-19/South Africa/KRISP-K002177/2020|EPI ISL 515579|B.1.1.57|South Africa|2020-07-09	0.0003819479	Africa
Africa|hCoV-19/DRC/4427/2020|EPI ISL 496508|B.1.128|Democratic Republic of the Congo|2020-04-29	Africa|hCoV-19/South Africa/KRISP-K002177/2020|EPI ISL 515579|B.1.1.57|South Africa|2020-07-09	0.0003853992	Africa
Africa|hCoV-19/DRC/4429/2020|EPI ISL 513589|B.1.128|Democratic Republic of the Congo|2020-04-29	Africa|hCoV-19/South Africa/KRISP-K002177/2020|EPI ISL 515579|B.1.1.57|South Africa|2020-07-09	0.0003854263	Africa
Africa|hCoV-19/DRC/4430/2020|EPI ISL 496509|B.1.128|Democratic Republic of the Congo|2020-04-29	Africa|hCoV-19/South Africa/KRISP-K002177/2020|EPI ISL 515579|B.1.1.57|South Africa|2020-07-09	0.0003779715	Africa
Africa|hCoV-19/DRC/4437/2020|EPI ISL 513590|B.1.128|Democratic Republic of the Congo|2020-05-02	Africa|hCoV-19/South Africa/KRISP-K002177/2020|EPI ISL 515579|B.1.1.57|South Africa|2020-07-09	0.0004205475	Africa
Africa|hCoV-19/DRC/4442/2020|EPI ISL 496510|B.1.128|Democratic Republic of the Congo|2020-04-29	Africa|hCoV-19/South Africa/KRISP-K002177/2020|EPI ISL 515579|B.1.1.57|South Africa|2020-07-09	0.0003823057	Africa
Africa|hCoV-19/DRC/4444/2020|EPI ISL 514104|B.1.128|Democratic Republic of the Congo|2020-04-29	Africa|hCoV-19/South Africa/KRISP-K002177/2020|EPI ISL 515579|B.1.1.57|South Africa|2020-07-09	0.0003764199	Africa
Africa|hCoV-19/DRC/445/2020|EPI ISL 420848|B.1|Democratic Republic of the Congo|2020-03	Africa|hCoV-19/South Africa/KRISP-K002177/2020|EPI ISL 515579|B.1.1.57|South Africa|2020-07-09	0.0002466069	Africa
Africa|hCoV-19/DRC/4501/2020|EPI ISL 513591|B.1.5|Democratic Republic of the Congo|2020-05-30	Africa|hCoV-19/South Africa/KRISP-K002177/2020|EPI ISL 515579|B.1.1.57|South Africa|2020-07-09	0.0002803533	Africa
Africa|hCoV-19/DRC/4516/2020|EPI ISL 487192|B.1.1.275|Democratic Republic of the Congo|2020-04-28	Africa|hCoV-19/South Africa/KRISP-K002177/2020|EPI ISL 515579|B.1.1.57|South Africa|2020-07-09	0.0001369211	Africa
Africa|hCoV-19/DRC/4524/2020|EPI ISL 513597|A|Democratic Republic of the Congo|2020-04-30	Africa|hCoV-19/South Africa/KRISP-K002177/2020|EPI ISL 515579|B.1.1.57|South Africa|2020-07-09	0.0005810991	Africa
Africa|hCoV-19/DRC/4541/2020|EPI ISL 513598|B.1|Democratic Republic of the Congo|2020-04-30	Africa|hCoV-19/South Africa/KRISP-K002177/2020|EPI ISL 515579|B.1.1.57|South Africa|2020-07-09	0.0003724596	Africa
Africa|hCoV-19/DRC/4551/2020|EPI ISL 513599|B.1.178|Democratic Republic of the Congo|2020-04-30	Africa|hCoV-19/South Africa/KRISP-K002177/2020|EPI ISL 515579|B.1.1.57|South Africa|2020-07-09	0.0004145740	Africa
Africa|hCoV-19/DRC/4561/2020|EPI ISL 513600|B.1|Democratic Republic of the Congo|2020-04-30	Africa|hCoV-19/South Africa/KRISP-K002177/2020|EPI ISL 515579|B.1.1.57|South Africa|2020-07-09	0.0003385336	Africa
Africa|hCoV-19/DRC/4562/2020|EPI ISL 513601|B.1.214|Democratic Republic of the Congo|2020-04-30	Africa|hCoV-19/South Africa/KRISP-K002177/2020|EPI ISL 515579|B.1.1.57|South Africa|2020-07-09	0.0003385414	Africa
Africa|hCoV-19/DRC/4568/2020|EPI ISL 513602|B.1|Democratic Republic of the Congo|2020-04-30	Africa|hCoV-19/South Africa/KRISP-K002177/2020|EPI ISL 515579|B.1.1.57|South Africa|2020-07-09	0.0003421347	Africa
Africa|hCoV-19/DRC/4578/2020|EPI ISL 513603|B.1|Democratic Republic of the Congo|2020-04-30	Africa|hCoV-19/South Africa/KRISP-K002177/2020|EPI ISL 515579|B.1.1.57|South Africa|2020-07-09	0.0003787790	Africa
Africa|hCoV-19/DRC/4613/2020|EPI ISL 513604|B.1.214|Democratic Republic of the Congo|2020-04-30	Africa|hCoV-19/South Africa/KRISP-K002177/2020|EPI ISL 515579|B.1.1.57|South Africa|2020-07-09	0.0003757608	Africa
Africa|hCoV-19/DRC/4614/2020|EPI ISL 513605|B.1|Democratic Republic of the Congo|2020-04-30	Africa|hCoV-19/South Africa/KRISP-K002177/2020|EPI ISL 515579|B.1.1.57|South Africa|2020-07-09	0.0004740266	Africa
Africa|hCoV-19/DRC/4631/2020|EPI ISL 513606|B.1.5|Democratic Republic of the Congo|2020-04-30	Africa|hCoV-19/South Africa/KRISP-K002177/2020|EPI ISL 515579|B.1.1.57|South Africa|2020-07-09	0.0004740588	Africa
Africa|hCoV-19/DRC/4633/2020|EPI ISL 513607|B.1.128|Democratic Republic of the Congo|2020-04-30	Africa|hCoV-19/South Africa/KRISP-K002177/2020|EPI ISL 515579|B.1.1.57|South Africa|2020-07-09	0.0004401694	Africa
Africa|hCoV-19/DRC/4642/2020|EPI ISL 513608|B.1.128|Democratic Republic of the Congo|2020-04-30	Africa|hCoV-19/South Africa/KRISP-K002177/2020|EPI ISL 515579|B.1.1.57|South Africa|2020-07-09	0.0004401502	Africa
Africa|hCoV-19/DRC/4647/2020|EPI ISL 513609|B.1.128|Democratic Republic of the Congo|2020-04-30	Africa|hCoV-19/South Africa/KRISP-K002177/2020|EPI ISL 515579|B.1.1.57|South Africa|2020-07-09	0.0004062841	Africa
Africa|hCoV-19/DRC/4653/2020|EPI ISL 513610|B.1.128|Democratic Republic of the Congo|2020-04-30	Africa|hCoV-19/South Africa/KRISP-K002177/2020|EPI ISL 515579|B.1.1.57|South Africa|2020-07-09	0.0004401948	Africa
Africa|hCoV-19/DRC/4681/2020|EPI ISL 514116|B.1.128|Democratic Republic of the Congo|2020-04-30	Africa|hCoV-19/South Africa/KRISP-K002177/2020|EPI ISL 515579|B.1.1.57|South Africa|2020-07-09	0.0003823066	Africa
Africa|hCoV-19/DRC/4683/2020|EPI ISL 514105|B.1.5|Democratic Republic of the Congo|2020-04-30	Africa|hCoV-19/South Africa/KRISP-K002177/2020|EPI ISL 515579|B.1.1.57|South Africa|2020-07-09	0.0004159285	Africa
Africa|hCoV-19/DRC/4685/2020|EPI ISL 514106|B.1.128|Democratic Republic of the Congo|2020-04-30	Africa|hCoV-19/South Africa/KRISP-K002177/2020|EPI ISL 515579|B.1.1.57|South Africa|2020-07-09	0.0004458966	Africa
Africa|hCoV-19/DRC/4690/2020|EPI ISL 514117|B.1.128|Democratic Republic of the Congo|2020-04-30	Africa|hCoV-19/South Africa/KRISP-K002177/2020|EPI ISL 515579|B.1.1.57|South Africa|2020-07-09	0.0004122003	Africa
Africa|hCoV-19/DRC/4693/2020|EPI ISL 514118|B.1.128|Democratic Republic of the Congo|2020-04-30	Africa|hCoV-19/South Africa/KRISP-K002177/2020|EPI ISL 515579|B.1.1.57|South Africa|2020-07-09	0.0004113527	Africa
Africa|hCoV-19/DRC/4694/2020|EPI ISL 514107|B.1.128|Democratic Republic of the Congo|2020-04-30	Africa|hCoV-19/South Africa/KRISP-K002177/2020|EPI ISL 515579|B.1.1.57|South Africa|2020-07-09	0.0004162458	Africa
Africa|hCoV-19/DRC/4720/2020|EPI ISL 514108|B.1.84|Democratic Republic of the Congo|2020-05-01	Africa|hCoV-19/South Africa/KRISP-K002177/2020|EPI ISL 515579|B.1.1.57|South Africa|2020-07-09	0.0003414341	Africa
Africa|hCoV-19/DRC/4785/2020|EPI ISL 514119|B.1.84|Democratic Republic of the Congo|2020-05-01	Africa|hCoV-19/South Africa/KRISP-K002177/2020|EPI ISL 515579|B.1.1.57|South Africa|2020-07-09	0.0004799806	Africa
Africa|hCoV-19/DRC/5019/2020|EPI ISL 496511|B.1|Democratic Republic of the Congo|2020-05-02	Africa|hCoV-19/South Africa/KRISP-K002177/2020|EPI ISL 515579|B.1.1.57|South Africa|2020-07-09	0.0003936638	Africa
Africa|hCoV-19/DRC/5094/2020|EPI ISL 496491|B.1.84|Democratic Republic of the Congo|2020-05-02	Africa|hCoV-19/South Africa/KRISP-K002177/2020|EPI ISL 515579|B.1.1.57|South Africa|2020-07-09	0.0003469783	Africa
Africa|hCoV-19/DRC/5186/2020|EPI ISL 496512|B.1|Democratic Republic of the Congo|2020-05-03	Africa|hCoV-19/South Africa/KRISP-K002177/2020|EPI ISL 515579|B.1.1.57|South Africa|2020-07-09	0.0003819814	Africa
Africa|hCoV-19/DRC/5187/2020|EPI ISL 513619|B.1|Democratic Republic of the Congo|2020-05-03	Africa|hCoV-19/South Africa/KRISP-K002177/2020|EPI ISL 515579|B.1.1.57|South Africa|2020-07-09	0.0003771626	Africa
Africa|hCoV-19/DRC/5205/2020|EPI ISL 487365|B.1.1.275|Democratic Republic of the Congo|2020-05-01	Africa|hCoV-19/South Africa/KRISP-K002177/2020|EPI ISL 515579|B.1.1.57|South Africa|2020-07-09	0.0001739793	Africa
Africa|hCoV-19/DRC/521/2020|EPI ISL 420854|B.1.5|Democratic Republic of the Congo|2020-03-25	Africa|hCoV-19/South Africa/KRISP-K002177/2020|EPI ISL 515579|B.1.1.57|South Africa|2020-07-09	0.0002043048	Africa
Africa|hCoV-19/DRC/5210/2020|EPI ISL 487369|B.1.1.275|Democratic Republic of the Congo|2020-05-01	Africa|hCoV-19/South Africa/KRISP-K002177/2020|EPI ISL 515579|B.1.1.57|South Africa|2020-07-09	0.0001733744	Africa
Africa|hCoV-19/DRC/523/2020|EPI ISL 420849|B.1.1.1|Democratic Republic of the Congo|2020-03-28	Africa|hCoV-19/South Africa/KRISP-K002177/2020|EPI ISL 515579|B.1.1.57|South Africa|2020-07-09	0.0002036805	Africa
Africa|hCoV-19/DRC/5240/2020|EPI ISL 496492|B.1|Democratic Republic of the Congo|2020-05-03	Africa|hCoV-19/South Africa/KRISP-K002177/2020|EPI ISL 515579|B.1.1.57|South Africa|2020-07-09	0.0002748246	Africa
Africa|hCoV-19/DRC/5377/2020|EPI ISL 496513|B.1|Democratic Republic of the Congo|2020-05-04	Africa|hCoV-19/South Africa/KRISP-K002177/2020|EPI ISL 515579|B.1.1.57|South Africa|2020-07-09	0.0003435330	Africa
Africa|hCoV-19/DRC/5538/2020|EPI ISL 514120|B.1|Democratic Republic of the Congo|2020-05-05	Africa|hCoV-19/South Africa/KRISP-K002177/2020|EPI ISL 515579|B.1.1.57|South Africa|2020-07-09	0.0002820418	Africa
Africa|hCoV-19/DRC/5651/2020|EPI ISL 496493|B.1.1.1|Democratic Republic of the Congo|2020-05-06	Africa|hCoV-19/South Africa/KRISP-K002177/2020|EPI ISL 515579|B.1.1.57|South Africa|2020-07-09	0.0002452826	Africa
Africa|hCoV-19/DRC/5705/2020|EPI ISL 496494|B.1.84|Democratic Republic of the Congo|2020-05-06	Africa|hCoV-19/South Africa/KRISP-K002177/2020|EPI ISL 515579|B.1.1.57|South Africa|2020-07-09	0.0003211255	Africa
Africa|hCoV-19/DRC/5735/2020|EPI ISL 496495|B.1.214|Democratic Republic of the Congo|2020-05-06	Africa|hCoV-19/South Africa/KRISP-K002177/2020|EPI ISL 515579|B.1.1.57|South Africa|2020-07-09	0.0003174986	Africa
Africa|hCoV-19/DRC/5815/2020|EPI ISL 495629|B.1.214|Democratic Republic of the Congo|2020-05-06	Africa|hCoV-19/South Africa/KRISP-K002177/2020|EPI ISL 515579|B.1.1.57|South Africa|2020-07-09	0.0003883070	Africa
Africa|hCoV-19/DRC/5907/2020|EPI ISL 496496|B.1.84|Democratic Republic of the Congo|2020-05-07	Africa|hCoV-19/South Africa/KRISP-K002177/2020|EPI ISL 515579|B.1.1.57|South Africa|2020-07-09	0.0004281605	Africa
Africa|hCoV-19/DRC/5913/2020|EPI ISL 496497|B.1|Democratic Republic of the Congo|2020-05-07	Africa|hCoV-19/South Africa/KRISP-K002177/2020|EPI ISL 515579|B.1.1.57|South Africa|2020-07-09	0.0004164666	Africa
Africa|hCoV-19/DRC/5927/2020|EPI ISL 496498|B.1.9|Democratic Republic of the Congo|2020-05-07	Africa|hCoV-19/South Africa/KRISP-K002177/2020|EPI ISL 515579|B.1.1.57|South Africa|2020-07-09	0.0005903551	Africa
Africa|hCoV-19/DRC/5957/2020|EPI ISL 496499|B.1.5|Democratic Republic of the Congo|2020-05-07	Africa|hCoV-19/South Africa/KRISP-K002177/2020|EPI ISL 515579|B.1.1.57|South Africa|2020-07-09	0.0002399305	Africa
Africa|hCoV-19/DRC/5964/2020|EPI ISL 496500|B.1.178|Democratic Republic of the Congo|2020-05-07	Africa|hCoV-19/South Africa/KRISP-K002177/2020|EPI ISL 515579|B.1.1.57|South Africa|2020-07-09	0.0002522713	Africa
Africa|hCoV-19/DRC/5996/2020|EPI ISL 496514|B.1.84|Democratic Republic of the Congo|2020-05-08	Africa|hCoV-19/South Africa/KRISP-K002177/2020|EPI ISL 515579|B.1.1.57|South Africa|2020-07-09	0.0003471715	Africa
Africa|hCoV-19/DRC/6026/2020|EPI ISL 513622|B.1.1.1|Democratic Republic of the Congo|2020-05-08	Africa|hCoV-19/South Africa/KRISP-K002177/2020|EPI ISL 515579|B.1.1.57|South Africa|2020-07-09	0.0003131418	Africa
Africa|hCoV-19/DRC/6143/2020|EPI ISL 496515|B.1|Democratic Republic of the Congo|2020-05-08	Africa|hCoV-19/South Africa/KRISP-K002177/2020|EPI ISL 515579|B.1.1.57|South Africa|2020-07-09	0.0003155190	Africa
Africa|hCoV-19/DRC/6151/2020|EPI ISL 513620|B.1.214|Democratic Republic of the Congo|2020-05-08	Africa|hCoV-19/South Africa/KRISP-K002177/2020|EPI ISL 515579|B.1.1.57|South Africa|2020-07-09	0.0003791918	Africa
Africa|hCoV-19/DRC/6163/2020|EPI ISL 513623|B.1.214|Democratic Republic of the Congo|2020-05-08	Africa|hCoV-19/South Africa/KRISP-K002177/2020|EPI ISL 515579|B.1.1.57|South Africa|2020-07-09	0.0003837164	Africa
Africa|hCoV-19/DRC/6203/2020|EPI ISL 514109|B.1|Democratic Republic of the Congo|2020-05-09	Africa|hCoV-19/South Africa/KRISP-K002177/2020|EPI ISL 515579|B.1.1.57|South Africa|2020-07-09	0.0004814479	Africa
Africa|hCoV-19/DRC/6209/2020|EPI ISL 514110|B.1.84|Democratic Republic of the Congo|2020-05-09	Africa|hCoV-19/South Africa/KRISP-K002177/2020|EPI ISL 515579|B.1.1.57|South Africa|2020-07-09	0.0003089582	Africa
Africa|hCoV-19/DRC/6227/2020|EPI ISL 514121|B.1.84|Democratic Republic of the Congo|2020-05-09	Africa|hCoV-19/South Africa/KRISP-K002177/2020|EPI ISL 515579|B.1.1.57|South Africa|2020-07-09	0.0003093722	Africa
Africa|hCoV-19/DRC/6313/2020|EPI ISL 496516|B.1.84|Democratic Republic of the Congo|2020-05-09	Africa|hCoV-19/South Africa/KRISP-K002177/2020|EPI ISL 515579|B.1.1.57|South Africa|2020-07-09	0.0004303600	Africa
Africa|hCoV-19/DRC/6338/2020|EPI ISL 495630|B.1|Democratic Republic of the Congo|2020-05-09	Africa|hCoV-19/South Africa/KRISP-K002177/2020|EPI ISL 515579|B.1.1.57|South Africa|2020-07-09	0.0003544656	Africa
Africa|hCoV-19/DRC/6341/2020|EPI ISL 495631|B.1|Democratic Republic of the Congo|2020-05-09	Africa|hCoV-19/South Africa/KRISP-K002177/2020|EPI ISL 515579|B.1.1.57|South Africa|2020-07-09	0.0004642634	Africa
Africa|hCoV-19/DRC/6342/2020|EPI ISL 495632|B.1|Democratic Republic of the Congo|2020-05-09	Africa|hCoV-19/South Africa/KRISP-K002177/2020|EPI ISL 515579|B.1.1.57|South Africa|2020-07-09	0.0004207153	Africa
Africa|hCoV-19/DRC/6361/2020|EPI ISL 495633|B.1|Democratic Republic of the Congo|2020-05-09	Africa|hCoV-19/South Africa/KRISP-K002177/2020|EPI ISL 515579|B.1.1.57|South Africa|2020-07-09	0.0003222209	Africa
Africa|hCoV-19/DRC/6380/2020|EPI ISL 513611|B.1.1.275|Democratic Republic of the Congo|2020-05-04	Africa|hCoV-19/South Africa/KRISP-K002177/2020|EPI ISL 515579|B.1.1.57|South Africa|2020-07-09	0.0001742518	Africa
Africa|hCoV-19/DRC/6384/2020|EPI ISL 513612|B.1.1.275|Democratic Republic of the Congo|2020-05-07	Africa|hCoV-19/South Africa/KRISP-K002177/2020|EPI ISL 515579|B.1.1.57|South Africa|2020-07-09	0.0001392324	Africa
Africa|hCoV-19/DRC/6386/2020|EPI ISL 513613|B.1.1.275|Democratic Republic of the Congo|2020-05-07	Africa|hCoV-19/South Africa/KRISP-K002177/2020|EPI ISL 515579|B.1.1.57|South Africa|2020-07-09	0.0001366548	Africa
Africa|hCoV-19/DRC/6389/2020|EPI ISL 513614|B.1.84|Democratic Republic of the Congo|2020-05-07	Africa|hCoV-19/South Africa/KRISP-K002177/2020|EPI ISL 515579|B.1.1.57|South Africa|2020-07-09	0.0004161259	Africa
Africa|hCoV-19/DRC/6390/2020|EPI ISL 513615|B.1.1.275|Democratic Republic of the Congo|2020-05-04	Africa|hCoV-19/South Africa/KRISP-K002177/2020|EPI ISL 515579|B.1.1.57|South Africa|2020-07-09	0.0002394911	Africa
Africa|hCoV-19/DRC/6392/2020|EPI ISL 513616|B.1|Democratic Republic of the Congo|2020-05-04	Africa|hCoV-19/South Africa/KRISP-K002177/2020|EPI ISL 515579|B.1.1.57|South Africa|2020-07-09	0.0002050538	Africa
Africa|hCoV-19/DRC/6395/2020|EPI ISL 513617|B.1.1.275|Democratic Republic of the Congo|2020-05-07	Africa|hCoV-19/South Africa/KRISP-K002177/2020|EPI ISL 515579|B.1.1.57|South Africa|2020-07-09	0.0002708211	Africa
Africa|hCoV-19/DRC/6398/2020|EPI ISL 513618|B.1.1.275|Democratic Republic of the Congo|2020-05-07	Africa|hCoV-19/South Africa/KRISP-K002177/2020|EPI ISL 515579|B.1.1.57|South Africa|2020-07-09	0.0001692381	Africa
Africa|hCoV-19/DRC/6724/2020|EPI ISL 495634|B.1|Democratic Republic of the Congo|2020-05-11	Africa|hCoV-19/South Africa/KRISP-K002177/2020|EPI ISL 515579|B.1.1.57|South Africa|2020-07-09	0.0003089538	Africa
Africa|hCoV-19/DRC/6743/2020|EPI ISL 495635|B.1.149|Democratic Republic of the Congo|2020-05-11	Africa|hCoV-19/South Africa/KRISP-K002177/2020|EPI ISL 515579|B.1.1.57|South Africa|2020-07-09	0.0003205609	Africa
Africa|hCoV-19/DRC/6783/2020|EPI ISL 496501|B.1.149|Democratic Republic of the Congo|2020-05-11	Africa|hCoV-19/South Africa/KRISP-K002177/2020|EPI ISL 515579|B.1.1.57|South Africa|2020-07-09	0.0003540266	Africa
Africa|hCoV-19/DRC/6784/2020|EPI ISL 495636|B.1|Democratic Republic of the Congo|2020-05-11	Africa|hCoV-19/South Africa/KRISP-K002177/2020|EPI ISL 515579|B.1.1.57|South Africa|2020-07-09	0.0002741407	Africa
Africa|hCoV-19/DRC/6786/2020|EPI ISL 495637|B.1.178|Democratic Republic of the Congo|2020-05-11	Africa|hCoV-19/South Africa/KRISP-K002177/2020|EPI ISL 515579|B.1.1.57|South Africa|2020-07-09	0.0003779019	Africa
Africa|hCoV-19/DRC/6791/2020|EPI ISL 495638|B.1.178|Democratic Republic of the Congo|2020-05-11	Africa|hCoV-19/South Africa/KRISP-K002177/2020|EPI ISL 515579|B.1.1.57|South Africa|2020-07-09	0.0003448429	Africa
Africa|hCoV-19/DRC/6792/2020|EPI ISL 495639|B.1|Democratic Republic of the Congo|2020-05-11	Africa|hCoV-19/South Africa/KRISP-K002177/2020|EPI ISL 515579|B.1.1.57|South Africa|2020-07-09	0.0003232477	Africa
Africa|hCoV-19/DRC/6801/2020|EPI ISL 514111|B.1|Democratic Republic of the Congo|2020-05-11	Africa|hCoV-19/South Africa/KRISP-K002177/2020|EPI ISL 515579|B.1.1.57|South Africa|2020-07-09	0.0005197317	Africa
Africa|hCoV-19/DRC/6853/2020|EPI ISL 496502|B.1.214|Democratic Republic of the Congo|2020-05-11	Africa|hCoV-19/South Africa/KRISP-K002177/2020|EPI ISL 515579|B.1.1.57|South Africa|2020-07-09	0.0003138557	Africa
Africa|hCoV-19/DRC/6854/2020|EPI ISL 496503|B.1|Democratic Republic of the Congo|2020-05-11	Africa|hCoV-19/South Africa/KRISP-K002177/2020|EPI ISL 515579|B.1.1.57|South Africa|2020-07-09	0.0004616953	Africa
Africa|hCoV-19/DRC/6875/2020|EPI ISL 496504|B.1|Democratic Republic of the Congo|2020-05-11	Africa|hCoV-19/South Africa/KRISP-K002177/2020|EPI ISL 515579|B.1.1.57|South Africa|2020-07-09	0.0003089685	Africa
Africa|hCoV-19/DRC/7042/2020|EPI ISL 513592|B.1.214|Democratic Republic of the Congo|2020-05-12	Africa|hCoV-19/South Africa/KRISP-K002177/2020|EPI ISL 515579|B.1.1.57|South Africa|2020-07-09	0.0003423620	Africa
Africa|hCoV-19/DRC/7061/2020|EPI ISL 513593|B.1|Democratic Republic of the Congo|2020-05-12	Africa|hCoV-19/South Africa/KRISP-K002177/2020|EPI ISL 515579|B.1.1.57|South Africa|2020-07-09	0.0002839233	Africa
Africa|hCoV-19/DRC/7140/2020|EPI ISL 513594|B.1.214|Democratic Republic of the Congo|2020-05-12	Africa|hCoV-19/South Africa/KRISP-K002177/2020|EPI ISL 515579|B.1.1.57|South Africa|2020-07-09	0.0004525120	Africa
Africa|hCoV-19/DRC/7200/2020|EPI ISL 514112|B.1|Democratic Republic of the Congo|2020-05-13	Africa|hCoV-19/South Africa/KRISP-K002177/2020|EPI ISL 515579|B.1.1.57|South Africa|2020-07-09	0.0004440213	Africa
Africa|hCoV-19/DRC/7211/2020|EPI ISL 514122|B.1.149|Democratic Republic of the Congo|2020-05-13	Africa|hCoV-19/South Africa/KRISP-K002177/2020|EPI ISL 515579|B.1.1.57|South Africa|2020-07-09	0.0004113990	Africa
Africa|hCoV-19/DRC/7248/2020|EPI ISL 514123|B.1|Democratic Republic of the Congo|2020-05-13	Africa|hCoV-19/South Africa/KRISP-K002177/2020|EPI ISL 515579|B.1.1.57|South Africa|2020-07-09	0.0003154901	Africa
Africa|hCoV-19/DRC/7255/2020|EPI ISL 514124|B.1.149|Democratic Republic of the Congo|2020-05-13	Africa|hCoV-19/South Africa/KRISP-K002177/2020|EPI ISL 515579|B.1.1.57|South Africa|2020-07-09	0.0004494740	Africa
Africa|hCoV-19/DRC/73/2020|EPI ISL 417941|B.1.178|Democratic Republic of the Congo|2020-03-18	Africa|hCoV-19/South Africa/KRISP-K002177/2020|EPI ISL 515579|B.1.1.57|South Africa|2020-07-09	0.0002395402	Africa
Africa|hCoV-19/DRC/7386/2020|EPI ISL 513595|B.1.5|Democratic Republic of the Congo|2020-05-14	Africa|hCoV-19/South Africa/KRISP-K002177/2020|EPI ISL 515579|B.1.1.57|South Africa|2020-07-09	0.0002468069	Africa
Africa|hCoV-19/DRC/7430/2020|EPI ISL 496517|B.1.1.1|Democratic Republic of the Congo|2020-05-14	Africa|hCoV-19/South Africa/KRISP-K002177/2020|EPI ISL 515579|B.1.1.57|South Africa|2020-07-09	0.0004335413	Africa
Africa|hCoV-19/DRC/7434/2020|EPI ISL 513621|B.1.1.1|Democratic Republic of the Congo|2020-05-14	Africa|hCoV-19/South Africa/KRISP-K002177/2020|EPI ISL 515579|B.1.1.57|South Africa|2020-07-09	0.0004212321	Africa
Africa|hCoV-19/DRC/7471/2020|EPI ISL 513596|B.1.214|Democratic Republic of the Congo|2020-05-14	Africa|hCoV-19/South Africa/KRISP-K002177/2020|EPI ISL 515579|B.1.1.57|South Africa|2020-07-09	0.0003447597	Africa
Africa|hCoV-19/DRC/7488/2020|EPI ISL 514113|B.1.1|Democratic Republic of the Congo|2020-05-14	Africa|hCoV-19/South Africa/KRISP-K002177/2020|EPI ISL 515579|B.1.1.57|South Africa|2020-07-09	0.0001029355	Africa
Africa|hCoV-19/DRC/7713/2020|EPI ISL 495640|B.1|Democratic Republic of the Congo|2020-05-14	Africa|hCoV-19/South Africa/KRISP-K002177/2020|EPI ISL 515579|B.1.1.57|South Africa|2020-07-09	0.0005279164	Africa
Africa|hCoV-19/DRC/7864/2020|EPI ISL 496505|B.1.214|Democratic Republic of the Congo|2020-05-15	Africa|hCoV-19/South Africa/KRISP-K002177/2020|EPI ISL 515579|B.1.1.57|South Africa|2020-07-09	0.0004196079	Africa
Africa|hCoV-19/DRC/7920/2020|EPI ISL 495641|B.1|Democratic Republic of the Congo|2020-05-15	Africa|hCoV-19/South Africa/KRISP-K002177/2020|EPI ISL 515579|B.1.1.57|South Africa|2020-07-09	0.0004467210	Africa
Africa|hCoV-19/DRC/80/2020|EPI ISL 417942|B.1.178|Democratic Republic of the Congo|2020-03-18	Africa|hCoV-19/South Africa/KRISP-K002177/2020|EPI ISL 515579|B.1.1.57|South Africa|2020-07-09	0.0002380013	Africa
Africa|hCoV-19/DRC/8018/2020|EPI ISL 514125|B.1.5|Democratic Republic of the Congo|2020-05-15	Africa|hCoV-19/South Africa/KRISP-K002177/2020|EPI ISL 515579|B.1.1.57|South Africa|2020-07-09	0.0004268503	Africa
Africa|hCoV-19/DRC/81/2020|EPI ISL 417944|B.1.9|Democratic Republic of the Congo|2020-03-18	Africa|hCoV-19/South Africa/KRISP-K002177/2020|EPI ISL 515579|B.1.1.57|South Africa|2020-07-09	0.0003411037	Africa
Africa|hCoV-19/DRC/82/2020|EPI ISL 417946|B.1.5|Democratic Republic of the Congo|2020-03-18	Africa|hCoV-19/South Africa/KRISP-K002177/2020|EPI ISL 515579|B.1.1.57|South Africa|2020-07-09	0.0002030946	Africa
Africa|hCoV-19/DRC/94/2020|EPI ISL 417947|B.1|Democratic Republic of the Congo|2020-03-19	Africa|hCoV-19/South Africa/KRISP-K002177/2020|EPI ISL 515579|B.1.1.57|South Africa|2020-07-09	0.0002370552	Africa
Africa|hCoV-19/DRC/998/2020|EPI ISL 429254|B.1|Democratic Republic of the Congo|2020-04-03	Africa|hCoV-19/South Africa/KRISP-K002177/2020|EPI ISL 515579|B.1.1.57|South Africa|2020-07-09	0.0003213925	Africa
Africa|hCoV-19/DRC/KN-0038/2020|EPI ISL 417434|B.1.128|Democratic Republic of the Congo|2020-03-14	Africa|hCoV-19/South Africa/KRISP-K002177/2020|EPI ISL 515579|B.1.1.57|South Africa|2020-07-09	0.0003555419	Africa
Africa|hCoV-19/DRC/KN-0054/2020|EPI ISL 417437|B.1.178|Democratic Republic of the Congo|2020-03-17	Africa|hCoV-19/South Africa/KRISP-K002177/2020|EPI ISL 515579|B.1.1.57|South Africa|2020-07-09	0.0002711343	Africa
Africa|hCoV-19/DRC/KN-0058/2020|EPI ISL 417438|B.1|Democratic Republic of the Congo|2020-03-17	Africa|hCoV-19/South Africa/KRISP-K002177/2020|EPI ISL 515579|B.1.1.57|South Africa|2020-07-09	0.0002391278	Africa
Africa|hCoV-19/DRC/KN-0060/2020|EPI ISL 417440|B.1|Democratic Republic of the Congo|2020-03-17	Africa|hCoV-19/South Africa/KRISP-K002177/2020|EPI ISL 515579|B.1.1.57|South Africa|2020-07-09	0.0002713510	Africa
Africa|hCoV-19/DRC/KN-0070/2020|EPI ISL 417441|B.1.178|Democratic Republic of the Congo|2020-03-17	Africa|hCoV-19/South Africa/KRISP-K002177/2020|EPI ISL 515579|B.1.1.57|South Africa|2020-07-09	0.0002427372	Africa
Africa|hCoV-19/DRC/KN-0072/2020|EPI ISL 417442|B.1.178|Democratic Republic of the Congo|2020-03-18	Africa|hCoV-19/South Africa/KRISP-K002177/2020|EPI ISL 515579|B.1.1.57|South Africa|2020-07-09	0.0002381789	Africa
Africa|hCoV-19/DRC/KN-13/2020|EPI ISL 414647|B.1|Democratic Republic of the Congo|2020-03-09	Africa|hCoV-19/South Africa/KRISP-K002177/2020|EPI ISL 515579|B.1.1.57|South Africa|2020-07-09	0.0002446852	Africa
Africa|hCoV-19/Egypt/Army-MCL001/2020|EPI ISL 510526|B.1|Egypt|2020-06-01	Africa|hCoV-19/South Africa/KRISP-K002177/2020|EPI ISL 515579|B.1.1.57|South Africa|2020-07-09	0.0003724190	Africa
Africa|hCoV-19/Egypt/C-CU001a-S1/2020|EPI ISL 529031|B.1.255|Egypt|2020-05-19	Africa|hCoV-19/South Africa/KRISP-K002177/2020|EPI ISL 515579|B.1.1.57|South Africa|2020-07-09	0.0004063680	Africa
Africa|hCoV-19/Egypt/C-CU002b-S3/2020|EPI ISL 529032|B.1.1.1|Egypt|2020-06-19	Africa|hCoV-19/South Africa/KRISP-K002177/2020|EPI ISL 515579|B.1.1.57|South Africa|2020-07-09	0.0004401287	Africa
Africa|hCoV-19/Egypt/C-VSVRI-SERVAC/2020|EPI ISL 528386|B.1.255|Egypt|2020-08-22	Africa|hCoV-19/South Africa/KRISP-K002177/2020|EPI ISL 515579|B.1.1.57|South Africa|2020-07-09	0.0002369830	Africa
Africa|hCoV-19/Egypt/CUNCI-7I028/2020|EPI ISL 524426|B.1.255|Egypt|2020-07-19	Africa|hCoV-19/South Africa/KRISP-K002177/2020|EPI ISL 515579|B.1.1.57|South Africa|2020-07-09	0.0002369830	Africa
Africa|hCoV-19/Egypt/CUNCI-HGC002/2020|EPI ISL 468045|B.1|Egypt|2020-05-02	Africa|hCoV-19/South Africa/KRISP-K002177/2020|EPI ISL 515579|B.1.1.57|South Africa|2020-07-09	0.0002371974	Africa
Africa|hCoV-19/Egypt/CUNCI-HGC004/2020|EPI ISL 468048|B.1|Egypt|2020-05-02	Africa|hCoV-19/South Africa/KRISP-K002177/2020|EPI ISL 515579|B.1.1.57|South Africa|2020-07-09	0.0002371332	Africa
Africa|hCoV-19/Egypt/CUNCI-HGC005/2020|EPI ISL 468052|B.1|Egypt|2020-05-02	Africa|hCoV-19/South Africa/KRISP-K002177/2020|EPI ISL 515579|B.1.1.57|South Africa|2020-07-09	0.0003049144	Africa
Africa|hCoV-19/Egypt/CUNCI-HGC006/2020|EPI ISL 468050|B.1|Egypt|2020-05-02	Africa|hCoV-19/South Africa/KRISP-K002177/2020|EPI ISL 515579|B.1.1.57|South Africa|2020-07-09	0.0003048565	Africa
Africa|hCoV-19/Egypt/CUNCI-HGC007-2/2020|EPI ISL 468054|B.1|Egypt|2020-05-02	Africa|hCoV-19/South Africa/KRISP-K002177/2020|EPI ISL 515579|B.1.1.57|South Africa|2020-07-09	0.0003386755	Africa
Africa|hCoV-19/Egypt/CUNCI-HGC007/2020|EPI ISL 468046|B.1|Egypt|2020-05-02	Africa|hCoV-19/South Africa/KRISP-K002177/2020|EPI ISL 515579|B.1.1.57|South Africa|2020-07-09	0.0003049081	Africa
Africa|hCoV-19/Egypt/CUNCI-HGC008/2020|EPI ISL 468044|B.1|Egypt|2020-05-02	Africa|hCoV-19/South Africa/KRISP-K002177/2020|EPI ISL 515579|B.1.1.57|South Africa|2020-07-09	0.0003049184	Africa
Africa|hCoV-19/Egypt/CUNCI-HGC009/2020|EPI ISL 468053|B.1|Egypt|2020-05-02	Africa|hCoV-19/South Africa/KRISP-K002177/2020|EPI ISL 515579|B.1.1.57|South Africa|2020-07-09	0.0002372295	Africa
Africa|hCoV-19/Egypt/CUNCI-HGC010/2020|EPI ISL 468055|B.1.247|Egypt|2020-05-02	Africa|hCoV-19/South Africa/KRISP-K002177/2020|EPI ISL 515579|B.1.1.57|South Africa|2020-07-09	0.0004743477	Africa
Africa|hCoV-19/Egypt/CUNCI-HGC011/2020|EPI ISL 468059|B.1|Egypt|2020-05-02	Africa|hCoV-19/South Africa/KRISP-K002177/2020|EPI ISL 515579|B.1.1.57|South Africa|2020-07-09	0.0003049361	Africa
Africa|hCoV-19/Egypt/CUNCI-HGC012/2020|EPI ISL 468051|B.1.255|Egypt|2020-05-02	Africa|hCoV-19/South Africa/KRISP-K002177/2020|EPI ISL 515579|B.1.1.57|South Africa|2020-07-09	0.0004404737	Africa
Africa|hCoV-19/Egypt/CUNCI-HGC013/2020|EPI ISL 468047|B.1.201|Egypt|2020-05-02	Africa|hCoV-19/South Africa/KRISP-K002177/2020|EPI ISL 515579|B.1.1.57|South Africa|2020-07-09	0.0003726970	Africa
Africa|hCoV-19/Egypt/CUNCI-HGC014/2020|EPI ISL 468060|B.1.5|Egypt|2020-05-02	Africa|hCoV-19/South Africa/KRISP-K002177/2020|EPI ISL 515579|B.1.1.57|South Africa|2020-07-09	0.0001694026	Africa
Africa|hCoV-19/Egypt/CUNCI-HGC015/2020|EPI ISL 468056|B.1|Egypt|2020-05-02	Africa|hCoV-19/South Africa/KRISP-K002177/2020|EPI ISL 515579|B.1.1.57|South Africa|2020-07-09	0.0001693969	Africa
Africa|hCoV-19/Egypt/CUNCI-HGC016/2020|EPI ISL 468058|B.1|Egypt|2020-05-02	Africa|hCoV-19/South Africa/KRISP-K002177/2020|EPI ISL 515579|B.1.1.57|South Africa|2020-07-09	0.0003055186	Africa
Africa|hCoV-19/Egypt/CUNCI-HGC021/2020|EPI ISL 468061|B.1|Egypt|2020-05-02	Africa|hCoV-19/South Africa/KRISP-K002177/2020|EPI ISL 515579|B.1.1.57|South Africa|2020-07-09	0.0003053662	Africa
Africa|hCoV-19/Egypt/CUNCI-HGC023/2020|EPI ISL 468057|B.1.5|Egypt|2020-05-02	Africa|hCoV-19/South Africa/KRISP-K002177/2020|EPI ISL 515579|B.1.1.57|South Africa|2020-07-09	0.0002033059	Africa
Africa|hCoV-19/Egypt/CUNCI-HGC028/2020|EPI ISL 468062|B.1|Egypt|2020-05-02	Africa|hCoV-19/South Africa/KRISP-K002177/2020|EPI ISL 515579|B.1.1.57|South Africa|2020-07-09	0.0003733544	Africa
Africa|hCoV-19/Egypt/CUNCI-HGC3I011/2020|EPI ISL 479697|B.1|Egypt|2020-06-02	Africa|hCoV-19/South Africa/KRISP-K002177/2020|EPI ISL 515579|B.1.1.57|South Africa|2020-07-09	0.0003047086	Africa
Africa|hCoV-19/Egypt/CUNCI-HGC3I012/2020|EPI ISL 479693|B.1.255|Egypt|2020-06-02	Africa|hCoV-19/South Africa/KRISP-K002177/2020|EPI ISL 515579|B.1.1.57|South Africa|2020-07-09	0.0004401456	Africa
Africa|hCoV-19/Egypt/CUNCI-HGC3I013/2020|EPI ISL 479694|B.1.201|Egypt|2020-06-02	Africa|hCoV-19/South Africa/KRISP-K002177/2020|EPI ISL 515579|B.1.1.57|South Africa|2020-07-09	0.0003724194	Africa
Africa|hCoV-19/Egypt/CUNCI-HGC3I014/2020|EPI ISL 479696|B.1.5|Egypt|2020-06-02	Africa|hCoV-19/South Africa/KRISP-K002177/2020|EPI ISL 515579|B.1.1.57|South Africa|2020-07-09	0.0001692707	Africa
Africa|hCoV-19/Egypt/CUNCI-HGC3I02/2020|EPI ISL 479686|B.1|Egypt|2020-06-02	Africa|hCoV-19/South Africa/KRISP-K002177/2020|EPI ISL 515579|B.1.1.57|South Africa|2020-07-09	0.0002708616	Africa
Africa|hCoV-19/Egypt/CUNCI-HGC3I023/2020|EPI ISL 479695|B.1.5|Egypt|2020-06-02	Africa|hCoV-19/South Africa/KRISP-K002177/2020|EPI ISL 515579|B.1.1.57|South Africa|2020-07-09	0.0002031544	Africa
Africa|hCoV-19/Egypt/CUNCI-HGC3I025/2020|EPI ISL 479691|B.1|Egypt|2020-06-02	Africa|hCoV-19/South Africa/KRISP-K002177/2020|EPI ISL 515579|B.1.1.57|South Africa|2020-07-09	0.0003386055	Africa
Africa|hCoV-19/Egypt/CUNCI-HGC3I03/2020|EPI ISL 479687|B.1|Egypt|2020-06-02	Africa|hCoV-19/South Africa/KRISP-K002177/2020|EPI ISL 515579|B.1.1.57|South Africa|2020-07-09	0.0003046810	Africa
Africa|hCoV-19/Egypt/CUNCI-HGC3I05/2020|EPI ISL 479690|B.1|Egypt|2020-06-02	Africa|hCoV-19/South Africa/KRISP-K002177/2020|EPI ISL 515579|B.1.1.57|South Africa|2020-07-09	0.0003046873	Africa
Africa|hCoV-19/Egypt/CUNCI-HGC3I06/2020|EPI ISL 479688|B.1|Egypt|2020-06-02	Africa|hCoV-19/South Africa/KRISP-K002177/2020|EPI ISL 515579|B.1.1.57|South Africa|2020-07-09	0.0003046914	Africa
Africa|hCoV-19/Egypt/CUNCI-HGC3I08/2020|EPI ISL 479698|B.1|Egypt|2020-06-02	Africa|hCoV-19/South Africa/KRISP-K002177/2020|EPI ISL 515579|B.1.1.57|South Africa|2020-07-09	0.0003046913	Africa
Africa|hCoV-19/Egypt/CUNCI-HGC3I09/2020|EPI ISL 479692|B.1|Egypt|2020-06-02	Africa|hCoV-19/South Africa/KRISP-K002177/2020|EPI ISL 515579|B.1.1.57|South Africa|2020-07-09	0.0002370528	Africa
Africa|hCoV-19/Egypt/CUNCI-HGC4I003/2020|EPI ISL 479699|B.1.1.247|Egypt|2020-06-02	Africa|hCoV-19/South Africa/KRISP-K002177/2020|EPI ISL 515579|B.1.1.57|South Africa|2020-07-09	0.0003047004	Africa
Africa|hCoV-19/Egypt/CUNCI-HGC4I004/2020|EPI ISL 479700|B.1.1.296|Egypt|2020-06-02	Africa|hCoV-19/South Africa/KRISP-K002177/2020|EPI ISL 515579|B.1.1.57|South Africa|2020-07-09	0.0002031008	Africa
Africa|hCoV-19/Egypt/CUNCI-HGC4I015/2020|EPI ISL 479728|B.1.1.123|Egypt|2020-06-02	Africa|hCoV-19/South Africa/KRISP-K002177/2020|EPI ISL 515579|B.1.1.57|South Africa|2020-07-09	0.0002370005	Africa
Africa|hCoV-19/Egypt/CUNCI-HGC4I022/2020|EPI ISL 479705|B.1.1|Egypt|2020-06-02	Africa|hCoV-19/South Africa/KRISP-K002177/2020|EPI ISL 515579|B.1.1.57|South Africa|2020-07-09	0.0003385630	Africa
Africa|hCoV-19/Egypt/CUNCI-HGC4I023/2020|EPI ISL 479729|B.1.1.247|Egypt|2020-06-02	Africa|hCoV-19/South Africa/KRISP-K002177/2020|EPI ISL 515579|B.1.1.57|South Africa|2020-07-09	0.0001692930	Africa
Africa|hCoV-19/Egypt/CUNCI-HGC4I025/2020|EPI ISL 479706|B.1.255|Egypt|2020-06-02	Africa|hCoV-19/South Africa/KRISP-K002177/2020|EPI ISL 515579|B.1.1.57|South Africa|2020-07-09	0.0003724231	Africa
Africa|hCoV-19/Egypt/CUNCI-HGC4I026/2020|EPI ISL 479702|B.1|Egypt|2020-06-02	Africa|hCoV-19/South Africa/KRISP-K002177/2020|EPI ISL 515579|B.1.1.57|South Africa|2020-07-09	0.0004405675	Africa
Africa|hCoV-19/Egypt/CUNCI-HGC4I029/2020|EPI ISL 479701|B.1.1.1|Egypt|2020-06-02	Africa|hCoV-19/South Africa/KRISP-K002177/2020|EPI ISL 515579|B.1.1.57|South Africa|2020-07-09	0.0003724231	Africa
Africa|hCoV-19/Egypt/CUNCI-HGC4I030/2020|EPI ISL 479703|B.1|Egypt|2020-06-02	Africa|hCoV-19/South Africa/KRISP-K002177/2020|EPI ISL 515579|B.1.1.57|South Africa|2020-07-09	0.0003724120	Africa
Africa|hCoV-19/Egypt/CUNCI-HGC4I031/2020|EPI ISL 479707|B.1.1.1|Egypt|2020-06-02	Africa|hCoV-19/South Africa/KRISP-K002177/2020|EPI ISL 515579|B.1.1.57|South Africa|2020-07-09	0.0004401438	Africa
Africa|hCoV-19/Egypt/CUNCI-HGC4I032/2020|EPI ISL 479709|B.1.1|Egypt|2020-06-02	Africa|hCoV-19/South Africa/KRISP-K002177/2020|EPI ISL 515579|B.1.1.57|South Africa|2020-07-09	0.0002032796	Africa
Africa|hCoV-19/Egypt/CUNCI-HGC4I033/2020|EPI ISL 479704|B.1|Egypt|2020-06-02	Africa|hCoV-19/South Africa/KRISP-K002177/2020|EPI ISL 515579|B.1.1.57|South Africa|2020-07-09	0.0002708799	Africa
Africa|hCoV-19/Egypt/CUNCI-HGC4I034/2020|EPI ISL 479708|B.1.255|Egypt|2020-06-02	Africa|hCoV-19/South Africa/KRISP-K002177/2020|EPI ISL 515579|B.1.1.57|South Africa|2020-07-09	0.0002369589	Africa
Africa|hCoV-19/Egypt/CUNCI-HGC5I001/2020|EPI ISL 479710|B.1.1|Egypt|2020-06-02	Africa|hCoV-19/South Africa/KRISP-K002177/2020|EPI ISL 515579|B.1.1.57|South Africa|2020-07-09	0.0000677186	Africa
Africa|hCoV-19/Egypt/CUNCI-HGC5I003/2020|EPI ISL 479711|B.1|Egypt|2020-06-02	Africa|hCoV-19/South Africa/KRISP-K002177/2020|EPI ISL 515579|B.1.1.57|South Africa|2020-07-09	0.0002369854	Africa
Africa|hCoV-19/Egypt/CUNCI-HGC5I010/2020|EPI ISL 479730|B.1.1|Egypt|2020-06-02	Africa|hCoV-19/South Africa/KRISP-K002177/2020|EPI ISL 515579|B.1.1.57|South Africa|2020-07-09	0.0001354427	Africa
Africa|hCoV-19/Egypt/CUNCI-HGC5I011/2020|EPI ISL 479712|B.1.1|Egypt|2020-06-02	Africa|hCoV-19/South Africa/KRISP-K002177/2020|EPI ISL 515579|B.1.1.57|South Africa|2020-07-09	0.0000677094	Africa
Africa|hCoV-19/Egypt/CUNCI-HGC5I012/2020|EPI ISL 479713|B.1.1|Egypt|2020-06-02	Africa|hCoV-19/South Africa/KRISP-K002177/2020|EPI ISL 515579|B.1.1.57|South Africa|2020-07-09	0.0001015387	Africa
Africa|hCoV-19/Egypt/CUNCI-HGC5I014/2020|EPI ISL 479714|B.1.255|Egypt|2020-06-02	Africa|hCoV-19/South Africa/KRISP-K002177/2020|EPI ISL 515579|B.1.1.57|South Africa|2020-07-09	0.0003724357	Africa
Africa|hCoV-19/Egypt/CUNCI-HGC5I015/2020|EPI ISL 475722|B.1.255|Egypt|2020-05-02	Africa|hCoV-19/South Africa/KRISP-K002177/2020|EPI ISL 515579|B.1.1.57|South Africa|2020-07-09	0.0004403631	Africa
Africa|hCoV-19/Egypt/CUNCI-HGC5I016/2020|EPI ISL 479731|B.1|Egypt|2020-06-02	Africa|hCoV-19/South Africa/KRISP-K002177/2020|EPI ISL 515579|B.1.1.57|South Africa|2020-07-09	0.0002708588	Africa
Africa|hCoV-19/Egypt/CUNCI-HGC5I022/2020|EPI ISL 479715|B.1.1|Egypt|2020-06-02	Africa|hCoV-19/South Africa/KRISP-K002177/2020|EPI ISL 515579|B.1.1.57|South Africa|2020-07-09	0.0001353923	Africa
Africa|hCoV-19/Egypt/CUNCI-HGC5I025/2020|EPI ISL 479716|A|Egypt|2020-06-02	Africa|hCoV-19/South Africa/KRISP-K002177/2020|EPI ISL 515579|B.1.1.57|South Africa|2020-07-09	0.0002035354	Africa
Africa|hCoV-19/Egypt/CUNCI-HGC5I026/2020|EPI ISL 479735|B.1.5|Egypt|2020-06-02	Africa|hCoV-19/South Africa/KRISP-K002177/2020|EPI ISL 515579|B.1.1.57|South Africa|2020-07-09	0.0003726033	Africa
Africa|hCoV-19/Egypt/CUNCI-HGC5I029/2020|EPI ISL 479734|B.1|Egypt|2020-06-02	Africa|hCoV-19/South Africa/KRISP-K002177/2020|EPI ISL 515579|B.1.1.57|South Africa|2020-07-09	0.0002708982	Africa
Africa|hCoV-19/Egypt/CUNCI-HGC5I030/2020|EPI ISL 479721|B.1.5|Egypt|2020-06-02	Africa|hCoV-19/South Africa/KRISP-K002177/2020|EPI ISL 515579|B.1.1.57|South Africa|2020-07-09	0.0001692936	Africa
Africa|hCoV-19/Egypt/CUNCI-HGC5I033/2020|EPI ISL 479717|B.1.5|Egypt|2020-06-02	Africa|hCoV-19/South Africa/KRISP-K002177/2020|EPI ISL 515579|B.1.1.57|South Africa|2020-07-09	0.0001354472	Africa
Africa|hCoV-19/Egypt/CUNCI-HGC5I034/2020|EPI ISL 479720|B.1.5|Egypt|2020-06-02	Africa|hCoV-19/South Africa/KRISP-K002177/2020|EPI ISL 515579|B.1.1.57|South Africa|2020-07-09	0.0002031124	Africa
Africa|hCoV-19/Egypt/CUNCI-HGC6I002/2020|EPI ISL 479719|B.1.1.1|Egypt|2020-06-02	Africa|hCoV-19/South Africa/KRISP-K002177/2020|EPI ISL 515579|B.1.1.57|South Africa|2020-07-09	0.0003385367	Africa
Africa|hCoV-19/Egypt/CUNCI-HGC6I003/2020|EPI ISL 479718|B.1.5|Egypt|2020-06-02	Africa|hCoV-19/South Africa/KRISP-K002177/2020|EPI ISL 515579|B.1.1.57|South Africa|2020-07-09	0.0002708551	Africa
Africa|hCoV-19/Egypt/CUNCI-HGC6I007/2020|EPI ISL 479722|B.1|Egypt|2020-06-02	Africa|hCoV-19/South Africa/KRISP-K002177/2020|EPI ISL 515579|B.1.1.57|South Africa|2020-07-09	0.0002031750	Africa
Africa|hCoV-19/Egypt/CUNCI-HGC6I010/2020|EPI ISL 478672|B.1|Egypt|2020-06-02	Africa|hCoV-19/South Africa/KRISP-K002177/2020|EPI ISL 515579|B.1.1.57|South Africa|2020-07-09	0.0003723943	Africa
Africa|hCoV-19/Egypt/CUNCI-HGC6I011/2020|EPI ISL 479727|A|Egypt|2020-06-02	Africa|hCoV-19/South Africa/KRISP-K002177/2020|EPI ISL 515579|B.1.1.57|South Africa|2020-07-09	0.0007112475	Africa
Africa|hCoV-19/Egypt/CUNCI-HGC6I015/2020|EPI ISL 479725|B.1.1|Egypt|2020-06-02	Africa|hCoV-19/South Africa/KRISP-K002177/2020|EPI ISL 515579|B.1.1.57|South Africa|2020-07-09	0.0002369405	Africa
Africa|hCoV-19/Egypt/CUNCI-HGC6I016/2020|EPI ISL 475723|B.1.247|Egypt|2020-06-02	Africa|hCoV-19/South Africa/KRISP-K002177/2020|EPI ISL 515579|B.1.1.57|South Africa|2020-07-09	0.0004744300	Africa
Africa|hCoV-19/Egypt/CUNCI-HGC6I024/2020|EPI ISL 479732|B.1.1.247|Egypt|2020-06-02	Africa|hCoV-19/South Africa/KRISP-K002177/2020|EPI ISL 515579|B.1.1.57|South Africa|2020-07-09	0.0002033326	Africa
Africa|hCoV-19/Egypt/CUNCI-HGC6I026/2020|EPI ISL 479724|B.1.1.1|Egypt|2020-06-02	Africa|hCoV-19/South Africa/KRISP-K002177/2020|EPI ISL 515579|B.1.1.57|South Africa|2020-07-09	0.0003723976	Africa
Africa|hCoV-19/Egypt/CUNCI-HGC6I029/2020|EPI ISL 477161|B.1.255|Egypt|2020-06-02	Africa|hCoV-19/South Africa/KRISP-K002177/2020|EPI ISL 515579|B.1.1.57|South Africa|2020-07-09	0.0003724106	Africa
Africa|hCoV-19/Egypt/CUNCI-HGC6I031/2020|EPI ISL 475724|B.1.1.1|Egypt|2020-06-02	Africa|hCoV-19/South Africa/KRISP-K002177/2020|EPI ISL 515579|B.1.1.57|South Africa|2020-07-09	0.0003387351	Africa
Africa|hCoV-19/Egypt/CUNCI-HGC6I032/2020|EPI ISL 479733|B.1.1.1|Egypt|2020-06-02	Africa|hCoV-19/South Africa/KRISP-K002177/2020|EPI ISL 515579|B.1.1.57|South Africa|2020-07-09	0.0003385826	Africa
Africa|hCoV-19/Egypt/CUNCI-HGC6I033/2020|EPI ISL 479723|B.1.1.1|Egypt|2020-06-02	Africa|hCoV-19/South Africa/KRISP-K002177/2020|EPI ISL 515579|B.1.1.57|South Africa|2020-07-09	0.0003385677	Africa
Africa|hCoV-19/Egypt/CUNCI-HGC7I01/2020|EPI ISL 529141|B.1|Egypt|2020-07-19	Africa|hCoV-19/South Africa/KRISP-K002177/2020|EPI ISL 515579|B.1.1.57|South Africa|2020-07-09	0.0004063334	Africa
Africa|hCoV-19/Egypt/CUNCI-HGC7I02/2020|EPI ISL 529142|A|Egypt|2020-07-19	Africa|hCoV-19/South Africa/KRISP-K002177/2020|EPI ISL 515579|B.1.1.57|South Africa|2020-07-09	0.0006774108	Africa
Africa|hCoV-19/Egypt/CUNCI-HGC7I07/2020|EPI ISL 529145|B.1|Egypt|2020-07-19	Africa|hCoV-19/South Africa/KRISP-K002177/2020|EPI ISL 515579|B.1.1.57|South Africa|2020-07-09	0.0003724736	Africa
Africa|hCoV-19/Egypt/EGY-020/2020|EPI ISL 526975|B.1|Egypt|2020-08-14	Africa|hCoV-19/South Africa/KRISP-K002177/2020|EPI ISL 515579|B.1.1.57|South Africa|2020-07-09	0.0003724195	Africa
Africa|hCoV-19/Egypt/EGY-041/2020|EPI ISL 526997|B.1|Egypt|2020-08-22	Africa|hCoV-19/South Africa/KRISP-K002177/2020|EPI ISL 515579|B.1.1.57|South Africa|2020-07-09	0.0003724196	Africa
Africa|hCoV-19/Egypt/EGY-S031/2020|EPI ISL 526986|B.1|Egypt|2020-08-17	Africa|hCoV-19/South Africa/KRISP-K002177/2020|EPI ISL 515579|B.1.1.57|South Africa|2020-07-09	0.0003724196	Africa
Africa|hCoV-19/Egypt/HCoV2-Egy-002/2020|EPI ISL 510532|B.1|Egypt|2020-06-02	Africa|hCoV-19/South Africa/KRISP-K002177/2020|EPI ISL 515579|B.1.1.57|South Africa|2020-07-09	0.0003724196	Africa
Africa|hCoV-19/Egypt/MASRI-005/2020|EPI ISL 482759|B.1|Egypt|2020-04-30	Africa|hCoV-19/South Africa/KRISP-K002177/2020|EPI ISL 515579|B.1.1.57|South Africa|2020-07-09	0.0002369542	Africa
Africa|hCoV-19/Egypt/MASRI-007/2020|EPI ISL 482760|B.1|Egypt|2020-04-28	Africa|hCoV-19/South Africa/KRISP-K002177/2020|EPI ISL 515579|B.1.1.57|South Africa|2020-07-09	0.0003048698	Africa
Africa|hCoV-19/Egypt/MASRI-008/2020|EPI ISL 482761|B.1|Egypt|2020-04-30	Africa|hCoV-19/South Africa/KRISP-K002177/2020|EPI ISL 515579|B.1.1.57|South Africa|2020-07-09	0.0002383844	Africa
Africa|hCoV-19/Egypt/MASRI-009/2020|EPI ISL 483035|A|Egypt|2020-04-30	Africa|hCoV-19/South Africa/KRISP-K002177/2020|EPI ISL 515579|B.1.1.57|South Africa|2020-07-09	0.0005417835	Africa
Africa|hCoV-19/Egypt/MASRI-011/2020|EPI ISL 482762|B.1|Egypt|2020-05-05	Africa|hCoV-19/South Africa/KRISP-K002177/2020|EPI ISL 515579|B.1.1.57|South Africa|2020-07-09	0.0003047357	Africa
Africa|hCoV-19/Egypt/MASRI-012/2020|EPI ISL 482763|B.1|Egypt|2020-05-05	Africa|hCoV-19/South Africa/KRISP-K002177/2020|EPI ISL 515579|B.1.1.57|South Africa|2020-07-09	0.0002030994	Africa
Africa|hCoV-19/Egypt/MASRI-014/2020|EPI ISL 482765|B.1|Egypt|2020-04-30	Africa|hCoV-19/South Africa/KRISP-K002177/2020|EPI ISL 515579|B.1.1.57|South Africa|2020-07-09	0.0004402288	Africa
Africa|hCoV-19/Egypt/MASRI-015/2020|EPI ISL 482766|B.1.36|Egypt|2020-05-11	Africa|hCoV-19/South Africa/KRISP-K002177/2020|EPI ISL 515579|B.1.1.57|South Africa|2020-07-09	0.0005079080	Africa
Africa|hCoV-19/Egypt/MASRI-016/2020|EPI ISL 482767|B.1|Egypt|2020-05-11	Africa|hCoV-19/South Africa/KRISP-K002177/2020|EPI ISL 515579|B.1.1.57|South Africa|2020-07-09	0.0004405270	Africa
Africa|hCoV-19/Egypt/MASRI-018/2020|EPI ISL 483036|A|Egypt|2020-05-10	Africa|hCoV-19/South Africa/KRISP-K002177/2020|EPI ISL 515579|B.1.1.57|South Africa|2020-07-09	0.0006821464	Africa
Africa|hCoV-19/Egypt/MASRI-020/2020|EPI ISL 483037|B.1|Egypt|2020-05-13	Africa|hCoV-19/South Africa/KRISP-K002177/2020|EPI ISL 515579|B.1.1.57|South Africa|2020-07-09	0.0005131796	Africa
Africa|hCoV-19/Egypt/MASRI-022/2020|EPI ISL 482768|B.1.255|Egypt|2020-05-13	Africa|hCoV-19/South Africa/KRISP-K002177/2020|EPI ISL 515579|B.1.1.57|South Africa|2020-07-09	0.0004408590	Africa
Africa|hCoV-19/Egypt/MASRI-023/2020|EPI ISL 482769|B.1|Egypt|2020-05-11	Africa|hCoV-19/South Africa/KRISP-K002177/2020|EPI ISL 515579|B.1.1.57|South Africa|2020-07-09	0.0002372261	Africa
Africa|hCoV-19/Egypt/MASRI-024/2020|EPI ISL 482770|B.1|Egypt|2020-05-11	Africa|hCoV-19/South Africa/KRISP-K002177/2020|EPI ISL 515579|B.1.1.57|South Africa|2020-07-09	0.0003046841	Africa
Africa|hCoV-19/Egypt/MASRI-025/2020|EPI ISL 482771|B.1|Egypt|2020-05-10	Africa|hCoV-19/South Africa/KRISP-K002177/2020|EPI ISL 515579|B.1.1.57|South Africa|2020-07-09	0.0004403525	Africa
Africa|hCoV-19/Egypt/MASRI-026/2020|EPI ISL 482772|B.1|Egypt|2020-05-10	Africa|hCoV-19/South Africa/KRISP-K002177/2020|EPI ISL 515579|B.1.1.57|South Africa|2020-07-09	0.0003724774	Africa
Africa|hCoV-19/Egypt/MASRI-027/2020|EPI ISL 482773|B.1.1.123|Egypt|2020-05-08	Africa|hCoV-19/South Africa/KRISP-K002177/2020|EPI ISL 515579|B.1.1.57|South Africa|2020-07-09	0.0001695956	Africa
Africa|hCoV-19/Egypt/MASRI-028/2020|EPI ISL 483038|B.1|Egypt|2020-05-13	Africa|hCoV-19/South Africa/KRISP-K002177/2020|EPI ISL 515579|B.1.1.57|South Africa|2020-07-09	0.0003724156	Africa
Africa|hCoV-19/Egypt/MASRI-029/2020|EPI ISL 482774|B.1|Egypt|2020-05-13	Africa|hCoV-19/South Africa/KRISP-K002177/2020|EPI ISL 515579|B.1.1.57|South Africa|2020-07-09	0.0003046945	Africa
Africa|hCoV-19/Egypt/MASRI-10/2020|EPI ISL 475752|B.1.255|Egypt|2020-05	Africa|hCoV-19/South Africa/KRISP-K002177/2020|EPI ISL 515579|B.1.1.57|South Africa|2020-07-09	0.0004064023	Africa
Africa|hCoV-19/Egypt/MASRI-11/2020|EPI ISL 475753|B.1.36|Egypt|2020-05	Africa|hCoV-19/South Africa/KRISP-K002177/2020|EPI ISL 515579|B.1.1.57|South Africa|2020-07-09	0.0005417740	Africa
Africa|hCoV-19/Egypt/MASRI-14/2020|EPI ISL 475749|B.1|Egypt|2020-05	Africa|hCoV-19/South Africa/KRISP-K002177/2020|EPI ISL 515579|B.1.1.57|South Africa|2020-07-09	0.0002708341	Africa
Africa|hCoV-19/Egypt/MASRI-15/2020|EPI ISL 475750|B.1.1|Egypt|2020-05	Africa|hCoV-19/South Africa/KRISP-K002177/2020|EPI ISL 515579|B.1.1.57|South Africa|2020-07-09	0.0004088878	Africa
Africa|hCoV-19/Egypt/MASRI-2/2020|EPI ISL 475745|B.1|Egypt|2020-05	Africa|hCoV-19/South Africa/KRISP-K002177/2020|EPI ISL 515579|B.1.1.57|South Africa|2020-07-09	0.0003046740	Africa
Africa|hCoV-19/Egypt/MASRI-3/2020|EPI ISL 475746|A|Egypt|2020-05	Africa|hCoV-19/South Africa/KRISP-K002177/2020|EPI ISL 515579|B.1.1.57|South Africa|2020-07-09	0.0005756942	Africa
Africa|hCoV-19/Egypt/MASRI-6/2020|EPI ISL 475747|B.1.255|Egypt|2020-05	Africa|hCoV-19/South Africa/KRISP-K002177/2020|EPI ISL 515579|B.1.1.57|South Africa|2020-07-09	0.0003046739	Africa
Africa|hCoV-19/Egypt/MASRI-9/2020|EPI ISL 475751|B.1.1.1|Egypt|2020-05	Africa|hCoV-19/South Africa/KRISP-K002177/2020|EPI ISL 515579|B.1.1.57|South Africa|2020-07-09	0.0004741343	Africa
Africa|hCoV-19/Egypt/NRC-01/2020|EPI ISL 430820|B.1|Egypt|2020-03-18	Africa|hCoV-19/South Africa/KRISP-K002177/2020|EPI ISL 515579|B.1.1.57|South Africa|2020-07-09	0.0002719239	Africa
Africa|hCoV-19/Egypt/NRC-03/2020|EPI ISL 430819|B.1.246|Egypt|2020-03-18	Africa|hCoV-19/South Africa/KRISP-K002177/2020|EPI ISL 515579|B.1.1.57|South Africa|2020-07-09	0.0003057117	Africa
Africa|hCoV-19/Gabon/ITM-K011/2020|EPI ISL 539573|A|Gabon|2020-03-22	Africa|hCoV-19/South Africa/KRISP-K002177/2020|EPI ISL 515579|B.1.1.57|South Africa|2020-07-09	0.0005079001	Africa
Africa|hCoV-19/Gabon/ITM-K023/2020|EPI ISL 539574|B.1.178|Gabon|2020-03-27	Africa|hCoV-19/South Africa/KRISP-K002177/2020|EPI ISL 515579|B.1.1.57|South Africa|2020-07-09	0.0002708103	Africa
Africa|hCoV-19/Gabon/ITM-K027/2020|EPI ISL 539575|A|Gabon|2020-03-27	Africa|hCoV-19/South Africa/KRISP-K002177/2020|EPI ISL 515579|B.1.1.57|South Africa|2020-07-09	0.0005078881	Africa
Africa|hCoV-19/Gabon/ITM-K028/2020|EPI ISL 539576|B.1.292|Gabon|2020-03-27	Africa|hCoV-19/South Africa/KRISP-K002177/2020|EPI ISL 515579|B.1.1.57|South Africa|2020-07-09	0.0002708157	Africa
Africa|hCoV-19/Gambia/0214/2020|EPI ISL 471158|B.1|Gambia|2020-03-29	Africa|hCoV-19/South Africa/KRISP-K002177/2020|EPI ISL 515579|B.1.1.57|South Africa|2020-07-09	0.0002373539	Africa
Africa|hCoV-19/Gambia/0268/2020|EPI ISL 471159|B.1.1|Gambia|2020-03-21	Africa|hCoV-19/South Africa/KRISP-K002177/2020|EPI ISL 515579|B.1.1.57|South Africa|2020-07-09	0.0001025250	Africa
Africa|hCoV-19/Gambia/0278/2020|EPI ISL 471160|B.1.1|Gambia|2020-03-20	Africa|hCoV-19/South Africa/KRISP-K002177/2020|EPI ISL 515579|B.1.1.57|South Africa|2020-07-09	0.0001026760	Africa
Africa|hCoV-19/Gambia/0528/2020|EPI ISL 471161|B.1.1.293|Gambia|2020-04-30	Africa|hCoV-19/South Africa/KRISP-K002177/2020|EPI ISL 515579|B.1.1.57|South Africa|2020-07-09	0.0001388716	Africa
Africa|hCoV-19/Gambia/0531/2020|EPI ISL 471162|B.1.1.293|Gambia|2020-04-30	Africa|hCoV-19/South Africa/KRISP-K002177/2020|EPI ISL 515579|B.1.1.57|South Africa|2020-07-09	0.0001388811	Africa
Africa|hCoV-19/Gambia/0536/2020|EPI ISL 471163|B.1.1.293|Gambia|2020-04-30	Africa|hCoV-19/South Africa/KRISP-K002177/2020|EPI ISL 515579|B.1.1.57|South Africa|2020-07-09	0.0001353845	Africa
Africa|hCoV-19/Gambia/0547/2020|EPI ISL 471164|B.1.1.293|Gambia|2020-04-30	Africa|hCoV-19/South Africa/KRISP-K002177/2020|EPI ISL 515579|B.1.1.57|South Africa|2020-07-09	0.0001356001	Africa
Africa|hCoV-19/Gambia/0548/2020|EPI ISL 471165|B.1.5|Gambia|2020-04-30	Africa|hCoV-19/South Africa/KRISP-K002177/2020|EPI ISL 515579|B.1.1.57|South Africa|2020-07-09	0.0001051182	Africa
Africa|hCoV-19/Gambia/1090/2020|EPI ISL 471166|B.1.1|Gambia|2020-05-04	Africa|hCoV-19/South Africa/KRISP-K002177/2020|EPI ISL 515579|B.1.1.57|South Africa|2020-07-09	0.0001706195	Africa
Africa|hCoV-19/Gambia/1094/2020|EPI ISL 471167|B.1.1.293|Gambia|2020-05-04	Africa|hCoV-19/South Africa/KRISP-K002177/2020|EPI ISL 515579|B.1.1.57|South Africa|2020-07-09	0.0001353845	Africa
Africa|hCoV-19/Gambia/1251/2020|EPI ISL 471168|B.1.1.293|Gambia|2020-05-07	Africa|hCoV-19/South Africa/KRISP-K002177/2020|EPI ISL 515579|B.1.1.57|South Africa|2020-07-09	0.0001388715	Africa
Africa|hCoV-19/Gambia/1264/2020|EPI ISL 471169|B.1.1|Gambia|2020-05-07	Africa|hCoV-19/South Africa/KRISP-K002177/2020|EPI ISL 515579|B.1.1.57|South Africa|2020-07-09	0.0001023852	Africa
Africa|hCoV-19/Gambia/1271/2020|EPI ISL 471170|B.1.1|Gambia|2020-05-07	Africa|hCoV-19/South Africa/KRISP-K002177/2020|EPI ISL 515579|B.1.1.57|South Africa|2020-07-09	0.0001025181	Africa
Africa|hCoV-19/Gambia/1277/2020|EPI ISL 471171|B.1.1.293|Gambia|2020-05-07	Africa|hCoV-19/South Africa/KRISP-K002177/2020|EPI ISL 515579|B.1.1.57|South Africa|2020-07-09	0.0001353845	Africa
Africa|hCoV-19/Gambia/3668/2020|EPI ISL 560992|B.1.5.12|Gambia|2020-07-30	Africa|hCoV-19/South Africa/KRISP-K002177/2020|EPI ISL 515579|B.1.1.57|South Africa|2020-07-09	0.0004434344	Africa
Africa|hCoV-19/Gambia/3670/2020|EPI ISL 560993|B.1.5.12|Gambia|2020-07-30	Africa|hCoV-19/South Africa/KRISP-K002177/2020|EPI ISL 515579|B.1.1.57|South Africa|2020-07-09	0.0004470939	Africa
Africa|hCoV-19/Gambia/3671/2020|EPI ISL 560994|B.1.1.293|Gambia|2020-07-30	Africa|hCoV-19/South Africa/KRISP-K002177/2020|EPI ISL 515579|B.1.1.57|South Africa|2020-07-09	0.0002046152	Africa
Africa|hCoV-19/Gambia/3673/2020|EPI ISL 560995|B.1.5|Gambia|2020-07-30	Africa|hCoV-19/South Africa/KRISP-K002177/2020|EPI ISL 515579|B.1.1.57|South Africa|2020-07-09	0.0002046542	Africa
Africa|hCoV-19/Gambia/3676/2020|EPI ISL 560996|B.1.5|Gambia|2020-07-30	Africa|hCoV-19/South Africa/KRISP-K002177/2020|EPI ISL 515579|B.1.1.57|South Africa|2020-07-09	0.0002083622	Africa
Africa|hCoV-19/Gambia/3678/2020|EPI ISL 560997|B.1.292|Gambia|2020-07-30	Africa|hCoV-19/South Africa/KRISP-K002177/2020|EPI ISL 515579|B.1.1.57|South Africa|2020-07-09	0.0003046843	Africa
Africa|hCoV-19/Gambia/3679/2020|EPI ISL 560998|B.1.5.12|Gambia|2020-07-30	Africa|hCoV-19/South Africa/KRISP-K002177/2020|EPI ISL 515579|B.1.1.57|South Africa|2020-07-09	0.0003783270	Africa
Africa|hCoV-19/Gambia/3680/2020|EPI ISL 560999|B.1.5|Gambia|2020-07-30	Africa|hCoV-19/South Africa/KRISP-K002177/2020|EPI ISL 515579|B.1.1.57|South Africa|2020-07-09	0.0002084417	Africa
Africa|hCoV-19/Gambia/3683/2020|EPI ISL 561000|B.1.292|Gambia|2020-07-30	Africa|hCoV-19/South Africa/KRISP-K002177/2020|EPI ISL 515579|B.1.1.57|South Africa|2020-07-09	0.0003385446	Africa
Africa|hCoV-19/Gambia/3703/2020|EPI ISL 561001|B.1.5.12|Gambia|2020-07-30	Africa|hCoV-19/South Africa/KRISP-K002177/2020|EPI ISL 515579|B.1.1.57|South Africa|2020-07-09	0.0003724156	Africa
Africa|hCoV-19/Gambia/3717/2020|EPI ISL 561002|B.1.5|Gambia|2020-07-30	Africa|hCoV-19/South Africa/KRISP-K002177/2020|EPI ISL 515579|B.1.1.57|South Africa|2020-07-09	0.0002407346	Africa
Africa|hCoV-19/Gambia/3724/2020|EPI ISL 561003|B.1.5.12|Gambia|2020-07-30	Africa|hCoV-19/South Africa/KRISP-K002177/2020|EPI ISL 515579|B.1.1.57|South Africa|2020-07-09	0.0003724156	Africa
Africa|hCoV-19/Gambia/3725/2020|EPI ISL 561004|B.1.1.293|Gambia|2020-07-30	Africa|hCoV-19/South Africa/KRISP-K002177/2020|EPI ISL 515579|B.1.1.57|South Africa|2020-07-09	0.0002708092	Africa
Africa|hCoV-19/Gambia/3728/2020|EPI ISL 561005|B.1.5|Gambia|2020-07-30	Africa|hCoV-19/South Africa/KRISP-K002177/2020|EPI ISL 515579|B.1.1.57|South Africa|2020-07-09	0.0001772692	Africa
Africa|hCoV-19/Gambia/3729/2020|EPI ISL 561006|B.1.5.12|Gambia|2020-07-30	Africa|hCoV-19/South Africa/KRISP-K002177/2020|EPI ISL 515579|B.1.1.57|South Africa|2020-07-09	0.0003046816	Africa
Africa|hCoV-19/Gambia/3732/2020|EPI ISL 561007|B.1.5|Gambia|2020-07-30	Africa|hCoV-19/South Africa/KRISP-K002177/2020|EPI ISL 515579|B.1.1.57|South Africa|2020-07-09	0.0002409085	Africa
Africa|hCoV-19/Gambia/3735/2020|EPI ISL 561008|B.1.5|Gambia|2020-07-30	Africa|hCoV-19/South Africa/KRISP-K002177/2020|EPI ISL 515579|B.1.1.57|South Africa|2020-07-09	0.0001736195	Africa
Africa|hCoV-19/Gambia/3737/2020|EPI ISL 561009|B.1.1.293|Gambia|2020-07-30	Africa|hCoV-19/South Africa/KRISP-K002177/2020|EPI ISL 515579|B.1.1.57|South Africa|2020-07-09	0.0002709468	Africa
Africa|hCoV-19/Gambia/3741/2020|EPI ISL 561010|B.1.5.12|Gambia|2020-07-30	Africa|hCoV-19/South Africa/KRISP-K002177/2020|EPI ISL 515579|B.1.1.57|South Africa|2020-07-09	0.0003094965	Africa
Africa|hCoV-19/Gambia/3743/2020|EPI ISL 561011|B.1.5.12|Gambia|2020-07-30	Africa|hCoV-19/South Africa/KRISP-K002177/2020|EPI ISL 515579|B.1.1.57|South Africa|2020-07-09	0.0004401619	Africa
Africa|hCoV-19/Gambia/3749/2020|EPI ISL 561012|B.1.5.12|Gambia|2020-07-30	Africa|hCoV-19/South Africa/KRISP-K002177/2020|EPI ISL 515579|B.1.1.57|South Africa|2020-07-09	0.0003724031	Africa
Africa|hCoV-19/Gambia/3761/2020|EPI ISL 561013|B.1.5.12|Gambia|2020-07-30	Africa|hCoV-19/South Africa/KRISP-K002177/2020|EPI ISL 515579|B.1.1.57|South Africa|2020-07-09	0.0003724031	Africa
Africa|hCoV-19/Gambia/3772/2020|EPI ISL 561025|B.1.5|Gambia|2020-07-30	Africa|hCoV-19/South Africa/KRISP-K002177/2020|EPI ISL 515579|B.1.1.57|South Africa|2020-07-09	0.0002106664	Africa
Africa|hCoV-19/Gambia/GC19-015/2020|EPI ISL 428855|B.1.1.8|Gambia|2020-03-17	Africa|hCoV-19/South Africa/KRISP-K002177/2020|EPI ISL 515579|B.1.1.57|South Africa|2020-07-09	0.0001353787	Africa
Africa|hCoV-19/Gambia/GC19-026/2020|EPI ISL 428856|B.6|Gambia|2020-03-21	Africa|hCoV-19/South Africa/KRISP-K002177/2020|EPI ISL 515579|B.1.1.57|South Africa|2020-07-09	0.0004740174	Africa
Africa|hCoV-19/Gambia/GC19-029/2020|EPI ISL 428857|B.1|Gambia|2020-04-20	Africa|hCoV-19/South Africa/KRISP-K002177/2020|EPI ISL 515579|B.1.1.57|South Africa|2020-07-09	0.0002708276	Africa
Africa|hCoV-19/Gambia/GC19-0479/2020|EPI ISL 561015|B.1.1.293|Gambia|2020-04-29	Africa|hCoV-19/South Africa/KRISP-K002177/2020|EPI ISL 515579|B.1.1.57|South Africa|2020-07-09	0.0001061673	Africa
Africa|hCoV-19/Gambia/GC19-0544/2020|EPI ISL 561016|B.1.5|Gambia|2020-05-01	Africa|hCoV-19/South Africa/KRISP-K002177/2020|EPI ISL 515579|B.1.1.57|South Africa|2020-07-09	0.0001057024	Africa
Africa|hCoV-19/Gambia/GC19-1385/2020|EPI ISL 561018|B.1.5|Gambia|2020-05-12	Africa|hCoV-19/South Africa/KRISP-K002177/2020|EPI ISL 515579|B.1.1.57|South Africa|2020-07-09	0.0001068653	Africa
Africa|hCoV-19/Gambia/GC19-1503/2020|EPI ISL 561021|B.1.1|Gambia|2020-05-14	Africa|hCoV-19/South Africa/KRISP-K002177/2020|EPI ISL 515579|B.1.1.57|South Africa|2020-07-09	0.0002030841	Africa
Africa|hCoV-19/Gambia/GC19-1527/2020|EPI ISL 561022|B.1.1.293|Gambia|2020-05-16	Africa|hCoV-19/South Africa/KRISP-K002177/2020|EPI ISL 515579|B.1.1.57|South Africa|2020-07-09	0.0001353982	Africa
Africa|hCoV-19/Gambia/GC19-1533/2020|EPI ISL 561023|B.1.1.264|Gambia|2020-05-16	Africa|hCoV-19/South Africa/KRISP-K002177/2020|EPI ISL 515579|B.1.1.57|South Africa|2020-07-09	0.0001403329	Africa
Africa|hCoV-19/Gambia/GC19-1572/2020|EPI ISL 561014|B.1.1|Gambia|2020-05-20	Africa|hCoV-19/South Africa/KRISP-K002177/2020|EPI ISL 515579|B.1.1.57|South Africa|2020-07-09	0.0001053658	Africa
Africa|hCoV-19/Gambia/GC19-1575/2020|EPI ISL 561026|B.1.1|Gambia|2020-05-20	Africa|hCoV-19/South Africa/KRISP-K002177/2020|EPI ISL 515579|B.1.1.57|South Africa|2020-07-09	0.0002097639	Africa
Africa|hCoV-19/Gambia/GC19-1606/2020|EPI ISL 561027|B.1.1|Gambia|2020-05-20	Africa|hCoV-19/South Africa/KRISP-K002177/2020|EPI ISL 515579|B.1.1.57|South Africa|2020-07-09	0.0001403369	Africa
Africa|hCoV-19/Gambia/GC19-1706/2020|EPI ISL 561028|B.1.5|Gambia|2020-05-22	Africa|hCoV-19/South Africa/KRISP-K002177/2020|EPI ISL 515579|B.1.1.57|South Africa|2020-07-09	0.0001057613	Africa
Africa|hCoV-19/Gambia/GC19-1814/2020|EPI ISL 561032|B.1.5|Gambia|2020-05-28	Africa|hCoV-19/South Africa/KRISP-K002177/2020|EPI ISL 515579|B.1.1.57|South Africa|2020-07-09	0.0001068269	Africa
Africa|hCoV-19/Gambia/GC19-1818/2020|EPI ISL 561034|B.1.1|Gambia|2020-05-28	Africa|hCoV-19/South Africa/KRISP-K002177/2020|EPI ISL 515579|B.1.1.57|South Africa|2020-07-09	0.0002030975	Africa
Africa|hCoV-19/Gambia/GC19-1983/2020|EPI ISL 561038|B.1.1|Gambia|2020-06-07	Africa|hCoV-19/South Africa/KRISP-K002177/2020|EPI ISL 515579|B.1.1.57|South Africa|2020-07-09	0.0002030918	Africa
Africa|hCoV-19/Gambia/GC19-2197/2020|EPI ISL 561040|B.1.292|Gambia|2020-06-26	Africa|hCoV-19/South Africa/KRISP-K002177/2020|EPI ISL 515579|B.1.1.57|South Africa|2020-07-09	0.0003071690	Africa
Africa|hCoV-19/Gambia/GC19-2427/2020|EPI ISL 561105|B.1.1.293|Gambia|2020-07-21	Africa|hCoV-19/South Africa/KRISP-K002177/2020|EPI ISL 515579|B.1.1.57|South Africa|2020-07-09	0.0002369934	Africa
Africa|hCoV-19/Gambia/GC19-2443/2020|EPI ISL 561106|B.1.5|Gambia|2020-07-21	Africa|hCoV-19/South Africa/KRISP-K002177/2020|EPI ISL 515579|B.1.1.57|South Africa|2020-07-09	0.0001781277	Africa
Africa|hCoV-19/Gambia/GC19-2450/2020|EPI ISL 561107|B.1.5.12|Gambia|2020-07-21	Africa|hCoV-19/South Africa/KRISP-K002177/2020|EPI ISL 515579|B.1.1.57|South Africa|2020-07-09	0.0003724209	Africa
Africa|hCoV-19/Gambia/GC19-2459/2020|EPI ISL 561108|B.1.1.293|Gambia|2020-07-21	Africa|hCoV-19/South Africa/KRISP-K002177/2020|EPI ISL 515579|B.1.1.57|South Africa|2020-07-09	0.0002047738	Africa
Africa|hCoV-19/Gambia/GC19-2469/2020|EPI ISL 561109|B.1.5|Gambia|2020-07-21	Africa|hCoV-19/South Africa/KRISP-K002177/2020|EPI ISL 515579|B.1.1.57|South Africa|2020-07-09	0.0001736376	Africa
Africa|hCoV-19/Gambia/GC19-2473/2020|EPI ISL 561110|B.1.5.12|Gambia|2020-07-21	Africa|hCoV-19/South Africa/KRISP-K002177/2020|EPI ISL 515579|B.1.1.57|South Africa|2020-07-09	0.0004063035	Africa
Africa|hCoV-19/Gambia/GC19-2498/2020|EPI ISL 561111|B.1.292|Gambia|2020-07-21	Africa|hCoV-19/South Africa/KRISP-K002177/2020|EPI ISL 515579|B.1.1.57|South Africa|2020-07-09	0.0003385334	Africa
Africa|hCoV-19/Gambia/GC19-2525/2020|EPI ISL 561113|B.1.1.293|Gambia|2020-07-21	Africa|hCoV-19/South Africa/KRISP-K002177/2020|EPI ISL 515579|B.1.1.57|South Africa|2020-07-09	0.0002030898	Africa
Africa|hCoV-19/Gambia/GC19-2526/2020|EPI ISL 561114|B.1.5.12|Gambia|2020-07-21	Africa|hCoV-19/South Africa/KRISP-K002177/2020|EPI ISL 515579|B.1.1.57|South Africa|2020-07-09	0.0004063116	Africa
Africa|hCoV-19/Gambia/GC19-2629/2020|EPI ISL 561123|B.1.5.12|Gambia|2020-07-21	Africa|hCoV-19/South Africa/KRISP-K002177/2020|EPI ISL 515579|B.1.1.57|South Africa|2020-07-09	0.0003754712	Africa
Africa|hCoV-19/Gambia/GC19-2632/2020|EPI ISL 561124|B.1.5.12|Gambia|2020-07-21	Africa|hCoV-19/South Africa/KRISP-K002177/2020|EPI ISL 515579|B.1.1.57|South Africa|2020-07-09	0.0003751895	Africa
Africa|hCoV-19/Gambia/GC19-2638/2020|EPI ISL 561126|B.1.5.12|Gambia|2020-07-21	Africa|hCoV-19/South Africa/KRISP-K002177/2020|EPI ISL 515579|B.1.1.57|South Africa|2020-07-09	0.0003495160	Africa
Africa|hCoV-19/Gambia/GC19-2652/2020|EPI ISL 561128|B.1.5.12|Gambia|2020-07-21	Africa|hCoV-19/South Africa/KRISP-K002177/2020|EPI ISL 515579|B.1.1.57|South Africa|2020-07-09	0.0002709566	Africa
Africa|hCoV-19/Gambia/GC19-2654/2020|EPI ISL 561130|B.1.292|Gambia|2020-07-21	Africa|hCoV-19/South Africa/KRISP-K002177/2020|EPI ISL 515579|B.1.1.57|South Africa|2020-07-09	0.0003724320	Africa
Africa|hCoV-19/Gambia/GC19-2663/2020|EPI ISL 561133|B.1.1.293|Gambia|2020-07-21	Africa|hCoV-19/South Africa/KRISP-K002177/2020|EPI ISL 515579|B.1.1.57|South Africa|2020-07-09	0.0002369428	Africa
Africa|hCoV-19/Gambia/GC19-2707/2020|EPI ISL 561134|B.1.1.293|Gambia|2020-07-21	Africa|hCoV-19/South Africa/KRISP-K002177/2020|EPI ISL 515579|B.1.1.57|South Africa|2020-07-09	0.0002728379	Africa
Africa|hCoV-19/Gambia/GC19-2711/2020|EPI ISL 561135|B.1.5.12|Gambia|2020-07-21	Africa|hCoV-19/South Africa/KRISP-K002177/2020|EPI ISL 515579|B.1.1.57|South Africa|2020-07-09	0.0003385265	Africa
Africa|hCoV-19/Gambia/GC19-2730/2020|EPI ISL 561136|B.1.5.12|Gambia|2020-07-21	Africa|hCoV-19/South Africa/KRISP-K002177/2020|EPI ISL 515579|B.1.1.57|South Africa|2020-07-09	0.0004775833	Africa
Africa|hCoV-19/Gambia/GC19-2731/2020|EPI ISL 561137|B.1.1.293|Gambia|2020-07-21	Africa|hCoV-19/South Africa/KRISP-K002177/2020|EPI ISL 515579|B.1.1.57|South Africa|2020-07-09	0.0002031035	Africa
Africa|hCoV-19/Gambia/GC19-2828/2020|EPI ISL 561150|B.1.361|Gambia|2020-07-24	Africa|hCoV-19/South Africa/KRISP-K002177/2020|EPI ISL 515579|B.1.1.57|South Africa|2020-07-09	0.0003385711	Africa
Africa|hCoV-19/Gambia/GC19-2842/2020|EPI ISL 561151|B.1.1|Gambia|2020-07-24	Africa|hCoV-19/South Africa/KRISP-K002177/2020|EPI ISL 515579|B.1.1.57|South Africa|2020-07-09	0.0002708184	Africa
Africa|hCoV-19/Gambia/GC19-2898/2020|EPI ISL 561153|B.1.5.12|Gambia|2020-07-24	Africa|hCoV-19/South Africa/KRISP-K002177/2020|EPI ISL 515579|B.1.1.57|South Africa|2020-07-09	0.0003385494	Africa
Africa|hCoV-19/Gambia/GC19-2904/2020|EPI ISL 561154|B.1.1|Gambia|2020-07-24	Africa|hCoV-19/South Africa/KRISP-K002177/2020|EPI ISL 515579|B.1.1.57|South Africa|2020-07-09	0.0002708092	Africa
Africa|hCoV-19/Gambia/GC19-2947/2020|EPI ISL 561155|B.1.5.12|Gambia|2020-07-24	Africa|hCoV-19/South Africa/KRISP-K002177/2020|EPI ISL 515579|B.1.1.57|South Africa|2020-07-09	0.0003724031	Africa
Africa|hCoV-19/Gambia/GC19-2973/2020|EPI ISL 561156|B.1.1.293|Gambia|2020-07-24	Africa|hCoV-19/South Africa/KRISP-K002177/2020|EPI ISL 515579|B.1.1.57|South Africa|2020-07-09	0.0001692340	Africa
Africa|hCoV-19/Gambia/GC19-2977/2020|EPI ISL 561157|B.1.1.293|Gambia|2020-07-24	Africa|hCoV-19/South Africa/KRISP-K002177/2020|EPI ISL 515579|B.1.1.57|South Africa|2020-07-09	0.0001692397	Africa
Africa|hCoV-19/Gambia/GC19-2985/2020|EPI ISL 561158|B.1.5.12|Gambia|2020-07-24	Africa|hCoV-19/South Africa/KRISP-K002177/2020|EPI ISL 515579|B.1.1.57|South Africa|2020-07-09	0.0002708103	Africa
Africa|hCoV-19/Gambia/GC19-2991/2020|EPI ISL 561159|B.1.1|Gambia|2020-07-24	Africa|hCoV-19/South Africa/KRISP-K002177/2020|EPI ISL 515579|B.1.1.57|South Africa|2020-07-09	0.0002369853	Africa
Africa|hCoV-19/Gambia/GC19-3064/2020|EPI ISL 561160|B.1.1|Gambia|2020-07-25	Africa|hCoV-19/South Africa/KRISP-K002177/2020|EPI ISL 515579|B.1.1.57|South Africa|2020-07-09	0.0002708275	Africa
Africa|hCoV-19/Gambia/GC19-3065/2020|EPI ISL 561161|B.1.5.12|Gambia|2020-07-25	Africa|hCoV-19/South Africa/KRISP-K002177/2020|EPI ISL 515579|B.1.1.57|South Africa|2020-07-09	0.0004132556	Africa
Africa|hCoV-19/Gambia/GC19-3081/2020|EPI ISL 561162|B.1.1|Gambia|2020-07-25	Africa|hCoV-19/South Africa/KRISP-K002177/2020|EPI ISL 515579|B.1.1.57|South Africa|2020-07-09	0.0002708180	Africa
Africa|hCoV-19/Gambia/GC19-3085/2020|EPI ISL 561163|B.1.1.293|Gambia|2020-07-25	Africa|hCoV-19/South Africa/KRISP-K002177/2020|EPI ISL 515579|B.1.1.57|South Africa|2020-07-09	0.0002046381	Africa
Africa|hCoV-19/Gambia/GC19-3087/2020|EPI ISL 561041|B.1.292|Gambia|2020-07-25	Africa|hCoV-19/South Africa/KRISP-K002177/2020|EPI ISL 515579|B.1.1.57|South Africa|2020-07-09	0.0003723940	Africa
Africa|hCoV-19/Gambia/GC19-3099/2020|EPI ISL 561164|B.1.1.242|Gambia|2020-07-25	Africa|hCoV-19/South Africa/KRISP-K002177/2020|EPI ISL 515579|B.1.1.57|South Africa|2020-07-09	0.0002369461	Africa
Africa|hCoV-19/Gambia/GC19-3110/2020|EPI ISL 561165|B.1.1.293|Gambia|2020-07-25	Africa|hCoV-19/South Africa/KRISP-K002177/2020|EPI ISL 515579|B.1.1.57|South Africa|2020-07-09	0.0002030918	Africa
Africa|hCoV-19/Gambia/GC19-3112/2020|EPI ISL 561166|B.1|Gambia|2020-07-25	Africa|hCoV-19/South Africa/KRISP-K002177/2020|EPI ISL 515579|B.1.1.57|South Africa|2020-07-09	0.0004401369	Africa
Africa|hCoV-19/Gambia/GC19-3113/2020|EPI ISL 561167|B.1.1.293|Gambia|2020-07-25	Africa|hCoV-19/South Africa/KRISP-K002177/2020|EPI ISL 515579|B.1.1.57|South Africa|2020-07-09	0.0001692340	Africa
Africa|hCoV-19/Gambia/GC19-3114/2020|EPI ISL 561168|B.1.1|Gambia|2020-07-25	Africa|hCoV-19/South Africa/KRISP-K002177/2020|EPI ISL 515579|B.1.1.57|South Africa|2020-07-09	0.0002708092	Africa
Africa|hCoV-19/Gambia/GC19-3135/2020|EPI ISL 561169|B.1.5.12|Gambia|2020-07-27	Africa|hCoV-19/South Africa/KRISP-K002177/2020|EPI ISL 515579|B.1.1.57|South Africa|2020-07-09	0.0002728417	Africa
Africa|hCoV-19/Gambia/GC19-3140/2020|EPI ISL 561042|B.1.5.12|Gambia|2020-07-27	Africa|hCoV-19/South Africa/KRISP-K002177/2020|EPI ISL 515579|B.1.1.57|South Africa|2020-07-09	0.0004401900	Africa
Africa|hCoV-19/Gambia/GC19-3145/2020|EPI ISL 561170|B.1.1|Gambia|2020-07-27	Africa|hCoV-19/South Africa/KRISP-K002177/2020|EPI ISL 515579|B.1.1.57|South Africa|2020-07-09	0.0002708184	Africa
Africa|hCoV-19/Gambia/GC19-3146/2020|EPI ISL 561171|B.1.5.12|Gambia|2020-07-27	Africa|hCoV-19/South Africa/KRISP-K002177/2020|EPI ISL 515579|B.1.1.57|South Africa|2020-07-09	0.0002729283	Africa
Africa|hCoV-19/Gambia/GC19-3165/2020|EPI ISL 561043|B.1.1.293|Gambia|2020-07-27	Africa|hCoV-19/South Africa/KRISP-K002177/2020|EPI ISL 515579|B.1.1.57|South Africa|2020-07-09	0.0001692340	Africa
Africa|hCoV-19/Gambia/GC19-3166/2020|EPI ISL 561044|B.1.5.12|Gambia|2020-07-27	Africa|hCoV-19/South Africa/KRISP-K002177/2020|EPI ISL 515579|B.1.1.57|South Africa|2020-07-09	0.0002728325	Africa
Africa|hCoV-19/Gambia/GC19-3189/2020|EPI ISL 561045|B.1.5|Gambia|2020-07-27	Africa|hCoV-19/South Africa/KRISP-K002177/2020|EPI ISL 515579|B.1.1.57|South Africa|2020-07-09	0.0001722001	Africa
Africa|hCoV-19/Gambia/GC19-3192/2020|EPI ISL 561046|B.1.5|Gambia|2020-07-27	Africa|hCoV-19/South Africa/KRISP-K002177/2020|EPI ISL 515579|B.1.1.57|South Africa|2020-07-09	0.0001364291	Africa
Africa|hCoV-19/Gambia/GC19-3193/2020|EPI ISL 561047|B.1.5.12|Gambia|2020-07-27	Africa|hCoV-19/South Africa/KRISP-K002177/2020|EPI ISL 515579|B.1.1.57|South Africa|2020-07-09	0.0002728231	Africa
Africa|hCoV-19/Gambia/GC19-3208/2020|EPI ISL 561048|B.1.5.12|Gambia|2020-07-27	Africa|hCoV-19/South Africa/KRISP-K002177/2020|EPI ISL 515579|B.1.1.57|South Africa|2020-07-09	0.0003411010	Africa
Africa|hCoV-19/Gambia/GC19-3209/2020|EPI ISL 561049|B.1.5.12|Gambia|2020-07-27	Africa|hCoV-19/South Africa/KRISP-K002177/2020|EPI ISL 515579|B.1.1.57|South Africa|2020-07-09	0.0002387479	Africa
Africa|hCoV-19/Gambia/GC19-3210/2020|EPI ISL 561050|B.1.5.12|Gambia|2020-07-27	Africa|hCoV-19/South Africa/KRISP-K002177/2020|EPI ISL 515579|B.1.1.57|South Africa|2020-07-09	0.0002446508	Africa
Africa|hCoV-19/Gambia/GC19-3214/2020|EPI ISL 561051|B.1.1.293|Gambia|2020-07-27	Africa|hCoV-19/South Africa/KRISP-K002177/2020|EPI ISL 515579|B.1.1.57|South Africa|2020-07-09	0.0001705281	Africa
Africa|hCoV-19/Gambia/GC19-3219/2020|EPI ISL 561052|B.1.5.12|Gambia|2020-07-27	Africa|hCoV-19/South Africa/KRISP-K002177/2020|EPI ISL 515579|B.1.1.57|South Africa|2020-07-09	0.0002708467	Africa
Africa|hCoV-19/Gambia/GC19-3246/2020|EPI ISL 561053|B.1.5.12|Gambia|2020-07-27	Africa|hCoV-19/South Africa/KRISP-K002177/2020|EPI ISL 515579|B.1.1.57|South Africa|2020-07-09	0.0002728565	Africa
Africa|hCoV-19/Gambia/GC19-3255/2020|EPI ISL 561054|B.1.177|Gambia|2020-07-27	Africa|hCoV-19/South Africa/KRISP-K002177/2020|EPI ISL 515579|B.1.1.57|South Africa|2020-07-09	0.0001023177	Africa
Africa|hCoV-19/Gambia/GC19-3266/2020|EPI ISL 561055|B.1.5|Gambia|2020-07-27	Africa|hCoV-19/South Africa/KRISP-K002177/2020|EPI ISL 515579|B.1.1.57|South Africa|2020-07-09	0.0000682034	Africa
Africa|hCoV-19/Gambia/GC19-3267/2020|EPI ISL 561056|B.1.5.12|Gambia|2020-07-27	Africa|hCoV-19/South Africa/KRISP-K002177/2020|EPI ISL 515579|B.1.1.57|South Africa|2020-07-09	0.0002046389	Africa
Africa|hCoV-19/Gambia/GC19-3278/2020|EPI ISL 561058|B.1.5.12|Gambia|2020-07-27	Africa|hCoV-19/South Africa/KRISP-K002177/2020|EPI ISL 515579|B.1.1.57|South Africa|2020-07-09	0.0002387178	Africa
Africa|hCoV-19/Gambia/GC19-3301/2020|EPI ISL 561059|B.1.5.12|Gambia|2020-07-27	Africa|hCoV-19/South Africa/KRISP-K002177/2020|EPI ISL 515579|B.1.1.57|South Africa|2020-07-09	0.0002387422	Africa
Africa|hCoV-19/Gambia/GC19-3317/2020|EPI ISL 561060|B.1.5|Gambia|2020-07-27	Africa|hCoV-19/South Africa/KRISP-K002177/2020|EPI ISL 515579|B.1.1.57|South Africa|2020-07-09	0.0001354289	Africa
Africa|hCoV-19/Gambia/GC19-3323/2020|EPI ISL 561061|B.1.5|Gambia|2020-07-27	Africa|hCoV-19/South Africa/KRISP-K002177/2020|EPI ISL 515579|B.1.1.57|South Africa|2020-07-09	0.0001023222	Africa
Africa|hCoV-19/Gambia/GC19-3358/2020|EPI ISL 561062|B.1.1.293|Gambia|2020-07-27	Africa|hCoV-19/South Africa/KRISP-K002177/2020|EPI ISL 515579|B.1.1.57|South Africa|2020-07-09	0.0002708091	Africa
Africa|hCoV-19/Gambia/GC19-3365/2020|EPI ISL 561063|B.1.5.12|Gambia|2020-07-27	Africa|hCoV-19/South Africa/KRISP-K002177/2020|EPI ISL 515579|B.1.1.57|South Africa|2020-07-09	0.0003069667	Africa
Africa|hCoV-19/Gambia/GC19-3373/2020|EPI ISL 561064|B.1.5|Gambia|2020-07-27	Africa|hCoV-19/South Africa/KRISP-K002177/2020|EPI ISL 515579|B.1.1.57|South Africa|2020-07-09	0.0001705347	Africa
Africa|hCoV-19/Gambia/GC19-3374/2020|EPI ISL 561065|B.1.5.12|Gambia|2020-07-27	Africa|hCoV-19/South Africa/KRISP-K002177/2020|EPI ISL 515579|B.1.1.57|South Africa|2020-07-09	0.0002728323	Africa
Africa|hCoV-19/Gambia/GC19-3375/2020|EPI ISL 561066|B.1.5.12|Gambia|2020-07-27	Africa|hCoV-19/South Africa/KRISP-K002177/2020|EPI ISL 515579|B.1.1.57|South Africa|2020-07-09	0.0002387178	Africa
Africa|hCoV-19/Gambia/GC19-3380/2020|EPI ISL 561067|B.1.5.12|Gambia|2020-07-27	Africa|hCoV-19/South Africa/KRISP-K002177/2020|EPI ISL 515579|B.1.1.57|South Africa|2020-07-09	0.0002728510	Africa
Africa|hCoV-19/Gambia/GC19-3381/2020|EPI ISL 561068|B.1.5.12|Gambia|2020-07-27	Africa|hCoV-19/South Africa/KRISP-K002177/2020|EPI ISL 515579|B.1.1.57|South Africa|2020-07-09	0.0004401513	Africa
Africa|hCoV-19/Gambia/GC19-3396/2020|EPI ISL 561069|B.1.5.12|Gambia|2020-07-27	Africa|hCoV-19/South Africa/KRISP-K002177/2020|EPI ISL 515579|B.1.1.57|South Africa|2020-07-09	0.0004062855	Africa
Africa|hCoV-19/Gambia/GC19-3398/2020|EPI ISL 561070|B.1.1.242|Gambia|2020-07-27	Africa|hCoV-19/South Africa/KRISP-K002177/2020|EPI ISL 515579|B.1.1.57|South Africa|2020-07-09	0.0003385185	Africa
Africa|hCoV-19/Gambia/GC19-3399/2020|EPI ISL 561172|B.1.5|Gambia|2020-07-27	Africa|hCoV-19/South Africa/KRISP-K002177/2020|EPI ISL 515579|B.1.1.57|South Africa|2020-07-09	0.0001692758	Africa
Africa|hCoV-19/Gambia/GC19-3400/2020|EPI ISL 561173|B.1.5|Gambia|2020-07-27	Africa|hCoV-19/South Africa/KRISP-K002177/2020|EPI ISL 515579|B.1.1.57|South Africa|2020-07-09	0.0002369829	Africa
Africa|hCoV-19/Gambia/GC19-3407/2020|EPI ISL 561174|B.1.1.242|Gambia|2020-07-27	Africa|hCoV-19/South Africa/KRISP-K002177/2020|EPI ISL 515579|B.1.1.57|South Africa|2020-07-09	0.0002031200	Africa
Africa|hCoV-19/Gambia/GC19-3411/2020|EPI ISL 561175|B.1.5.12|Gambia|2020-07-27	Africa|hCoV-19/South Africa/KRISP-K002177/2020|EPI ISL 515579|B.1.1.57|South Africa|2020-07-09	0.0003439667	Africa
Africa|hCoV-19/Gambia/GC19-3418/2020|EPI ISL 561176|B.1.1.242|Gambia|2020-07-27	Africa|hCoV-19/South Africa/KRISP-K002177/2020|EPI ISL 515579|B.1.1.57|South Africa|2020-07-09	0.0002708220	Africa
Africa|hCoV-19/Gambia/GC19-3429/2020|EPI ISL 561178|B.1.5.12|Gambia|2020-07-27	Africa|hCoV-19/South Africa/KRISP-K002177/2020|EPI ISL 515579|B.1.1.57|South Africa|2020-07-09	0.0002708103	Africa
Africa|hCoV-19/Gambia/GC19-3432/2020|EPI ISL 561179|B.1.5.12|Gambia|2020-07-27	Africa|hCoV-19/South Africa/KRISP-K002177/2020|EPI ISL 515579|B.1.1.57|South Africa|2020-07-09	0.0004434976	Africa
Africa|hCoV-19/Gambia/GC19-3438/2020|EPI ISL 561180|B.1.5.12|Gambia|2020-07-27	Africa|hCoV-19/South Africa/KRISP-K002177/2020|EPI ISL 515579|B.1.1.57|South Africa|2020-07-09	0.0004063087	Africa
Africa|hCoV-19/Gambia/GC19-3445/2020|EPI ISL 561181|B.1.5.12|Gambia|2020-07-27	Africa|hCoV-19/South Africa/KRISP-K002177/2020|EPI ISL 515579|B.1.1.57|South Africa|2020-07-09	0.0004740190	Africa
Africa|hCoV-19/Gambia/GC19-3448/2020|EPI ISL 561183|B.1.5|Gambia|2020-07-27	Africa|hCoV-19/South Africa/KRISP-K002177/2020|EPI ISL 515579|B.1.1.57|South Africa|2020-07-09	0.0002066282	Africa
Africa|hCoV-19/Gambia/GC19-3497/2020|EPI ISL 561184|B.1.5.12|Gambia|2020-07-27	Africa|hCoV-19/South Africa/KRISP-K002177/2020|EPI ISL 515579|B.1.1.57|South Africa|2020-07-09	0.0004062581	Africa
Africa|hCoV-19/Gambia/GC19-3503/2020|EPI ISL 561186|B.1.5.12|Gambia|2020-07-27	Africa|hCoV-19/South Africa/KRISP-K002177/2020|EPI ISL 515579|B.1.1.57|South Africa|2020-07-09	0.0003094999	Africa
Africa|hCoV-19/Gambia/GC19-3504/2020|EPI ISL 561187|B.1.5.12|Gambia|2020-07-27	Africa|hCoV-19/South Africa/KRISP-K002177/2020|EPI ISL 515579|B.1.1.57|South Africa|2020-07-09	0.0003752023	Africa
Africa|hCoV-19/Gambia/GC19-3505/2020|EPI ISL 561188|B.1.5.12|Gambia|2020-07-27	Africa|hCoV-19/South Africa/KRISP-K002177/2020|EPI ISL 515579|B.1.1.57|South Africa|2020-07-09	0.0003385541	Africa
Africa|hCoV-19/Gambia/GC19-3529/2020|EPI ISL 561191|B.1.5.12|Gambia|2020-07-27	Africa|hCoV-19/South Africa/KRISP-K002177/2020|EPI ISL 515579|B.1.1.57|South Africa|2020-07-09	0.0004062952	Africa
Africa|hCoV-19/Gambia/GC19-3530/2020|EPI ISL 561192|B.1.5.12|Gambia|2020-07-27	Africa|hCoV-19/South Africa/KRISP-K002177/2020|EPI ISL 515579|B.1.1.57|South Africa|2020-07-09	0.0002778250	Africa
Africa|hCoV-19/Gambia/GC19-3533/2020|EPI ISL 561193|B.1.1.293|Gambia|2020-07-27	Africa|hCoV-19/South Africa/KRISP-K002177/2020|EPI ISL 515579|B.1.1.57|South Africa|2020-07-09	0.0002031105	Africa
Africa|hCoV-19/Gambia/GC19-3535/2020|EPI ISL 561194|B.1.1.242|Gambia|2020-07-27	Africa|hCoV-19/South Africa/KRISP-K002177/2020|EPI ISL 515579|B.1.1.57|South Africa|2020-07-09	0.0002708130	Africa
Africa|hCoV-19/Gambia/GC19-3550/2020|EPI ISL 561195|B.1.5.12|Gambia|2020-07-27	Africa|hCoV-19/South Africa/KRISP-K002177/2020|EPI ISL 515579|B.1.1.57|South Africa|2020-07-09	0.0003724246	Africa
Africa|hCoV-19/Gambia/GC19-3565/2020|EPI ISL 561196|B.1.5.12|Gambia|2020-07-27	Africa|hCoV-19/South Africa/KRISP-K002177/2020|EPI ISL 515579|B.1.1.57|South Africa|2020-07-09	0.0003046677	Africa
Africa|hCoV-19/Gambia/GC19-3578/2020|EPI ISL 561197|B.1.5.12|Gambia|2020-07-27	Africa|hCoV-19/South Africa/KRISP-K002177/2020|EPI ISL 515579|B.1.1.57|South Africa|2020-07-09	0.0003386871	Africa
Africa|hCoV-19/Gambia/GC19-3629/2020|EPI ISL 561199|B.1.5.12|Gambia|2020-07-27	Africa|hCoV-19/South Africa/KRISP-K002177/2020|EPI ISL 515579|B.1.1.57|South Africa|2020-07-09	0.0004401710	Africa
Africa|hCoV-19/Gambia/GC19-3656/2020|EPI ISL 561201|B.1.5.12|Gambia|2020-07-27	Africa|hCoV-19/South Africa/KRISP-K002177/2020|EPI ISL 515579|B.1.1.57|South Africa|2020-07-09	0.0003385609	Africa
Africa|hCoV-19/Gambia/GC19-3659/2020|EPI ISL 561202|B.1.1|Gambia|2020-07-27	Africa|hCoV-19/South Africa/KRISP-K002177/2020|EPI ISL 515579|B.1.1.57|South Africa|2020-07-09	0.0002369797	Africa
Africa|hCoV-19/Gambia/GC19-3666/2020|EPI ISL 561204|B.1.5.12|Gambia|2020-07-27	Africa|hCoV-19/South Africa/KRISP-K002177/2020|EPI ISL 515579|B.1.1.57|South Africa|2020-07-09	0.0004096273	Africa
Africa|hCoV-19/Gambia/GC19-3769/2020|EPI ISL 561072|B.1.292|Gambia|2020-07-27	Africa|hCoV-19/South Africa/KRISP-K002177/2020|EPI ISL 515579|B.1.1.57|South Africa|2020-07-09	0.0003438791	Africa
Africa|hCoV-19/Gambia/GC19-3773/2020|EPI ISL 561073|B.1.5.12|Gambia|2020-07-27	Africa|hCoV-19/South Africa/KRISP-K002177/2020|EPI ISL 515579|B.1.1.57|South Africa|2020-07-09	0.0004062855	Africa
Africa|hCoV-19/Gambia/GC19-3774/2020|EPI ISL 561074|B.1.5.12|Gambia|2020-07-27	Africa|hCoV-19/South Africa/KRISP-K002177/2020|EPI ISL 515579|B.1.1.57|South Africa|2020-07-09	0.0003724208	Africa
Africa|hCoV-19/Gambia/GC19-3794/2020|EPI ISL 561078|B.1.5.12|Gambia|2020-07-27	Africa|hCoV-19/South Africa/KRISP-K002177/2020|EPI ISL 515579|B.1.1.57|South Africa|2020-07-09	0.0003782855	Africa
Africa|hCoV-19/Gambia/GC19-3796/2020|EPI ISL 561079|B.1.5.12|Gambia|2020-07-27	Africa|hCoV-19/South Africa/KRISP-K002177/2020|EPI ISL 515579|B.1.1.57|South Africa|2020-07-09	0.0004062661	Africa
Africa|hCoV-19/Gambia/GC19-3798/2020|EPI ISL 561080|B.1.1.242|Gambia|2020-07-27	Africa|hCoV-19/South Africa/KRISP-K002177/2020|EPI ISL 515579|B.1.1.57|South Africa|2020-07-09	0.0003054121	Africa
Africa|hCoV-19/Gambia/GC19-3799/2020|EPI ISL 561081|B.1.1.242|Gambia|2020-07-27	Africa|hCoV-19/South Africa/KRISP-K002177/2020|EPI ISL 515579|B.1.1.57|South Africa|2020-07-09	0.0003046472	Africa
Africa|hCoV-19/Gambia/GC19-3802/2020|EPI ISL 561082|B.1.5.12|Gambia|2020-07-27	Africa|hCoV-19/South Africa/KRISP-K002177/2020|EPI ISL 515579|B.1.1.57|South Africa|2020-07-09	0.0004401454	Africa
Africa|hCoV-19/Gambia/GC19-3805/2020|EPI ISL 561083|B.1.5.12|Gambia|2020-07-27	Africa|hCoV-19/South Africa/KRISP-K002177/2020|EPI ISL 515579|B.1.1.57|South Africa|2020-07-09	0.0004062758	Africa
Africa|hCoV-19/Gambia/GC19-3806/2020|EPI ISL 561084|B.1.1.293|Gambia|2020-07-27	Africa|hCoV-19/South Africa/KRISP-K002177/2020|EPI ISL 515579|B.1.1.57|South Africa|2020-07-09	0.0002030938	Africa
Africa|hCoV-19/Gambia/GC19-3807/2020|EPI ISL 561085|B.1.1.293|Gambia|2020-07-27	Africa|hCoV-19/South Africa/KRISP-K002177/2020|EPI ISL 515579|B.1.1.57|South Africa|2020-07-09	0.0002369660	Africa
Africa|hCoV-19/Gambia/GC19-3812/2020|EPI ISL 561086|B.1.1.293|Gambia|2020-07-27	Africa|hCoV-19/South Africa/KRISP-K002177/2020|EPI ISL 515579|B.1.1.57|South Africa|2020-07-09	0.0002713840	Africa
Africa|hCoV-19/Gambia/GC19-3813/2020|EPI ISL 561087|B.1.1.293|Gambia|2020-07-27	Africa|hCoV-19/South Africa/KRISP-K002177/2020|EPI ISL 515579|B.1.1.57|South Africa|2020-07-09	0.0002369579	Africa
Africa|hCoV-19/Gambia/GC19-3814/2020|EPI ISL 561088|B.1|Gambia|2020-07-27	Africa|hCoV-19/South Africa/KRISP-K002177/2020|EPI ISL 515579|B.1.1.57|South Africa|2020-07-09	0.0005079529	Africa
Africa|hCoV-19/Gambia/GC19-3816/2020|EPI ISL 561089|B.1.1.293|Gambia|2020-07-27	Africa|hCoV-19/South Africa/KRISP-K002177/2020|EPI ISL 515579|B.1.1.57|South Africa|2020-07-09	0.0002046242	Africa
Africa|hCoV-19/Gambia/GC19-3818/2020|EPI ISL 561090|B.1.1.293|Gambia|2020-07-27	Africa|hCoV-19/South Africa/KRISP-K002177/2020|EPI ISL 515579|B.1.1.57|South Africa|2020-07-09	0.0003046665	Africa
Africa|hCoV-19/Gambia/GC19-3820/2020|EPI ISL 561091|B.1.1.293|Gambia|2020-07-27	Africa|hCoV-19/South Africa/KRISP-K002177/2020|EPI ISL 515579|B.1.1.57|South Africa|2020-07-09	0.0002369580	Africa
Africa|hCoV-19/Gambia/GC19-3821/2020|EPI ISL 561092|B.1.5.12|Gambia|2020-07-27	Africa|hCoV-19/South Africa/KRISP-K002177/2020|EPI ISL 515579|B.1.1.57|South Africa|2020-07-09	0.0003125380	Africa
Africa|hCoV-19/Gambia/GC19-3822/2020|EPI ISL 561093|B.1.5.12|Gambia|2020-07-27	Africa|hCoV-19/South Africa/KRISP-K002177/2020|EPI ISL 515579|B.1.1.57|South Africa|2020-07-09	0.0004062857	Africa
Africa|hCoV-19/Gambia/GC19-3823/2020|EPI ISL 561094|B.1.5.12|Gambia|2020-07-27	Africa|hCoV-19/South Africa/KRISP-K002177/2020|EPI ISL 515579|B.1.1.57|South Africa|2020-07-09	0.0004093463	Africa
Africa|hCoV-19/Gambia/GC19-3835/2020|EPI ISL 561096|B.1.1.293|Gambia|2020-07-27	Africa|hCoV-19/South Africa/KRISP-K002177/2020|EPI ISL 515579|B.1.1.57|South Africa|2020-07-09	0.0002031007	Africa
Africa|hCoV-19/Gambia/GC19-3836/2020|EPI ISL 561097|B.1.5.12|Gambia|2020-07-27	Africa|hCoV-19/South Africa/KRISP-K002177/2020|EPI ISL 515579|B.1.1.57|South Africa|2020-07-09	0.0003723956	Africa
Africa|hCoV-19/Gambia/GC19-3839/2020|EPI ISL 561098|B.1.5.12|Gambia|2020-07-27	Africa|hCoV-19/South Africa/KRISP-K002177/2020|EPI ISL 515579|B.1.1.57|South Africa|2020-07-09	0.0004062855	Africa
Africa|hCoV-19/Gambia/GC19-3842/2020|EPI ISL 561099|B.1.1.293|Gambia|2020-07-27	Africa|hCoV-19/South Africa/KRISP-K002177/2020|EPI ISL 515579|B.1.1.57|South Africa|2020-07-09	0.0003046726	Africa
Africa|hCoV-19/Gambia/GC19-3846/2020|EPI ISL 561100|B.1.1.293|Gambia|2020-07-27	Africa|hCoV-19/South Africa/KRISP-K002177/2020|EPI ISL 515579|B.1.1.57|South Africa|2020-07-09	0.0002708146	Africa
Africa|hCoV-19/Gambia/GC19-3852/2020|EPI ISL 561101|B.1.5.12|Gambia|2020-07-27	Africa|hCoV-19/South Africa/KRISP-K002177/2020|EPI ISL 515579|B.1.1.57|South Africa|2020-07-09	0.0004127161	Africa
Africa|hCoV-19/Gambia/GC19-3854/2020|EPI ISL 561102|B.1.1.293|Gambia|2020-07-27	Africa|hCoV-19/South Africa/KRISP-K002177/2020|EPI ISL 515579|B.1.1.57|South Africa|2020-07-09	0.0003046727	Africa
Africa|hCoV-19/Gambia/GC192573/2020|EPI ISL 561115|B.1.5.12|Gambia|2020-07-21	Africa|hCoV-19/South Africa/KRISP-K002177/2020|EPI ISL 515579|B.1.1.57|South Africa|2020-07-09	0.0004063034	Africa
Africa|hCoV-19/Gambia/GC192576/2020|EPI ISL 561117|B.1.5.12|Gambia|2020-07-21	Africa|hCoV-19/South Africa/KRISP-K002177/2020|EPI ISL 515579|B.1.1.57|South Africa|2020-07-09	0.0003072048	Africa
Africa|hCoV-19/Gambia/GC192579/2020|EPI ISL 561118|B.1.5.12|Gambia|2020-07-21	Africa|hCoV-19/South Africa/KRISP-K002177/2020|EPI ISL 515579|B.1.1.57|South Africa|2020-07-09	0.0003090184	Africa
Africa|hCoV-19/Gambia/GC192602/2020|EPI ISL 561120|B.1.1.293|Gambia|2020-07-21	Africa|hCoV-19/South Africa/KRISP-K002177/2020|EPI ISL 515579|B.1.1.57|South Africa|2020-07-09	0.0003046664	Africa
Africa|hCoV-19/Gambia/GC192610/2020|EPI ISL 561121|B.1.1.293|Gambia|2020-07-21	Africa|hCoV-19/South Africa/KRISP-K002177/2020|EPI ISL 515579|B.1.1.57|South Africa|2020-07-09	0.0003046666	Africa
Africa|hCoV-19/Gambia/GC192751/2020|EPI ISL 561138|B.1.5.12|Gambia|2020-07-21	Africa|hCoV-19/South Africa/KRISP-K002177/2020|EPI ISL 515579|B.1.1.57|South Africa|2020-07-09	0.0004401797	Africa
Africa|hCoV-19/Gambia/GC192756/2020|EPI ISL 561139|B.1.5.12|Gambia|2020-07-22	Africa|hCoV-19/South Africa/KRISP-K002177/2020|EPI ISL 515579|B.1.1.57|South Africa|2020-07-09	0.0003724208	Africa
Africa|hCoV-19/Gambia/GC192772/2020|EPI ISL 561140|B.1.1|Gambia|2020-07-22	Africa|hCoV-19/South Africa/KRISP-K002177/2020|EPI ISL 515579|B.1.1.57|South Africa|2020-07-09	0.0002708092	Africa
Africa|hCoV-19/Gambia/GC192778/2020|EPI ISL 561141|B.1.1|Gambia|2020-07-22	Africa|hCoV-19/South Africa/KRISP-K002177/2020|EPI ISL 515579|B.1.1.57|South Africa|2020-07-09	0.0002708367	Africa
Africa|hCoV-19/Gambia/GC192781/2020|EPI ISL 561142|B.1.5.12|Gambia|2020-07-22	Africa|hCoV-19/South Africa/KRISP-K002177/2020|EPI ISL 515579|B.1.1.57|South Africa|2020-07-09	0.0004062855	Africa
Africa|hCoV-19/Gambia/GC192782/2020|EPI ISL 561143|B.1.5.12|Gambia|2020-07-22	Africa|hCoV-19/South Africa/KRISP-K002177/2020|EPI ISL 515579|B.1.1.57|South Africa|2020-07-09	0.0004062952	Africa
Africa|hCoV-19/Gambia/GC192786/2020|EPI ISL 561144|B.1.1.293|Gambia|2020-07-22	Africa|hCoV-19/South Africa/KRISP-K002177/2020|EPI ISL 515579|B.1.1.57|South Africa|2020-07-09	0.0002369477	Africa
Africa|hCoV-19/Gambia/GC192789/2020|EPI ISL 561145|B.1|Gambia|2020-07-22	Africa|hCoV-19/South Africa/KRISP-K002177/2020|EPI ISL 515579|B.1.1.57|South Africa|2020-07-09	0.0003385416	Africa
Africa|hCoV-19/Gambia/GC192811/2020|EPI ISL 561147|B.1.5.12|Gambia|2020-07-22	Africa|hCoV-19/South Africa/KRISP-K002177/2020|EPI ISL 515579|B.1.1.57|South Africa|2020-07-09	0.0003785718	Africa
Africa|hCoV-19/Gambia/GC192812/2020|EPI ISL 561148|B.1.1.293|Gambia|2020-07-22	Africa|hCoV-19/South Africa/KRISP-K002177/2020|EPI ISL 515579|B.1.1.57|South Africa|2020-07-09	0.0001692340	Africa
Africa|hCoV-19/Gambia/NPHL-038/2020|EPI ISL 561205|B.1.1|Gambia|2020	Africa|hCoV-19/South Africa/KRISP-K002177/2020|EPI ISL 515579|B.1.1.57|South Africa|2020-07-09	0.0003046738	Africa
Africa|hCoV-19/Gambia/NPHL-061/2020|EPI ISL 561206|B.1.5.12|Gambia|2020	Africa|hCoV-19/South Africa/KRISP-K002177/2020|EPI ISL 515579|B.1.1.57|South Africa|2020-07-09	0.0004740304	Africa
Africa|hCoV-19/Gambia/NPHL-1168/2020|EPI ISL 561212|B.1.5.12|Gambia|2020-06-27	Africa|hCoV-19/South Africa/KRISP-K002177/2020|EPI ISL 515579|B.1.1.57|South Africa|2020-07-09	0.0004740587	Africa
Africa|hCoV-19/Gambia/NPHL-1208/2020|EPI ISL 561213|B.1.5.12|Gambia|2020-06-30	Africa|hCoV-19/South Africa/KRISP-K002177/2020|EPI ISL 515579|B.1.1.57|South Africa|2020-07-09	0.0002401694	Africa
Africa|hCoV-19/Gambia/NPHL-1209/2020|EPI ISL 561214|B.1.5.12|Gambia|2020-06-30	Africa|hCoV-19/South Africa/KRISP-K002177/2020|EPI ISL 515579|B.1.1.57|South Africa|2020-07-09	0.0002075404	Africa
Africa|hCoV-19/Gambia/NPHL-1212/2020|EPI ISL 561215|B.1.5.12|Gambia|2020-06-30	Africa|hCoV-19/South Africa/KRISP-K002177/2020|EPI ISL 515579|B.1.1.57|South Africa|2020-07-09	0.0003385263	Africa
Africa|hCoV-19/Gambia/NPHL-1224/2020|EPI ISL 561217|B.1.1.293|Gambia|2020-06-30	Africa|hCoV-19/South Africa/KRISP-K002177/2020|EPI ISL 515579|B.1.1.57|South Africa|2020-07-09	0.0001061561	Africa
Africa|hCoV-19/Gambia/NPHL-1230/2020|EPI ISL 561218|B.1.5|Gambia|2020-06-30	Africa|hCoV-19/South Africa/KRISP-K002177/2020|EPI ISL 515579|B.1.1.57|South Africa|2020-07-09	0.0001715236	Africa
Africa|hCoV-19/Gambia/NPHL-1248/2020|EPI ISL 561222|B.1.5|Gambia|2020-07-01	Africa|hCoV-19/South Africa/KRISP-K002177/2020|EPI ISL 515579|B.1.1.57|South Africa|2020-07-09	0.0001715114	Africa
Africa|hCoV-19/Gambia/NPHL-1258/2020|EPI ISL 561223|B.1.292|Gambia|2020-07-02	Africa|hCoV-19/South Africa/KRISP-K002177/2020|EPI ISL 515579|B.1.1.57|South Africa|2020-07-09	0.0003046734	Africa
Africa|hCoV-19/Gambia/NPHL-1422/2020|EPI ISL 561228|B.1.5|Gambia|2020-07-04	Africa|hCoV-19/South Africa/KRISP-K002177/2020|EPI ISL 515579|B.1.1.57|South Africa|2020-07-09	0.0001068193	Africa
Africa|hCoV-19/Gambia/NPHL-1424/2020|EPI ISL 561229|B.1.292|Gambia|2020-07-04	Africa|hCoV-19/South Africa/KRISP-K002177/2020|EPI ISL 515579|B.1.1.57|South Africa|2020-07-09	0.0003047650	Africa
Africa|hCoV-19/Gambia/NPHL-1446/2020|EPI ISL 561230|B.1.5|Gambia|2020-07-04	Africa|hCoV-19/South Africa/KRISP-K002177/2020|EPI ISL 515579|B.1.1.57|South Africa|2020-07-09	0.0001715114	Africa
Africa|hCoV-19/Gambia/NPHL-1477/2020|EPI ISL 561231|B.1.5|Gambia|2020	Africa|hCoV-19/South Africa/KRISP-K002177/2020|EPI ISL 515579|B.1.1.57|South Africa|2020-07-09	0.0001771623	Africa
Africa|hCoV-19/Gambia/NPHL-1514/2020|EPI ISL 561232|B.1.1|Gambia|2020	Africa|hCoV-19/South Africa/KRISP-K002177/2020|EPI ISL 515579|B.1.1.57|South Africa|2020-07-09	0.0002030850	Africa
Africa|hCoV-19/Gambia/NPHL-1641/2020|EPI ISL 561235|B.1.292|Gambia|2020-07-31	Africa|hCoV-19/South Africa/KRISP-K002177/2020|EPI ISL 515579|B.1.1.57|South Africa|2020-07-09	0.0003508729	Africa
Africa|hCoV-19/Gambia/NPHL-1645/2020|EPI ISL 561236|B.1.1.293|Gambia|2020-08-04	Africa|hCoV-19/South Africa/KRISP-K002177/2020|EPI ISL 515579|B.1.1.57|South Africa|2020-07-09	0.0002383571	Africa
Africa|hCoV-19/Gambia/NPHL-1711/2020|EPI ISL 561237|B.1.1.293|Gambia|2020-08-04	Africa|hCoV-19/South Africa/KRISP-K002177/2020|EPI ISL 515579|B.1.1.57|South Africa|2020-07-09	0.0001692339	Africa
Africa|hCoV-19/Gambia/NPHL-1746/2020|EPI ISL 561238|B.1.1|Gambia|2020-07-20	Africa|hCoV-19/South Africa/KRISP-K002177/2020|EPI ISL 515579|B.1.1.57|South Africa|2020-07-09	0.0001015500	Africa
Africa|hCoV-19/Gambia/NPHL-1921/2020|EPI ISL 561239|B.1.1|Gambia|2020	Africa|hCoV-19/South Africa/KRISP-K002177/2020|EPI ISL 515579|B.1.1.57|South Africa|2020-07-09	0.0002708092	Africa
Africa|hCoV-19/Gambia/NPHL-1968/2020|EPI ISL 561240|B.1.1|Gambia|2020-07-16	Africa|hCoV-19/South Africa/KRISP-K002177/2020|EPI ISL 515579|B.1.1.57|South Africa|2020-07-09	0.0002708092	Africa
Africa|hCoV-19/Gambia/NPHL-2037/2020|EPI ISL 561241|B.1.1|Gambia|2020-07-15	Africa|hCoV-19/South Africa/KRISP-K002177/2020|EPI ISL 515579|B.1.1.57|South Africa|2020-07-09	0.0002369613	Africa
Africa|hCoV-19/Gambia/NPHL-2268/2020|EPI ISL 561242|B.1.1|Gambia|2020	Africa|hCoV-19/South Africa/KRISP-K002177/2020|EPI ISL 515579|B.1.1.57|South Africa|2020-07-09	0.0000678541	Africa
Africa|hCoV-19/Gambia/NPHL-2344/2020|EPI ISL 561243|B.1.292|Gambia|2020	Africa|hCoV-19/South Africa/KRISP-K002177/2020|EPI ISL 515579|B.1.1.57|South Africa|2020-07-09	0.0003724268	Africa
Africa|hCoV-19/Gambia/NPHL-2374/2020|EPI ISL 561244|B.1.5.12|Gambia|2020	Africa|hCoV-19/South Africa/KRISP-K002177/2020|EPI ISL 515579|B.1.1.57|South Africa|2020-07-09	0.0003385380	Africa
Africa|hCoV-19/Gambia/NPHL-242/2020|EPI ISL 561245|B.1.5|Gambia|2020	Africa|hCoV-19/South Africa/KRISP-K002177/2020|EPI ISL 515579|B.1.1.57|South Africa|2020-07-09	0.0001692650	Africa
Africa|hCoV-19/Gambia/NPHL-243/2020|EPI ISL 561246|B.1.5|Gambia|2020	Africa|hCoV-19/South Africa/KRISP-K002177/2020|EPI ISL 515579|B.1.1.57|South Africa|2020-07-09	0.0001383669	Africa
Africa|hCoV-19/Gambia/NPHL-244/2020|EPI ISL 561247|B.1.1.293|Gambia|2020	Africa|hCoV-19/South Africa/KRISP-K002177/2020|EPI ISL 515579|B.1.1.57|South Africa|2020-07-09	0.0002048716	Africa
Africa|hCoV-19/Gambia/NPHL-2443/2020|EPI ISL 561248|B.1.5.12|Gambia|2020	Africa|hCoV-19/South Africa/KRISP-K002177/2020|EPI ISL 515579|B.1.1.57|South Africa|2020-07-09	0.0003385268	Africa
Africa|hCoV-19/Gambia/NPHL-2444/2020|EPI ISL 561249|B.1.292|Gambia|2020-07-21	Africa|hCoV-19/South Africa/KRISP-K002177/2020|EPI ISL 515579|B.1.1.57|South Africa|2020-07-09	0.0003385333	Africa
Africa|hCoV-19/Gambia/NPHL-2446/2020|EPI ISL 561250|B.1.1|Gambia|2020	Africa|hCoV-19/South Africa/KRISP-K002177/2020|EPI ISL 515579|B.1.1.57|South Africa|2020-07-09	0.0002777950	Africa
Africa|hCoV-19/Gambia/NPHL-245/2020|EPI ISL 561251|B.1.1|Gambia|2020	Africa|hCoV-19/South Africa/KRISP-K002177/2020|EPI ISL 515579|B.1.1.57|South Africa|2020-07-09	0.0001023014	Africa
Africa|hCoV-19/Gambia/NPHL-2457/2020|EPI ISL 561252|B.1.1|Gambia|2020-07-21	Africa|hCoV-19/South Africa/KRISP-K002177/2020|EPI ISL 515579|B.1.1.57|South Africa|2020-07-09	0.0002777853	Africa
Africa|hCoV-19/Gambia/NPHL-2458/2020|EPI ISL 561253|B.1.292|Gambia|2020-07-21	Africa|hCoV-19/South Africa/KRISP-K002177/2020|EPI ISL 515579|B.1.1.57|South Africa|2020-07-09	0.0003473752	Africa
Africa|hCoV-19/Gambia/NPHL-2463/2020|EPI ISL 561254|B.1.1|Gambia|2020	Africa|hCoV-19/South Africa/KRISP-K002177/2020|EPI ISL 515579|B.1.1.57|South Africa|2020-07-09	0.0002785009	Africa
Africa|hCoV-19/Gambia/NPHL-2465/2020|EPI ISL 561255|B.1.1|Gambia|2020-07-21	Africa|hCoV-19/South Africa/KRISP-K002177/2020|EPI ISL 515579|B.1.1.57|South Africa|2020-07-09	0.0002778047	Africa
Africa|hCoV-19/Gambia/NPHL-2469/2020|EPI ISL 561256|B.1.5.12|Gambia|2020-07-21	Africa|hCoV-19/South Africa/KRISP-K002177/2020|EPI ISL 515579|B.1.1.57|South Africa|2020-07-09	0.0004167764	Africa
Africa|hCoV-19/Gambia/NPHL-247/2020|EPI ISL 561257|B.1.1.293|Gambia|2020	Africa|hCoV-19/South Africa/KRISP-K002177/2020|EPI ISL 515579|B.1.1.57|South Africa|2020-07-09	0.0002030967	Africa
Africa|hCoV-19/Gambia/NPHL-2470/2020|EPI ISL 561258|B.1.1|Gambia|2020-07-21	Africa|hCoV-19/South Africa/KRISP-K002177/2020|EPI ISL 515579|B.1.1.57|South Africa|2020-07-09	0.0002777950	Africa
Africa|hCoV-19/Gambia/NPHL-2472/2020|EPI ISL 561259|B.1.5.12|Gambia|2020-07-21	Africa|hCoV-19/South Africa/KRISP-K002177/2020|EPI ISL 515579|B.1.1.57|South Africa|2020-07-09	0.0002083478	Africa
Africa|hCoV-19/Gambia/NPHL-2473/2020|EPI ISL 561260|B.1.5.12|Gambia|2020-07-21	Africa|hCoV-19/South Africa/KRISP-K002177/2020|EPI ISL 515579|B.1.1.57|South Africa|2020-07-09	0.0004740656	Africa
Africa|hCoV-19/Gambia/NPHL-2478/2020|EPI ISL 561261|B.1.5.12|Gambia|2020-07-21	Africa|hCoV-19/South Africa/KRISP-K002177/2020|EPI ISL 515579|B.1.1.57|South Africa|2020-07-09	0.0002437156	Africa
Africa|hCoV-19/Gambia/NPHL-2497/2020|EPI ISL 561262|B.1.1.242|Gambia|2020-07-21	Africa|hCoV-19/South Africa/KRISP-K002177/2020|EPI ISL 515579|B.1.1.57|South Africa|2020-07-09	0.0002436756	Africa
Africa|hCoV-19/Gambia/NPHL-2504/2020|EPI ISL 561264|B.1.5.12|Gambia|2020-07-23	Africa|hCoV-19/South Africa/KRISP-K002177/2020|EPI ISL 515579|B.1.1.57|South Africa|2020-07-09	0.0004822805	Africa
Africa|hCoV-19/Gambia/NPHL-2514/2020|EPI ISL 561265|B.1.5.12|Gambia|2020-07-21	Africa|hCoV-19/South Africa/KRISP-K002177/2020|EPI ISL 515579|B.1.1.57|South Africa|2020-07-09	0.0004167808	Africa
Africa|hCoV-19/Gambia/NPHL-2521/2020|EPI ISL 561266|B.1.5.12|Gambia|2020-07-23	Africa|hCoV-19/South Africa/KRISP-K002177/2020|EPI ISL 515579|B.1.1.57|South Africa|2020-07-09	0.0004167636	Africa
Africa|hCoV-19/Gambia/NPHL-2522/2020|EPI ISL 561267|B.1.1.293|Gambia|2020-07-22	Africa|hCoV-19/South Africa/KRISP-K002177/2020|EPI ISL 515579|B.1.1.57|South Africa|2020-07-09	0.0002432707	Africa
Africa|hCoV-19/Gambia/NPHL-2524/2020|EPI ISL 561268|B.1.1|Gambia|2020-07-24	Africa|hCoV-19/South Africa/KRISP-K002177/2020|EPI ISL 515579|B.1.1.57|South Africa|2020-07-09	0.0002369613	Africa
Africa|hCoV-19/Gambia/NPHL-2529/2020|EPI ISL 561269|B.1.1.293|Gambia|2020-07-21	Africa|hCoV-19/South Africa/KRISP-K002177/2020|EPI ISL 515579|B.1.1.57|South Africa|2020-07-09	0.0002083210	Africa
Africa|hCoV-19/Gambia/NPHL-253/2020|EPI ISL 561270|B.1.1.293|Gambia|2020	Africa|hCoV-19/South Africa/KRISP-K002177/2020|EPI ISL 515579|B.1.1.57|South Africa|2020-07-09	0.0002369430	Africa
Africa|hCoV-19/Gambia/NPHL-2537/2020|EPI ISL 561271|B.1.1|Gambia|2020	Africa|hCoV-19/South Africa/KRISP-K002177/2020|EPI ISL 515579|B.1.1.57|South Africa|2020-07-09	0.0003094711	Africa
Africa|hCoV-19/Gambia/NPHL-2538/2020|EPI ISL 561272|B.1.5.12|Gambia|2020-07-21	Africa|hCoV-19/South Africa/KRISP-K002177/2020|EPI ISL 515579|B.1.1.57|South Africa|2020-07-09	0.0003820160	Africa
Africa|hCoV-19/Gambia/NPHL-2550/2020|EPI ISL 561274|B.1.292|Gambia|2020-07-21	Africa|hCoV-19/South Africa/KRISP-K002177/2020|EPI ISL 515579|B.1.1.57|South Africa|2020-07-09	0.0003125444	Africa
Africa|hCoV-19/Gambia/NPHL-2554/2020|EPI ISL 561275|B.1.5.12|Gambia|2020	Africa|hCoV-19/South Africa/KRISP-K002177/2020|EPI ISL 515579|B.1.1.57|South Africa|2020-07-09	0.0003125596	Africa
Africa|hCoV-19/Gambia/NPHL-2555/2020|EPI ISL 561276|B.1.1|Gambia|2020-07-21	Africa|hCoV-19/South Africa/KRISP-K002177/2020|EPI ISL 515579|B.1.1.57|South Africa|2020-07-09	0.0002437536	Africa
Africa|hCoV-19/Gambia/NPHL-256/2020|EPI ISL 561277|B.1.1.293|Gambia|2020	Africa|hCoV-19/South Africa/KRISP-K002177/2020|EPI ISL 515579|B.1.1.57|South Africa|2020-07-09	0.0001353937	Africa
Africa|hCoV-19/Gambia/NPHL-2560/2020|EPI ISL 561278|B.1.1|Gambia|2020	Africa|hCoV-19/South Africa/KRISP-K002177/2020|EPI ISL 515579|B.1.1.57|South Africa|2020-07-09	0.0002777853	Africa
Africa|hCoV-19/Gambia/NPHL-2567/2020|EPI ISL 561279|B.1|Gambia|2020	Africa|hCoV-19/South Africa/KRISP-K002177/2020|EPI ISL 515579|B.1.1.57|South Africa|2020-07-09	0.0005418515	Africa
Africa|hCoV-19/Gambia/NPHL-2573/2020|EPI ISL 561280|B.1.1.293|Gambia|2020	Africa|hCoV-19/South Africa/KRISP-K002177/2020|EPI ISL 515579|B.1.1.57|South Africa|2020-07-09	0.0002083499	Africa
Africa|hCoV-19/Gambia/NPHL-2586/2020|EPI ISL 561281|B.1.5.12|Gambia|2020-07-23	Africa|hCoV-19/South Africa/KRISP-K002177/2020|EPI ISL 515579|B.1.1.57|South Africa|2020-07-09	0.0003133213	Africa
Africa|hCoV-19/Gambia/NPHL-2588/2020|EPI ISL 561282|B.1.1|Gambia|2020	Africa|hCoV-19/South Africa/KRISP-K002177/2020|EPI ISL 515579|B.1.1.57|South Africa|2020-07-09	0.0003046668	Africa
Africa|hCoV-19/Gambia/NPHL-2615/2020|EPI ISL 561283|B.1.1.293|Gambia|2020-08-18	Africa|hCoV-19/South Africa/KRISP-K002177/2020|EPI ISL 515579|B.1.1.57|South Africa|2020-07-09	0.0002369429	Africa
Africa|hCoV-19/Gambia/NPHL-2626/2020|EPI ISL 561284|B.1.1.293|Gambia|2020	Africa|hCoV-19/South Africa/KRISP-K002177/2020|EPI ISL 515579|B.1.1.57|South Africa|2020-07-09	0.0002369773	Africa
Africa|hCoV-19/Gambia/NPHL-2640/2020|EPI ISL 561285|B.1.5.12|Gambia|2020-06-17	Africa|hCoV-19/South Africa/KRISP-K002177/2020|EPI ISL 515579|B.1.1.57|South Africa|2020-07-09	0.0003046811	Africa
Africa|hCoV-19/Gambia/NPHL-266/2020|EPI ISL 561286|B.1.5.12|Gambia|2020	Africa|hCoV-19/South Africa/KRISP-K002177/2020|EPI ISL 515579|B.1.1.57|South Africa|2020-07-09	0.0003820372	Africa
Africa|hCoV-19/Gambia/NPHL-2706/2020|EPI ISL 561287|B.1.292|Gambia|2020	Africa|hCoV-19/South Africa/KRISP-K002177/2020|EPI ISL 515579|B.1.1.57|South Africa|2020-07-09	0.0003723944	Africa
Africa|hCoV-19/Gambia/NPHL-2712/2020|EPI ISL 561288|B.1.5.12|Gambia|2020-08-03	Africa|hCoV-19/South Africa/KRISP-K002177/2020|EPI ISL 515579|B.1.1.57|South Africa|2020-07-09	0.0004063033	Africa
Africa|hCoV-19/Gambia/NPHL-2727/2020|EPI ISL 561289|B.1.5.12|Gambia|2020-08-04	Africa|hCoV-19/South Africa/KRISP-K002177/2020|EPI ISL 515579|B.1.1.57|South Africa|2020-07-09	0.0004062855	Africa
Africa|hCoV-19/Gambia/NPHL-2729/2020|EPI ISL 561290|B.1.1|Gambia|2020-07-23	Africa|hCoV-19/South Africa/KRISP-K002177/2020|EPI ISL 515579|B.1.1.57|South Africa|2020-07-09	0.0002708092	Africa
Africa|hCoV-19/Gambia/NPHL-2736/2020|EPI ISL 561291|B.1.1.242|Gambia|2020-07-25	Africa|hCoV-19/South Africa/KRISP-K002177/2020|EPI ISL 515579|B.1.1.57|South Africa|2020-07-09	0.0003046605	Africa
Africa|hCoV-19/Gambia/NPHL-2759/2020|EPI ISL 561292|B.1.5.12|Gambia|2020-08-07	Africa|hCoV-19/South Africa/KRISP-K002177/2020|EPI ISL 515579|B.1.1.57|South Africa|2020-07-09	0.0003724536	Africa
Africa|hCoV-19/Gambia/NPHL-2762/2020|EPI ISL 561293|B.1.5.12|Gambia|2020-07-25	Africa|hCoV-19/South Africa/KRISP-K002177/2020|EPI ISL 515579|B.1.1.57|South Africa|2020-07-09	0.0004401604	Africa
Africa|hCoV-19/Gambia/NPHL-2767/2020|EPI ISL 561294|B.1.1.293|Gambia|2020-07-25	Africa|hCoV-19/South Africa/KRISP-K002177/2020|EPI ISL 515579|B.1.1.57|South Africa|2020-07-09	0.0002708038	Africa
Africa|hCoV-19/Gambia/NPHL-2768/2020|EPI ISL 561295|B.1.1.293|Gambia|2020-07-27	Africa|hCoV-19/South Africa/KRISP-K002177/2020|EPI ISL 515579|B.1.1.57|South Africa|2020-07-09	0.0002030898	Africa
Africa|hCoV-19/Gambia/NPHL-277/2020|EPI ISL 561296|B.1.5.12|Gambia|2020	Africa|hCoV-19/South Africa/KRISP-K002177/2020|EPI ISL 515579|B.1.1.57|South Africa|2020-07-09	0.0004062952	Africa
Africa|hCoV-19/Gambia/NPHL-2785/2020|EPI ISL 561297|B.1.1.242|Gambia|2020-07-27	Africa|hCoV-19/South Africa/KRISP-K002177/2020|EPI ISL 515579|B.1.1.57|South Africa|2020-07-09	0.0002369461	Africa
Africa|hCoV-19/Gambia/NPHL-2790/2020|EPI ISL 561298|B.1.1.293|Gambia|2020	Africa|hCoV-19/South Africa/KRISP-K002177/2020|EPI ISL 515579|B.1.1.57|South Africa|2020-07-09	0.0002708092	Africa
Africa|hCoV-19/Gambia/NPHL-2825/2020|EPI ISL 561299|B.1.5.12|Gambia|2020	Africa|hCoV-19/South Africa/KRISP-K002177/2020|EPI ISL 515579|B.1.1.57|South Africa|2020-07-09	0.0004062483	Africa
Africa|hCoV-19/Gambia/NPHL-287/2020|EPI ISL 561300|B.1.1.293|Gambia|2020	Africa|hCoV-19/South Africa/KRISP-K002177/2020|EPI ISL 515579|B.1.1.57|South Africa|2020-07-09	0.0002369556	Africa
Africa|hCoV-19/Gambia/NPHL-2889/2020|EPI ISL 561301|B.1.5.12|Gambia|2020	Africa|hCoV-19/South Africa/KRISP-K002177/2020|EPI ISL 515579|B.1.1.57|South Africa|2020-07-09	0.0004480934	Africa
Africa|hCoV-19/Gambia/NPHL-2892/2020|EPI ISL 561302|B.1.5.12|Gambia|2020-09-07	Africa|hCoV-19/South Africa/KRISP-K002177/2020|EPI ISL 515579|B.1.1.57|South Africa|2020-07-09	0.0004480933	Africa
Africa|hCoV-19/Gambia/NPHL-290/2020|EPI ISL 561303|B.1.1.293|Gambia|2020	Africa|hCoV-19/South Africa/KRISP-K002177/2020|EPI ISL 515579|B.1.1.57|South Africa|2020-07-09	0.0002030896	Africa
Africa|hCoV-19/Gambia/NPHL-2909/2020|EPI ISL 561304|B.1.1.293|Gambia|2020-07-26	Africa|hCoV-19/South Africa/KRISP-K002177/2020|EPI ISL 515579|B.1.1.57|South Africa|2020-07-09	0.0002369533	Africa
Africa|hCoV-19/Gambia/NPHL-2984/2020|EPI ISL 561307|B.1.1.293|Gambia|2020	Africa|hCoV-19/South Africa/KRISP-K002177/2020|EPI ISL 515579|B.1.1.57|South Africa|2020-07-09	0.0002708211	Africa
Africa|hCoV-19/Gambia/NPHL-299/2020|EPI ISL 561308|B.1.1.293|Gambia|2020	Africa|hCoV-19/South Africa/KRISP-K002177/2020|EPI ISL 515579|B.1.1.57|South Africa|2020-07-09	0.0002369477	Africa
Africa|hCoV-19/Gambia/NPHL-3047/2020|EPI ISL 561309|B.1.5.12|Gambia|2020-07-28	Africa|hCoV-19/South Africa/KRISP-K002177/2020|EPI ISL 515579|B.1.1.57|South Africa|2020-07-09	0.0004444175	Africa
Africa|hCoV-19/Gambia/NPHL-3055/2020|EPI ISL 561310|B.1.5.12|Gambia|2020-07-17	Africa|hCoV-19/South Africa/KRISP-K002177/2020|EPI ISL 515579|B.1.1.57|South Africa|2020-07-09	0.0004401599	Africa
Africa|hCoV-19/Gambia/NPHL-3062/2020|EPI ISL 561311|B.1.5.12|Gambia|2020	Africa|hCoV-19/South Africa/KRISP-K002177/2020|EPI ISL 515579|B.1.1.57|South Africa|2020-07-09	0.0004444175	Africa
Africa|hCoV-19/Gambia/NPHL-3079/2020|EPI ISL 561312|B.1.5.12|Gambia|2020-07-27	Africa|hCoV-19/South Africa/KRISP-K002177/2020|EPI ISL 515579|B.1.1.57|South Africa|2020-07-09	0.0004480933	Africa
Africa|hCoV-19/Gambia/NPHL-3206/2020|EPI ISL 561313|B.1.1.293|Gambia|2020	Africa|hCoV-19/South Africa/KRISP-K002177/2020|EPI ISL 515579|B.1.1.57|South Africa|2020-07-09	0.0003046736	Africa
Africa|hCoV-19/Gambia/NPHL-3254/2020|EPI ISL 561315|B.1.5.12|Gambia|2020-07-28	Africa|hCoV-19/South Africa/KRISP-K002177/2020|EPI ISL 515579|B.1.1.57|South Africa|2020-07-09	0.0004437659	Africa
Africa|hCoV-19/Gambia/NPHL-3281/2020|EPI ISL 561316|B.1.1|Gambia|2020-07-28	Africa|hCoV-19/South Africa/KRISP-K002177/2020|EPI ISL 515579|B.1.1.57|South Africa|2020-07-09	0.0003156640	Africa
Africa|hCoV-19/Gambia/NPHL-483B/2020|EPI ISL 561318|B.1.1|Gambia|2020	Africa|hCoV-19/South Africa/KRISP-K002177/2020|EPI ISL 515579|B.1.1.57|South Africa|2020-07-09	0.0003157948	Africa
Africa|hCoV-19/Gambia/NPHL-704/2020|EPI ISL 561320|B.1.1.293|Gambia|2020	Africa|hCoV-19/South Africa/KRISP-K002177/2020|EPI ISL 515579|B.1.1.57|South Africa|2020-07-09	0.0004515678	Africa
Africa|hCoV-19/Gambia/NPHL-737/2020|EPI ISL 561323|B.1.1.293|Gambia|2020	Africa|hCoV-19/South Africa/KRISP-K002177/2020|EPI ISL 515579|B.1.1.57|South Africa|2020-07-09	0.0001735930	Africa
Africa|hCoV-19/Gambia/NPHL-748/2020|EPI ISL 561324|B.1.1|Gambia|2020	Africa|hCoV-19/South Africa/KRISP-K002177/2020|EPI ISL 515579|B.1.1.57|South Africa|2020-07-09	0.0002369614	Africa
Africa|hCoV-19/Gambia/NPHL-758/2020|EPI ISL 561326|B.1.1.293|Gambia|2020	Africa|hCoV-19/South Africa/KRISP-K002177/2020|EPI ISL 515579|B.1.1.57|South Africa|2020-07-09	0.0001734485	Africa
Africa|hCoV-19/Gambia/NPHL-760/2020|EPI ISL 561327|B.1.5|Gambia|2020	Africa|hCoV-19/South Africa/KRISP-K002177/2020|EPI ISL 515579|B.1.1.57|South Africa|2020-07-09	0.0001023084	Africa
Africa|hCoV-19/Gambia/NPHL-790/2020|EPI ISL 561329|B.1.5|Gambia|2020	Africa|hCoV-19/South Africa/KRISP-K002177/2020|EPI ISL 515579|B.1.1.57|South Africa|2020-07-09	0.0000687662	Africa
Africa|hCoV-19/Gambia/NPHL-923/2020|EPI ISL 561330|B.1.5.12|Gambia|2020	Africa|hCoV-19/South Africa/KRISP-K002177/2020|EPI ISL 515579|B.1.1.57|South Africa|2020-07-09	0.0003385494	Africa
Africa|hCoV-19/Gambia/NPHL-930/2020|EPI ISL 561331|B.1.5|Gambia|2020	Africa|hCoV-19/South Africa/KRISP-K002177/2020|EPI ISL 515579|B.1.1.57|South Africa|2020-07-09	0.0001031524	Africa
Africa|hCoV-19/Gambia/NPHL-941/2020|EPI ISL 561332|B.1.5.12|Gambia|2020	Africa|hCoV-19/South Africa/KRISP-K002177/2020|EPI ISL 515579|B.1.1.57|South Africa|2020-07-09	0.0003724030	Africa
Africa|hCoV-19/Gambia/NPHL-956/2020|EPI ISL 561334|B.1.5.12|Gambia|2020	Africa|hCoV-19/South Africa/KRISP-K002177/2020|EPI ISL 515579|B.1.1.57|South Africa|2020-07-09	0.0003782855	Africa
Africa|hCoV-19/Ghana/1651 S3/2020|EPI ISL 422387|A.11|Ghana|2020-03-25	Africa|hCoV-19/South Africa/KRISP-K002177/2020|EPI ISL 515579|B.1.1.57|South Africa|2020-07-09	0.0004930420	Africa
Africa|hCoV-19/Ghana/1659 S14/2020|EPI ISL 422405|B.1.220|Ghana|2020-03-25	Africa|hCoV-19/South Africa/KRISP-K002177/2020|EPI ISL 515579|B.1.1.57|South Africa|2020-07-09	0.0002107330	Africa
Africa|hCoV-19/Ghana/2230 S4/2020|EPI ISL 422390|B.40|Ghana|2020-03-25	Africa|hCoV-19/South Africa/KRISP-K002177/2020|EPI ISL 515579|B.1.1.57|South Africa|2020-07-09	0.0004452817	Africa
Africa|hCoV-19/Ghana/2333 S5/2020|EPI ISL 422394|B.1.3|Ghana|2020-03-27	Africa|hCoV-19/South Africa/KRISP-K002177/2020|EPI ISL 515579|B.1.1.57|South Africa|2020-07-09	0.0003451064	Africa
Africa|hCoV-19/Ghana/2573 S27/2020|EPI ISL 515082|A|Ghana|2020-03-29	Africa|hCoV-19/South Africa/KRISP-K002177/2020|EPI ISL 515579|B.1.1.57|South Africa|2020-07-09	0.0006474918	Africa
Africa|hCoV-19/Ghana/2666 S32/2020|EPI ISL 515083|A|Ghana|2020-03-27	Africa|hCoV-19/South Africa/KRISP-K002177/2020|EPI ISL 515579|B.1.1.57|South Africa|2020-07-09	0.0000690462	Africa
Africa|hCoV-19/Ghana/2709 S25/2020|EPI ISL 515084|B.1|Ghana|2020-03-28	Africa|hCoV-19/South Africa/KRISP-K002177/2020|EPI ISL 515579|B.1.1.57|South Africa|2020-07-09	0.0003727891	Africa
Africa|hCoV-19/Ghana/2828 S6/2020|EPI ISL 422397|A.11|Ghana|2020-03-29	Africa|hCoV-19/South Africa/KRISP-K002177/2020|EPI ISL 515579|B.1.1.57|South Africa|2020-07-09	0.0006520754	Africa
Africa|hCoV-19/Ghana/2852 S30/2020|EPI ISL 515085|B.6|Ghana|2020-03-28	Africa|hCoV-19/South Africa/KRISP-K002177/2020|EPI ISL 515579|B.1.1.57|South Africa|2020-07-09	0.0000688988	Africa
Africa|hCoV-19/Ghana/2914 S8/2020|EPI ISL 422399|B.1.1|Ghana|2020-03-30	Africa|hCoV-19/South Africa/KRISP-K002177/2020|EPI ISL 515579|B.1.1.57|South Africa|2020-07-09	0.0000698411	Africa
Africa|hCoV-19/Ghana/34927 S20/2020|EPI ISL 515086|A.11|Ghana|2020-05-23	Africa|hCoV-19/South Africa/KRISP-K002177/2020|EPI ISL 515579|B.1.1.57|South Africa|2020-07-09	0.0005471113	Africa
Africa|hCoV-19/Ghana/34928 S21/2020|EPI ISL 515087|A.11|Ghana|2020-05-23	Africa|hCoV-19/South Africa/KRISP-K002177/2020|EPI ISL 515579|B.1.1.57|South Africa|2020-07-09	0.0006518830	Africa
Africa|hCoV-19/Ghana/34980 S22/2020|EPI ISL 515088|B.1.1|Ghana|2020-05-23	Africa|hCoV-19/South Africa/KRISP-K002177/2020|EPI ISL 515579|B.1.1.57|South Africa|2020-07-09	0.0001042481	Africa
Africa|hCoV-19/Ghana/34983 S40/2020|EPI ISL 515089|B.1.1|Ghana|2020-05-23	Africa|hCoV-19/South Africa/KRISP-K002177/2020|EPI ISL 515579|B.1.1.57|South Africa|2020-07-09	0.0001718730	Africa
Africa|hCoV-19/Ghana/35012 S17/2020|EPI ISL 515090|B.1.1|Ghana|2020-05-23	Africa|hCoV-19/South Africa/KRISP-K002177/2020|EPI ISL 515579|B.1.1.57|South Africa|2020-07-09	0.0001692438	Africa
Africa|hCoV-19/Ghana/35019 S18/2020|EPI ISL 515091|B.1.1|Ghana|2020-05-23	Africa|hCoV-19/South Africa/KRISP-K002177/2020|EPI ISL 515579|B.1.1.57|South Africa|2020-07-09	0.0000692687	Africa
Africa|hCoV-19/Ghana/35183 S24/2020|EPI ISL 515092|A|Ghana|2020-05-24	Africa|hCoV-19/South Africa/KRISP-K002177/2020|EPI ISL 515579|B.1.1.57|South Africa|2020-07-09	0.0000700644	Africa
Africa|hCoV-19/Ghana/35280 S41/2020|EPI ISL 515093|A|Ghana|2020-05-24	Africa|hCoV-19/South Africa/KRISP-K002177/2020|EPI ISL 515579|B.1.1.57|South Africa|2020-07-09	0.0005553646	Africa
Africa|hCoV-19/Ghana/35394 S49/2020|EPI ISL 515094|B.1.1.307|Ghana|2020-05-24	Africa|hCoV-19/South Africa/KRISP-K002177/2020|EPI ISL 515579|B.1.1.57|South Africa|2020-07-09	0.0001041298	Africa
Africa|hCoV-19/Ghana/35466 S19/2020|EPI ISL 515095|B.1.1|Ghana|2020-05-24	Africa|hCoV-19/South Africa/KRISP-K002177/2020|EPI ISL 515579|B.1.1.57|South Africa|2020-07-09	0.0001374517	Africa
Africa|hCoV-19/Ghana/35563 S37/2020|EPI ISL 515096|A.11|Ghana|2020-05-24	Africa|hCoV-19/South Africa/KRISP-K002177/2020|EPI ISL 515579|B.1.1.57|South Africa|2020-07-09	0.0006772757	Africa
Africa|hCoV-19/Ghana/36523 S23/2020|EPI ISL 515097|A|Ghana|2020-05-27	Africa|hCoV-19/South Africa/KRISP-K002177/2020|EPI ISL 515579|B.1.1.57|South Africa|2020-07-09	0.0002069517	Africa
Africa|hCoV-19/Ghana/81216 S36/2020|EPI ISL 515098|A|Ghana|2020-05-20	Africa|hCoV-19/South Africa/KRISP-K002177/2020|EPI ISL 515579|B.1.1.57|South Africa|2020-07-09	0.0006470792	Africa
Africa|hCoV-19/Ghana/81219 S34/2020|EPI ISL 515099|B.1.1|Ghana|2020-05-20	Africa|hCoV-19/South Africa/KRISP-K002177/2020|EPI ISL 515579|B.1.1.57|South Africa|2020-07-09	0.0000687615	Africa
Africa|hCoV-19/Ghana/82879 S48/2020|EPI ISL 515100|B.1|Ghana|2020-05-20	Africa|hCoV-19/South Africa/KRISP-K002177/2020|EPI ISL 515579|B.1.1.57|South Africa|2020-07-09	0.0003747883	Africa
Africa|hCoV-19/Ghana/83637 S29/2020|EPI ISL 515101|B.1.1|Ghana|2020-05-22	Africa|hCoV-19/South Africa/KRISP-K002177/2020|EPI ISL 515579|B.1.1.57|South Africa|2020-07-09	0.0001019898	Africa
Africa|hCoV-19/Ghana/84049 S31/2020|EPI ISL 515102|B.1|Ghana|2020-05-25	Africa|hCoV-19/South Africa/KRISP-K002177/2020|EPI ISL 515579|B.1.1.57|South Africa|2020-07-09	0.0004072253	Africa
Africa|hCoV-19/Ghana/84162 S45/2020|EPI ISL 515103|A|Ghana|2020-04-25	Africa|hCoV-19/South Africa/KRISP-K002177/2020|EPI ISL 515579|B.1.1.57|South Africa|2020-07-09	0.0005206565	Africa
Africa|hCoV-19/Ghana/84182 S43/2020|EPI ISL 515104|B.1.1|Ghana|2020-05-25	Africa|hCoV-19/South Africa/KRISP-K002177/2020|EPI ISL 515579|B.1.1.57|South Africa|2020-07-09	0.0002062441	Africa
Africa|hCoV-19/Ghana/84210 S44/2020|EPI ISL 515105|A|Ghana|2020-05-24	Africa|hCoV-19/South Africa/KRISP-K002177/2020|EPI ISL 515579|B.1.1.57|South Africa|2020-07-09	0.0005816360	Africa
Africa|hCoV-19/Ghana/84218 S47/2020|EPI ISL 515106|A|Ghana|2020-05-25	Africa|hCoV-19/South Africa/KRISP-K002177/2020|EPI ISL 515579|B.1.1.57|South Africa|2020-07-09	0.0006601190	Africa
Africa|hCoV-19/Ghana/84260 S28/2020|EPI ISL 515107|A|Ghana|2020-05-25	Africa|hCoV-19/South Africa/KRISP-K002177/2020|EPI ISL 515579|B.1.1.57|South Africa|2020-07-09	0.0005467880	Africa
Africa|hCoV-19/Ghana/84279 S42/2020|EPI ISL 515108|B.1|Ghana|2020-05-25	Africa|hCoV-19/South Africa/KRISP-K002177/2020|EPI ISL 515579|B.1.1.57|South Africa|2020-07-09	0.0004099238	Africa
Africa|hCoV-19/Ghana/84301 S35/2020|EPI ISL 515109|A.11|Ghana|2020-05-24	Africa|hCoV-19/South Africa/KRISP-K002177/2020|EPI ISL 515579|B.1.1.57|South Africa|2020-07-09	0.0005304237	Africa
Africa|hCoV-19/Ghana/84430 S51/2020|EPI ISL 515110|B.1.1.307|Ghana|2020-05-25	Africa|hCoV-19/South Africa/KRISP-K002177/2020|EPI ISL 515579|B.1.1.57|South Africa|2020-07-09	0.0001022248	Africa
Africa|hCoV-19/Ghana/84438 S50/2020|EPI ISL 515111|A|Ghana|2020-05-24	Africa|hCoV-19/South Africa/KRISP-K002177/2020|EPI ISL 515579|B.1.1.57|South Africa|2020-07-09	0.0005447403	Africa
Africa|hCoV-19/Ghana/84484 S16/2020|EPI ISL 515112|B.1.1|Ghana|2020-05-25	Africa|hCoV-19/South Africa/KRISP-K002177/2020|EPI ISL 515579|B.1.1.57|South Africa|2020-07-09	0.0001736172	Africa
Africa|hCoV-19/Ghana/KATH23/2020|EPI ISL 515181|A.11|Ghana|2020-03-22	Africa|hCoV-19/South Africa/KRISP-K002177/2020|EPI ISL 515579|B.1.1.57|South Africa|2020-07-09	0.0005079398	Africa
Africa|hCoV-19/Ghana/TTH10/2020|EPI ISL 515182|A|Ghana|2020-03-27	Africa|hCoV-19/South Africa/KRISP-K002177/2020|EPI ISL 515579|B.1.1.57|South Africa|2020-07-09	0.0004740192	Africa
Africa|hCoV-19/Ghana/TTH11/2020|EPI ISL 515183|A|Ghana|2020-03-27	Africa|hCoV-19/South Africa/KRISP-K002177/2020|EPI ISL 515579|B.1.1.57|South Africa|2020-07-09	0.0004755972	Africa
Africa|hCoV-19/Ghana/TTH6/2020|EPI ISL 515248|A|Ghana|2020-03-27	Africa|hCoV-19/South Africa/KRISP-K002177/2020|EPI ISL 515579|B.1.1.57|South Africa|2020-07-09	0.0005331249	Africa
Africa|hCoV-19/Kenya/C1092/2020|EPI ISL 457849|B.1.5|Kenya|2020-04-18	Africa|hCoV-19/South Africa/KRISP-K002177/2020|EPI ISL 515579|B.1.1.57|South Africa|2020-07-09	0.0001762401	Africa
Africa|hCoV-19/Kenya/C1102/2020|EPI ISL 568708|B.1.5|Kenya|2020-04-19	Africa|hCoV-19/South Africa/KRISP-K002177/2020|EPI ISL 515579|B.1.1.57|South Africa|2020-07-09	0.0003106827	Africa
Africa|hCoV-19/Kenya/C1162/2020|EPI ISL 457850|B.1.5|Kenya|2020-04-19	Africa|hCoV-19/South Africa/KRISP-K002177/2020|EPI ISL 515579|B.1.1.57|South Africa|2020-07-09	0.0001394868	Africa
Africa|hCoV-19/Kenya/C1216/2020|EPI ISL 457854|B.1.5|Kenya|2020-04-19	Africa|hCoV-19/South Africa/KRISP-K002177/2020|EPI ISL 515579|B.1.1.57|South Africa|2020-07-09	0.0002031081	Africa
Africa|hCoV-19/Kenya/C1292/2020|EPI ISL 457856|B|Kenya|2020-04-20	Africa|hCoV-19/South Africa/KRISP-K002177/2020|EPI ISL 515579|B.1.1.57|South Africa|2020-07-09	0.0002071918	Africa
Africa|hCoV-19/Kenya/C1357/2020|EPI ISL 457858|B.1.5|Kenya|2020-04-20	Africa|hCoV-19/South Africa/KRISP-K002177/2020|EPI ISL 515579|B.1.1.57|South Africa|2020-07-09	0.0001415513	Africa
Africa|hCoV-19/Kenya/C1422/2020|EPI ISL 457861|B.1|Kenya|2020-04-20	Africa|hCoV-19/South Africa/KRISP-K002177/2020|EPI ISL 515579|B.1.1.57|South Africa|2020-07-09	0.0001422037	Africa
Africa|hCoV-19/Kenya/C1499/2020|EPI ISL 457863|B.1.5|Kenya|2020-04-20	Africa|hCoV-19/South Africa/KRISP-K002177/2020|EPI ISL 515579|B.1.1.57|South Africa|2020-07-09	0.0002071731	Africa
Africa|hCoV-19/Kenya/C1646/2020|EPI ISL 457865|B.1.5|Kenya|2020-04-21	Africa|hCoV-19/South Africa/KRISP-K002177/2020|EPI ISL 515579|B.1.1.57|South Africa|2020-07-09	0.0001073986	Africa
Africa|hCoV-19/Kenya/C1739/2020|EPI ISL 457866|B|Kenya|2020-04-22	Africa|hCoV-19/South Africa/KRISP-K002177/2020|EPI ISL 515579|B.1.1.57|South Africa|2020-07-09	0.0001417888	Africa
Africa|hCoV-19/Kenya/C1751/2020|EPI ISL 457867|B.1.5|Kenya|2020-04-22	Africa|hCoV-19/South Africa/KRISP-K002177/2020|EPI ISL 515579|B.1.1.57|South Africa|2020-07-09	0.0001692418	Africa
Africa|hCoV-19/Kenya/C21582/2020|EPI ISL 568872|B.1|Kenya|2020-06-22	Africa|hCoV-19/South Africa/KRISP-K002177/2020|EPI ISL 515579|B.1.1.57|South Africa|2020-07-09	0.0004401604	Africa
Africa|hCoV-19/Kenya/C22/2020|EPI ISL 457845|B.1.5|Kenya|2020-03-17	Africa|hCoV-19/South Africa/KRISP-K002177/2020|EPI ISL 515579|B.1.1.57|South Africa|2020-07-09	0.0001771494	Africa
Africa|hCoV-19/Kenya/C2439/2020|EPI ISL 457877|B.1.5|Kenya|2020-04-24	Africa|hCoV-19/South Africa/KRISP-K002177/2020|EPI ISL 515579|B.1.1.57|South Africa|2020-07-09	0.0002393760	Africa
Africa|hCoV-19/Kenya/C2449/2020|EPI ISL 457878|B.1.5|Kenya|2020-04-24	Africa|hCoV-19/South Africa/KRISP-K002177/2020|EPI ISL 515579|B.1.1.57|South Africa|2020-07-09	0.0002432801	Africa
Africa|hCoV-19/Kenya/C2469/2020|EPI ISL 457879|B.1.5|Kenya|2020-04-24	Africa|hCoV-19/South Africa/KRISP-K002177/2020|EPI ISL 515579|B.1.1.57|South Africa|2020-07-09	0.0001717708	Africa
Africa|hCoV-19/Kenya/C253/2020|EPI ISL 457868|B.1|Kenya|2020-04-03	Africa|hCoV-19/South Africa/KRISP-K002177/2020|EPI ISL 515579|B.1.1.57|South Africa|2020-07-09	0.0002031036	Africa
Africa|hCoV-19/Kenya/C256/2020|EPI ISL 568697|B.1.5|Kenya|2020-04-04	Africa|hCoV-19/South Africa/KRISP-K002177/2020|EPI ISL 515579|B.1.1.57|South Africa|2020-07-09	0.0002110718	Africa
Africa|hCoV-19/Kenya/C2582/2020|EPI ISL 457883|B.1.5|Kenya|2020-04-25	Africa|hCoV-19/South Africa/KRISP-K002177/2020|EPI ISL 515579|B.1.1.57|South Africa|2020-07-09	0.0001742529	Africa
Africa|hCoV-19/Kenya/C2685/2020|EPI ISL 457884|B.1.5|Kenya|2020-04-25	Africa|hCoV-19/South Africa/KRISP-K002177/2020|EPI ISL 515579|B.1.1.57|South Africa|2020-07-09	0.0001695535	Africa
Africa|hCoV-19/Kenya/C2777/2020|EPI ISL 457887|B.1|Kenya|2020-04-26	Africa|hCoV-19/South Africa/KRISP-K002177/2020|EPI ISL 515579|B.1.1.57|South Africa|2020-07-09	0.0001073950	Africa
Africa|hCoV-19/Kenya/C2826/2020|EPI ISL 457891|B.1.5|Kenya|2020-04-27	Africa|hCoV-19/South Africa/KRISP-K002177/2020|EPI ISL 515579|B.1.1.57|South Africa|2020-07-09	0.0001709605	Africa
Africa|hCoV-19/Kenya/C2847/2020|EPI ISL 457892|B.1.5|Kenya|2020-04-27	Africa|hCoV-19/South Africa/KRISP-K002177/2020|EPI ISL 515579|B.1.1.57|South Africa|2020-07-09	0.0001061674	Africa
Africa|hCoV-19/Kenya/C293/2020|EPI ISL 457871|A|Kenya|2020-04-04	Africa|hCoV-19/South Africa/KRISP-K002177/2020|EPI ISL 515579|B.1.1.57|South Africa|2020-07-09	0.0004915905	Africa
Africa|hCoV-19/Kenya/C310/2020|EPI ISL 457874|B.4|Kenya|2020-04-04	Africa|hCoV-19/South Africa/KRISP-K002177/2020|EPI ISL 515579|B.1.1.57|South Africa|2020-07-09	0.0006559814	Africa
Africa|hCoV-19/Kenya/C3129/2020|EPI ISL 457897|B.1.5|Kenya|2020-04-28	Africa|hCoV-19/South Africa/KRISP-K002177/2020|EPI ISL 515579|B.1.1.57|South Africa|2020-07-09	0.0002041841	Africa
Africa|hCoV-19/Kenya/C314/2020|EPI ISL 457875|A|Kenya|2020-04-04	Africa|hCoV-19/South Africa/KRISP-K002177/2020|EPI ISL 515579|B.1.1.57|South Africa|2020-07-09	0.0005417704	Africa
Africa|hCoV-19/Kenya/C316/2020|EPI ISL 457876|B.4|Kenya|2020-04-04	Africa|hCoV-19/South Africa/KRISP-K002177/2020|EPI ISL 515579|B.1.1.57|South Africa|2020-07-09	0.0006620685	Africa
Africa|hCoV-19/Kenya/C3194/2020|EPI ISL 457901|B.1.5|Kenya|2020-04-28	Africa|hCoV-19/South Africa/KRISP-K002177/2020|EPI ISL 515579|B.1.1.57|South Africa|2020-07-09	0.0002091023	Africa
Africa|hCoV-19/Kenya/C3205/2020|EPI ISL 457902|B.1.5|Kenya|2020-04-28	Africa|hCoV-19/South Africa/KRISP-K002177/2020|EPI ISL 515579|B.1.1.57|South Africa|2020-07-09	0.0001382241	Africa
Africa|hCoV-19/Kenya/C3208/2020|EPI ISL 457903|B.1.5|Kenya|2020-04-28	Africa|hCoV-19/South Africa/KRISP-K002177/2020|EPI ISL 515579|B.1.1.57|South Africa|2020-07-09	0.0001411851	Africa
Africa|hCoV-19/Kenya/C3381/2020|EPI ISL 568714|B.1.5|Kenya|2020-04-30	Africa|hCoV-19/South Africa/KRISP-K002177/2020|EPI ISL 515579|B.1.1.57|South Africa|2020-07-09	0.0002051566	Africa
Africa|hCoV-19/Kenya/C3427/2020|EPI ISL 457906|B.1.5|Kenya|2020-04-29	Africa|hCoV-19/South Africa/KRISP-K002177/2020|EPI ISL 515579|B.1.1.57|South Africa|2020-07-09	0.0002049648	Africa
Africa|hCoV-19/Kenya/C3457/2020|EPI ISL 568715|B.1|Kenya|2020-04-30	Africa|hCoV-19/South Africa/KRISP-K002177/2020|EPI ISL 515579|B.1.1.57|South Africa|2020-07-09	0.0002441538	Africa
Africa|hCoV-19/Kenya/C3739/2020|EPI ISL 568717|B.1.5|Kenya|2020-05-04	Africa|hCoV-19/South Africa/KRISP-K002177/2020|EPI ISL 515579|B.1.1.57|South Africa|2020-07-09	0.0001709602	Africa
Africa|hCoV-19/Kenya/C389/2020|EPI ISL 568698|B.1.5|Kenya|2020-04-07	Africa|hCoV-19/South Africa/KRISP-K002177/2020|EPI ISL 515579|B.1.1.57|South Africa|2020-07-09	0.0001724878	Africa
Africa|hCoV-19/Kenya/C3980/2020|EPI ISL 568719|B.1|Kenya|2020-05-05	Africa|hCoV-19/South Africa/KRISP-K002177/2020|EPI ISL 515579|B.1.1.57|South Africa|2020-07-09	0.0002065814	Africa
Africa|hCoV-19/Kenya/C4083/2020|EPI ISL 568721|B.1.5|Kenya|2020-05-05	Africa|hCoV-19/South Africa/KRISP-K002177/2020|EPI ISL 515579|B.1.1.57|South Africa|2020-07-09	0.0001766992	Africa
Africa|hCoV-19/Kenya/C4195/2020|EPI ISL 568723|B.1.5|Kenya|2020-06-05	Africa|hCoV-19/South Africa/KRISP-K002177/2020|EPI ISL 515579|B.1.1.57|South Africa|2020-07-09	0.0001709665	Africa
Africa|hCoV-19/Kenya/C4199/2020|EPI ISL 568724|B.1.5|Kenya|2020-05-06	Africa|hCoV-19/South Africa/KRISP-K002177/2020|EPI ISL 515579|B.1.1.57|South Africa|2020-07-09	0.0002072419	Africa
Africa|hCoV-19/Kenya/C4214/2020|EPI ISL 568725|B.1|Kenya|2020-06-05	Africa|hCoV-19/South Africa/KRISP-K002177/2020|EPI ISL 515579|B.1.1.57|South Africa|2020-07-09	0.0002030948	Africa
Africa|hCoV-19/Kenya/C4419/2020|EPI ISL 568727|B.1|Kenya|2020-05-07	Africa|hCoV-19/South Africa/KRISP-K002177/2020|EPI ISL 515579|B.1.1.57|South Africa|2020-07-09	0.0002710671	Africa
Africa|hCoV-19/Kenya/C4420/2020|EPI ISL 568728|B.1.5|Kenya|2020-05-07	Africa|hCoV-19/South Africa/KRISP-K002177/2020|EPI ISL 515579|B.1.1.57|South Africa|2020-07-09	0.0002091633	Africa
Africa|hCoV-19/Kenya/C4585/2020|EPI ISL 568730|B.1.5|Kenya|2020-05-08	Africa|hCoV-19/South Africa/KRISP-K002177/2020|EPI ISL 515579|B.1.1.57|South Africa|2020-07-09	0.0002051660	Africa
Africa|hCoV-19/Kenya/C460/2020|EPI ISL 457910|B.1.5|Kenya|2020-04-08	Africa|hCoV-19/South Africa/KRISP-K002177/2020|EPI ISL 515579|B.1.1.57|South Africa|2020-07-09	0.0001753543	Africa
Africa|hCoV-19/Kenya/C4691/2020|EPI ISL 568733|B.1.5|Kenya|2020-05-09	Africa|hCoV-19/South Africa/KRISP-K002177/2020|EPI ISL 515579|B.1.1.57|South Africa|2020-07-09	0.0001733245	Africa
Africa|hCoV-19/Kenya/C4710/2020|EPI ISL 568735|B.1.5|Kenya|2020-05-08	Africa|hCoV-19/South Africa/KRISP-K002177/2020|EPI ISL 515579|B.1.1.57|South Africa|2020-07-09	0.0002708250	Africa
Africa|hCoV-19/Kenya/C4717/2020|EPI ISL 568737|B.1.5|Kenya|2020-05-08	Africa|hCoV-19/South Africa/KRISP-K002177/2020|EPI ISL 515579|B.1.1.57|South Africa|2020-07-09	0.0001429913	Africa
Africa|hCoV-19/Kenya/C4872/2020|EPI ISL 568741|B.1.5|Kenya|2020-05-08	Africa|hCoV-19/South Africa/KRISP-K002177/2020|EPI ISL 515579|B.1.1.57|South Africa|2020-07-09	0.0002071057	Africa
Africa|hCoV-19/Kenya/C4895/2020|EPI ISL 568742|B.1.5|Kenya|2020-05-08	Africa|hCoV-19/South Africa/KRISP-K002177/2020|EPI ISL 515579|B.1.1.57|South Africa|2020-07-09	0.0002763915	Africa
Africa|hCoV-19/Kenya/C5008/2020|EPI ISL 568744|B.1|Kenya|2020-05-08	Africa|hCoV-19/South Africa/KRISP-K002177/2020|EPI ISL 515579|B.1.1.57|South Africa|2020-07-09	0.0002114161	Africa
Africa|hCoV-19/Kenya/C5011/2020|EPI ISL 568745|B.1.5|Kenya|2020-05-08	Africa|hCoV-19/South Africa/KRISP-K002177/2020|EPI ISL 515579|B.1.1.57|South Africa|2020-07-09	0.0002417623	Africa
Africa|hCoV-19/Kenya/C5119/2020|EPI ISL 568750|B.1|Kenya|2020-05-09	Africa|hCoV-19/South Africa/KRISP-K002177/2020|EPI ISL 515579|B.1.1.57|South Africa|2020-07-09	0.0002051799	Africa
Africa|hCoV-19/Kenya/C5177/2020|EPI ISL 568752|B.1.5|Kenya|2020-05-09	Africa|hCoV-19/South Africa/KRISP-K002177/2020|EPI ISL 515579|B.1.1.57|South Africa|2020-07-09	0.0002072612	Africa
Africa|hCoV-19/Kenya/C5178/2020|EPI ISL 568753|B.1.5|Kenya|2020-05-09	Africa|hCoV-19/South Africa/KRISP-K002177/2020|EPI ISL 515579|B.1.1.57|South Africa|2020-07-09	0.0001778365	Africa
Africa|hCoV-19/Kenya/C5246/2020|EPI ISL 568754|B.1.5|Kenya|2020-05-09	Africa|hCoV-19/South Africa/KRISP-K002177/2020|EPI ISL 515579|B.1.1.57|South Africa|2020-07-09	0.0002053936	Africa
Africa|hCoV-19/Kenya/C5288/2020|EPI ISL 568755|B.1.5|Kenya|2020-05-10	Africa|hCoV-19/South Africa/KRISP-K002177/2020|EPI ISL 515579|B.1.1.57|South Africa|2020-07-09	0.0002792349	Africa
Africa|hCoV-19/Kenya/C5289/2020|EPI ISL 568756|B.1.5|Kenya|2020-05-10	Africa|hCoV-19/South Africa/KRISP-K002177/2020|EPI ISL 515579|B.1.1.57|South Africa|2020-07-09	0.0001422661	Africa
Africa|hCoV-19/Kenya/C5328/2020|EPI ISL 568760|B.1.5|Kenya|2020-05-10	Africa|hCoV-19/South Africa/KRISP-K002177/2020|EPI ISL 515579|B.1.1.57|South Africa|2020-07-09	0.0002072993	Africa
Africa|hCoV-19/Kenya/C5335/2020|EPI ISL 568762|B.1.5|Kenya|2020-05-10	Africa|hCoV-19/South Africa/KRISP-K002177/2020|EPI ISL 515579|B.1.1.57|South Africa|2020-07-09	0.0002074783	Africa
Africa|hCoV-19/Kenya/C5384/2020|EPI ISL 568764|B.1.5|Kenya|2020-05-10	Africa|hCoV-19/South Africa/KRISP-K002177/2020|EPI ISL 515579|B.1.1.57|South Africa|2020-07-09	0.0002708157	Africa
Africa|hCoV-19/Kenya/C54/2020|EPI ISL 457847|B.1|Kenya|2020-03-24	Africa|hCoV-19/South Africa/KRISP-K002177/2020|EPI ISL 515579|B.1.1.57|South Africa|2020-07-09	0.0002415011	Africa
Africa|hCoV-19/Kenya/C544/2020|EPI ISL 457911|B.1.5|Kenya|2020-04-10	Africa|hCoV-19/South Africa/KRISP-K002177/2020|EPI ISL 515579|B.1.1.57|South Africa|2020-07-09	0.0001753605	Africa
Africa|hCoV-19/Kenya/C5442/2020|EPI ISL 568767|B.1.5|Kenya|2020-05-10	Africa|hCoV-19/South Africa/KRISP-K002177/2020|EPI ISL 515579|B.1.1.57|South Africa|2020-07-09	0.0002393762	Africa
Africa|hCoV-19/Kenya/C569/2020|EPI ISL 568700|B.1|Kenya|2020-04-12	Africa|hCoV-19/South Africa/KRISP-K002177/2020|EPI ISL 515579|B.1.1.57|South Africa|2020-07-09	0.0001760833	Africa
Africa|hCoV-19/Kenya/C5695/2020|EPI ISL 568770|B.1.5|Kenya|2020-05-11	Africa|hCoV-19/South Africa/KRISP-K002177/2020|EPI ISL 515579|B.1.1.57|South Africa|2020-07-09	0.0002735847	Africa
Africa|hCoV-19/Kenya/C5701/2020|EPI ISL 568772|B.1|Kenya|2020-05-11	Africa|hCoV-19/South Africa/KRISP-K002177/2020|EPI ISL 515579|B.1.1.57|South Africa|2020-07-09	0.0002051708	Africa
Africa|hCoV-19/Kenya/C571/2020|EPI ISL 568702|A|Kenya|2020-04-12	Africa|hCoV-19/South Africa/KRISP-K002177/2020|EPI ISL 515579|B.1.1.57|South Africa|2020-07-09	0.0005078880	Africa
Africa|hCoV-19/Kenya/C5767/2020|EPI ISL 568773|B.1.5|Kenya|2020-05-11	Africa|hCoV-19/South Africa/KRISP-K002177/2020|EPI ISL 515579|B.1.1.57|South Africa|2020-07-09	0.0002817511	Africa
Africa|hCoV-19/Kenya/C5811/2020|EPI ISL 568775|B.1.5|Kenya|2020-05-11	Africa|hCoV-19/South Africa/KRISP-K002177/2020|EPI ISL 515579|B.1.1.57|South Africa|2020-07-09	0.0002051710	Africa
Africa|hCoV-19/Kenya/C5813/2020|EPI ISL 568776|B.1|Kenya|2020-05-11	Africa|hCoV-19/South Africa/KRISP-K002177/2020|EPI ISL 515579|B.1.1.57|South Africa|2020-07-09	0.0002072612	Africa
Africa|hCoV-19/Kenya/C5835/2020|EPI ISL 568777|B.1.5|Kenya|2020-05-12	Africa|hCoV-19/South Africa/KRISP-K002177/2020|EPI ISL 515579|B.1.1.57|South Africa|2020-07-09	0.0002416456	Africa
Africa|hCoV-19/Kenya/C587/2020|EPI ISL 457912|B.1.5|Kenya|2020-04-11	Africa|hCoV-19/South Africa/KRISP-K002177/2020|EPI ISL 515579|B.1.1.57|South Africa|2020-07-09	0.0001752929	Africa
Africa|hCoV-19/Kenya/C589/2020|EPI ISL 457913|B.1.5|Kenya|2020-04-11	Africa|hCoV-19/South Africa/KRISP-K002177/2020|EPI ISL 515579|B.1.1.57|South Africa|2020-07-09	0.0001379903	Africa
Africa|hCoV-19/Kenya/C5902/2020|EPI ISL 568779|B.1.5|Kenya|2020-05-12	Africa|hCoV-19/South Africa/KRISP-K002177/2020|EPI ISL 515579|B.1.1.57|South Africa|2020-07-09	0.0002093435	Africa
Africa|hCoV-19/Kenya/C5911/2020|EPI ISL 568780|B.1.5|Kenya|2020-05-12	Africa|hCoV-19/South Africa/KRISP-K002177/2020|EPI ISL 515579|B.1.1.57|South Africa|2020-07-09	0.0001744049	Africa
Africa|hCoV-19/Kenya/C5914/2020|EPI ISL 568782|B.1.5|Kenya|2020-05-12	Africa|hCoV-19/South Africa/KRISP-K002177/2020|EPI ISL 515579|B.1.1.57|South Africa|2020-07-09	0.0002396059	Africa
Africa|hCoV-19/Kenya/C6186/2020|EPI ISL 568787|B.1.5|Kenya|2020-05-13	Africa|hCoV-19/South Africa/KRISP-K002177/2020|EPI ISL 515579|B.1.1.57|South Africa|2020-07-09	0.0002764045	Africa
Africa|hCoV-19/Kenya/C6255/2020|EPI ISL 568790|B.1.1.33|Kenya|2020-05-13	Africa|hCoV-19/South Africa/KRISP-K002177/2020|EPI ISL 515579|B.1.1.57|South Africa|2020-07-09	0.0002737492	Africa
Africa|hCoV-19/Kenya/C6298/2020|EPI ISL 568792|B.1|Kenya|2020-05-13	Africa|hCoV-19/South Africa/KRISP-K002177/2020|EPI ISL 515579|B.1.1.57|South Africa|2020-07-09	0.0001760505	Africa
Africa|hCoV-19/Kenya/C6369/2020|EPI ISL 568794|B.1|Kenya|2020-05-14	Africa|hCoV-19/South Africa/KRISP-K002177/2020|EPI ISL 515579|B.1.1.57|South Africa|2020-07-09	0.0002461457	Africa
Africa|hCoV-19/Kenya/C6380/2020|EPI ISL 568798|B.1.5|Kenya|2020-05-15	Africa|hCoV-19/South Africa/KRISP-K002177/2020|EPI ISL 515579|B.1.1.57|South Africa|2020-07-09	0.0001409629	Africa
Africa|hCoV-19/Kenya/C6384/2020|EPI ISL 568799|B.1|Kenya|2020-05-14	Africa|hCoV-19/South Africa/KRISP-K002177/2020|EPI ISL 515579|B.1.1.57|South Africa|2020-07-09	0.0002071848	Africa
Africa|hCoV-19/Kenya/C639/2020|EPI ISL 568703|B|Kenya|2020-04-14	Africa|hCoV-19/South Africa/KRISP-K002177/2020|EPI ISL 515579|B.1.1.57|South Africa|2020-07-09	0.0003166477	Africa
Africa|hCoV-19/Kenya/C6518/2020|EPI ISL 568803|B.1.5|Kenya|2020-05-14	Africa|hCoV-19/South Africa/KRISP-K002177/2020|EPI ISL 515579|B.1.1.57|South Africa|2020-07-09	0.0002832861	Africa
Africa|hCoV-19/Kenya/C6524/2020|EPI ISL 568805|A|Kenya|2020-05-14	Africa|hCoV-19/South Africa/KRISP-K002177/2020|EPI ISL 515579|B.1.1.57|South Africa|2020-07-09	0.0005561803	Africa
Africa|hCoV-19/Kenya/C656/2020|EPI ISL 457915|B.1.5|Kenya|2020-04-13	Africa|hCoV-19/South Africa/KRISP-K002177/2020|EPI ISL 515579|B.1.1.57|South Africa|2020-07-09	0.0002369703	Africa
Africa|hCoV-19/Kenya/C6564/2020|EPI ISL 568806|B.1.5|Kenya|2020-05-14	Africa|hCoV-19/South Africa/KRISP-K002177/2020|EPI ISL 515579|B.1.1.57|South Africa|2020-07-09	0.0002488657	Africa
Africa|hCoV-19/Kenya/C6878/2020|EPI ISL 568813|B.1.1|Kenya|2020-05-15	Africa|hCoV-19/South Africa/KRISP-K002177/2020|EPI ISL 515579|B.1.1.57|South Africa|2020-07-09	0.0000359076	Africa
Africa|hCoV-19/Kenya/C6914/2020|EPI ISL 568817|B.1|Kenya|2020-05-15	Africa|hCoV-19/South Africa/KRISP-K002177/2020|EPI ISL 515579|B.1.1.57|South Africa|2020-07-09	0.0003167413	Africa
Africa|hCoV-19/Kenya/C7081/2020|EPI ISL 568824|B.1.5|Kenya|2020-05-16	Africa|hCoV-19/South Africa/KRISP-K002177/2020|EPI ISL 515579|B.1.1.57|South Africa|2020-07-09	0.0001435522	Africa
Africa|hCoV-19/Kenya/C713/2020|EPI ISL 457920|B.1.5|Kenya|2020-04-14	Africa|hCoV-19/South Africa/KRISP-K002177/2020|EPI ISL 515579|B.1.1.57|South Africa|2020-07-09	0.0002031033	Africa
Africa|hCoV-19/Kenya/C7579/2020|EPI ISL 568842|A|Kenya|2020-05-16	Africa|hCoV-19/South Africa/KRISP-K002177/2020|EPI ISL 515579|B.1.1.57|South Africa|2020-07-09	0.0005576809	Africa
Africa|hCoV-19/Kenya/C7605/2020|EPI ISL 568847|A|Kenya|2020-05-16	Africa|hCoV-19/South Africa/KRISP-K002177/2020|EPI ISL 515579|B.1.1.57|South Africa|2020-07-09	0.0005470677	Africa
Africa|hCoV-19/Kenya/C787/2020|EPI ISL 457921|B.1.5|Kenya|2020-04-15	Africa|hCoV-19/South Africa/KRISP-K002177/2020|EPI ISL 515579|B.1.1.57|South Africa|2020-07-09	0.0001692420	Africa
Africa|hCoV-19/Kenya/C7949/2020|EPI ISL 568852|B.1|Kenya|2020-05-18	Africa|hCoV-19/South Africa/KRISP-K002177/2020|EPI ISL 515579|B.1.1.57|South Africa|2020-07-09	0.0002820900	Africa
Africa|hCoV-19/Kenya/C815/2020|EPI ISL 568706|B.1|Kenya|2020-04-16	Africa|hCoV-19/South Africa/KRISP-K002177/2020|EPI ISL 515579|B.1.1.57|South Africa|2020-07-09	0.0002111539	Africa
Africa|hCoV-19/Kenya/C8240/2020|EPI ISL 568855|B.1.5|Kenya|2020-05-19	Africa|hCoV-19/South Africa/KRISP-K002177/2020|EPI ISL 515579|B.1.1.57|South Africa|2020-07-09	0.0002478550	Africa
Africa|hCoV-19/Kenya/C926/2020|EPI ISL 457928|B.1.5|Kenya|2020-04-17	Africa|hCoV-19/South Africa/KRISP-K002177/2020|EPI ISL 515579|B.1.1.57|South Africa|2020-07-09	0.0002043065	Africa
Africa|hCoV-19/Kenya/D5/2020|EPI ISL 457999|B.1|Kenya|2020-05-22	Africa|hCoV-19/South Africa/KRISP-K002177/2020|EPI ISL 515579|B.1.1.57|South Africa|2020-07-09	0.0004508601	Africa
Africa|hCoV-19/Kenya/D6/2020|EPI ISL 458000|B.40|Kenya|2020-03-17	Africa|hCoV-19/South Africa/KRISP-K002177/2020|EPI ISL 515579|B.1.1.57|South Africa|2020-07-09	0.0005779707	Africa
Africa|hCoV-19/Kenya/NIC 059/2020|EPI ISL 457827|B.40|Kenya|2020-03	Africa|hCoV-19/South Africa/KRISP-K002177/2020|EPI ISL 515579|B.1.1.57|South Africa|2020-07-09	0.0005130218	Africa
Africa|hCoV-19/Kenya/NIC 084/2020|EPI ISL 457828|B|Kenya|2020-03	Africa|hCoV-19/South Africa/KRISP-K002177/2020|EPI ISL 515579|B.1.1.57|South Africa|2020-07-09	0.0004740288	Africa
Africa|hCoV-19/Kenya/NIC 087/2020|EPI ISL 457829|B.1.1.20|Kenya|2020-03	Africa|hCoV-19/South Africa/KRISP-K002177/2020|EPI ISL 515579|B.1.1.57|South Africa|2020-07-09	0.0001023143	Africa
Africa|hCoV-19/Kenya/NIC 089/2020|EPI ISL 457830|B.1.1.20|Kenya|2020-03	Africa|hCoV-19/South Africa/KRISP-K002177/2020|EPI ISL 515579|B.1.1.57|South Africa|2020-07-09	0.0001064787	Africa
Africa|hCoV-19/Kenya/NIC 168/2020|EPI ISL 457832|B.1.255|Kenya|2020-03	Africa|hCoV-19/South Africa/KRISP-K002177/2020|EPI ISL 515579|B.1.1.57|South Africa|2020-07-09	0.0002440371	Africa
Africa|hCoV-19/Kenya/NIC 187/2020|EPI ISL 457833|B.1.5|Kenya|2020-03-20	Africa|hCoV-19/South Africa/KRISP-K002177/2020|EPI ISL 515579|B.1.1.57|South Africa|2020-07-09	0.0002369542	Africa
Africa|hCoV-19/Kenya/NIC 196/2020|EPI ISL 457834|B.1.1|Kenya|2020-03-21	Africa|hCoV-19/South Africa/KRISP-K002177/2020|EPI ISL 515579|B.1.1.57|South Africa|2020-07-09	0.0000707734	Africa
Africa|hCoV-19/Kenya/NIC 248/2020|EPI ISL 457836|B.40|Kenya|2020-03-23	Africa|hCoV-19/South Africa/KRISP-K002177/2020|EPI ISL 515579|B.1.1.57|South Africa|2020-07-09	0.0004486355	Africa
Africa|hCoV-19/Kenya/NIC 266/2020|EPI ISL 457838|B.6|Kenya|2020-03-24	Africa|hCoV-19/South Africa/KRISP-K002177/2020|EPI ISL 515579|B.1.1.57|South Africa|2020-07-09	0.0005511470	Africa
Africa|hCoV-19/Kenya/NIC 492/2020|EPI ISL 457840|B.1.5|Kenya|2020-03	Africa|hCoV-19/South Africa/KRISP-K002177/2020|EPI ISL 515579|B.1.1.57|South Africa|2020-07-09	0.0001756687	Africa
Africa|hCoV-19/Kenya/NIC 512/2020|EPI ISL 457841|B.1.5|Kenya|2020-03	Africa|hCoV-19/South Africa/KRISP-K002177/2020|EPI ISL 515579|B.1.1.57|South Africa|2020-07-09	0.0001755330	Africa
Africa|hCoV-19/Kenya/NIC 569/2020|EPI ISL 457843|B.1.1|Kenya|2020-03-29	Africa|hCoV-19/South Africa/KRISP-K002177/2020|EPI ISL 515579|B.1.1.57|South Africa|2020-07-09	0.0001015353	Africa
Africa|hCoV-19/Kenya/NIC 593/2020|EPI ISL 457844|B.1.1.316|Kenya|2020-03-29	Africa|hCoV-19/South Africa/KRISP-K002177/2020|EPI ISL 515579|B.1.1.57|South Africa|2020-07-09	0.0001045241	Africa
Africa|hCoV-19/Kenya/S052/2020|EPI ISL 457932|B.4|Kenya|2020-03-14	Africa|hCoV-19/South Africa/KRISP-K002177/2020|EPI ISL 515579|B.1.1.57|South Africa|2020-07-09	0.0006603897	Africa
Africa|hCoV-19/Kenya/S109/2020|EPI ISL 457933|B.4|Kenya|2020-03-23	Africa|hCoV-19/South Africa/KRISP-K002177/2020|EPI ISL 515579|B.1.1.57|South Africa|2020-07-09	0.0006307568	Africa
Africa|hCoV-19/Kenya/S299/2020|EPI ISL 457934|B.1.1.1|Kenya|2020-03-29	Africa|hCoV-19/South Africa/KRISP-K002177/2020|EPI ISL 515579|B.1.1.57|South Africa|2020-07-09	0.0002414426	Africa
Africa|hCoV-19/Madagascar/IP-01650/2020|EPI ISL 508862|B.1|Madagascar|2020-03-20	Africa|hCoV-19/South Africa/KRISP-K002177/2020|EPI ISL 515579|B.1.1.57|South Africa|2020-07-09	0.0002708158	Africa
Africa|hCoV-19/Madagascar/IP-01861/2020|EPI ISL 508863|B.1|Madagascar|2020-03-22	Africa|hCoV-19/South Africa/KRISP-K002177/2020|EPI ISL 515579|B.1.1.57|South Africa|2020-07-09	0.0002708157	Africa
Africa|hCoV-19/Mali/M002593/2020|EPI ISL 487446|A|Mali|2020-04-06	Africa|hCoV-19/South Africa/KRISP-K002177/2020|EPI ISL 515579|B.1.1.57|South Africa|2020-07-09	0.0005417583	Africa
Africa|hCoV-19/Mali/M002615/2020|EPI ISL 487447|A|Mali|2020-04-06	Africa|hCoV-19/South Africa/KRISP-K002177/2020|EPI ISL 515579|B.1.1.57|South Africa|2020-07-09	0.0005079397	Africa
Africa|hCoV-19/Mali/M002616/2020|EPI ISL 487448|A|Mali|2020-04-06	Africa|hCoV-19/South Africa/KRISP-K002177/2020|EPI ISL 515579|B.1.1.57|South Africa|2020-07-09	0.0004749471	Africa
Africa|hCoV-19/Mali/M002618/2020|EPI ISL 487449|A|Mali|2020-04-06	Africa|hCoV-19/South Africa/KRISP-K002177/2020|EPI ISL 515579|B.1.1.57|South Africa|2020-07-09	0.0005417604	Africa
Africa|hCoV-19/Mali/M002644/2020|EPI ISL 487450|A|Mali|2020-04-08	Africa|hCoV-19/South Africa/KRISP-K002177/2020|EPI ISL 515579|B.1.1.57|South Africa|2020-07-09	0.0005756710	Africa
Africa|hCoV-19/Mali/M002659/2020|EPI ISL 487451|A|Mali|2020-04-09	Africa|hCoV-19/South Africa/KRISP-K002177/2020|EPI ISL 515579|B.1.1.57|South Africa|2020-07-09	0.0005078881	Africa
Africa|hCoV-19/Mali/M002663/2020|EPI ISL 487452|A|Mali|2020-04-09	Africa|hCoV-19/South Africa/KRISP-K002177/2020|EPI ISL 515579|B.1.1.57|South Africa|2020-07-09	0.0006095027	Africa
Africa|hCoV-19/Mali/M002667/2020|EPI ISL 487453|B.1|Mali|2020-04-10	Africa|hCoV-19/South Africa/KRISP-K002177/2020|EPI ISL 515579|B.1.1.57|South Africa|2020-07-09	0.0002708157	Africa
Africa|hCoV-19/Mali/M002672/2020|EPI ISL 487454|B|Mali|2020-04-10	Africa|hCoV-19/South Africa/KRISP-K002177/2020|EPI ISL 515579|B.1.1.57|South Africa|2020-07-09	0.0004402665	Africa
Africa|hCoV-19/Mali/M002673/2020|EPI ISL 487455|B.1|Mali|2020-04-10	Africa|hCoV-19/South Africa/KRISP-K002177/2020|EPI ISL 515579|B.1.1.57|South Africa|2020-07-09	0.0002708103	Africa
Africa|hCoV-19/Mali/M002675/2020|EPI ISL 487456|A|Mali|2020-04-10	Africa|hCoV-19/South Africa/KRISP-K002177/2020|EPI ISL 515579|B.1.1.57|South Africa|2020-07-09	0.0005078881	Africa
Africa|hCoV-19/Mali/M002698/2020|EPI ISL 487457|A|Mali|2020-04-12	Africa|hCoV-19/South Africa/KRISP-K002177/2020|EPI ISL 515579|B.1.1.57|South Africa|2020-07-09	0.0004745704	Africa
Africa|hCoV-19/Mali/M002700/2020|EPI ISL 487458|B.1|Mali|2020-04-12	Africa|hCoV-19/South Africa/KRISP-K002177/2020|EPI ISL 515579|B.1.1.57|South Africa|2020-07-09	0.0004079093	Africa
Africa|hCoV-19/Mali/M002703/2020|EPI ISL 487459|B.1|Mali|2020-04-12	Africa|hCoV-19/South Africa/KRISP-K002177/2020|EPI ISL 515579|B.1.1.57|South Africa|2020-07-09	0.0003385264	Africa
Africa|hCoV-19/Mali/M002704/2020|EPI ISL 487460|A|Mali|2020-04-12	Africa|hCoV-19/South Africa/KRISP-K002177/2020|EPI ISL 515579|B.1.1.57|South Africa|2020-07-09	0.0004401325	Africa
Africa|hCoV-19/Mali/M002707/2020|EPI ISL 487461|A|Mali|2020-04-12	Africa|hCoV-19/South Africa/KRISP-K002177/2020|EPI ISL 515579|B.1.1.57|South Africa|2020-07-09	0.0006095297	Africa
Africa|hCoV-19/Mali/M002758/2020|EPI ISL 487462|B.1|Mali|2020-04-13	Africa|hCoV-19/South Africa/KRISP-K002177/2020|EPI ISL 515579|B.1.1.57|South Africa|2020-07-09	0.0003724283	Africa
Africa|hCoV-19/Mali/M002823/2020|EPI ISL 487463|A|Mali|2020-04-14	Africa|hCoV-19/South Africa/KRISP-K002177/2020|EPI ISL 515579|B.1.1.57|South Africa|2020-07-09	0.0005417454	Africa
Africa|hCoV-19/Mali/M002824/2020|EPI ISL 487464|B.1.3|Mali|2020-04-14	Africa|hCoV-19/South Africa/KRISP-K002177/2020|EPI ISL 515579|B.1.1.57|South Africa|2020-07-09	0.0003724105	Africa
Africa|hCoV-19/Mali/M002826/2020|EPI ISL 487465|A|Mali|2020-04-14	Africa|hCoV-19/South Africa/KRISP-K002177/2020|EPI ISL 515579|B.1.1.57|South Africa|2020-07-09	0.0004740193	Africa
Africa|hCoV-19/Mali/M002830/2020|EPI ISL 487466|B.1.275|Mali|2020-04-14	Africa|hCoV-19/South Africa/KRISP-K002177/2020|EPI ISL 515579|B.1.1.57|South Africa|2020-07-09	0.0003046872	Africa
Africa|hCoV-19/Morocco/15N/2020|EPI ISL 458150|B.1.1|Morocco|2020-05-15	Africa|hCoV-19/South Africa/KRISP-K002177/2020|EPI ISL 515579|B.1.1.57|South Africa|2020-07-09	0.0003728560	Africa
Africa|hCoV-19/Morocco/6887/2020|EPI ISL 459965|B.1.1|Morocco|2020-03-03	Africa|hCoV-19/South Africa/KRISP-K002177/2020|EPI ISL 515579|B.1.1.57|South Africa|2020-07-09	0.0000676865	Africa
Africa|hCoV-19/Morocco/6888/2020|EPI ISL 459966|B.1.1|Morocco|2020-03-15	Africa|hCoV-19/South Africa/KRISP-K002177/2020|EPI ISL 515579|B.1.1.57|South Africa|2020-07-09	0.0001692306	Africa
Africa|hCoV-19/Morocco/6889/2020|EPI ISL 459967|B.1.5|Morocco|2020-03-15	Africa|hCoV-19/South Africa/KRISP-K002177/2020|EPI ISL 515579|B.1.1.57|South Africa|2020-07-09	0.0001708146	Africa
Africa|hCoV-19/Morocco/6890/2020|EPI ISL 459968|B.1.5|Morocco|2020-03-17	Africa|hCoV-19/South Africa/KRISP-K002177/2020|EPI ISL 515579|B.1.1.57|South Africa|2020-07-09	0.0002384580	Africa
Africa|hCoV-19/Morocco/6891/2020|EPI ISL 459969|B.1.255|Morocco|2020-03-20	Africa|hCoV-19/South Africa/KRISP-K002177/2020|EPI ISL 515579|B.1.1.57|South Africa|2020-07-09	0.0002395127	Africa
Africa|hCoV-19/Morocco/6892/2020|EPI ISL 459970|B.1.5|Morocco|2020-03-17	Africa|hCoV-19/South Africa/KRISP-K002177/2020|EPI ISL 515579|B.1.1.57|South Africa|2020-07-09	0.0002396497	Africa
Africa|hCoV-19/Morocco/6893/2020|EPI ISL 459971|B.1.153|Morocco|2020-03-18	Africa|hCoV-19/South Africa/KRISP-K002177/2020|EPI ISL 515579|B.1.1.57|South Africa|2020-07-09	0.0004119161	Africa
Africa|hCoV-19/Morocco/6894/2020|EPI ISL 459972|B.1|Morocco|2020-03-20	Africa|hCoV-19/South Africa/KRISP-K002177/2020|EPI ISL 515579|B.1.1.57|South Africa|2020-07-09	0.0003724106	Africa
Africa|hCoV-19/Morocco/6895/2020|EPI ISL 459973|B.1.1|Morocco|2020-03-20	Africa|hCoV-19/South Africa/KRISP-K002177/2020|EPI ISL 515579|B.1.1.57|South Africa|2020-07-09	0.0001015318	Africa
Africa|hCoV-19/Morocco/6897/2020|EPI ISL 459975|B.1.5|Morocco|2020-03-21	Africa|hCoV-19/South Africa/KRISP-K002177/2020|EPI ISL 515579|B.1.1.57|South Africa|2020-07-09	0.0002369622	Africa
Africa|hCoV-19/Morocco/6898/2020|EPI ISL 459976|B.1|Morocco|2020-03-16	Africa|hCoV-19/South Africa/KRISP-K002177/2020|EPI ISL 515579|B.1.1.57|South Africa|2020-07-09	0.0003047006	Africa
Africa|hCoV-19/Morocco/6899/2020|EPI ISL 459977|B.1.1|Morocco|2020-04-21	Africa|hCoV-19/South Africa/KRISP-K002177/2020|EPI ISL 515579|B.1.1.57|South Africa|2020-07-09	0.0001015363	Africa
Africa|hCoV-19/Morocco/6900/2020|EPI ISL 459978|B.1.1.247|Morocco|2020-04-20	Africa|hCoV-19/South Africa/KRISP-K002177/2020|EPI ISL 515579|B.1.1.57|South Africa|2020-07-09	0.0002030938	Africa
Africa|hCoV-19/Morocco/6901/2020|EPI ISL 459979|B.1|Morocco|2020-04-19	Africa|hCoV-19/South Africa/KRISP-K002177/2020|EPI ISL 515579|B.1.1.57|South Africa|2020-07-09	0.0003046739	Africa
Africa|hCoV-19/Morocco/6902/2020|EPI ISL 459980|B.1.1|Morocco|2020-04-19	Africa|hCoV-19/South Africa/KRISP-K002177/2020|EPI ISL 515579|B.1.1.57|South Africa|2020-07-09	0.0002369477	Africa
Africa|hCoV-19/Morocco/6903/2020|EPI ISL 459981|B.1|Morocco|2020-04-19	Africa|hCoV-19/South Africa/KRISP-K002177/2020|EPI ISL 515579|B.1.1.57|South Africa|2020-07-09	0.0004401587	Africa
Africa|hCoV-19/Morocco/6904/2020|EPI ISL 459982|B.1|Morocco|2020-04-18	Africa|hCoV-19/South Africa/KRISP-K002177/2020|EPI ISL 515579|B.1.1.57|South Africa|2020-07-09	0.0004062936	Africa
Africa|hCoV-19/Morocco/6905/2020|EPI ISL 459983|B.1.1|Morocco|2020-04-21	Africa|hCoV-19/South Africa/KRISP-K002177/2020|EPI ISL 515579|B.1.1.57|South Africa|2020-07-09	0.0001692414	Africa
Africa|hCoV-19/Morocco/6906/2020|EPI ISL 459984|B.1.1|Morocco|2020-04-06	Africa|hCoV-19/South Africa/KRISP-K002177/2020|EPI ISL 515579|B.1.1.57|South Africa|2020-07-09	0.0000676865	Africa
Africa|hCoV-19/Morocco/AZ183/2020|EPI ISL 476026|B.1.1|Morocco|2020-05-11	Africa|hCoV-19/South Africa/KRISP-K002177/2020|EPI ISL 515579|B.1.1.57|South Africa|2020-07-09	0.0002708147	Africa
Africa|hCoV-19/Morocco/CA24/2020|EPI ISL 476025|B.1.1|Morocco|2020-05-02	Africa|hCoV-19/South Africa/KRISP-K002177/2020|EPI ISL 515579|B.1.1.57|South Africa|2020-07-09	0.0004062963	Africa
Africa|hCoV-19/Morocco/HMIMV-Rabat102-03/2020|EPI ISL 471456|B.1|Morocco|2020-03-31	Africa|hCoV-19/South Africa/KRISP-K002177/2020|EPI ISL 515579|B.1.1.57|South Africa|2020-07-09	0.0004062921	Africa
Africa|hCoV-19/Morocco/HMIMV-Rabat1025-04/2020|EPI ISL 471457|B.1|Morocco|2020-04-13	Africa|hCoV-19/South Africa/KRISP-K002177/2020|EPI ISL 515579|B.1.1.57|South Africa|2020-07-09	0.0003385563	Africa
Africa|hCoV-19/Morocco/HMIMV-Rabat1429-04/2020|EPI ISL 471458|B.1|Morocco|2020-04-19	Africa|hCoV-19/South Africa/KRISP-K002177/2020|EPI ISL 515579|B.1.1.57|South Africa|2020-07-09	0.0004401799	Africa
Africa|hCoV-19/Morocco/HMIMV-Rabat1435-04/2020|EPI ISL 471459|B.1|Morocco|2020-04-19	Africa|hCoV-19/South Africa/KRISP-K002177/2020|EPI ISL 515579|B.1.1.57|South Africa|2020-07-09	0.0003046811	Africa
Africa|hCoV-19/Morocco/HMIMV-Rabat1462-04/2020|EPI ISL 471460|B.1|Morocco|2020-04-19	Africa|hCoV-19/South Africa/KRISP-K002177/2020|EPI ISL 515579|B.1.1.57|South Africa|2020-07-09	0.0004062937	Africa
Africa|hCoV-19/Morocco/OUA677-19/2020|EPI ISL 451400|B.1.5|Morocco|2020-04-23	Africa|hCoV-19/South Africa/KRISP-K002177/2020|EPI ISL 515579|B.1.1.57|South Africa|2020-07-09	0.0003046945	Africa
Africa|hCoV-19/Morocco/RA85/2020|EPI ISL 467299|B.1|Morocco|2020-05-21	Africa|hCoV-19/South Africa/KRISP-K002177/2020|EPI ISL 515579|B.1.1.57|South Africa|2020-07-09	0.0007791150	Africa
Africa|hCoV-19/Morocco/RMPS-01/2020|EPI ISL 469017|B.1|Morocco|2020-04-13	Africa|hCoV-19/South Africa/KRISP-K002177/2020|EPI ISL 515579|B.1.1.57|South Africa|2020-07-09	0.0002708158	Africa
Africa|hCoV-19/Morocco/RMPS-02/2020|EPI ISL 469049|B.1|Morocco|2020-03-30	Africa|hCoV-19/South Africa/KRISP-K002177/2020|EPI ISL 515579|B.1.1.57|South Africa|2020-07-09	0.0002708276	Africa
Africa|hCoV-19/Morocco/RMPS-03/2020|EPI ISL 469051|B.1|Morocco|2020-04-03	Africa|hCoV-19/South Africa/KRISP-K002177/2020|EPI ISL 515579|B.1.1.57|South Africa|2020-07-09	0.0003724105	Africa
Africa|hCoV-19/Morocco/RMPS-04/2020|EPI ISL 469052|B.1|Morocco|2020-03-30	Africa|hCoV-19/South Africa/KRISP-K002177/2020|EPI ISL 515579|B.1.1.57|South Africa|2020-07-09	0.0002708158	Africa
Africa|hCoV-19/Morocco/RMPS-05/2020|EPI ISL 469053|B.1|Morocco|2020-03-30	Africa|hCoV-19/South Africa/KRISP-K002177/2020|EPI ISL 515579|B.1.1.57|South Africa|2020-07-09	0.0002369589	Africa
Africa|hCoV-19/Morocco/RMPS-06/2020|EPI ISL 469054|B.1|Morocco|2020-04-01	Africa|hCoV-19/South Africa/KRISP-K002177/2020|EPI ISL 515579|B.1.1.57|South Africa|2020-07-09	0.0002708157	Africa
Africa|hCoV-19/Morocco/RMPS-12/2020|EPI ISL 482737|B.1.1|Morocco|2020-05-08	Africa|hCoV-19/South Africa/KRISP-K002177/2020|EPI ISL 515579|B.1.1.57|South Africa|2020-07-09	0.0002756442	Africa
Africa|hCoV-19/Morocco/RMPS-13/2020|EPI ISL 482738|B.1|Morocco|2020-04-10	Africa|hCoV-19/South Africa/KRISP-K002177/2020|EPI ISL 515579|B.1.1.57|South Africa|2020-07-09	0.0002756292	Africa
Africa|hCoV-19/Morocco/RMPS-14/2020|EPI ISL 482739|B.1|Morocco|2020-04-22	Africa|hCoV-19/South Africa/KRISP-K002177/2020|EPI ISL 515579|B.1.1.57|South Africa|2020-07-09	0.0002790417	Africa
Africa|hCoV-19/Morocco/refstage1/2020|EPI ISL 476559|B.1.5|Morocco|2020-02-27	Africa|hCoV-19/South Africa/KRISP-K002177/2020|EPI ISL 515579|B.1.1.57|South Africa|2020-07-09	0.0001692420	Africa
Africa|hCoV-19/Nigeria/AB03-CV135/2020|EPI ISL 527872|B.1.5|Nigeria|2020-05-12	Africa|hCoV-19/South Africa/KRISP-K002177/2020|EPI ISL 515579|B.1.1.57|South Africa|2020-07-09	0.0003079786	Africa
Africa|hCoV-19/Nigeria/ED01-CV155/2020|EPI ISL 527873|B.40|Nigeria|2020-02-21	Africa|hCoV-19/South Africa/KRISP-K002177/2020|EPI ISL 515579|B.1.1.57|South Africa|2020-07-09	0.0005756673	Africa
Africa|hCoV-19/Nigeria/ED02-CV156/2020|EPI ISL 527874|B.40|Nigeria|2020-03-23	Africa|hCoV-19/South Africa/KRISP-K002177/2020|EPI ISL 515579|B.1.1.57|South Africa|2020-07-09	0.0004740287	Africa
Africa|hCoV-19/Nigeria/ED03-CV157/2020|EPI ISL 527875|B.40|Nigeria|2020-03-26	Africa|hCoV-19/South Africa/KRISP-K002177/2020|EPI ISL 515579|B.1.1.57|South Africa|2020-07-09	0.0006291011	Africa
Africa|hCoV-19/Nigeria/ED04-CV158/2020|EPI ISL 527876|A|Nigeria|2020-03-25	Africa|hCoV-19/South Africa/KRISP-K002177/2020|EPI ISL 515579|B.1.1.57|South Africa|2020-07-09	0.0005079001	Africa
Africa|hCoV-19/Nigeria/ED06-CV159/2020|EPI ISL 527877|A|Nigeria|2020-03-25	Africa|hCoV-19/South Africa/KRISP-K002177/2020|EPI ISL 515579|B.1.1.57|South Africa|2020-07-09	0.0005247588	Africa
Africa|hCoV-19/Nigeria/ED07-CV160/2020|EPI ISL 527878|B.40|Nigeria|2020-03-31	Africa|hCoV-19/South Africa/KRISP-K002177/2020|EPI ISL 515579|B.1.1.57|South Africa|2020-07-09	0.0006096095	Africa
Africa|hCoV-19/Nigeria/ED1010-CV215/2020|EPI ISL 527879|B.1.1.229|Nigeria|2020-05-04	Africa|hCoV-19/South Africa/KRISP-K002177/2020|EPI ISL 515579|B.1.1.57|South Africa|2020-07-09	0.0001353818	Africa
Africa|hCoV-19/Nigeria/ED18-CV161/2020|EPI ISL 527880|B.1.5|Nigeria|2020-03-25	Africa|hCoV-19/South Africa/KRISP-K002177/2020|EPI ISL 515579|B.1.1.57|South Africa|2020-07-09	0.0002035583	Africa
Africa|hCoV-19/Nigeria/ED20-CV162/2020|EPI ISL 527881|B.1|Nigeria|2020-03-30	Africa|hCoV-19/South Africa/KRISP-K002177/2020|EPI ISL 515579|B.1.1.57|South Africa|2020-07-09	0.0002708158	Africa
Africa|hCoV-19/Nigeria/ED25-CV163/2020|EPI ISL 527882|B.1.5|Nigeria|2020-05-09	Africa|hCoV-19/South Africa/KRISP-K002177/2020|EPI ISL 515579|B.1.1.57|South Africa|2020-07-09	0.0002030946	Africa
Africa|hCoV-19/Nigeria/ED32-CV164/2020|EPI ISL 527883|B.1.5|Nigeria|2020-05-18	Africa|hCoV-19/South Africa/KRISP-K002177/2020|EPI ISL 515579|B.1.1.57|South Africa|2020-07-09	0.0002048957	Africa
Africa|hCoV-19/Nigeria/ED46-CV165/2020|EPI ISL 527884|B.1.1.229|Nigeria|2020-04-24	Africa|hCoV-19/South Africa/KRISP-K002177/2020|EPI ISL 515579|B.1.1.57|South Africa|2020-07-09	0.0002030908	Africa
Africa|hCoV-19/Nigeria/ED48-CV193/2020|EPI ISL 527885|B.1.5|Nigeria|2020-04-26	Africa|hCoV-19/South Africa/KRISP-K002177/2020|EPI ISL 515579|B.1.1.57|South Africa|2020-07-09	0.0001733788	Africa
Africa|hCoV-19/Nigeria/EK025-CV58/2020|EPI ISL 487098|B.1.1.71|Nigeria|2020-04-19	Africa|hCoV-19/South Africa/KRISP-K002177/2020|EPI ISL 515579|B.1.1.57|South Africa|2020-07-09	0.0002080244	Africa
Africa|hCoV-19/Nigeria/EK084-CV50/2020|EPI ISL 487105|B.1.1.71|Nigeria|2020-04-23	Africa|hCoV-19/South Africa/KRISP-K002177/2020|EPI ISL 515579|B.1.1.57|South Africa|2020-07-09	0.0002030899	Africa
Africa|hCoV-19/Nigeria/EK220-CV54/2020|EPI ISL 487102|B.1.1|Nigeria|2020-05-14	Africa|hCoV-19/South Africa/KRISP-K002177/2020|EPI ISL 515579|B.1.1.57|South Africa|2020-07-09	0.0001694412	Africa
Africa|hCoV-19/Nigeria/EK254-CV60/2020|EPI ISL 487096|B.1.1|Nigeria|2020-05-19	Africa|hCoV-19/South Africa/KRISP-K002177/2020|EPI ISL 515579|B.1.1.57|South Africa|2020-07-09	0.0001739258	Africa
Africa|hCoV-19/Nigeria/EK291-CV115/2020|EPI ISL 527887|B.1.1|Nigeria|2020-06-02	Africa|hCoV-19/South Africa/KRISP-K002177/2020|EPI ISL 515579|B.1.1.57|South Africa|2020-07-09	0.0002031030	Africa
Africa|hCoV-19/Nigeria/KW017-CV24/2020|EPI ISL 455362|B.1.255|Nigeria|2020-04-10	Africa|hCoV-19/South Africa/KRISP-K002177/2020|EPI ISL 515579|B.1.1.57|South Africa|2020-07-09	0.0003046872	Africa
Africa|hCoV-19/Nigeria/KW298-CV48/2020|EPI ISL 487107|A|Nigeria|2020-05-08	Africa|hCoV-19/South Africa/KRISP-K002177/2020|EPI ISL 515579|B.1.1.57|South Africa|2020-07-09	0.0005756436	Africa
Africa|hCoV-19/Nigeria/KW326-CV52/2020|EPI ISL 487103|B.1.1|Nigeria|2020-05-09	Africa|hCoV-19/South Africa/KRISP-K002177/2020|EPI ISL 515579|B.1.1.57|South Africa|2020-07-09	0.0001361341	Africa
Africa|hCoV-19/Nigeria/Lagos01/2020|EPI ISL 413550|B.1.1|Nigeria|2020-02-27	Africa|hCoV-19/South Africa/KRISP-K002177/2020|EPI ISL 515579|B.1.1.57|South Africa|2020-07-09	0.0001028217	Africa
Africa|hCoV-19/Nigeria/NG57752/2020|EPI ISL 462992|B.1.1|Nigeria|2020-03	Africa|hCoV-19/South Africa/KRISP-K002177/2020|EPI ISL 515579|B.1.1.57|South Africa|2020-07-09	0.0001355471	Africa
Africa|hCoV-19/Nigeria/OG007-CV22/2020|EPI ISL 455412|B.40|Nigeria|2020-03-29	Africa|hCoV-19/South Africa/KRISP-K002177/2020|EPI ISL 515579|B.1.1.57|South Africa|2020-07-09	0.0005079206	Africa
Africa|hCoV-19/Nigeria/ON191-CV49/2020|EPI ISL 487106|B.1.246|Nigeria|2020-06-30	Africa|hCoV-19/South Africa/KRISP-K002177/2020|EPI ISL 515579|B.1.1.57|South Africa|2020-07-09	0.0003742222	Africa
Africa|hCoV-19/Nigeria/ON505-CV43/2020|EPI ISL 487112|B.1.246|Nigeria|2020-05-24	Africa|hCoV-19/South Africa/KRISP-K002177/2020|EPI ISL 515579|B.1.1.57|South Africa|2020-07-09	0.0004401397	Africa
Africa|hCoV-19/Nigeria/ON507-CV44/2020|EPI ISL 487111|B.1.1.10|Nigeria|2020-05-24	Africa|hCoV-19/South Africa/KRISP-K002177/2020|EPI ISL 515579|B.1.1.57|South Africa|2020-07-09	0.0002711462	Africa
Africa|hCoV-19/Nigeria/ON595-CV121/2020|EPI ISL 527888|B.1.1.90|Nigeria|2020-06-03	Africa|hCoV-19/South Africa/KRISP-K002177/2020|EPI ISL 515579|B.1.1.57|South Africa|2020-07-09	0.0002369533	Africa
Africa|hCoV-19/Nigeria/ON705-CV153/2020|EPI ISL 527889|B.1.1.1|Nigeria|2020-06-09	Africa|hCoV-19/South Africa/KRISP-K002177/2020|EPI ISL 515579|B.1.1.57|South Africa|2020-07-09	0.0003385185	Africa
Africa|hCoV-19/Nigeria/ON752-CV144/2020|EPI ISL 527890|B.1|Nigeria|2020-06-11	Africa|hCoV-19/South Africa/KRISP-K002177/2020|EPI ISL 515579|B.1.1.57|South Africa|2020-07-09	0.0004065633	Africa
Africa|hCoV-19/Nigeria/ON920-CV152/2020|EPI ISL 527891|B.1.1.220|Nigeria|2020-06-16	Africa|hCoV-19/South Africa/KRISP-K002177/2020|EPI ISL 515579|B.1.1.57|South Africa|2020-07-09	0.0002372263	Africa
Africa|hCoV-19/Nigeria/ON969-CV145/2020|EPI ISL 527892|B.1.1|Nigeria|2020-06-17	Africa|hCoV-19/South Africa/KRISP-K002177/2020|EPI ISL 515579|B.1.1.57|South Africa|2020-07-09	0.0002369685	Africa
Africa|hCoV-19/Nigeria/OS016-CV3/2020|EPI ISL 455413|B.40|Nigeria|2020-03-27	Africa|hCoV-19/South Africa/KRISP-K002177/2020|EPI ISL 515579|B.1.1.57|South Africa|2020-07-09	0.0004753638	Africa
Africa|hCoV-19/Nigeria/OS030-CV5/2020|EPI ISL 455415|A|Nigeria|2020-03-29	Africa|hCoV-19/South Africa/KRISP-K002177/2020|EPI ISL 515579|B.1.1.57|South Africa|2020-07-09	0.0006313037	Africa
Africa|hCoV-19/Nigeria/OS055-CV8/2020|EPI ISL 455418|A|Nigeria|2020-03-29	Africa|hCoV-19/South Africa/KRISP-K002177/2020|EPI ISL 515579|B.1.1.57|South Africa|2020-07-09	0.0006257524	Africa
Africa|hCoV-19/Nigeria/OS060-CV9/2020|EPI ISL 455419|B.1|Nigeria|2020-03-29	Africa|hCoV-19/South Africa/KRISP-K002177/2020|EPI ISL 515579|B.1.1.57|South Africa|2020-07-09	0.0004089199	Africa
Africa|hCoV-19/Nigeria/OS070-CV11/2020|EPI ISL 455422|A|Nigeria|2020-03-29	Africa|hCoV-19/South Africa/KRISP-K002177/2020|EPI ISL 515579|B.1.1.57|South Africa|2020-07-09	0.0006095437	Africa
Africa|hCoV-19/Nigeria/OS085-CV14/2020|EPI ISL 455424|A|Nigeria|2020-03-29	Africa|hCoV-19/South Africa/KRISP-K002177/2020|EPI ISL 515579|B.1.1.57|South Africa|2020-07-09	0.0005417822	Africa
Africa|hCoV-19/Nigeria/OS125-CV20/2020|EPI ISL 455427|A|Nigeria|2020-03-29	Africa|hCoV-19/South Africa/KRISP-K002177/2020|EPI ISL 515579|B.1.1.57|South Africa|2020-07-09	0.0005989911	Africa
Africa|hCoV-19/Nigeria/OS294-CV42/2020|EPI ISL 487113|B.1.5|Nigeria|2020-04-23	Africa|hCoV-19/South Africa/KRISP-K002177/2020|EPI ISL 515579|B.1.1.57|South Africa|2020-07-09	0.0002708224	Africa
Africa|hCoV-19/Nigeria/OS524-CV45/2020|EPI ISL 487110|B.1.22|Nigeria|2020-05-11	Africa|hCoV-19/South Africa/KRISP-K002177/2020|EPI ISL 515579|B.1.1.57|South Africa|2020-07-09	0.0003724105	Africa
Africa|hCoV-19/Nigeria/OS589-CV46/2020|EPI ISL 487109|B.1.22|Nigeria|2020-05-29	Africa|hCoV-19/South Africa/KRISP-K002177/2020|EPI ISL 515579|B.1.1.57|South Africa|2020-07-09	0.0004064159	Africa
Africa|hCoV-19/Nigeria/OY008-CV29/2020|EPI ISL 455429|B.1|Nigeria|2020-03-27	Africa|hCoV-19/South Africa/KRISP-K002177/2020|EPI ISL 515579|B.1.1.57|South Africa|2020-07-09	0.0002708158	Africa
Africa|hCoV-19/Nigeria/OY045A-CV35/2020|EPI ISL 455431|B.40|Nigeria|2020-04-02	Africa|hCoV-19/South Africa/KRISP-K002177/2020|EPI ISL 515579|B.1.1.57|South Africa|2020-07-09	0.0004741411	Africa
Africa|hCoV-19/Nigeria/OY094-CV57/2020|EPI ISL 487099|B.1.1.102|Nigeria|2020-04-24	Africa|hCoV-19/South Africa/KRISP-K002177/2020|EPI ISL 515579|B.1.1.57|South Africa|2020-07-09	0.0001353904	Africa
Africa|hCoV-19/Nigeria/OY175-CV51/2020|EPI ISL 487104|B.1|Nigeria|2020-05-03	Africa|hCoV-19/South Africa/KRISP-K002177/2020|EPI ISL 515579|B.1.1.57|South Africa|2020-07-09	0.0003780074	Africa
Africa|hCoV-19/Nigeria/OY233-CV66/2020|EPI ISL 487091|B.1.246|Nigeria|2020-05-13	Africa|hCoV-19/South Africa/KRISP-K002177/2020|EPI ISL 515579|B.1.1.57|South Africa|2020-07-09	0.0005417800	Africa
Africa|hCoV-19/Nigeria/OY260-CV55/2020|EPI ISL 487101|B.1.265|Nigeria|2020-05-16	Africa|hCoV-19/South Africa/KRISP-K002177/2020|EPI ISL 515579|B.1.1.57|South Africa|2020-07-09	0.0004401397	Africa
Africa|hCoV-19/Nigeria/OY592-CV167/2020|EPI ISL 527898|B.1.265|Nigeria|2020-06-10	Africa|hCoV-19/South Africa/KRISP-K002177/2020|EPI ISL 515579|B.1.1.57|South Africa|2020-07-09	0.0005418112	Africa
Africa|hCoV-19/Nigeria/OY595-CV168/2020|EPI ISL 527899|B.1.265|Nigeria|2020-06-09	Africa|hCoV-19/South Africa/KRISP-K002177/2020|EPI ISL 515579|B.1.1.57|South Africa|2020-07-09	0.0005602288	Africa
Africa|hCoV-19/Nigeria/OY598-CV169/2020|EPI ISL 527900|B.1.1|Nigeria|2020-06-09	Africa|hCoV-19/South Africa/KRISP-K002177/2020|EPI ISL 515579|B.1.1.57|South Africa|2020-07-09	0.0003119345	Africa
Africa|hCoV-19/Nigeria/OY605-CV170/2020|EPI ISL 527901|B.1.1|Nigeria|2020-06-12	Africa|hCoV-19/South Africa/KRISP-K002177/2020|EPI ISL 515579|B.1.1.57|South Africa|2020-07-09	0.0003385191	Africa
Africa|hCoV-19/Nigeria/OY608-CV172/2020|EPI ISL 527903|B.1.1|Nigeria|2020-06-11	Africa|hCoV-19/South Africa/KRISP-K002177/2020|EPI ISL 515579|B.1.1.57|South Africa|2020-07-09	0.0002392393	Africa
Africa|hCoV-19/Nigeria/OY612-CV173/2020|EPI ISL 527904|B.1.1|Nigeria|2020-06-13	Africa|hCoV-19/South Africa/KRISP-K002177/2020|EPI ISL 515579|B.1.1.57|South Africa|2020-07-09	0.0002371575	Africa
Africa|hCoV-19/Nigeria/OY616-CV174/2020|EPI ISL 527905|B.1.1|Nigeria|2020-06-12	Africa|hCoV-19/South Africa/KRISP-K002177/2020|EPI ISL 515579|B.1.1.57|South Africa|2020-07-09	0.0003390235	Africa
Africa|hCoV-19/Nigeria/OY625-CV182/2020|EPI ISL 527909|B.1.1|Nigeria|2020-06-13	Africa|hCoV-19/South Africa/KRISP-K002177/2020|EPI ISL 515579|B.1.1.57|South Africa|2020-07-09	0.0002397975	Africa
Africa|hCoV-19/Nigeria/OY626-CV183/2020|EPI ISL 527910|B.1.1|Nigeria|2020-06-13	Africa|hCoV-19/South Africa/KRISP-K002177/2020|EPI ISL 515579|B.1.1.57|South Africa|2020-07-09	0.0002388893	Africa
Africa|hCoV-19/Nigeria/OY627-CV184/2020|EPI ISL 527911|B.1.1|Nigeria|2020-06-13	Africa|hCoV-19/South Africa/KRISP-K002177/2020|EPI ISL 515579|B.1.1.57|South Africa|2020-07-09	0.0001015722	Africa
Africa|hCoV-19/Nigeria/OY628-CV185/2020|EPI ISL 527912|B.1.1|Nigeria|2020-06-13	Africa|hCoV-19/South Africa/KRISP-K002177/2020|EPI ISL 515579|B.1.1.57|South Africa|2020-07-09	0.0003385403	Africa
Africa|hCoV-19/Nigeria/OY633-CV189/2020|EPI ISL 527914|B.1.1.71|Nigeria|2020-06-16	Africa|hCoV-19/South Africa/KRISP-K002177/2020|EPI ISL 515579|B.1.1.57|South Africa|2020-07-09	0.0003046667	Africa
Africa|hCoV-19/Nigeria/OY636-CV192/2020|EPI ISL 527915|B.1.1|Nigeria|2020-06-17	Africa|hCoV-19/South Africa/KRISP-K002177/2020|EPI ISL 515579|B.1.1.57|South Africa|2020-07-09	0.0002030809	Africa
Africa|hCoV-19/Senegal/003/2020|EPI ISL 418206|B.1.356|Senegal|2020-02-28	Africa|hCoV-19/South Africa/KRISP-K002177/2020|EPI ISL 515579|B.1.1.57|South Africa|2020-07-09	0.0003054390	Africa
Africa|hCoV-19/Senegal/016/2020|EPI ISL 418207|B.1.356|Senegal|2020-03-02	Africa|hCoV-19/South Africa/KRISP-K002177/2020|EPI ISL 515579|B.1.1.57|South Africa|2020-07-09	0.0003046740	Africa
Africa|hCoV-19/Senegal/020/2020|EPI ISL 418208|B.1.356|Senegal|2020-03-04	Africa|hCoV-19/South Africa/KRISP-K002177/2020|EPI ISL 515579|B.1.1.57|South Africa|2020-07-09	0.0003055322	Africa
Africa|hCoV-19/Senegal/026/2020|EPI ISL 418209|B.1.356|Senegal|2020-03-03	Africa|hCoV-19/South Africa/KRISP-K002177/2020|EPI ISL 515579|B.1.1.57|South Africa|2020-07-09	0.0003385335	Africa
Africa|hCoV-19/Senegal/073/2020|EPI ISL 418210|B.1|Senegal|2020-03-10	Africa|hCoV-19/South Africa/KRISP-K002177/2020|EPI ISL 515579|B.1.1.57|South Africa|2020-07-09	0.0002031035	Africa
Africa|hCoV-19/Senegal/082/2020|EPI ISL 418211|B.1|Senegal|2020-03-11	Africa|hCoV-19/South Africa/KRISP-K002177/2020|EPI ISL 515579|B.1.1.57|South Africa|2020-07-09	0.0002031998	Africa
Africa|hCoV-19/Senegal/087/2020|EPI ISL 418212|B.1|Senegal|2020-03-11	Africa|hCoV-19/South Africa/KRISP-K002177/2020|EPI ISL 515579|B.1.1.57|South Africa|2020-07-09	0.0002037172	Africa
Africa|hCoV-19/Senegal/094/2020|EPI ISL 418213|B.1|Senegal|2020-03-12	Africa|hCoV-19/South Africa/KRISP-K002177/2020|EPI ISL 515579|B.1.1.57|South Africa|2020-07-09	0.0002371837	Africa
Africa|hCoV-19/Senegal/102/2020|EPI ISL 418214|B.1|Senegal|2020-03-12	Africa|hCoV-19/South Africa/KRISP-K002177/2020|EPI ISL 515579|B.1.1.57|South Africa|2020-07-09	0.0002109644	Africa
Africa|hCoV-19/Senegal/119/2020|EPI ISL 418215|B.1|Senegal|2020-03-12	Africa|hCoV-19/South Africa/KRISP-K002177/2020|EPI ISL 515579|B.1.1.57|South Africa|2020-07-09	0.0002729364	Africa
Africa|hCoV-19/Senegal/1351/2020|EPI ISL 480556|B.6|Senegal|2020-03-28	Africa|hCoV-19/South Africa/KRISP-K002177/2020|EPI ISL 515579|B.1.1.57|South Africa|2020-07-09	0.0004751112	Africa
Africa|hCoV-19/Senegal/136/2020|EPI ISL 418216|A.2|Senegal|2020-03-13	Africa|hCoV-19/South Africa/KRISP-K002177/2020|EPI ISL 515579|B.1.1.57|South Africa|2020-07-09	0.0005756415	Africa
Africa|hCoV-19/Senegal/139/2020|EPI ISL 418217|B.1|Senegal|2020-03-13	Africa|hCoV-19/South Africa/KRISP-K002177/2020|EPI ISL 515579|B.1.1.57|South Africa|2020-07-09	0.0002384797	Africa
Africa|hCoV-19/Senegal/1683/2020|EPI ISL 480783|B.1|Senegal|2020-03-31	Africa|hCoV-19/South Africa/KRISP-K002177/2020|EPI ISL 515579|B.1.1.57|South Africa|2020-07-09	0.0002375192	Africa
Africa|hCoV-19/Senegal/1749/2020|EPI ISL 480787|B.1|Senegal|2020-03-31	Africa|hCoV-19/South Africa/KRISP-K002177/2020|EPI ISL 515579|B.1.1.57|South Africa|2020-07-09	0.0002380221	Africa
Africa|hCoV-19/Senegal/1966/2020|EPI ISL 480789|A.11|Senegal|2020-04-01	Africa|hCoV-19/South Africa/KRISP-K002177/2020|EPI ISL 515579|B.1.1.57|South Africa|2020-07-09	0.0005420041	Africa
Africa|hCoV-19/Senegal/2840/2020|EPI ISL 481220|B.1|Senegal|2020-04-06	Africa|hCoV-19/South Africa/KRISP-K002177/2020|EPI ISL 515579|B.1.1.57|South Africa|2020-07-09	0.0004529236	Africa
Africa|hCoV-19/Senegal/2865/2020|EPI ISL 481234|B.1|Senegal|2020-04-07	Africa|hCoV-19/South Africa/KRISP-K002177/2020|EPI ISL 515579|B.1.1.57|South Africa|2020-07-09	0.0004487977	Africa
Africa|hCoV-19/Senegal/306/2020|EPI ISL 420069|B.3|Senegal|2020-03-17	Africa|hCoV-19/South Africa/KRISP-K002177/2020|EPI ISL 515579|B.1.1.57|South Africa|2020-07-09	0.0003724039	Africa
Africa|hCoV-19/Senegal/315/2020|EPI ISL 420070|B.1|Senegal|2020-03-17	Africa|hCoV-19/South Africa/KRISP-K002177/2020|EPI ISL 515579|B.1.1.57|South Africa|2020-07-09	0.0002708038	Africa
Africa|hCoV-19/Senegal/328/2020|EPI ISL 420071|B.1|Senegal|2020-03-17	Africa|hCoV-19/South Africa/KRISP-K002177/2020|EPI ISL 515579|B.1.1.57|South Africa|2020-07-09	0.0005184425	Africa
Africa|hCoV-19/Senegal/3331/2020|EPI ISL 481235|B.1.5|Senegal|2020-04-09	Africa|hCoV-19/South Africa/KRISP-K002177/2020|EPI ISL 515579|B.1.1.57|South Africa|2020-07-09	0.0002032527	Africa
Africa|hCoV-19/Senegal/370/2020|EPI ISL 420072|B.1|Senegal|2020-03-18	Africa|hCoV-19/South Africa/KRISP-K002177/2020|EPI ISL 515579|B.1.1.57|South Africa|2020-07-09	0.0003054626	Africa
Africa|hCoV-19/Senegal/382/2020|EPI ISL 420073|B.1|Senegal|2020-03-19	Africa|hCoV-19/South Africa/KRISP-K002177/2020|EPI ISL 515579|B.1.1.57|South Africa|2020-07-09	0.0003047005	Africa
Africa|hCoV-19/Senegal/45436/2020|EPI ISL 498238|B.1.1|Senegal|2020-05-27	Africa|hCoV-19/South Africa/KRISP-K002177/2020|EPI ISL 515579|B.1.1.57|South Africa|2020-07-09	0.0001692987	Africa
Africa|hCoV-19/Senegal/45557/2020|EPI ISL 498239|B.1.1|Senegal|2020-05-27	Africa|hCoV-19/South Africa/KRISP-K002177/2020|EPI ISL 515579|B.1.1.57|South Africa|2020-07-09	0.0002729031	Africa
Africa|hCoV-19/Senegal/52357/2020|EPI ISL 498240|B.1.5.12|Senegal|2020-06-03	Africa|hCoV-19/South Africa/KRISP-K002177/2020|EPI ISL 515579|B.1.1.57|South Africa|2020-07-09	0.0004989417	Africa
Africa|hCoV-19/Senegal/52907/2020|EPI ISL 498241|B.1.5.12|Senegal|2020-06-05	Africa|hCoV-19/South Africa/KRISP-K002177/2020|EPI ISL 515579|B.1.1.57|South Africa|2020-07-09	0.0007003435	Africa
Africa|hCoV-19/Senegal/55499/2020|EPI ISL 498242|B.1.5|Senegal|2020-06-07	Africa|hCoV-19/South Africa/KRISP-K002177/2020|EPI ISL 515579|B.1.1.57|South Africa|2020-07-09	0.0003052282	Africa
Africa|hCoV-19/Senegal/55703/2020|EPI ISL 477148|B.1.356|Senegal|2020-06-07	Africa|hCoV-19/South Africa/KRISP-K002177/2020|EPI ISL 515579|B.1.1.57|South Africa|2020-07-09	0.0004207104	Africa
Africa|hCoV-19/Senegal/55728/2020|EPI ISL 477150|B.1.5.12|Senegal|2020-06-07	Africa|hCoV-19/South Africa/KRISP-K002177/2020|EPI ISL 515579|B.1.1.57|South Africa|2020-07-09	0.0003756491	Africa
Africa|hCoV-19/Senegal/55738/2020|EPI ISL 477141|B.1.5.12|Senegal|2020-06-07	Africa|hCoV-19/South Africa/KRISP-K002177/2020|EPI ISL 515579|B.1.1.57|South Africa|2020-07-09	0.0005229646	Africa
Africa|hCoV-19/Senegal/55752/2020|EPI ISL 477149|B.1.5.12|Senegal|2020-06-07	Africa|hCoV-19/South Africa/KRISP-K002177/2020|EPI ISL 515579|B.1.1.57|South Africa|2020-07-09	0.0003438806	Africa
Africa|hCoV-19/Senegal/57065/2020|EPI ISL 476148|B.1.1.44|Senegal|2020-06-09	Africa|hCoV-19/South Africa/KRISP-K002177/2020|EPI ISL 515579|B.1.1.57|South Africa|2020-07-09	0.0002374057	Africa
Africa|hCoV-19/Senegal/5718/2020|EPI ISL 481236|B.1|Senegal|2020-04-18	Africa|hCoV-19/South Africa/KRISP-K002177/2020|EPI ISL 515579|B.1.1.57|South Africa|2020-07-09	0.0003062462	Africa
Africa|hCoV-19/Senegal/57273/2020|EPI ISL 498243|B.1.5.12|Senegal|2020-06-07	Africa|hCoV-19/South Africa/KRISP-K002177/2020|EPI ISL 515579|B.1.1.57|South Africa|2020-07-09	0.0003724155	Africa
Africa|hCoV-19/Senegal/57476/2020|EPI ISL 476149|B.1.5.12|Senegal|2020-06-06	Africa|hCoV-19/South Africa/KRISP-K002177/2020|EPI ISL 515579|B.1.1.57|South Africa|2020-07-09	0.0005107982	Africa
Africa|hCoV-19/Senegal/57503/2020|EPI ISL 498244|B.1.5.12|Senegal|2020-06-09	Africa|hCoV-19/South Africa/KRISP-K002177/2020|EPI ISL 515579|B.1.1.57|South Africa|2020-07-09	0.0004631619	Africa
Africa|hCoV-19/Senegal/57540/2020|EPI ISL 476491|B.1.5.12|Senegal|2020-06-09	Africa|hCoV-19/South Africa/KRISP-K002177/2020|EPI ISL 515579|B.1.1.57|South Africa|2020-07-09	0.0005819920	Africa
Africa|hCoV-19/Senegal/5766/2020|EPI ISL 481237|B.1.5.12|Senegal|2020-04-17	Africa|hCoV-19/South Africa/KRISP-K002177/2020|EPI ISL 515579|B.1.1.57|South Africa|2020-07-09	0.0003724197	Africa
Africa|hCoV-19/Senegal/5770/2020|EPI ISL 481238|B.1|Senegal|2020-04-17	Africa|hCoV-19/South Africa/KRISP-K002177/2020|EPI ISL 515579|B.1.1.57|South Africa|2020-07-09	0.0002802114	Africa
Africa|hCoV-19/Senegal/5785/2020|EPI ISL 481239|B.1.5.12|Senegal|2020-04-17	Africa|hCoV-19/South Africa/KRISP-K002177/2020|EPI ISL 515579|B.1.1.57|South Africa|2020-07-09	0.0003386560	Africa
Africa|hCoV-19/Senegal/5971/2020|EPI ISL 481240|B.1.5|Senegal|2020-04-18	Africa|hCoV-19/South Africa/KRISP-K002177/2020|EPI ISL 515579|B.1.1.57|South Africa|2020-07-09	0.0002726027	Africa
Africa|hCoV-19/Senegal/5986/2020|EPI ISL 481243|B.1|Senegal|2020-04-18	Africa|hCoV-19/South Africa/KRISP-K002177/2020|EPI ISL 515579|B.1.1.57|South Africa|2020-07-09	0.0003386444	Africa
Africa|hCoV-19/Senegal/600/2020|EPI ISL 420074|B.1.5|Senegal|2020-03-20	Africa|hCoV-19/South Africa/KRISP-K002177/2020|EPI ISL 515579|B.1.1.57|South Africa|2020-07-09	0.0002369598	Africa
Africa|hCoV-19/Senegal/611/2020|EPI ISL 420076|B.1|Senegal|2020-03-20	Africa|hCoV-19/South Africa/KRISP-K002177/2020|EPI ISL 515579|B.1.1.57|South Africa|2020-07-09	0.0002708276	Africa
Africa|hCoV-19/Senegal/618/2020|EPI ISL 420077|A|Senegal|2020-03-20	Africa|hCoV-19/South Africa/KRISP-K002177/2020|EPI ISL 515579|B.1.1.57|South Africa|2020-07-09	0.0005078881	Africa
Africa|hCoV-19/Senegal/620/2020|EPI ISL 420078|A.11|Senegal|2020-03-20	Africa|hCoV-19/South Africa/KRISP-K002177/2020|EPI ISL 515579|B.1.1.57|South Africa|2020-07-09	0.0005090771	Africa
Africa|hCoV-19/Senegal/62365/2020|EPI ISL 476492|B.1.5.12|Senegal|2020-06-10	Africa|hCoV-19/South Africa/KRISP-K002177/2020|EPI ISL 515579|B.1.1.57|South Africa|2020-07-09	0.0003385494	Africa
Africa|hCoV-19/Senegal/62368/2020|EPI ISL 476493|B.1.1|Senegal|2020-06-10	Africa|hCoV-19/South Africa/KRISP-K002177/2020|EPI ISL 515579|B.1.1.57|South Africa|2020-07-09	0.0001015319	Africa
Africa|hCoV-19/Senegal/62431/2020|EPI ISL 498247|B.1.5.12|Senegal|2020-06-10	Africa|hCoV-19/South Africa/KRISP-K002177/2020|EPI ISL 515579|B.1.1.57|South Africa|2020-07-09	0.0003436673	Africa
Africa|hCoV-19/Senegal/62872/2020|EPI ISL 476494|B.1.5.12|Senegal|2020-06-11	Africa|hCoV-19/South Africa/KRISP-K002177/2020|EPI ISL 515579|B.1.1.57|South Africa|2020-07-09	0.0003392806	Africa
Africa|hCoV-19/Senegal/62874/2020|EPI ISL 476495|B.1.5.12|Senegal|2020-06-11	Africa|hCoV-19/South Africa/KRISP-K002177/2020|EPI ISL 515579|B.1.1.57|South Africa|2020-07-09	0.0004074940	Africa
Africa|hCoV-19/Senegal/63263/2020|EPI ISL 498249|B.1.5.12|Senegal|2020-06-11	Africa|hCoV-19/South Africa/KRISP-K002177/2020|EPI ISL 515579|B.1.1.57|South Africa|2020-07-09	0.0003404347	Africa
Africa|hCoV-19/Senegal/63728/2020|EPI ISL 476497|B.1.356|Senegal|2020-06-12	Africa|hCoV-19/South Africa/KRISP-K002177/2020|EPI ISL 515579|B.1.1.57|South Africa|2020-07-09	0.0004128381	Africa
Africa|hCoV-19/Senegal/63742/2020|EPI ISL 476514|B.1.5.12|Senegal|2020-06-12	Africa|hCoV-19/South Africa/KRISP-K002177/2020|EPI ISL 515579|B.1.1.57|South Africa|2020-07-09	0.0003724194	Africa
Africa|hCoV-19/Senegal/640/2020|EPI ISL 420079|B.1|Senegal|2020-03-20	Africa|hCoV-19/South Africa/KRISP-K002177/2020|EPI ISL 515579|B.1.1.57|South Africa|2020-07-09	0.0005213865	Africa
Africa|hCoV-19/Senegal/64033/2020|EPI ISL 485715|B.1.5|Senegal|2020-06-12	Africa|hCoV-19/South Africa/KRISP-K002177/2020|EPI ISL 515579|B.1.1.57|South Africa|2020-07-09	0.0003385495	Africa
Africa|hCoV-19/Senegal/64076/2020|EPI ISL 485716|B.1|Senegal|2020-06-12	Africa|hCoV-19/South Africa/KRISP-K002177/2020|EPI ISL 515579|B.1.1.57|South Africa|2020-07-09	0.0006096342	Africa
Africa|hCoV-19/Senegal/64096/2020|EPI ISL 485717|B.1.5.12|Senegal|2020-06-12	Africa|hCoV-19/South Africa/KRISP-K002177/2020|EPI ISL 515579|B.1.1.57|South Africa|2020-07-09	0.0003752086	Africa
Africa|hCoV-19/Senegal/64101/2020|EPI ISL 476516|B.1.5.12|Senegal|2020-06-12	Africa|hCoV-19/South Africa/KRISP-K002177/2020|EPI ISL 515579|B.1.1.57|South Africa|2020-07-09	0.0003738241	Africa
Africa|hCoV-19/Senegal/64163/2020|EPI ISL 477159|B.1.5.12|Senegal|2020-06-12	Africa|hCoV-19/South Africa/KRISP-K002177/2020|EPI ISL 515579|B.1.1.57|South Africa|2020-07-09	0.0005550931	Africa
Africa|hCoV-19/Senegal/64166/2020|EPI ISL 476558|B.1.5.12|Senegal|2020-06-12	Africa|hCoV-19/South Africa/KRISP-K002177/2020|EPI ISL 515579|B.1.1.57|South Africa|2020-07-09	0.0005439851	Africa
Africa|hCoV-19/Senegal/6427/2020|EPI ISL 486873|B.1.5|Senegal|2020-04-20	Africa|hCoV-19/South Africa/KRISP-K002177/2020|EPI ISL 515579|B.1.1.57|South Africa|2020-07-09	0.0002374388	Africa
Africa|hCoV-19/Senegal/6430/2020|EPI ISL 486872|B.1.1|Senegal|2020-04-11	Africa|hCoV-19/South Africa/KRISP-K002177/2020|EPI ISL 515579|B.1.1.57|South Africa|2020-07-09	0.0001018775	Africa
Africa|hCoV-19/Senegal/64709/2020|EPI ISL 476560|B.1.5.12|Senegal|2020-06-13	Africa|hCoV-19/South Africa/KRISP-K002177/2020|EPI ISL 515579|B.1.1.57|South Africa|2020-07-09	0.0008774200	Africa
Africa|hCoV-19/Senegal/64716/2020|EPI ISL 498250|B.1.5.12|Senegal|2020-06-13	Africa|hCoV-19/South Africa/KRISP-K002177/2020|EPI ISL 515579|B.1.1.57|South Africa|2020-07-09	0.0003396035	Africa
Africa|hCoV-19/Senegal/64729/2020|EPI ISL 477155|B.1.1.44|Senegal|2020-06-11	Africa|hCoV-19/South Africa/KRISP-K002177/2020|EPI ISL 515579|B.1.1.57|South Africa|2020-07-09	0.0003063005	Africa
Africa|hCoV-19/Senegal/64763/2020|EPI ISL 476562|B.1.292|Senegal|2020-06-13	Africa|hCoV-19/South Africa/KRISP-K002177/2020|EPI ISL 515579|B.1.1.57|South Africa|2020-07-09	0.0003385633	Africa
Africa|hCoV-19/Senegal/64766/2020|EPI ISL 476564|B.1.5.12|Senegal|2020-06-13	Africa|hCoV-19/South Africa/KRISP-K002177/2020|EPI ISL 515579|B.1.1.57|South Africa|2020-07-09	0.0004062483	Africa
Africa|hCoV-19/Senegal/64771/2020|EPI ISL 482874|B.1.1.44|Senegal|2020-06-13	Africa|hCoV-19/South Africa/KRISP-K002177/2020|EPI ISL 515579|B.1.1.57|South Africa|2020-07-09	0.0003047037	Africa
Africa|hCoV-19/Senegal/64772/2020|EPI ISL 477154|B.1.5.12|Senegal|2020-06-13	Africa|hCoV-19/South Africa/KRISP-K002177/2020|EPI ISL 515579|B.1.1.57|South Africa|2020-07-09	0.0004883383	Africa
Africa|hCoV-19/Senegal/6481/2020|EPI ISL 486871|B.1.5|Senegal|2020-04-21	Africa|hCoV-19/South Africa/KRISP-K002177/2020|EPI ISL 515579|B.1.1.57|South Africa|2020-07-09	0.0002037774	Africa
Africa|hCoV-19/Senegal/64916/2020|EPI ISL 477156|B.1.5.12|Senegal|2020-06-13	Africa|hCoV-19/South Africa/KRISP-K002177/2020|EPI ISL 515579|B.1.1.57|South Africa|2020-07-09	0.0003743177	Africa
Africa|hCoV-19/Senegal/64932/2020|EPI ISL 476569|B.1.1.44|Senegal|2020-06-13	Africa|hCoV-19/South Africa/KRISP-K002177/2020|EPI ISL 515579|B.1.1.57|South Africa|2020-07-09	0.0001692725	Africa
Africa|hCoV-19/Senegal/64969/2020|EPI ISL 476570|B.1.5.12|Senegal|2020-06-13	Africa|hCoV-19/South Africa/KRISP-K002177/2020|EPI ISL 515579|B.1.1.57|South Africa|2020-07-09	0.0006292931	Africa
Africa|hCoV-19/Senegal/65030/2020|EPI ISL 476572|B.1.5.12|Senegal|2020-06-14	Africa|hCoV-19/South Africa/KRISP-K002177/2020|EPI ISL 515579|B.1.1.57|South Africa|2020-07-09	0.0003385270	Africa
Africa|hCoV-19/Senegal/65052/2020|EPI ISL 476574|B.1.5|Senegal|2020-06-13	Africa|hCoV-19/South Africa/KRISP-K002177/2020|EPI ISL 515579|B.1.1.57|South Africa|2020-07-09	0.0003061525	Africa
Africa|hCoV-19/Senegal/65428/2020|EPI ISL 485712|B.1.5.12|Senegal|2020-06-14	Africa|hCoV-19/South Africa/KRISP-K002177/2020|EPI ISL 515579|B.1.1.57|South Africa|2020-07-09	0.0005442914	Africa
Africa|hCoV-19/Senegal/65481/2020|EPI ISL 477151|B.1.1|Senegal|2020-06-14	Africa|hCoV-19/South Africa/KRISP-K002177/2020|EPI ISL 515579|B.1.1.57|South Africa|2020-07-09	0.0002429958	Africa
Africa|hCoV-19/Senegal/65548/2020|EPI ISL 477153|B.1.5.12|Senegal|2020-06-14	Africa|hCoV-19/South Africa/KRISP-K002177/2020|EPI ISL 515579|B.1.1.57|South Africa|2020-07-09	0.0004896586	Africa
Africa|hCoV-19/Senegal/65601/2020|EPI ISL 485713|B.1.5.12|Senegal|2020-06-14	Africa|hCoV-19/South Africa/KRISP-K002177/2020|EPI ISL 515579|B.1.1.57|South Africa|2020-07-09	0.0003385345	Africa
Africa|hCoV-19/Senegal/659/2020|EPI ISL 480554|B.1|Senegal|2020-03-21	Africa|hCoV-19/South Africa/KRISP-K002177/2020|EPI ISL 515579|B.1.1.57|South Africa|2020-07-09	0.0003054982	Africa
Africa|hCoV-19/Senegal/6597/2020|EPI ISL 486870|B.1.356|Senegal|2020-04-23	Africa|hCoV-19/South Africa/KRISP-K002177/2020|EPI ISL 515579|B.1.1.57|South Africa|2020-07-09	0.0003385336	Africa
Africa|hCoV-19/Senegal/6619/2020|EPI ISL 498230|B.1|Senegal|2020-04-21	Africa|hCoV-19/South Africa/KRISP-K002177/2020|EPI ISL 515579|B.1.1.57|South Africa|2020-07-09	0.0003046678	Africa
Africa|hCoV-19/Senegal/6626/2020|EPI ISL 498229|B.1|Senegal|2020-04-21	Africa|hCoV-19/South Africa/KRISP-K002177/2020|EPI ISL 515579|B.1.1.57|South Africa|2020-07-09	0.0003387133	Africa
Africa|hCoV-19/Senegal/66298/2020|EPI ISL 485708|B.1.5.12|Senegal|2020-06-15	Africa|hCoV-19/South Africa/KRISP-K002177/2020|EPI ISL 515579|B.1.1.57|South Africa|2020-07-09	0.0005418530	Africa
Africa|hCoV-19/Senegal/66443/2020|EPI ISL 485711|B.1.1|Senegal|2020-06-15	Africa|hCoV-19/South Africa/KRISP-K002177/2020|EPI ISL 515579|B.1.1.57|South Africa|2020-07-09	0.0003424882	Africa
Africa|hCoV-19/Senegal/66458/2020|EPI ISL 485710|B.1.1|Senegal|2020-06-15	Africa|hCoV-19/South Africa/KRISP-K002177/2020|EPI ISL 515579|B.1.1.57|South Africa|2020-07-09	0.0001353843	Africa
Africa|hCoV-19/Senegal/6751/2020|EPI ISL 486859|B.1.1|Senegal|2020-04-21	Africa|hCoV-19/South Africa/KRISP-K002177/2020|EPI ISL 515579|B.1.1.57|South Africa|2020-07-09	0.0002055635	Africa
Africa|hCoV-19/Senegal/6762/2020|EPI ISL 486869|B.1.5.12|Senegal|2020-04-21	Africa|hCoV-19/South Africa/KRISP-K002177/2020|EPI ISL 515579|B.1.1.57|South Africa|2020-07-09	0.0005289380	Africa
Africa|hCoV-19/Senegal/68303/2020|EPI ISL 477143|B.1.5.12|Senegal|2020-06-17	Africa|hCoV-19/South Africa/KRISP-K002177/2020|EPI ISL 515579|B.1.1.57|South Africa|2020-07-09	0.0003753703	Africa
Africa|hCoV-19/Senegal/68349/2020|EPI ISL 485635|B.1.5.12|Senegal|2020-06-18	Africa|hCoV-19/South Africa/KRISP-K002177/2020|EPI ISL 515579|B.1.1.57|South Africa|2020-07-09	0.0004739870	Africa
Africa|hCoV-19/Senegal/6837/2020|EPI ISL 486868|B.1.272|Senegal|2020-04-21	Africa|hCoV-19/South Africa/KRISP-K002177/2020|EPI ISL 515579|B.1.1.57|South Africa|2020-07-09	0.0004103381	Africa
Africa|hCoV-19/Senegal/6839/2020|EPI ISL 486867|B.1|Senegal|2020-04-23	Africa|hCoV-19/South Africa/KRISP-K002177/2020|EPI ISL 515579|B.1.1.57|South Africa|2020-07-09	0.0003403600	Africa
Africa|hCoV-19/Senegal/68458/2020|EPI ISL 482878|B.1.1|Senegal|2020-06-18	Africa|hCoV-19/South Africa/KRISP-K002177/2020|EPI ISL 515579|B.1.1.57|South Africa|2020-07-09	0.0001353843	Africa
Africa|hCoV-19/Senegal/6847/2020|EPI ISL 486865|B.1.272|Senegal|2020-04-02	Africa|hCoV-19/South Africa/KRISP-K002177/2020|EPI ISL 515579|B.1.1.57|South Africa|2020-07-09	0.0003724106	Africa
Africa|hCoV-19/Senegal/68488/2020|EPI ISL 482877|B.1.356|Senegal|2020-06-17	Africa|hCoV-19/South Africa/KRISP-K002177/2020|EPI ISL 515579|B.1.1.57|South Africa|2020-07-09	0.0004739851	Africa
Africa|hCoV-19/Senegal/68525/2020|EPI ISL 477142|B.1.1|Senegal|2020-06-17	Africa|hCoV-19/South Africa/KRISP-K002177/2020|EPI ISL 515579|B.1.1.57|South Africa|2020-07-09	0.0003476120	Africa
Africa|hCoV-19/Senegal/68548/2020|EPI ISL 482876|B.1.5.12|Senegal|2020-06-17	Africa|hCoV-19/South Africa/KRISP-K002177/2020|EPI ISL 515579|B.1.1.57|South Africa|2020-07-09	0.0003429480	Africa
Africa|hCoV-19/Senegal/68550/2020|EPI ISL 482875|B.1.5.12|Senegal|2020-06-16	Africa|hCoV-19/South Africa/KRISP-K002177/2020|EPI ISL 515579|B.1.1.57|South Africa|2020-07-09	0.0003391004	Africa
Africa|hCoV-19/Senegal/6914/2020|EPI ISL 498237|B.1.5|Senegal|2020-04-24	Africa|hCoV-19/South Africa/KRISP-K002177/2020|EPI ISL 515579|B.1.1.57|South Africa|2020-07-09	0.0003804323	Africa
Africa|hCoV-19/Senegal/6934/2020|EPI ISL 498235|B.1.5.12|Senegal|2020-04-22	Africa|hCoV-19/South Africa/KRISP-K002177/2020|EPI ISL 515579|B.1.1.57|South Africa|2020-07-09	0.0004769475	Africa
Africa|hCoV-19/Senegal/70339/2020|EPI ISL 477146|B.1.5.12|Senegal|2020-06-20	Africa|hCoV-19/South Africa/KRISP-K002177/2020|EPI ISL 515579|B.1.1.57|South Africa|2020-07-09	0.0004151430	Africa
Africa|hCoV-19/Senegal/70427/2020|EPI ISL 477144|B.1.5.12|Senegal|2020-06-20	Africa|hCoV-19/South Africa/KRISP-K002177/2020|EPI ISL 515579|B.1.1.57|South Africa|2020-07-09	0.0004161321	Africa
Africa|hCoV-19/Senegal/70440/2020|EPI ISL 477145|B.1.5.12|Senegal|2020-06-19	Africa|hCoV-19/South Africa/KRISP-K002177/2020|EPI ISL 515579|B.1.1.57|South Africa|2020-07-09	0.0004865806	Africa
Africa|hCoV-19/Senegal/83493/2020|EPI ISL 498252|B.1.1.44|Senegal|2020-07-09	Africa|hCoV-19/South Africa/KRISP-K002177/2020|EPI ISL 515579|B.1.1.57|South Africa|2020-07-09	0.0004170109	Africa
Africa|hCoV-19/Senegal/9068/2020|EPI ISL 498236|B.1.356|Senegal|2020-04-24	Africa|hCoV-19/South Africa/KRISP-K002177/2020|EPI ISL 515579|B.1.1.57|South Africa|2020-07-09	0.0003388542	Africa
Africa|hCoV-19/Senegal/9250/2020|EPI ISL 486866|B.1.1|Senegal|2020-04-22	Africa|hCoV-19/South Africa/KRISP-K002177/2020|EPI ISL 515579|B.1.1.57|South Africa|2020-07-09	0.0003385334	Africa
Africa|hCoV-19/Senegal/9256/2020|EPI ISL 486864|B.1.1|Senegal|2020-04-23	Africa|hCoV-19/South Africa/KRISP-K002177/2020|EPI ISL 515579|B.1.1.57|South Africa|2020-07-09	0.0003420208	Africa
Africa|hCoV-19/Senegal/9369/2020|EPI ISL 486863|B.1.5|Senegal|2020-04-25	Africa|hCoV-19/South Africa/KRISP-K002177/2020|EPI ISL 515579|B.1.1.57|South Africa|2020-07-09	0.0002030943	Africa
Africa|hCoV-19/Senegal/9392/2020|EPI ISL 486862|B.1.1|Senegal|2020-04-25	Africa|hCoV-19/South Africa/KRISP-K002177/2020|EPI ISL 515579|B.1.1.57|South Africa|2020-07-09	0.0002380594	Africa
Africa|hCoV-19/Senegal/9439/2020|EPI ISL 486861|B.1.1.44|Senegal|2020-04-25	Africa|hCoV-19/South Africa/KRISP-K002177/2020|EPI ISL 515579|B.1.1.57|South Africa|2020-07-09	0.0001354119	Africa
Africa|hCoV-19/Senegal/9615/2020|EPI ISL 486860|B.1.5.12|Senegal|2020-04-25	Africa|hCoV-19/South Africa/KRISP-K002177/2020|EPI ISL 515579|B.1.1.57|South Africa|2020-07-09	0.0003046678	Africa
Africa|hCoV-19/Senegal/9819/2020|EPI ISL 498233|B.1|Senegal|2020-04-25	Africa|hCoV-19/South Africa/KRISP-K002177/2020|EPI ISL 515579|B.1.1.57|South Africa|2020-07-09	0.0004136441	Africa
Africa|hCoV-19/Senegal/9821/2020|EPI ISL 498232|B.1.356|Senegal|2020-04-25	Africa|hCoV-19/South Africa/KRISP-K002177/2020|EPI ISL 515579|B.1.1.57|South Africa|2020-07-09	0.0003425056	Africa
Africa|hCoV-19/Senegal/9838/2020|EPI ISL 498231|B.1.272|Senegal|2020-04-25	Africa|hCoV-19/South Africa/KRISP-K002177/2020|EPI ISL 515579|B.1.1.57|South Africa|2020-07-09	0.0004439970	Africa
Africa|hCoV-19/Sierra Leone/KGH-G-8548/2020|EPI ISL 512811|B.1|Sierra Leone|2020-03-30	Africa|hCoV-19/South Africa/KRISP-K002177/2020|EPI ISL 515579|B.1.1.57|South Africa|2020-07-09	0.0003047004	Africa
Africa|hCoV-19/Sierra Leone/KGH-G-8549/2020|EPI ISL 512812|B.1.1|Sierra Leone|2020-03-31	Africa|hCoV-19/South Africa/KRISP-K002177/2020|EPI ISL 515579|B.1.1.57|South Africa|2020-07-09	0.0000676865	Africa
Africa|hCoV-19/Sierra Leone/KGH-G-8603/2020|EPI ISL 512813|B.1|Sierra Leone|2020-04-23	Africa|hCoV-19/South Africa/KRISP-K002177/2020|EPI ISL 515579|B.1.1.57|South Africa|2020-07-09	0.0003048213	Africa
Africa|hCoV-19/Sierra Leone/KGH-G-8604/2020|EPI ISL 512814|B.6|Sierra Leone|2020-04-03	Africa|hCoV-19/South Africa/KRISP-K002177/2020|EPI ISL 515579|B.1.1.57|South Africa|2020-07-09	0.0004740174	Africa
Africa|hCoV-19/Sierra Leone/KGH-G-8607/2020|EPI ISL 512815|B.1.1|Sierra Leone|2020-04-03	Africa|hCoV-19/South Africa/KRISP-K002177/2020|EPI ISL 515579|B.1.1.57|South Africa|2020-07-09	0.0001015755	Africa
Africa|hCoV-19/Sierra Leone/KGH-G-8625/2020|EPI ISL 512816|A.12|Sierra Leone|2020-04-10	Africa|hCoV-19/South Africa/KRISP-K002177/2020|EPI ISL 515579|B.1.1.57|South Africa|2020-07-09	0.0007790277	Africa
Africa|hCoV-19/Sierra Leone/KGH-G-8626/2020|EPI ISL 512817|A.12|Sierra Leone|2020-04-10	Africa|hCoV-19/South Africa/KRISP-K002177/2020|EPI ISL 515579|B.1.1.57|South Africa|2020-07-09	0.0006773147	Africa
Africa|hCoV-19/Sierra Leone/KGH-G-8627/2020|EPI ISL 512818|B.1.5|Sierra Leone|2020-04-08	Africa|hCoV-19/South Africa/KRISP-K002177/2020|EPI ISL 515579|B.1.1.57|South Africa|2020-07-09	0.0002369646	Africa
Africa|hCoV-19/Sierra Leone/KGH-G-8668/2020|EPI ISL 512819|A.12|Sierra Leone|2020-04-11	Africa|hCoV-19/South Africa/KRISP-K002177/2020|EPI ISL 515579|B.1.1.57|South Africa|2020-07-09	0.0006600408	Africa
Africa|hCoV-19/Sierra Leone/KGH-G-8669/2020|EPI ISL 512820|A.12|Sierra Leone|2020-04-14	Africa|hCoV-19/South Africa/KRISP-K002177/2020|EPI ISL 515579|B.1.1.57|South Africa|2020-07-09	0.0007112263	Africa
Africa|hCoV-19/South Africa/KRISP-0001/2020|EPI ISL 467431|B|South Africa|2020-03-23	Africa|hCoV-19/South Africa/KRISP-K002177/2020|EPI ISL 515579|B.1.1.57|South Africa|2020-07-09	0.0003053395	Africa
Africa|hCoV-19/South Africa/KRISP-0016/2020|EPI ISL 467432|B.1.106|South Africa|2020-03-28	Africa|hCoV-19/South Africa/KRISP-K002177/2020|EPI ISL 515579|B.1.1.57|South Africa|2020-07-09	0.0002031015	Africa
Africa|hCoV-19/South Africa/KRISP-0017/2020|EPI ISL 467433|B.1.5|South Africa|2020-04-03	Africa|hCoV-19/South Africa/KRISP-K002177/2020|EPI ISL 515579|B.1.1.57|South Africa|2020-07-09	0.0001692478	Africa
Africa|hCoV-19/South Africa/KRISP-0019/2020|EPI ISL 467434|B.1.5|South Africa|2020-04-02	Africa|hCoV-19/South Africa/KRISP-K002177/2020|EPI ISL 515579|B.1.1.57|South Africa|2020-07-09	0.0001692478	Africa
Africa|hCoV-19/South Africa/KRISP-0021/2020|EPI ISL 467435|B.1.5|South Africa|2020-04-02	Africa|hCoV-19/South Africa/KRISP-K002177/2020|EPI ISL 515579|B.1.1.57|South Africa|2020-07-09	0.0002031909	Africa
Africa|hCoV-19/South Africa/KRISP-0024/2020|EPI ISL 467436|B.1.106|South Africa|2020-04-01	Africa|hCoV-19/South Africa/KRISP-K002177/2020|EPI ISL 515579|B.1.1.57|South Africa|2020-07-09	0.0002088411	Africa
Africa|hCoV-19/South Africa/KRISP-0026/2020|EPI ISL 467437|B.1.106|South Africa|2020-04-01	Africa|hCoV-19/South Africa/KRISP-K002177/2020|EPI ISL 515579|B.1.1.57|South Africa|2020-07-09	0.0002032876	Africa
Africa|hCoV-19/South Africa/KRISP-0028/2020|EPI ISL 467438|B.1.106|South Africa|2020-04-02	Africa|hCoV-19/South Africa/KRISP-K002177/2020|EPI ISL 515579|B.1.1.57|South Africa|2020-07-09	0.0002441967	Africa
Africa|hCoV-19/South Africa/KRISP-0029/2020|EPI ISL 467439|B.1.5|South Africa|2020-04-02	Africa|hCoV-19/South Africa/KRISP-K002177/2020|EPI ISL 515579|B.1.1.57|South Africa|2020-07-09	0.0002129087	Africa
Africa|hCoV-19/South Africa/KRISP-0033/2020|EPI ISL 467440|B.1.106|South Africa|2020-04-01	Africa|hCoV-19/South Africa/KRISP-K002177/2020|EPI ISL 515579|B.1.1.57|South Africa|2020-07-09	0.0002055504	Africa
Africa|hCoV-19/South Africa/KRISP-0035/2020|EPI ISL 467441|B.1.5|South Africa|2020-03-27	Africa|hCoV-19/South Africa/KRISP-K002177/2020|EPI ISL 515579|B.1.1.57|South Africa|2020-07-09	0.0001692422	Africa
Africa|hCoV-19/South Africa/KRISP-0041/2020|EPI ISL 467443|B.1.5|South Africa|2020-03-25	Africa|hCoV-19/South Africa/KRISP-K002177/2020|EPI ISL 515579|B.1.1.57|South Africa|2020-07-09	0.0001692421	Africa
Africa|hCoV-19/South Africa/KRISP-005/2020|EPI ISL 455630|B.1.5|South Africa|2020-04-29	Africa|hCoV-19/South Africa/KRISP-K002177/2020|EPI ISL 515579|B.1.1.57|South Africa|2020-07-09	0.0002112397	Africa
Africa|hCoV-19/South Africa/KRISP-0055/2020|EPI ISL 467444|B.1.5|South Africa|2020-03-24	Africa|hCoV-19/South Africa/KRISP-K002177/2020|EPI ISL 515579|B.1.1.57|South Africa|2020-07-09	0.0001692423	Africa
Africa|hCoV-19/South Africa/KRISP-0056/2020|EPI ISL 467445|B.1.5|South Africa|2020-04-04	Africa|hCoV-19/South Africa/KRISP-K002177/2020|EPI ISL 515579|B.1.1.57|South Africa|2020-07-09	0.0002369694	Africa
Africa|hCoV-19/South Africa/KRISP-0057/2020|EPI ISL 467446|B.1.5|South Africa|2020-03-29	Africa|hCoV-19/South Africa/KRISP-K002177/2020|EPI ISL 515579|B.1.1.57|South Africa|2020-07-09	0.0001694256	Africa
Africa|hCoV-19/South Africa/KRISP-0059/2020|EPI ISL 467448|B.1.5|South Africa|2020-04-01	Africa|hCoV-19/South Africa/KRISP-K002177/2020|EPI ISL 515579|B.1.1.57|South Africa|2020-07-09	0.0002402357	Africa
Africa|hCoV-19/South Africa/KRISP-0065/2020|EPI ISL 467449|B.1.106|South Africa|2020-04-04	Africa|hCoV-19/South Africa/KRISP-K002177/2020|EPI ISL 515579|B.1.1.57|South Africa|2020-07-09	0.0002033976	Africa
Africa|hCoV-19/South Africa/KRISP-0066/2020|EPI ISL 467450|B.1.106|South Africa|2020-04-03	Africa|hCoV-19/South Africa/KRISP-K002177/2020|EPI ISL 515579|B.1.1.57|South Africa|2020-07-09	0.0002030947	Africa
Africa|hCoV-19/South Africa/KRISP-0067/2020|EPI ISL 467451|B.1.5|South Africa|2020-04-03	Africa|hCoV-19/South Africa/KRISP-K002177/2020|EPI ISL 515579|B.1.1.57|South Africa|2020-07-09	0.0001692421	Africa
Africa|hCoV-19/South Africa/KRISP-0074/2020|EPI ISL 467452|B.1.106|South Africa|2020-04-04	Africa|hCoV-19/South Africa/KRISP-K002177/2020|EPI ISL 515579|B.1.1.57|South Africa|2020-07-09	0.0002075480	Africa
Africa|hCoV-19/South Africa/KRISP-0075/2020|EPI ISL 467453|B.1.106|South Africa|2020-04-04	Africa|hCoV-19/South Africa/KRISP-K002177/2020|EPI ISL 515579|B.1.1.57|South Africa|2020-07-09	0.0002032048	Africa
Africa|hCoV-19/South Africa/KRISP-0080/2020|EPI ISL 467454|B.1.106|South Africa|2020-04-01	Africa|hCoV-19/South Africa/KRISP-K002177/2020|EPI ISL 515579|B.1.1.57|South Africa|2020-07-09	0.0002030946	Africa
Africa|hCoV-19/South Africa/KRISP-0081/2020|EPI ISL 467455|B.1.106|South Africa|2020-04-06	Africa|hCoV-19/South Africa/KRISP-K002177/2020|EPI ISL 515579|B.1.1.57|South Africa|2020-07-09	0.0002030946	Africa
Africa|hCoV-19/South Africa/KRISP-0084/2020|EPI ISL 467456|B.1.106|South Africa|2020-04-05	Africa|hCoV-19/South Africa/KRISP-K002177/2020|EPI ISL 515579|B.1.1.57|South Africa|2020-07-09	0.0002030946	Africa
Africa|hCoV-19/South Africa/KRISP-0088/2020|EPI ISL 467457|B.1.106|South Africa|2020-04-07	Africa|hCoV-19/South Africa/KRISP-K002177/2020|EPI ISL 515579|B.1.1.57|South Africa|2020-07-09	0.0002030946	Africa
Africa|hCoV-19/South Africa/KRISP-0089/2020|EPI ISL 467458|B.1.106|South Africa|2020-04-05	Africa|hCoV-19/South Africa/KRISP-K002177/2020|EPI ISL 515579|B.1.1.57|South Africa|2020-07-09	0.0002071396	Africa
Africa|hCoV-19/South Africa/KRISP-0090/2020|EPI ISL 467459|B.1.106|South Africa|2020-04-03	Africa|hCoV-19/South Africa/KRISP-K002177/2020|EPI ISL 515579|B.1.1.57|South Africa|2020-07-09	0.0002078428	Africa
Africa|hCoV-19/South Africa/KRISP-0096/2020|EPI ISL 467461|B.1.106|South Africa|2020-04-01	Africa|hCoV-19/South Africa/KRISP-K002177/2020|EPI ISL 515579|B.1.1.57|South Africa|2020-07-09	0.0002047090	Africa
Africa|hCoV-19/South Africa/KRISP-0097/2020|EPI ISL 467462|B.1.106|South Africa|2020-04-01	Africa|hCoV-19/South Africa/KRISP-K002177/2020|EPI ISL 515579|B.1.1.57|South Africa|2020-07-09	0.0002032253	Africa
Africa|hCoV-19/South Africa/KRISP-0111/2020|EPI ISL 467465|B.1.106|South Africa|2020-04-01	Africa|hCoV-19/South Africa/KRISP-K002177/2020|EPI ISL 515579|B.1.1.57|South Africa|2020-07-09	0.0003059340	Africa
Africa|hCoV-19/South Africa/KRISP-0113/2020|EPI ISL 467467|B.1.106|South Africa|2020-04-05	Africa|hCoV-19/South Africa/KRISP-K002177/2020|EPI ISL 515579|B.1.1.57|South Africa|2020-07-09	0.0002369589	Africa
Africa|hCoV-19/South Africa/KRISP-0115/2020|EPI ISL 467468|B.1.5|South Africa|2020-04-04	Africa|hCoV-19/South Africa/KRISP-K002177/2020|EPI ISL 515579|B.1.1.57|South Africa|2020-07-09	0.0001692421	Africa
Africa|hCoV-19/South Africa/KRISP-0118/2020|EPI ISL 467470|B.1.106|South Africa|2020-04-01	Africa|hCoV-19/South Africa/KRISP-K002177/2020|EPI ISL 515579|B.1.1.57|South Africa|2020-07-09	0.0002031015	Africa
Africa|hCoV-19/South Africa/KRISP-0119/2020|EPI ISL 467471|B.1.5|South Africa|2020-04-01	Africa|hCoV-19/South Africa/KRISP-K002177/2020|EPI ISL 515579|B.1.1.57|South Africa|2020-07-09	0.0001692421	Africa
Africa|hCoV-19/South Africa/KRISP-012/2020|EPI ISL 421576|B.1.1.10|South Africa|2020-04-01	Africa|hCoV-19/South Africa/KRISP-K002177/2020|EPI ISL 515579|B.1.1.57|South Africa|2020-07-09	0.0002032894	Africa
Africa|hCoV-19/South Africa/KRISP-0120/2020|EPI ISL 467472|B.1.106|South Africa|2020-04-01	Africa|hCoV-19/South Africa/KRISP-K002177/2020|EPI ISL 515579|B.1.1.57|South Africa|2020-07-09	0.0002369590	Africa
Africa|hCoV-19/South Africa/KRISP-0123/2020|EPI ISL 467475|B.1.5|South Africa|2020-05-14	Africa|hCoV-19/South Africa/KRISP-K002177/2020|EPI ISL 515579|B.1.1.57|South Africa|2020-07-09	0.0002708167	Africa
Africa|hCoV-19/South Africa/KRISP-0124/2020|EPI ISL 467476|B.1.1.57|South Africa|2020-05-13	Africa|hCoV-19/South Africa/KRISP-K002177/2020|EPI ISL 515579|B.1.1.57|South Africa|2020-07-09	0.0000338426	Africa
Africa|hCoV-19/South Africa/KRISP-0125/2020|EPI ISL 467477|B.1.1.52|South Africa|2020-05-13	Africa|hCoV-19/South Africa/KRISP-K002177/2020|EPI ISL 515579|B.1.1.57|South Africa|2020-07-09	0.0001692341	Africa
Africa|hCoV-19/South Africa/KRISP-0126/2020|EPI ISL 467478|B.1.1.40|South Africa|2020-05-13	Africa|hCoV-19/South Africa/KRISP-K002177/2020|EPI ISL 515579|B.1.1.57|South Africa|2020-07-09	0.0002707909	Africa
Africa|hCoV-19/South Africa/KRISP-0127/2020|EPI ISL 467479|B.1.5.19|South Africa|2020-05-13	Africa|hCoV-19/South Africa/KRISP-K002177/2020|EPI ISL 515579|B.1.1.57|South Africa|2020-07-09	0.0002708103	Africa
Africa|hCoV-19/South Africa/KRISP-0128/2020|EPI ISL 467480|B.1.1.57|South Africa|2020-05-13	Africa|hCoV-19/South Africa/KRISP-K002177/2020|EPI ISL 515579|B.1.1.57|South Africa|2020-07-09	0.0000338426	Africa
Africa|hCoV-19/South Africa/KRISP-0129/2020|EPI ISL 467481|B.1.1.52|South Africa|2020-05-13	Africa|hCoV-19/South Africa/KRISP-K002177/2020|EPI ISL 515579|B.1.1.57|South Africa|2020-07-09	0.0002030850	Africa
Africa|hCoV-19/South Africa/KRISP-0130/2020|EPI ISL 467482|B.1.1.57|South Africa|2020-05-13	Africa|hCoV-19/South Africa/KRISP-K002177/2020|EPI ISL 515579|B.1.1.57|South Africa|2020-07-09	0.0000676881	Africa
Africa|hCoV-19/South Africa/KRISP-0131/2020|EPI ISL 467483|B.1.5|South Africa|2020-05-13	Africa|hCoV-19/South Africa/KRISP-K002177/2020|EPI ISL 515579|B.1.1.57|South Africa|2020-07-09	0.0002369598	Africa
Africa|hCoV-19/South Africa/KRISP-0132/2020|EPI ISL 467484|B.1.1.40|South Africa|2020-05-13	Africa|hCoV-19/South Africa/KRISP-K002177/2020|EPI ISL 515579|B.1.1.57|South Africa|2020-07-09	0.0001692266	Africa
Africa|hCoV-19/South Africa/KRISP-0133/2020|EPI ISL 467485|B.1.1.57|South Africa|2020-05-13	Africa|hCoV-19/South Africa/KRISP-K002177/2020|EPI ISL 515579|B.1.1.57|South Africa|2020-07-09	0.0001015363	Africa
Africa|hCoV-19/South Africa/KRISP-0134/2020|EPI ISL 467486|B.1.1.206|South Africa|2020-05-14	Africa|hCoV-19/South Africa/KRISP-K002177/2020|EPI ISL 515579|B.1.1.57|South Africa|2020-07-09	0.0001353786	Africa
Africa|hCoV-19/South Africa/KRISP-0135/2020|EPI ISL 467487|B.1.1.57|South Africa|2020-05-14	Africa|hCoV-19/South Africa/KRISP-K002177/2020|EPI ISL 515579|B.1.1.57|South Africa|2020-07-09	0.0000338781	Africa
Africa|hCoV-19/South Africa/KRISP-0136/2020|EPI ISL 467488|B.1.5|South Africa|2020-05-14	Africa|hCoV-19/South Africa/KRISP-K002177/2020|EPI ISL 515579|B.1.1.57|South Africa|2020-07-09	0.0003046812	Africa
Africa|hCoV-19/South Africa/KRISP-0137/2020|EPI ISL 467489|B.1.1.52|South Africa|2020-05-14	Africa|hCoV-19/South Africa/KRISP-K002177/2020|EPI ISL 515579|B.1.1.57|South Africa|2020-07-09	0.0001692340	Africa
Africa|hCoV-19/South Africa/KRISP-0138/2020|EPI ISL 467490|B.1.1.53|South Africa|2020-05-14	Africa|hCoV-19/South Africa/KRISP-K002177/2020|EPI ISL 515579|B.1.1.57|South Africa|2020-07-09	0.0001692381	Africa
Africa|hCoV-19/South Africa/KRISP-0139/2020|EPI ISL 467491|B.1.1|South Africa|2020-05-16	Africa|hCoV-19/South Africa/KRISP-K002177/2020|EPI ISL 515579|B.1.1.57|South Africa|2020-07-09	0.0000676895	Africa
Africa|hCoV-19/South Africa/KRISP-0143/2020|EPI ISL 467493|B.1.1.56|South Africa|2020-05-21	Africa|hCoV-19/South Africa/KRISP-K002177/2020|EPI ISL 515579|B.1.1.57|South Africa|2020-07-09	0.0001353786	Africa
Africa|hCoV-19/South Africa/KRISP-0144/2020|EPI ISL 467494|B.1.5.16|South Africa|2020-05-30	Africa|hCoV-19/South Africa/KRISP-K002177/2020|EPI ISL 515579|B.1.1.57|South Africa|2020-07-09	0.0002369646	Africa
Africa|hCoV-19/South Africa/KRISP-0145/2020|EPI ISL 467495|B.1.106|South Africa|2020-05-30	Africa|hCoV-19/South Africa/KRISP-K002177/2020|EPI ISL 515579|B.1.1.57|South Africa|2020-07-09	0.0002369485	Africa
Africa|hCoV-19/South Africa/KRISP-0148/2020|EPI ISL 467498|B.1.1|South Africa|2020-05-30	Africa|hCoV-19/South Africa/KRISP-K002177/2020|EPI ISL 515579|B.1.1.57|South Africa|2020-07-09	0.0001692455	Africa
Africa|hCoV-19/South Africa/KRISP-0149/2020|EPI ISL 467499|B.1.1|South Africa|2020-05-30	Africa|hCoV-19/South Africa/KRISP-K002177/2020|EPI ISL 515579|B.1.1.57|South Africa|2020-07-09	0.0001015318	Africa
Africa|hCoV-19/South Africa/KRISP-0150/2020|EPI ISL 467500|B.1.1.75|South Africa|2020-05-30	Africa|hCoV-19/South Africa/KRISP-K002177/2020|EPI ISL 515579|B.1.1.57|South Africa|2020-07-09	0.0002707856	Africa
Africa|hCoV-19/South Africa/KRISP-0151/2020|EPI ISL 467501|B.1.1|South Africa|2020-06-01	Africa|hCoV-19/South Africa/KRISP-K002177/2020|EPI ISL 515579|B.1.1.57|South Africa|2020-07-09	0.0001695405	Africa
Africa|hCoV-19/South Africa/KRISP-0152/2020|EPI ISL 467502|B.1.1|South Africa|2020-06-01	Africa|hCoV-19/South Africa/KRISP-K002177/2020|EPI ISL 515579|B.1.1.57|South Africa|2020-07-09	0.0001353845	Africa
Africa|hCoV-19/South Africa/KRISP-0153/2020|EPI ISL 467503|B.1.1|South Africa|2020-06-01	Africa|hCoV-19/South Africa/KRISP-K002177/2020|EPI ISL 515579|B.1.1.57|South Africa|2020-07-09	0.0001692340	Africa
Africa|hCoV-19/South Africa/KRISP-0154/2020|EPI ISL 467504|B.1.1|South Africa|2020-06-01	Africa|hCoV-19/South Africa/KRISP-K002177/2020|EPI ISL 515579|B.1.1.57|South Africa|2020-07-09	0.0000681431	Africa
Africa|hCoV-19/South Africa/KRISP-0155/2020|EPI ISL 467505|B.1.106|South Africa|2020-06-01	Africa|hCoV-19/South Africa/KRISP-K002177/2020|EPI ISL 515579|B.1.1.57|South Africa|2020-07-09	0.0002745608	Africa
Africa|hCoV-19/South Africa/KRISP-0157/2020|EPI ISL 467507|B.1.1.273|South Africa|2020-05-25	Africa|hCoV-19/South Africa/KRISP-K002177/2020|EPI ISL 515579|B.1.1.57|South Africa|2020-07-09	0.0002030810	Africa
Africa|hCoV-19/South Africa/KRISP-0158/2020|EPI ISL 467508|B.1.106|South Africa|2020-05-28	Africa|hCoV-19/South Africa/KRISP-K002177/2020|EPI ISL 515579|B.1.1.57|South Africa|2020-07-09	0.0003046872	Africa
Africa|hCoV-19/South Africa/KRISP-0159/2020|EPI ISL 467509|B.1.5|South Africa|2020-06-01	Africa|hCoV-19/South Africa/KRISP-K002177/2020|EPI ISL 515579|B.1.1.57|South Africa|2020-07-09	0.0001692421	Africa
Africa|hCoV-19/South Africa/KRISP-0160/2020|EPI ISL 467510|B.1.5|South Africa|2020-06-01	Africa|hCoV-19/South Africa/KRISP-K002177/2020|EPI ISL 515579|B.1.1.57|South Africa|2020-07-09	0.0001710833	Africa
Africa|hCoV-19/South Africa/KRISP-0161/2020|EPI ISL 467511|B.1.106|South Africa|2020-06-01	Africa|hCoV-19/South Africa/KRISP-K002177/2020|EPI ISL 515579|B.1.1.57|South Africa|2020-07-09	0.0002708157	Africa
Africa|hCoV-19/South Africa/KRISP-0165/2020|EPI ISL 467515|B.1.1|South Africa|2020-05-29	Africa|hCoV-19/South Africa/KRISP-K002177/2020|EPI ISL 515579|B.1.1.57|South Africa|2020-07-09	0.0001022052	Africa
Africa|hCoV-19/South Africa/KRISP-0166/2020|EPI ISL 467516|B.1.5|South Africa|2020-04-14	Africa|hCoV-19/South Africa/KRISP-K002177/2020|EPI ISL 515579|B.1.1.57|South Africa|2020-07-09	0.0002708341	Africa
Africa|hCoV-19/South Africa/KRISP-0167/2020|EPI ISL 467517|B.1.106|South Africa|2020-06-02	Africa|hCoV-19/South Africa/KRISP-K002177/2020|EPI ISL 515579|B.1.1.57|South Africa|2020-07-09	0.0002708157	Africa
Africa|hCoV-19/South Africa/KRISP-0168/2020|EPI ISL 467518|B.1.106|South Africa|2020-05-28	Africa|hCoV-19/South Africa/KRISP-K002177/2020|EPI ISL 515579|B.1.1.57|South Africa|2020-07-09	0.0002708157	Africa
Africa|hCoV-19/South Africa/KRISP-0169/2020|EPI ISL 467519|B.1|South Africa|2020-05-31	Africa|hCoV-19/South Africa/KRISP-K002177/2020|EPI ISL 515579|B.1.1.57|South Africa|2020-07-09	0.0002721855	Africa
Africa|hCoV-19/South Africa/KRISP-0170/2020|EPI ISL 467520|B.1.1.273|South Africa|2020-05-31	Africa|hCoV-19/South Africa/KRISP-K002177/2020|EPI ISL 515579|B.1.1.57|South Africa|2020-07-09	0.0002043392	Africa
Africa|hCoV-19/South Africa/KRISP-0174/2020|EPI ISL 467524|B.1.106|South Africa|2020-06-04	Africa|hCoV-19/South Africa/KRISP-K002177/2020|EPI ISL 515579|B.1.1.57|South Africa|2020-07-09	0.0002708157	Africa
Africa|hCoV-19/South Africa/KRISP-0175/2020|EPI ISL 482702|B.1.1.273|South Africa|2020-06-05	Africa|hCoV-19/South Africa/KRISP-K002177/2020|EPI ISL 515579|B.1.1.57|South Africa|2020-07-09	0.0002037961	Africa
Africa|hCoV-19/South Africa/KRISP-0178/2020|EPI ISL 482704|B.1.1.57|South Africa|2020-06-05	Africa|hCoV-19/South Africa/KRISP-K002177/2020|EPI ISL 515579|B.1.1.57|South Africa|2020-07-09	0.0001358890	Africa
Africa|hCoV-19/South Africa/KRISP-0179/2020|EPI ISL 482705|B.1.5.16|South Africa|2020-06-06	Africa|hCoV-19/South Africa/KRISP-K002177/2020|EPI ISL 515579|B.1.1.57|South Africa|2020-07-09	0.0003724196	Africa
Africa|hCoV-19/South Africa/KRISP-0185/2020|EPI ISL 482708|B.1.1|South Africa|2020-06-07	Africa|hCoV-19/South Africa/KRISP-K002177/2020|EPI ISL 515579|B.1.1.57|South Africa|2020-07-09	0.0001353845	Africa
Africa|hCoV-19/South Africa/KRISP-0190/2020|EPI ISL 482709|B.1.1.273|South Africa|2020-06-06	Africa|hCoV-19/South Africa/KRISP-K002177/2020|EPI ISL 515579|B.1.1.57|South Africa|2020-07-09	0.0002032391	Africa
Africa|hCoV-19/South Africa/KRISP-0191/2020|EPI ISL 482710|B.1.106|South Africa|2020-06-04	Africa|hCoV-19/South Africa/KRISP-K002177/2020|EPI ISL 515579|B.1.1.57|South Africa|2020-07-09	0.0003048389	Africa
Africa|hCoV-19/South Africa/KRISP-0193/2020|EPI ISL 482848|B.1.106|South Africa|2020-06-03	Africa|hCoV-19/South Africa/KRISP-K002177/2020|EPI ISL 515579|B.1.1.57|South Africa|2020-07-09	0.0002733973	Africa
Africa|hCoV-19/South Africa/KRISP-0194/2020|EPI ISL 482849|B.1.106|South Africa|2020-06-06	Africa|hCoV-19/South Africa/KRISP-K002177/2020|EPI ISL 515579|B.1.1.57|South Africa|2020-07-09	0.0002806664	Africa
Africa|hCoV-19/South Africa/KRISP-0195/2020|EPI ISL 482850|B.1.106|South Africa|2020-06-07	Africa|hCoV-19/South Africa/KRISP-K002177/2020|EPI ISL 515579|B.1.1.57|South Africa|2020-07-09	0.0003466680	Africa
Africa|hCoV-19/South Africa/KRISP-0196/2020|EPI ISL 482712|B.1.106|South Africa|2020-06-08	Africa|hCoV-19/South Africa/KRISP-K002177/2020|EPI ISL 515579|B.1.1.57|South Africa|2020-07-09	0.0003385333	Africa
Africa|hCoV-19/South Africa/KRISP-0197/2020|EPI ISL 482713|B.1.1.206|South Africa|2020-06-08	Africa|hCoV-19/South Africa/KRISP-K002177/2020|EPI ISL 515579|B.1.1.57|South Africa|2020-07-09	0.0001714858	Africa
Africa|hCoV-19/South Africa/KRISP-0198/2020|EPI ISL 482851|B.1.1|South Africa|2020-06-11	Africa|hCoV-19/South Africa/KRISP-K002177/2020|EPI ISL 515579|B.1.1.57|South Africa|2020-07-09	0.0001373540	Africa
Africa|hCoV-19/South Africa/KRISP-0199/2020|EPI ISL 482714|B.1.5|South Africa|2020-06-11	Africa|hCoV-19/South Africa/KRISP-K002177/2020|EPI ISL 515579|B.1.1.57|South Africa|2020-07-09	0.0003086059	Africa
Africa|hCoV-19/South Africa/KRISP-02/2020|EPI ISL 421572|B|South Africa|2020-03-23	Africa|hCoV-19/South Africa/KRISP-K002177/2020|EPI ISL 515579|B.1.1.57|South Africa|2020-07-09	0.0005192727	Africa
Africa|hCoV-19/South Africa/KRISP-0200/2020|EPI ISL 482715|B.1.5|South Africa|2020-06-11	Africa|hCoV-19/South Africa/KRISP-K002177/2020|EPI ISL 515579|B.1.1.57|South Africa|2020-07-09	0.0002055052	Africa
Africa|hCoV-19/South Africa/KRISP-0201/2020|EPI ISL 482716|B.1.1|South Africa|2020-06-11	Africa|hCoV-19/South Africa/KRISP-K002177/2020|EPI ISL 515579|B.1.1.57|South Africa|2020-07-09	0.0001015319	Africa
Africa|hCoV-19/South Africa/KRISP-0203/2020|EPI ISL 482852|B.1.1|South Africa|2020-06-11	Africa|hCoV-19/South Africa/KRISP-K002177/2020|EPI ISL 515579|B.1.1.57|South Africa|2020-07-09	0.0001354670	Africa
Africa|hCoV-19/South Africa/KRISP-0206/2020|EPI ISL 482719|B.1.5|South Africa|2020-06-11	Africa|hCoV-19/South Africa/KRISP-K002177/2020|EPI ISL 515579|B.1.1.57|South Africa|2020-07-09	0.0002714958	Africa
Africa|hCoV-19/South Africa/KRISP-0211/2020|EPI ISL 482720|B.1.5|South Africa|2020-06-11	Africa|hCoV-19/South Africa/KRISP-K002177/2020|EPI ISL 515579|B.1.1.57|South Africa|2020-07-09	0.0002370392	Africa
Africa|hCoV-19/South Africa/KRISP-0212/2020|EPI ISL 482721|B.1.5|South Africa|2020-06-11	Africa|hCoV-19/South Africa/KRISP-K002177/2020|EPI ISL 515579|B.1.1.57|South Africa|2020-07-09	0.0002376668	Africa
Africa|hCoV-19/South Africa/KRISP-0213/2020|EPI ISL 482722|B.1.5|South Africa|2020-06-11	Africa|hCoV-19/South Africa/KRISP-K002177/2020|EPI ISL 515579|B.1.1.57|South Africa|2020-07-09	0.0002032529	Africa
Africa|hCoV-19/South Africa/KRISP-0214/2020|EPI ISL 482723|B.1.5|South Africa|2020-06-11	Africa|hCoV-19/South Africa/KRISP-K002177/2020|EPI ISL 515579|B.1.1.57|South Africa|2020-07-09	0.0003059715	Africa
Africa|hCoV-19/South Africa/KRISP-0224/2020|EPI ISL 482724|B.1.144|South Africa|2020-06-11	Africa|hCoV-19/South Africa/KRISP-K002177/2020|EPI ISL 515579|B.1.1.57|South Africa|2020-07-09	0.0002398488	Africa
Africa|hCoV-19/South Africa/KRISP-0243/2020|EPI ISL 482725|B.1.140|South Africa|2020-06-14	Africa|hCoV-19/South Africa/KRISP-K002177/2020|EPI ISL 515579|B.1.1.57|South Africa|2020-07-09	0.0003820548	Africa
Africa|hCoV-19/South Africa/KRISP-0245/2020|EPI ISL 482726|B.1.144|South Africa|2020-06-14	Africa|hCoV-19/South Africa/KRISP-K002177/2020|EPI ISL 515579|B.1.1.57|South Africa|2020-07-09	0.0002708161	Africa
Africa|hCoV-19/South Africa/KRISP-0255/2020|EPI ISL 482728|B.1.5|South Africa|2020-06-14	Africa|hCoV-19/South Africa/KRISP-K002177/2020|EPI ISL 515579|B.1.1.57|South Africa|2020-07-09	0.0002395242	Africa
Africa|hCoV-19/South Africa/KRISP-0259/2020|EPI ISL 482729|B.1|South Africa|2020-06-15	Africa|hCoV-19/South Africa/KRISP-K002177/2020|EPI ISL 515579|B.1.1.57|South Africa|2020-07-09	0.0003445085	Africa
Africa|hCoV-19/South Africa/KRISP-0260/2020|EPI ISL 482730|B.1.140|South Africa|2020-06-15	Africa|hCoV-19/South Africa/KRISP-K002177/2020|EPI ISL 515579|B.1.1.57|South Africa|2020-07-09	0.0004468360	Africa
Africa|hCoV-19/South Africa/KRISP-0261/2020|EPI ISL 482731|B.1.5|South Africa|2020-06-15	Africa|hCoV-19/South Africa/KRISP-K002177/2020|EPI ISL 515579|B.1.1.57|South Africa|2020-07-09	0.0003085256	Africa
Africa|hCoV-19/South Africa/KRISP-0266/2020|EPI ISL 482853|B.1.1|South Africa|2020-06-17	Africa|hCoV-19/South Africa/KRISP-K002177/2020|EPI ISL 515579|B.1.1.57|South Africa|2020-07-09	0.0002708266	Africa
Africa|hCoV-19/South Africa/KRISP-0267/2020|EPI ISL 482854|A|South Africa|2020-06-17	Africa|hCoV-19/South Africa/KRISP-K002177/2020|EPI ISL 515579|B.1.1.57|South Africa|2020-07-09	0.0008589635	Africa
Africa|hCoV-19/South Africa/KRISP-0268/2020|EPI ISL 482855|B.1.1.117|South Africa|2020-06-17	Africa|hCoV-19/South Africa/KRISP-K002177/2020|EPI ISL 515579|B.1.1.57|South Africa|2020-07-09	0.0002046461	Africa
Africa|hCoV-19/South Africa/KRISP-0269/2020|EPI ISL 482856|B.1.5|South Africa|2020-06-17	Africa|hCoV-19/South Africa/KRISP-K002177/2020|EPI ISL 515579|B.1.1.57|South Africa|2020-07-09	0.0003077887	Africa
Africa|hCoV-19/South Africa/KRISP-0270/2020|EPI ISL 482857|B.1.1.117|South Africa|2020-06-17	Africa|hCoV-19/South Africa/KRISP-K002177/2020|EPI ISL 515579|B.1.1.57|South Africa|2020-07-09	0.0002050445	Africa
Africa|hCoV-19/South Africa/KRISP-0271/2020|EPI ISL 482858|B.1.1|South Africa|2020-06-17	Africa|hCoV-19/South Africa/KRISP-K002177/2020|EPI ISL 515579|B.1.1.57|South Africa|2020-07-09	0.0002057807	Africa
Africa|hCoV-19/South Africa/KRISP-0272/2020|EPI ISL 482859|B.1.1|South Africa|2020-06-17	Africa|hCoV-19/South Africa/KRISP-K002177/2020|EPI ISL 515579|B.1.1.57|South Africa|2020-07-09	0.0001372893	Africa
Africa|hCoV-19/South Africa/KRISP-0273/2020|EPI ISL 482860|B.1.1.57|South Africa|2020-06-18	Africa|hCoV-19/South Africa/KRISP-K002177/2020|EPI ISL 515579|B.1.1.57|South Africa|2020-07-09	0.0002395198	Africa
Africa|hCoV-19/South Africa/KRISP-0274/2020|EPI ISL 482861|B.1.1.57|South Africa|2020-06-18	Africa|hCoV-19/South Africa/KRISP-K002177/2020|EPI ISL 515579|B.1.1.57|South Africa|2020-07-09	0.0002390456	Africa
Africa|hCoV-19/South Africa/KRISP-0275/2020|EPI ISL 482862|B.1.1|South Africa|2020-06-18	Africa|hCoV-19/South Africa/KRISP-K002177/2020|EPI ISL 515579|B.1.1.57|South Africa|2020-07-09	0.0001356863	Africa
Africa|hCoV-19/South Africa/KRISP-0276/2020|EPI ISL 482863|B.1.1.57|South Africa|2020-06-18	Africa|hCoV-19/South Africa/KRISP-K002177/2020|EPI ISL 515579|B.1.1.57|South Africa|2020-07-09	0.0002401524	Africa
Africa|hCoV-19/South Africa/KRISP-0277/2020|EPI ISL 482864|B.1.1.273|South Africa|2020-06-16	Africa|hCoV-19/South Africa/KRISP-K002177/2020|EPI ISL 515579|B.1.1.57|South Africa|2020-07-09	0.0003454523	Africa
Africa|hCoV-19/South Africa/KRISP-0278/2020|EPI ISL 482865|B.1.1.75|South Africa|2020-06-16	Africa|hCoV-19/South Africa/KRISP-K002177/2020|EPI ISL 515579|B.1.1.57|South Africa|2020-07-09	0.0002047111	Africa
Africa|hCoV-19/South Africa/KRISP-0279/2020|EPI ISL 482866|B.1.1.56|South Africa|2020-06-16	Africa|hCoV-19/South Africa/KRISP-K002177/2020|EPI ISL 515579|B.1.1.57|South Africa|2020-07-09	0.0002428490	Africa
Africa|hCoV-19/South Africa/KRISP-0280/2020|EPI ISL 482867|B.1.1.206|South Africa|2020-06-16	Africa|hCoV-19/South Africa/KRISP-K002177/2020|EPI ISL 515579|B.1.1.57|South Africa|2020-07-09	0.0002030852	Africa
Africa|hCoV-19/South Africa/KRISP-0281/2020|EPI ISL 482868|B.1.1.206|South Africa|2020-06-16	Africa|hCoV-19/South Africa/KRISP-K002177/2020|EPI ISL 515579|B.1.1.57|South Africa|2020-07-09	0.0002060487	Africa
Africa|hCoV-19/South Africa/KRISP-0282/2020|EPI ISL 482869|B.1.1.206|South Africa|2020-06-16	Africa|hCoV-19/South Africa/KRISP-K002177/2020|EPI ISL 515579|B.1.1.57|South Africa|2020-07-09	0.0002402961	Africa
Africa|hCoV-19/South Africa/KRISP-0283/2020|EPI ISL 482870|B.1.1.206|South Africa|2020-06-16	Africa|hCoV-19/South Africa/KRISP-K002177/2020|EPI ISL 515579|B.1.1.57|South Africa|2020-07-09	0.0002094701	Africa
Africa|hCoV-19/South Africa/KRISP-0284/2020|EPI ISL 482871|B.1.1.206|South Africa|2020-06-16	Africa|hCoV-19/South Africa/KRISP-K002177/2020|EPI ISL 515579|B.1.1.57|South Africa|2020-07-09	0.0002732166	Africa
Africa|hCoV-19/South Africa/KRISP-0285/2020|EPI ISL 482872|B.1.1.206|South Africa|2020-06-16	Africa|hCoV-19/South Africa/KRISP-K002177/2020|EPI ISL 515579|B.1.1.57|South Africa|2020-07-09	0.0002394494	Africa
Africa|hCoV-19/South Africa/KRISP-0286/2020|EPI ISL 487277|B.1.1|South Africa|2020-06-26	Africa|hCoV-19/South Africa/KRISP-K002177/2020|EPI ISL 515579|B.1.1.57|South Africa|2020-07-09	0.0001015319	Africa
Africa|hCoV-19/South Africa/KRISP-0287/2020|EPI ISL 487278|B.1.1.84|South Africa|2020-06-26	Africa|hCoV-19/South Africa/KRISP-K002177/2020|EPI ISL 515579|B.1.1.57|South Africa|2020-07-09	0.0001365756	Africa
Africa|hCoV-19/South Africa/KRISP-0288/2020|EPI ISL 487279|B.1.140|South Africa|2020-06-26	Africa|hCoV-19/South Africa/KRISP-K002177/2020|EPI ISL 515579|B.1.1.57|South Africa|2020-07-09	0.0003450740	Africa
Africa|hCoV-19/South Africa/KRISP-0290/2020|EPI ISL 487280|B.1.1.84|South Africa|2020-06-26	Africa|hCoV-19/South Africa/KRISP-K002177/2020|EPI ISL 515579|B.1.1.57|South Africa|2020-07-09	0.0001697549	Africa
Africa|hCoV-19/South Africa/KRISP-0291/2020|EPI ISL 487281|B.1.1.84|South Africa|2020-06-26	Africa|hCoV-19/South Africa/KRISP-K002177/2020|EPI ISL 515579|B.1.1.57|South Africa|2020-07-09	0.0002373766	Africa
Africa|hCoV-19/South Africa/KRISP-0293/2020|EPI ISL 487282|B.1.5|South Africa|2020-06-25	Africa|hCoV-19/South Africa/KRISP-K002177/2020|EPI ISL 515579|B.1.1.57|South Africa|2020-07-09	0.0004176758	Africa
Africa|hCoV-19/South Africa/KRISP-0296/2020|EPI ISL 487284|B.1.1.57|South Africa|2020-06-26	Africa|hCoV-19/South Africa/KRISP-K002177/2020|EPI ISL 515579|B.1.1.57|South Africa|2020-07-09	0.0000000000	Africa
Africa|hCoV-19/South Africa/KRISP-0297/2020|EPI ISL 487285|B.1.1.84|South Africa|2020-06-26	Africa|hCoV-19/South Africa/KRISP-K002177/2020|EPI ISL 515579|B.1.1.57|South Africa|2020-07-09	0.0001368930	Africa
Africa|hCoV-19/South Africa/KRISP-0299/2020|EPI ISL 487287|B.1.140|South Africa|2020-06-25	Africa|hCoV-19/South Africa/KRISP-K002177/2020|EPI ISL 515579|B.1.1.57|South Africa|2020-07-09	0.0003074379	Africa
Africa|hCoV-19/South Africa/KRISP-0300/2020|EPI ISL 487288|B.1.140|South Africa|2020-06-25	Africa|hCoV-19/South Africa/KRISP-K002177/2020|EPI ISL 515579|B.1.1.57|South Africa|2020-07-09	0.0003385635	Africa
Africa|hCoV-19/South Africa/KRISP-0302/2020|EPI ISL 487289|B.1.5|South Africa|2020-06-24	Africa|hCoV-19/South Africa/KRISP-K002177/2020|EPI ISL 515579|B.1.1.57|South Africa|2020-07-09	0.0003130804	Africa
Africa|hCoV-19/South Africa/KRISP-0303/2020|EPI ISL 487348|B.1.144|South Africa|2020-06-25	Africa|hCoV-19/South Africa/KRISP-K002177/2020|EPI ISL 515579|B.1.1.57|South Africa|2020-07-09	0.0003787013	Africa
Africa|hCoV-19/South Africa/KRISP-0305/2020|EPI ISL 487291|B.1.1.206|South Africa|2020-06-24	Africa|hCoV-19/South Africa/KRISP-K002177/2020|EPI ISL 515579|B.1.1.57|South Africa|2020-07-09	0.0002811057	Africa
Africa|hCoV-19/South Africa/KRISP-0308/2020|EPI ISL 487292|C.1|South Africa|2020-06-24	Africa|hCoV-19/South Africa/KRISP-K002177/2020|EPI ISL 515579|B.1.1.57|South Africa|2020-07-09	0.0002729233	Africa
Africa|hCoV-19/South Africa/KRISP-0309/2020|EPI ISL 487293|C.1|South Africa|2020-06-24	Africa|hCoV-19/South Africa/KRISP-K002177/2020|EPI ISL 515579|B.1.1.57|South Africa|2020-07-09	0.0003142686	Africa
Africa|hCoV-19/South Africa/KRISP-0310/2020|EPI ISL 487294|C.1|South Africa|2020-06-24	Africa|hCoV-19/South Africa/KRISP-K002177/2020|EPI ISL 515579|B.1.1.57|South Africa|2020-07-09	0.0002737494	Africa
Africa|hCoV-19/South Africa/KRISP-0312/2020|EPI ISL 487295|B.1.1.62|South Africa|2020-06-24	Africa|hCoV-19/South Africa/KRISP-K002177/2020|EPI ISL 515579|B.1.1.57|South Africa|2020-07-09	0.0001698377	Africa
Africa|hCoV-19/South Africa/KRISP-0318/2020|EPI ISL 487297|B.1.1.206|South Africa|2020-06-23	Africa|hCoV-19/South Africa/KRISP-K002177/2020|EPI ISL 515579|B.1.1.57|South Africa|2020-07-09	0.0001693086	Africa
Africa|hCoV-19/South Africa/KRISP-0321/2020|EPI ISL 487298|B.1.1.206|South Africa|2020-06-24	Africa|hCoV-19/South Africa/KRISP-K002177/2020|EPI ISL 515579|B.1.1.57|South Africa|2020-07-09	0.0002428658	Africa
Africa|hCoV-19/South Africa/KRISP-0322/2020|EPI ISL 487299|B.1.1.288|South Africa|2020-06-24	Africa|hCoV-19/South Africa/KRISP-K002177/2020|EPI ISL 515579|B.1.1.57|South Africa|2020-07-09	0.0001050253	Africa
Africa|hCoV-19/South Africa/KRISP-0323/2020|EPI ISL 487300|B.1.1.288|South Africa|2020-06-24	Africa|hCoV-19/South Africa/KRISP-K002177/2020|EPI ISL 515579|B.1.1.57|South Africa|2020-07-09	0.0001032011	Africa
Africa|hCoV-19/South Africa/KRISP-0327/2020|EPI ISL 487301|C.1|South Africa|2020-06-24	Africa|hCoV-19/South Africa/KRISP-K002177/2020|EPI ISL 515579|B.1.1.57|South Africa|2020-07-09	0.0002816211	Africa
Africa|hCoV-19/South Africa/KRISP-0331/2020|EPI ISL 487302|B.1.1.206|South Africa|2020-06-24	Africa|hCoV-19/South Africa/KRISP-K002177/2020|EPI ISL 515579|B.1.1.57|South Africa|2020-07-09	0.0002066092	Africa
Africa|hCoV-19/South Africa/KRISP-0332/2020|EPI ISL 487303|C.1|South Africa|2020-06-24	Africa|hCoV-19/South Africa/KRISP-K002177/2020|EPI ISL 515579|B.1.1.57|South Africa|2020-07-09	0.0003106034	Africa
Africa|hCoV-19/South Africa/KRISP-0336/2020|EPI ISL 487304|B.1.1.273|South Africa|2020-06-18	Africa|hCoV-19/South Africa/KRISP-K002177/2020|EPI ISL 515579|B.1.1.57|South Africa|2020-07-09	0.0003046668	Africa
Africa|hCoV-19/South Africa/KRISP-0337/2020|EPI ISL 495517|B.1.1.273|South Africa|2020-06-18	Africa|hCoV-19/South Africa/KRISP-K002177/2020|EPI ISL 515579|B.1.1.57|South Africa|2020-07-09	0.0003133200	Africa
Africa|hCoV-19/South Africa/KRISP-0338/2020|EPI ISL 487305|B.1.1.273|South Africa|2020-06-18	Africa|hCoV-19/South Africa/KRISP-K002177/2020|EPI ISL 515579|B.1.1.57|South Africa|2020-07-09	0.0002729035	Africa
Africa|hCoV-19/South Africa/KRISP-0339/2020|EPI ISL 487306|B.1.1.273|South Africa|2020-06-18	Africa|hCoV-19/South Africa/KRISP-K002177/2020|EPI ISL 515579|B.1.1.57|South Africa|2020-07-09	0.0002781205	Africa
Africa|hCoV-19/South Africa/KRISP-0340/2020|EPI ISL 487307|B.1.1.273|South Africa|2020-06-17	Africa|hCoV-19/South Africa/KRISP-K002177/2020|EPI ISL 515579|B.1.1.57|South Africa|2020-07-09	0.0002758386	Africa
Africa|hCoV-19/South Africa/KRISP-0342/2020|EPI ISL 495518|B.1.1.206|South Africa|2020-06-18	Africa|hCoV-19/South Africa/KRISP-K002177/2020|EPI ISL 515579|B.1.1.57|South Africa|2020-07-09	0.0003169116	Africa
Africa|hCoV-19/South Africa/KRISP-0343/2020|EPI ISL 495519|H.1|South Africa|2020-06-18	Africa|hCoV-19/South Africa/KRISP-K002177/2020|EPI ISL 515579|B.1.1.57|South Africa|2020-07-09	0.0001712064	Africa
Africa|hCoV-19/South Africa/KRISP-0344/2020|EPI ISL 495520|C.1|South Africa|2020-06-20	Africa|hCoV-19/South Africa/KRISP-K002177/2020|EPI ISL 515579|B.1.1.57|South Africa|2020-07-09	0.0004418193	Africa
Africa|hCoV-19/South Africa/KRISP-0346/2020|EPI ISL 495521|B.1.140|South Africa|2020-06-18	Africa|hCoV-19/South Africa/KRISP-K002177/2020|EPI ISL 515579|B.1.1.57|South Africa|2020-07-09	0.0003816305	Africa
Africa|hCoV-19/South Africa/KRISP-0347/2020|EPI ISL 487308|B.1.1.206|South Africa|2020-06-18	Africa|hCoV-19/South Africa/KRISP-K002177/2020|EPI ISL 515579|B.1.1.57|South Africa|2020-07-09	0.0003046731	Africa
Africa|hCoV-19/South Africa/KRISP-0348/2020|EPI ISL 487309|B.1.144|South Africa|2020-06-18	Africa|hCoV-19/South Africa/KRISP-K002177/2020|EPI ISL 515579|B.1.1.57|South Africa|2020-07-09	0.0003455545	Africa
Africa|hCoV-19/South Africa/KRISP-0349/2020|EPI ISL 487310|B.1.1.206|South Africa|2020-06-17	Africa|hCoV-19/South Africa/KRISP-K002177/2020|EPI ISL 515579|B.1.1.57|South Africa|2020-07-09	0.0001364126	Africa
Africa|hCoV-19/South Africa/KRISP-0350/2020|EPI ISL 487311|B.1.1.206|South Africa|2020-06-17	Africa|hCoV-19/South Africa/KRISP-K002177/2020|EPI ISL 515579|B.1.1.57|South Africa|2020-07-09	0.0001355070	Africa
Africa|hCoV-19/South Africa/KRISP-0352/2020|EPI ISL 487312|B.1.1.206|South Africa|2020-06-17	Africa|hCoV-19/South Africa/KRISP-K002177/2020|EPI ISL 515579|B.1.1.57|South Africa|2020-07-09	0.0001354703	Africa
Africa|hCoV-19/South Africa/KRISP-0356/2020|EPI ISL 487313|B.1.5|South Africa|2020-06-25	Africa|hCoV-19/South Africa/KRISP-K002177/2020|EPI ISL 515579|B.1.1.57|South Africa|2020-07-09	0.0003747078	Africa
Africa|hCoV-19/South Africa/KRISP-0360/2020|EPI ISL 487314|C.1|South Africa|2020-06-19	Africa|hCoV-19/South Africa/KRISP-K002177/2020|EPI ISL 515579|B.1.1.57|South Africa|2020-07-09	0.0003723690	Africa
Africa|hCoV-19/South Africa/KRISP-0361/2020|EPI ISL 487315|B.1.1.206|South Africa|2020-06-18	Africa|hCoV-19/South Africa/KRISP-K002177/2020|EPI ISL 515579|B.1.1.57|South Africa|2020-07-09	0.0002784389	Africa
Africa|hCoV-19/South Africa/KRISP-0365/2020|EPI ISL 487316|B.1.1.84|South Africa|2020-06-25	Africa|hCoV-19/South Africa/KRISP-K002177/2020|EPI ISL 515579|B.1.1.57|South Africa|2020-07-09	0.0001692308	Africa
Africa|hCoV-19/South Africa/KRISP-0366/2020|EPI ISL 487317|B.1.1|South Africa|2020-06-18	Africa|hCoV-19/South Africa/KRISP-K002177/2020|EPI ISL 515579|B.1.1.57|South Africa|2020-07-09	0.0000695190	Africa
Africa|hCoV-19/South Africa/KRISP-0367/2020|EPI ISL 487318|B.1.1.273|South Africa|2020-06-25	Africa|hCoV-19/South Africa/KRISP-K002177/2020|EPI ISL 515579|B.1.1.57|South Africa|2020-07-09	0.0002712908	Africa
Africa|hCoV-19/South Africa/KRISP-0368/2020|EPI ISL 487319|B.1.1|South Africa|2020-06-18	Africa|hCoV-19/South Africa/KRISP-K002177/2020|EPI ISL 515579|B.1.1.57|South Africa|2020-07-09	0.0001015343	Africa
Africa|hCoV-19/South Africa/KRISP-0369/2020|EPI ISL 487320|B.1.1.84|South Africa|2020-06-25	Africa|hCoV-19/South Africa/KRISP-K002177/2020|EPI ISL 515579|B.1.1.57|South Africa|2020-07-09	0.0001692266	Africa
Africa|hCoV-19/South Africa/KRISP-0370/2020|EPI ISL 487321|B.1.140|South Africa|2020-06-25	Africa|hCoV-19/South Africa/KRISP-K002177/2020|EPI ISL 515579|B.1.1.57|South Africa|2020-07-09	0.0003724447	Africa
Africa|hCoV-19/South Africa/KRISP-0372/2020|EPI ISL 487323|B.1.106|South Africa|2020-06-19	Africa|hCoV-19/South Africa/KRISP-K002177/2020|EPI ISL 515579|B.1.1.57|South Africa|2020-07-09	0.0002744828	Africa
Africa|hCoV-19/South Africa/KRISP-0373/2020|EPI ISL 487324|B.1.106|South Africa|2020-06-19	Africa|hCoV-19/South Africa/KRISP-K002177/2020|EPI ISL 515579|B.1.1.57|South Africa|2020-07-09	0.0003385486	Africa
Africa|hCoV-19/South Africa/KRISP-0375/2020|EPI ISL 487325|B.1.140|South Africa|2020-06-25	Africa|hCoV-19/South Africa/KRISP-K002177/2020|EPI ISL 515579|B.1.1.57|South Africa|2020-07-09	0.0003751627	Africa
Africa|hCoV-19/South Africa/KRISP-0376/2020|EPI ISL 487326|B.1.5|South Africa|2020-06-22	Africa|hCoV-19/South Africa/KRISP-K002177/2020|EPI ISL 515579|B.1.1.57|South Africa|2020-07-09	0.0002051289	Africa
Africa|hCoV-19/South Africa/KRISP-0377/2020|EPI ISL 495522|B.1.1|South Africa|2020-06-22	Africa|hCoV-19/South Africa/KRISP-K002177/2020|EPI ISL 515579|B.1.1.57|South Africa|2020-07-09	0.0001068200	Africa
Africa|hCoV-19/South Africa/KRISP-0378/2020|EPI ISL 487327|B.1.1.84|South Africa|2020-06-22	Africa|hCoV-19/South Africa/KRISP-K002177/2020|EPI ISL 515579|B.1.1.57|South Africa|2020-07-09	0.0001743719	Africa
Africa|hCoV-19/South Africa/KRISP-0380/2020|EPI ISL 487328|B.1.1.84|South Africa|2020-06-25	Africa|hCoV-19/South Africa/KRISP-K002177/2020|EPI ISL 515579|B.1.1.57|South Africa|2020-07-09	0.0001355114	Africa
Africa|hCoV-19/South Africa/KRISP-0382/2020|EPI ISL 495523|B.1.140|South Africa|2020-06-25	Africa|hCoV-19/South Africa/KRISP-K002177/2020|EPI ISL 515579|B.1.1.57|South Africa|2020-07-09	0.0003526379	Africa
Africa|hCoV-19/South Africa/KRISP-0383/2020|EPI ISL 495524|B.1.140|South Africa|2020-06-25	Africa|hCoV-19/South Africa/KRISP-K002177/2020|EPI ISL 515579|B.1.1.57|South Africa|2020-07-09	0.0005465779	Africa
Africa|hCoV-19/South Africa/KRISP-0384/2020|EPI ISL 495525|B.1.140|South Africa|2020-06-25	Africa|hCoV-19/South Africa/KRISP-K002177/2020|EPI ISL 515579|B.1.1.57|South Africa|2020-07-09	0.0003494387	Africa
Africa|hCoV-19/South Africa/KRISP-0386/2020|EPI ISL 487329|B.1.1.62|South Africa|2020-07-01	Africa|hCoV-19/South Africa/KRISP-K002177/2020|EPI ISL 515579|B.1.1.57|South Africa|2020-07-09	0.0001692417	Africa
Africa|hCoV-19/South Africa/KRISP-0387/2020|EPI ISL 487330|B.1.1.99|South Africa|2020-07-01	Africa|hCoV-19/South Africa/KRISP-K002177/2020|EPI ISL 515579|B.1.1.57|South Africa|2020-07-09	0.0002035286	Africa
Africa|hCoV-19/South Africa/KRISP-0388/2020|EPI ISL 487331|B.1.140|South Africa|2020-07-01	Africa|hCoV-19/South Africa/KRISP-K002177/2020|EPI ISL 515579|B.1.1.57|South Africa|2020-07-09	0.0003413376	Africa
Africa|hCoV-19/South Africa/KRISP-0389/2020|EPI ISL 487332|C.9|South Africa|2020-07-01	Africa|hCoV-19/South Africa/KRISP-K002177/2020|EPI ISL 515579|B.1.1.57|South Africa|2020-07-09	0.0003046668	Africa
Africa|hCoV-19/South Africa/KRISP-0390/2020|EPI ISL 487333|C.2|South Africa|2020-07-01	Africa|hCoV-19/South Africa/KRISP-K002177/2020|EPI ISL 515579|B.1.1.57|South Africa|2020-07-09	0.0003415076	Africa
Africa|hCoV-19/South Africa/KRISP-0391/2020|EPI ISL 487334|B.1.1.206|South Africa|2020-07-01	Africa|hCoV-19/South Africa/KRISP-K002177/2020|EPI ISL 515579|B.1.1.57|South Africa|2020-07-09	0.0001358198	Africa
Africa|hCoV-19/South Africa/KRISP-0392/2020|EPI ISL 487335|B.1.5.19|South Africa|2020-07-01	Africa|hCoV-19/South Africa/KRISP-K002177/2020|EPI ISL 515579|B.1.1.57|South Africa|2020-07-09	0.0002457580	Africa
Africa|hCoV-19/South Africa/KRISP-0393/2020|EPI ISL 487336|C.6|South Africa|2020-07-01	Africa|hCoV-19/South Africa/KRISP-K002177/2020|EPI ISL 515579|B.1.1.57|South Africa|2020-07-09	0.0002721910	Africa
Africa|hCoV-19/South Africa/KRISP-0394/2020|EPI ISL 487337|B.1.5.19|South Africa|2020-07-01	Africa|hCoV-19/South Africa/KRISP-K002177/2020|EPI ISL 515579|B.1.1.57|South Africa|2020-07-09	0.0003056805	Africa
Africa|hCoV-19/South Africa/KRISP-0395/2020|EPI ISL 487338|C.2|South Africa|2020-07-01	Africa|hCoV-19/South Africa/KRISP-K002177/2020|EPI ISL 515579|B.1.1.57|South Africa|2020-07-09	0.0003385106	Africa
Africa|hCoV-19/South Africa/KRISP-0396/2020|EPI ISL 487339|C.1|South Africa|2020-07-01	Africa|hCoV-19/South Africa/KRISP-K002177/2020|EPI ISL 515579|B.1.1.57|South Africa|2020-07-09	0.0003401152	Africa
Africa|hCoV-19/South Africa/KRISP-0397/2020|EPI ISL 487340|B.1.5|South Africa|2020-07-01	Africa|hCoV-19/South Africa/KRISP-K002177/2020|EPI ISL 515579|B.1.1.57|South Africa|2020-07-09	0.0002708104	Africa
Africa|hCoV-19/South Africa/KRISP-0398/2020|EPI ISL 487341|B.1.1.206|South Africa|2020-07-01	Africa|hCoV-19/South Africa/KRISP-K002177/2020|EPI ISL 515579|B.1.1.57|South Africa|2020-07-09	0.0002086296	Africa
Africa|hCoV-19/South Africa/KRISP-04/2020|EPI ISL 436684|B.1.1.273|South Africa|2020-03-31	Africa|hCoV-19/South Africa/KRISP-K002177/2020|EPI ISL 515579|B.1.1.57|South Africa|2020-07-09	0.0001357094	Africa
Africa|hCoV-19/South Africa/KRISP-0402/2020|EPI ISL 495527|B.1.140|South Africa|2020-06-23	Africa|hCoV-19/South Africa/KRISP-K002177/2020|EPI ISL 515579|B.1.1.57|South Africa|2020-07-09	0.0004072589	Africa
Africa|hCoV-19/South Africa/KRISP-0403/2020|EPI ISL 495528|C.1|South Africa|2020-06-23	Africa|hCoV-19/South Africa/KRISP-K002177/2020|EPI ISL 515579|B.1.1.57|South Africa|2020-07-09	0.0002727358	Africa
Africa|hCoV-19/South Africa/KRISP-0404/2020|EPI ISL 495529|B.1.1.206|South Africa|2020-06-24	Africa|hCoV-19/South Africa/KRISP-K002177/2020|EPI ISL 515579|B.1.1.57|South Africa|2020-07-09	0.0002030939	Africa
Africa|hCoV-19/South Africa/KRISP-0405/2020|EPI ISL 495530|B.1.140|South Africa|2020-06-23	Africa|hCoV-19/South Africa/KRISP-K002177/2020|EPI ISL 515579|B.1.1.57|South Africa|2020-07-09	0.0004063212	Africa
Africa|hCoV-19/South Africa/KRISP-0406/2020|EPI ISL 495531|B.1.1.206|South Africa|2020-06-22	Africa|hCoV-19/South Africa/KRISP-K002177/2020|EPI ISL 515579|B.1.1.57|South Africa|2020-07-09	0.0002074199	Africa
Africa|hCoV-19/South Africa/KRISP-0407/2020|EPI ISL 495532|B.1.5|South Africa|2020-06-24	Africa|hCoV-19/South Africa/KRISP-K002177/2020|EPI ISL 515579|B.1.1.57|South Africa|2020-07-09	0.0002062959	Africa
Africa|hCoV-19/South Africa/KRISP-0408/2020|EPI ISL 495533|B.1.140|South Africa|2020-06-23	Africa|hCoV-19/South Africa/KRISP-K002177/2020|EPI ISL 515579|B.1.1.57|South Africa|2020-07-09	0.0003167304	Africa
Africa|hCoV-19/South Africa/KRISP-0409/2020|EPI ISL 495534|C.1|South Africa|2020-06-23	Africa|hCoV-19/South Africa/KRISP-K002177/2020|EPI ISL 515579|B.1.1.57|South Africa|2020-07-09	0.0002707970	Africa
Africa|hCoV-19/South Africa/KRISP-0410/2020|EPI ISL 495535|B.1.140|South Africa|2020-07-02	Africa|hCoV-19/South Africa/KRISP-K002177/2020|EPI ISL 515579|B.1.1.57|South Africa|2020-07-09	0.0004401798	Africa
Africa|hCoV-19/South Africa/KRISP-0411/2020|EPI ISL 495536|B.1.1.206|South Africa|2020-07-02	Africa|hCoV-19/South Africa/KRISP-K002177/2020|EPI ISL 515579|B.1.1.57|South Africa|2020-07-09	0.0002708093	Africa
Africa|hCoV-19/South Africa/KRISP-0412/2020|EPI ISL 495537|B.1.1.206|South Africa|2020-07-02	Africa|hCoV-19/South Africa/KRISP-K002177/2020|EPI ISL 515579|B.1.1.57|South Africa|2020-07-09	0.0003046666	Africa
Africa|hCoV-19/South Africa/KRISP-0413/2020|EPI ISL 495538|B.1.1.40|South Africa|2020-07-02	Africa|hCoV-19/South Africa/KRISP-K002177/2020|EPI ISL 515579|B.1.1.57|South Africa|2020-07-09	0.0002707973	Africa
Africa|hCoV-19/South Africa/KRISP-0414/2020|EPI ISL 495539|B.1.140|South Africa|2020-07-02	Africa|hCoV-19/South Africa/KRISP-K002177/2020|EPI ISL 515579|B.1.1.57|South Africa|2020-07-09	0.0003724283	Africa
Africa|hCoV-19/South Africa/KRISP-0415/2020|EPI ISL 495540|B.1.140|South Africa|2020-07-02	Africa|hCoV-19/South Africa/KRISP-K002177/2020|EPI ISL 515579|B.1.1.57|South Africa|2020-07-09	0.0004062937	Africa
Africa|hCoV-19/South Africa/KRISP-0417/2020|EPI ISL 495541|B.1.1.62|South Africa|2020-07-02	Africa|hCoV-19/South Africa/KRISP-K002177/2020|EPI ISL 515579|B.1.1.57|South Africa|2020-07-09	0.0002369533	Africa
Africa|hCoV-19/South Africa/KRISP-0418/2020|EPI ISL 495542|B.1.1.206|South Africa|2020-07-02	Africa|hCoV-19/South Africa/KRISP-K002177/2020|EPI ISL 515579|B.1.1.57|South Africa|2020-07-09	0.0003385172	Africa
Africa|hCoV-19/South Africa/KRISP-0420/2020|EPI ISL 495543|C.9|South Africa|2020-07-01	Africa|hCoV-19/South Africa/KRISP-K002177/2020|EPI ISL 515579|B.1.1.57|South Africa|2020-07-09	0.0003052762	Africa
Africa|hCoV-19/South Africa/KRISP-0421/2020|EPI ISL 495544|B.1.1|South Africa|2020-07-01	Africa|hCoV-19/South Africa/KRISP-K002177/2020|EPI ISL 515579|B.1.1.57|South Africa|2020-07-09	0.0002036157	Africa
Africa|hCoV-19/South Africa/KRISP-0423/2020|EPI ISL 495545|B.1.140|South Africa|2020-07-01	Africa|hCoV-19/South Africa/KRISP-K002177/2020|EPI ISL 515579|B.1.1.57|South Africa|2020-07-09	0.0003101185	Africa
Africa|hCoV-19/South Africa/KRISP-0426/2020|EPI ISL 495546|B.1.1.206|South Africa|2020-07-01	Africa|hCoV-19/South Africa/KRISP-K002177/2020|EPI ISL 515579|B.1.1.57|South Africa|2020-07-09	0.0003047730	Africa
Africa|hCoV-19/South Africa/KRISP-0436/2020|EPI ISL 498055|B.1.1|South Africa|2020-07-01	Africa|hCoV-19/South Africa/KRISP-K002177/2020|EPI ISL 515579|B.1.1.57|South Africa|2020-07-09	0.0002369428	Africa
Africa|hCoV-19/South Africa/KRISP-0445/2020|EPI ISL 498058|H.1|South Africa|2020-06-30	Africa|hCoV-19/South Africa/KRISP-K002177/2020|EPI ISL 515579|B.1.1.57|South Africa|2020-07-09	0.0001377703	Africa
Africa|hCoV-19/South Africa/KRISP-0446/2020|EPI ISL 498059|B.1.5|South Africa|2020-06-30	Africa|hCoV-19/South Africa/KRISP-K002177/2020|EPI ISL 515579|B.1.1.57|South Africa|2020-07-09	0.0001724101	Africa
Africa|hCoV-19/South Africa/KRISP-045/2020|EPI ISL 436686|B.1.1.1|South Africa|2020-03-27	Africa|hCoV-19/South Africa/KRISP-K002177/2020|EPI ISL 515579|B.1.1.57|South Africa|2020-07-09	0.0002369423	Africa
Africa|hCoV-19/South Africa/KRISP-0458/2020|EPI ISL 495549|B.1.1|South Africa|2020-07-02	Africa|hCoV-19/South Africa/KRISP-K002177/2020|EPI ISL 515579|B.1.1.57|South Africa|2020-07-09	0.0002718453	Africa
Africa|hCoV-19/South Africa/KRISP-0460/2020|EPI ISL 495550|B.1.106|South Africa|2020-07-02	Africa|hCoV-19/South Africa/KRISP-K002177/2020|EPI ISL 515579|B.1.1.57|South Africa|2020-07-09	0.0002709479	Africa
Africa|hCoV-19/South Africa/KRISP-0462/2020|EPI ISL 495552|B.1.106|South Africa|2020-07-02	Africa|hCoV-19/South Africa/KRISP-K002177/2020|EPI ISL 515579|B.1.1.57|South Africa|2020-07-09	0.0002737190	Africa
