## Supplementary material for "Epidemiology and genetic diversity of SARS-CoV-2 lineages circulating in Africa": Pairwise distance: ContinentsPairwiseDistance.csv (part 274 of 1021)

Species 1	Species 2	Dist	Continent
Africa|hCoV-19/South Africa/KRISP-0464/2020|EPI ISL 495553|B.1.5|South Africa|2020-06-30	Africa|hCoV-19/South Africa/KRISP-K002177/2020|EPI ISL 515579|B.1.1.57|South Africa|2020-07-09	0.0002482993	Africa
Africa|hCoV-19/South Africa/KRISP-0469/2020|EPI ISL 495555|H.1|South Africa|2020-07-06	Africa|hCoV-19/South Africa/KRISP-K002177/2020|EPI ISL 515579|B.1.1.57|South Africa|2020-07-09	0.0001712845	Africa
Africa|hCoV-19/South Africa/KRISP-0474/2020|EPI ISL 495557|H.1|South Africa|2020-07-06	Africa|hCoV-19/South Africa/KRISP-K002177/2020|EPI ISL 515579|B.1.1.57|South Africa|2020-07-09	0.0001692380	Africa
Africa|hCoV-19/South Africa/KRISP-0475/2020|EPI ISL 495558|H.1|South Africa|2020-07-06	Africa|hCoV-19/South Africa/KRISP-K002177/2020|EPI ISL 515579|B.1.1.57|South Africa|2020-07-09	0.0001704496	Africa
Africa|hCoV-19/South Africa/KRISP-0478/2020|EPI ISL 495559|B.1.1|South Africa|2020-07-05	Africa|hCoV-19/South Africa/KRISP-K002177/2020|EPI ISL 515579|B.1.1.57|South Africa|2020-07-09	0.0000677898	Africa
Africa|hCoV-19/South Africa/KRISP-0485/2020|EPI ISL 495561|B.1.1.206|South Africa|2020-07-03	Africa|hCoV-19/South Africa/KRISP-K002177/2020|EPI ISL 515579|B.1.1.57|South Africa|2020-07-09	0.0001361990	Africa
Africa|hCoV-19/South Africa/KRISP-0487/2020|EPI ISL 495562|B.1.106|South Africa|2020-07-03	Africa|hCoV-19/South Africa/KRISP-K002177/2020|EPI ISL 515579|B.1.1.57|South Africa|2020-07-09	0.0004062843	Africa
Africa|hCoV-19/South Africa/KRISP-0489/2020|EPI ISL 498060|B.1.1.206|South Africa|2020-07-09	Africa|hCoV-19/South Africa/KRISP-K002177/2020|EPI ISL 515579|B.1.1.57|South Africa|2020-07-09	0.0002036639	Africa
Africa|hCoV-19/South Africa/KRISP-0490/2020|EPI ISL 498061|B.1.1.206|South Africa|2020-07-09	Africa|hCoV-19/South Africa/KRISP-K002177/2020|EPI ISL 515579|B.1.1.57|South Africa|2020-07-09	0.0002030850	Africa
Africa|hCoV-19/South Africa/KRISP-0491/2020|EPI ISL 498062|B.1.1.273|South Africa|2020-07-07	Africa|hCoV-19/South Africa/KRISP-K002177/2020|EPI ISL 515579|B.1.1.57|South Africa|2020-07-09	0.0003046471	Africa
Africa|hCoV-19/South Africa/KRISP-0492/2020|EPI ISL 498063|B.1.1.273|South Africa|2020-07-07	Africa|hCoV-19/South Africa/KRISP-K002177/2020|EPI ISL 515579|B.1.1.57|South Africa|2020-07-09	0.0003071282	Africa
Africa|hCoV-19/South Africa/KRISP-0493/2020|EPI ISL 498064|B.1.1.67|South Africa|2020-07-07	Africa|hCoV-19/South Africa/KRISP-K002177/2020|EPI ISL 515579|B.1.1.57|South Africa|2020-07-09	0.0002042558	Africa
Africa|hCoV-19/South Africa/KRISP-0494/2020|EPI ISL 498065|B.1.1.206|South Africa|2020-07-09	Africa|hCoV-19/South Africa/KRISP-K002177/2020|EPI ISL 515579|B.1.1.57|South Africa|2020-07-09	0.0002369372	Africa
Africa|hCoV-19/South Africa/KRISP-0497/2020|EPI ISL 498066|B.1.1.206|South Africa|2020-07-09	Africa|hCoV-19/South Africa/KRISP-K002177/2020|EPI ISL 515579|B.1.1.57|South Africa|2020-07-09	0.0002369373	Africa
Africa|hCoV-19/South Africa/KRISP-0498/2020|EPI ISL 498067|B.1|South Africa|2020-07-10	Africa|hCoV-19/South Africa/KRISP-K002177/2020|EPI ISL 515579|B.1.1.57|South Africa|2020-07-09	0.0004401603	Africa
Africa|hCoV-19/South Africa/KRISP-0500/2020|EPI ISL 498068|B.1.1|South Africa|2020-07-07	Africa|hCoV-19/South Africa/KRISP-K002177/2020|EPI ISL 515579|B.1.1.57|South Africa|2020-07-09	0.0001756224	Africa
Africa|hCoV-19/South Africa/KRISP-0501/2020|EPI ISL 498069|B.1.5|South Africa|2020-07-11	Africa|hCoV-19/South Africa/KRISP-K002177/2020|EPI ISL 515579|B.1.1.57|South Africa|2020-07-09	0.0003046873	Africa
Africa|hCoV-19/South Africa/KRISP-0502/2020|EPI ISL 498070|B.1.1.273|South Africa|2020-07-11	Africa|hCoV-19/South Africa/KRISP-K002177/2020|EPI ISL 515579|B.1.1.57|South Africa|2020-07-09	0.0003388823	Africa
Africa|hCoV-19/South Africa/KRISP-0503/2020|EPI ISL 498071|B.1.1.273|South Africa|2020-07-11	Africa|hCoV-19/South Africa/KRISP-K002177/2020|EPI ISL 515579|B.1.1.57|South Africa|2020-07-09	0.0004401501	Africa
Africa|hCoV-19/South Africa/KRISP-0526/2020|EPI ISL 498072|B.1.5.19|South Africa|2020-07-13	Africa|hCoV-19/South Africa/KRISP-K002177/2020|EPI ISL 515579|B.1.1.57|South Africa|2020-07-09	0.0003385401	Africa
Africa|hCoV-19/South Africa/KRISP-0527/2020|EPI ISL 498073|B.1.140|South Africa|2020-07-14	Africa|hCoV-19/South Africa/KRISP-K002177/2020|EPI ISL 515579|B.1.1.57|South Africa|2020-07-09	0.0005079202	Africa
Africa|hCoV-19/South Africa/KRISP-0529/2020|EPI ISL 498074|C.1|South Africa|2020-07-13	Africa|hCoV-19/South Africa/KRISP-K002177/2020|EPI ISL 515579|B.1.1.57|South Africa|2020-07-09	0.0003385401	Africa
Africa|hCoV-19/South Africa/KRISP-0531/2020|EPI ISL 498075|B.1.5|South Africa|2020-07-14	Africa|hCoV-19/South Africa/KRISP-K002177/2020|EPI ISL 515579|B.1.1.57|South Africa|2020-07-09	0.0004062937	Africa
Africa|hCoV-19/South Africa/KRISP-0534/2020|EPI ISL 498077|B.1.5|South Africa|2020-07-14	Africa|hCoV-19/South Africa/KRISP-K002177/2020|EPI ISL 515579|B.1.1.57|South Africa|2020-07-09	0.0004063212	Africa
Africa|hCoV-19/South Africa/KRISP-0535/2020|EPI ISL 498078|B.1.1.206|South Africa|2020-07-08	Africa|hCoV-19/South Africa/KRISP-K002177/2020|EPI ISL 515579|B.1.1.57|South Africa|2020-07-09	0.0003723943	Africa
Africa|hCoV-19/South Africa/KRISP-0536/2020|EPI ISL 498079|B.1.1|South Africa|2020-07-14	Africa|hCoV-19/South Africa/KRISP-K002177/2020|EPI ISL 515579|B.1.1.57|South Africa|2020-07-09	0.0002369477	Africa
Africa|hCoV-19/South Africa/KRISP-0538/2020|EPI ISL 498080|B.1.1.254|South Africa|2020-07-14	Africa|hCoV-19/South Africa/KRISP-K002177/2020|EPI ISL 515579|B.1.1.57|South Africa|2020-07-09	0.0001706355	Africa
Africa|hCoV-19/South Africa/KRISP-0539/2020|EPI ISL 498081|B.1.1.206|South Africa|2020-07-07	Africa|hCoV-19/South Africa/KRISP-K002177/2020|EPI ISL 515579|B.1.1.57|South Africa|2020-07-09	0.0002708029	Africa
Africa|hCoV-19/South Africa/KRISP-0540/2020|EPI ISL 498082|B.1.1|South Africa|2020-07-14	Africa|hCoV-19/South Africa/KRISP-K002177/2020|EPI ISL 515579|B.1.1.57|South Africa|2020-07-09	0.0001692341	Africa
Africa|hCoV-19/South Africa/KRISP-0541/2020|EPI ISL 498083|B.1.1.206|South Africa|2020-07-14	Africa|hCoV-19/South Africa/KRISP-K002177/2020|EPI ISL 515579|B.1.1.57|South Africa|2020-07-09	0.0003096174	Africa
Africa|hCoV-19/South Africa/KRISP-0543/2020|EPI ISL 498084|C.2|South Africa|2020-07-12	Africa|hCoV-19/South Africa/KRISP-K002177/2020|EPI ISL 515579|B.1.1.57|South Africa|2020-07-09	0.0004739537	Africa
Africa|hCoV-19/South Africa/KRISP-0544/2020|EPI ISL 498085|B.1.1.206|South Africa|2020-07-13	Africa|hCoV-19/South Africa/KRISP-K002177/2020|EPI ISL 515579|B.1.1.57|South Africa|2020-07-09	0.0002380444	Africa
Africa|hCoV-19/South Africa/KRISP-0545/2020|EPI ISL 498086|B.1.1.273|South Africa|2020-07-14	Africa|hCoV-19/South Africa/KRISP-K002177/2020|EPI ISL 515579|B.1.1.57|South Africa|2020-07-09	0.0003723782	Africa
Africa|hCoV-19/South Africa/KRISP-0548/2020|EPI ISL 498087|B.1.1.273|South Africa|2020-07-15	Africa|hCoV-19/South Africa/KRISP-K002177/2020|EPI ISL 515579|B.1.1.57|South Africa|2020-07-09	0.0002707855	Africa
Africa|hCoV-19/South Africa/KRISP-0549/2020|EPI ISL 498088|B.1.140|South Africa|2020-07-15	Africa|hCoV-19/South Africa/KRISP-K002177/2020|EPI ISL 515579|B.1.1.57|South Africa|2020-07-09	0.0003724447	Africa
Africa|hCoV-19/South Africa/KRISP-0550/2020|EPI ISL 498089|B.1.1.34|South Africa|2020-07-15	Africa|hCoV-19/South Africa/KRISP-K002177/2020|EPI ISL 515579|B.1.1.57|South Africa|2020-07-09	0.0003046872	Africa
Africa|hCoV-19/South Africa/KRISP-0551/2020|EPI ISL 498090|H.1|South Africa|2020-07-14	Africa|hCoV-19/South Africa/KRISP-K002177/2020|EPI ISL 515579|B.1.1.57|South Africa|2020-07-09	0.0001692381	Africa
Africa|hCoV-19/South Africa/KRISP-0552/2020|EPI ISL 498091|H.1|South Africa|2020-07-14	Africa|hCoV-19/South Africa/KRISP-K002177/2020|EPI ISL 515579|B.1.1.57|South Africa|2020-07-09	0.0001692381	Africa
Africa|hCoV-19/South Africa/KRISP-0553/2020|EPI ISL 498092|H.1|South Africa|2020-07-14	Africa|hCoV-19/South Africa/KRISP-K002177/2020|EPI ISL 515579|B.1.1.57|South Africa|2020-07-09	0.0001700609	Africa
Africa|hCoV-19/South Africa/KRISP-0554/2020|EPI ISL 498093|B.1.1|South Africa|2020-07-14	Africa|hCoV-19/South Africa/KRISP-K002177/2020|EPI ISL 515579|B.1.1.57|South Africa|2020-07-09	0.0001702694	Africa
Africa|hCoV-19/South Africa/KRISP-0555/2020|EPI ISL 498094|B.1.140|South Africa|2020-07-15	Africa|hCoV-19/South Africa/KRISP-K002177/2020|EPI ISL 515579|B.1.1.57|South Africa|2020-07-09	0.0004063031	Africa
Africa|hCoV-19/South Africa/KRISP-0556/2020|EPI ISL 498095|B.1.1.273|South Africa|2020-07-15	Africa|hCoV-19/South Africa/KRISP-K002177/2020|EPI ISL 515579|B.1.1.57|South Africa|2020-07-09	0.0002707920	Africa
Africa|hCoV-19/South Africa/KRISP-0557/2020|EPI ISL 498096|C.1|South Africa|2020-07-14	Africa|hCoV-19/South Africa/KRISP-K002177/2020|EPI ISL 515579|B.1.1.57|South Africa|2020-07-09	0.0003385859	Africa
Africa|hCoV-19/South Africa/KRISP-0558/2020|EPI ISL 498097|B.1.1.206|South Africa|2020-07-15	Africa|hCoV-19/South Africa/KRISP-K002177/2020|EPI ISL 515579|B.1.1.57|South Africa|2020-07-09	0.0002382168	Africa
Africa|hCoV-19/South Africa/KRISP-0559/2020|EPI ISL 498098|B.1.1.206|South Africa|2020-07-14	Africa|hCoV-19/South Africa/KRISP-K002177/2020|EPI ISL 515579|B.1.1.57|South Africa|2020-07-09	0.0003046668	Africa
Africa|hCoV-19/South Africa/KRISP-0560/2020|EPI ISL 498099|B.1.1|South Africa|2020-07-15	Africa|hCoV-19/South Africa/KRISP-K002177/2020|EPI ISL 515579|B.1.1.57|South Africa|2020-07-09	0.0001353786	Africa
Africa|hCoV-19/South Africa/KRISP-0561/2020|EPI ISL 498100|H.1|South Africa|2020-07-15	Africa|hCoV-19/South Africa/KRISP-K002177/2020|EPI ISL 515579|B.1.1.57|South Africa|2020-07-09	0.0002030898	Africa
Africa|hCoV-19/South Africa/KRISP-0562/2020|EPI ISL 498101|B.1.140|South Africa|2020-07-15	Africa|hCoV-19/South Africa/KRISP-K002177/2020|EPI ISL 515579|B.1.1.57|South Africa|2020-07-09	0.0003385644	Africa
Africa|hCoV-19/South Africa/KRISP-0564/2020|EPI ISL 498103|B.1.1|South Africa|2020-07-15	Africa|hCoV-19/South Africa/KRISP-K002177/2020|EPI ISL 515579|B.1.1.57|South Africa|2020-07-09	0.0000676865	Africa
Africa|hCoV-19/South Africa/KRISP-0565/2020|EPI ISL 498104|C.2|South Africa|2020-07-14	Africa|hCoV-19/South Africa/KRISP-K002177/2020|EPI ISL 515579|B.1.1.57|South Africa|2020-07-09	0.0003385106	Africa
Africa|hCoV-19/South Africa/KRISP-0567/2020|EPI ISL 498105|B.1.1.206|South Africa|2020-07-15	Africa|hCoV-19/South Africa/KRISP-K002177/2020|EPI ISL 515579|B.1.1.57|South Africa|2020-07-09	0.0002384114	Africa
Africa|hCoV-19/South Africa/KRISP-0568/2020|EPI ISL 498106|B.1.1|South Africa|2020-07-15	Africa|hCoV-19/South Africa/KRISP-K002177/2020|EPI ISL 515579|B.1.1.57|South Africa|2020-07-09	0.0001353785	Africa
Africa|hCoV-19/South Africa/KRISP-0569/2020|EPI ISL 498107|B.1.1.206|South Africa|2020-07-15	Africa|hCoV-19/South Africa/KRISP-K002177/2020|EPI ISL 515579|B.1.1.57|South Africa|2020-07-09	0.0002043435	Africa
Africa|hCoV-19/South Africa/KRISP-0570/2020|EPI ISL 498108|B.1.1.56|South Africa|2020-07-02	Africa|hCoV-19/South Africa/KRISP-K002177/2020|EPI ISL 515579|B.1.1.57|South Africa|2020-07-09	0.0002369581	Africa
Africa|hCoV-19/South Africa/KRISP-0571/2020|EPI ISL 498109|B.1.1.56|South Africa|2020-07-14	Africa|hCoV-19/South Africa/KRISP-K002177/2020|EPI ISL 515579|B.1.1.57|South Africa|2020-07-09	0.0001692414	Africa
Africa|hCoV-19/South Africa/KRISP-0572/2020|EPI ISL 498110|B.1.5|South Africa|2020-07-13	Africa|hCoV-19/South Africa/KRISP-K002177/2020|EPI ISL 515579|B.1.1.57|South Africa|2020-07-09	0.0003724358	Africa
Africa|hCoV-19/South Africa/KRISP-0573/2020|EPI ISL 498111|B.1.1.206|South Africa|2020-07-14	Africa|hCoV-19/South Africa/KRISP-K002177/2020|EPI ISL 515579|B.1.1.57|South Africa|2020-07-09	0.0003046667	Africa
Africa|hCoV-19/South Africa/KRISP-0574/2020|EPI ISL 498112|B.1.1.206|South Africa|2020-07-15	Africa|hCoV-19/South Africa/KRISP-K002177/2020|EPI ISL 515579|B.1.1.57|South Africa|2020-07-09	0.0003385402	Africa
Africa|hCoV-19/South Africa/KRISP-0575/2020|EPI ISL 498113|B.1.1.206|South Africa|2020-07-13	Africa|hCoV-19/South Africa/KRISP-K002177/2020|EPI ISL 515579|B.1.1.57|South Africa|2020-07-09	0.0003046667	Africa
Africa|hCoV-19/South Africa/KRISP-0576/2020|EPI ISL 498114|B.1.1.206|South Africa|2020-07-07	Africa|hCoV-19/South Africa/KRISP-K002177/2020|EPI ISL 515579|B.1.1.57|South Africa|2020-07-09	0.0002030850	Africa
Africa|hCoV-19/South Africa/KRISP-0577/2020|EPI ISL 498115|B.1.1.56|South Africa|2020-07-09	Africa|hCoV-19/South Africa/KRISP-K002177/2020|EPI ISL 515579|B.1.1.57|South Africa|2020-07-09	0.0003046667	Africa
Africa|hCoV-19/South Africa/KRISP-0578/2020|EPI ISL 498116|B.1.1.206|South Africa|2020-07-09	Africa|hCoV-19/South Africa/KRISP-K002177/2020|EPI ISL 515579|B.1.1.57|South Africa|2020-07-09	0.0002369429	Africa
Africa|hCoV-19/South Africa/KRISP-0579/2020|EPI ISL 498117|B.1.1.273|South Africa|2020-07-08	Africa|hCoV-19/South Africa/KRISP-K002177/2020|EPI ISL 515579|B.1.1.57|South Africa|2020-07-09	0.0003046605	Africa
Africa|hCoV-19/South Africa/KRISP-0580/2020|EPI ISL 498118|B.1.1.206|South Africa|2020-07-07	Africa|hCoV-19/South Africa/KRISP-K002177/2020|EPI ISL 515579|B.1.1.57|South Africa|2020-07-09	0.0002369429	Africa
Africa|hCoV-19/South Africa/KRISP-0581/2020|EPI ISL 498119|B.1.1.273|South Africa|2020-07-09	Africa|hCoV-19/South Africa/KRISP-K002177/2020|EPI ISL 515579|B.1.1.57|South Africa|2020-07-09	0.0002369326	Africa
Africa|hCoV-19/South Africa/KRISP-0584/2020|EPI ISL 498122|B.1|South Africa|2020-07-07	Africa|hCoV-19/South Africa/KRISP-K002177/2020|EPI ISL 515579|B.1.1.57|South Africa|2020-07-09	0.0003046812	Africa
Africa|hCoV-19/South Africa/KRISP-0585/2020|EPI ISL 498123|B.1.140|South Africa|2020-07-08	Africa|hCoV-19/South Africa/KRISP-K002177/2020|EPI ISL 515579|B.1.1.57|South Africa|2020-07-09	0.0004401711	Africa
Africa|hCoV-19/South Africa/KRISP-0586/2020|EPI ISL 498124|B.1.1.273|South Africa|2020-07-08	Africa|hCoV-19/South Africa/KRISP-K002177/2020|EPI ISL 515579|B.1.1.57|South Africa|2020-07-09	0.0002707975	Africa
Africa|hCoV-19/South Africa/KRISP-0587/2020|EPI ISL 498125|B.1.1.56|South Africa|2020-07-09	Africa|hCoV-19/South Africa/KRISP-K002177/2020|EPI ISL 515579|B.1.1.57|South Africa|2020-07-09	0.0002707975	Africa
Africa|hCoV-19/South Africa/KRISP-0588/2020|EPI ISL 498126|B.1.140|South Africa|2020-07-08	Africa|hCoV-19/South Africa/KRISP-K002177/2020|EPI ISL 515579|B.1.1.57|South Africa|2020-07-09	0.0004062938	Africa
Africa|hCoV-19/South Africa/KRISP-06/2020|EPI ISL 421573|B.6|South Africa|2020-03-31	Africa|hCoV-19/South Africa/KRISP-K002177/2020|EPI ISL 515579|B.1.1.57|South Africa|2020-07-09	0.0004419003	Africa
Africa|hCoV-19/South Africa/KRISP-07/2020|EPI ISL 421574|B.1.106|South Africa|2020-04-01	Africa|hCoV-19/South Africa/KRISP-K002177/2020|EPI ISL 515579|B.1.1.57|South Africa|2020-07-09	0.0002031015	Africa
Africa|hCoV-19/South Africa/KRISP-101/2020|EPI ISL 455631|B.1.5|South Africa|2020-04-30	Africa|hCoV-19/South Africa/KRISP-K002177/2020|EPI ISL 515579|B.1.1.57|South Africa|2020-07-09	0.0002030947	Africa
Africa|hCoV-19/South Africa/KRISP-102/2020|EPI ISL 455632|B.1.1|South Africa|2020-04-30	Africa|hCoV-19/South Africa/KRISP-K002177/2020|EPI ISL 515579|B.1.1.57|South Africa|2020-07-09	0.0001015318	Africa
Africa|hCoV-19/South Africa/KRISP-103/2020|EPI ISL 455633|B.1.106|South Africa|2020-04-30	Africa|hCoV-19/South Africa/KRISP-K002177/2020|EPI ISL 515579|B.1.1.57|South Africa|2020-07-09	0.0003050869	Africa
Africa|hCoV-19/South Africa/KRISP-104/2020|EPI ISL 455634|B.1.106|South Africa|2020-05-01	Africa|hCoV-19/South Africa/KRISP-K002177/2020|EPI ISL 515579|B.1.1.57|South Africa|2020-07-09	0.0003146641	Africa
Africa|hCoV-19/South Africa/KRISP-105/2020|EPI ISL 455635|B.1.106|South Africa|2020-05-05	Africa|hCoV-19/South Africa/KRISP-K002177/2020|EPI ISL 515579|B.1.1.57|South Africa|2020-07-09	0.0003055741	Africa
Africa|hCoV-19/South Africa/KRISP-106/2020|EPI ISL 455636|B.1.106|South Africa|2020-03-31	Africa|hCoV-19/South Africa/KRISP-K002177/2020|EPI ISL 515579|B.1.1.57|South Africa|2020-07-09	0.0002369486	Africa
Africa|hCoV-19/South Africa/KRISP-108/2020|EPI ISL 455638|B.1|South Africa|2020-05-04	Africa|hCoV-19/South Africa/KRISP-K002177/2020|EPI ISL 515579|B.1.1.57|South Africa|2020-07-09	0.0003152670	Africa
Africa|hCoV-19/South Africa/KRISP-109/2020|EPI ISL 455639|B.1.1.57|South Africa|2020-03-31	Africa|hCoV-19/South Africa/KRISP-K002177/2020|EPI ISL 515579|B.1.1.57|South Africa|2020-07-09	0.0001015364	Africa
Africa|hCoV-19/South Africa/KRISP-K000566/2020|EPI ISL 509223|B.1.1.206|South Africa|2020-07-13	Africa|hCoV-19/South Africa/KRISP-K002177/2020|EPI ISL 515579|B.1.1.57|South Africa|2020-07-09	0.0002369429	Africa
Africa|hCoV-19/South Africa/KRISP-K000567/2020|EPI ISL 509224|B.1.1.62|South Africa|2020-07-13	Africa|hCoV-19/South Africa/KRISP-K002177/2020|EPI ISL 515579|B.1.1.57|South Africa|2020-07-09	0.0002369773	Africa
Africa|hCoV-19/South Africa/KRISP-K000568/2020|EPI ISL 509225|B.1.1.206|South Africa|2020-07-11	Africa|hCoV-19/South Africa/KRISP-K002177/2020|EPI ISL 515579|B.1.1.57|South Africa|2020-07-09	0.0002369533	Africa
Africa|hCoV-19/South Africa/KRISP-K000569/2020|EPI ISL 509226|H.1|South Africa|2020-07-11	Africa|hCoV-19/South Africa/KRISP-K002177/2020|EPI ISL 515579|B.1.1.57|South Africa|2020-07-09	0.0002708157	Africa
Africa|hCoV-19/South Africa/KRISP-K000571/2020|EPI ISL 509227|B.1.1.99|South Africa|2020-07-13	Africa|hCoV-19/South Africa/KRISP-K002177/2020|EPI ISL 515579|B.1.1.57|South Africa|2020-07-09	0.0001026222	Africa
Africa|hCoV-19/South Africa/KRISP-K000572/2020|EPI ISL 509228|B.1.1.206|South Africa|2020-07-13	Africa|hCoV-19/South Africa/KRISP-K002177/2020|EPI ISL 515579|B.1.1.57|South Africa|2020-07-09	0.0003046604	Africa
Africa|hCoV-19/South Africa/KRISP-K000573/2020|EPI ISL 509229|B.1.1.206|South Africa|2020-07-10	Africa|hCoV-19/South Africa/KRISP-K002177/2020|EPI ISL 515579|B.1.1.57|South Africa|2020-07-09	0.0001692341	Africa
Africa|hCoV-19/South Africa/KRISP-K000574/2020|EPI ISL 509230|B.1.5.19|South Africa|2020-07-13	Africa|hCoV-19/South Africa/KRISP-K002177/2020|EPI ISL 515579|B.1.1.57|South Africa|2020-07-09	0.0003046677	Africa
Africa|hCoV-19/South Africa/KRISP-K000575/2020|EPI ISL 509231|B.1.140|South Africa|2020-07-13	Africa|hCoV-19/South Africa/KRISP-K002177/2020|EPI ISL 515579|B.1.1.57|South Africa|2020-07-09	0.0004062841	Africa
Africa|hCoV-19/South Africa/KRISP-K000576/2020|EPI ISL 509232|B.1.1.206|South Africa|2020-07-13	Africa|hCoV-19/South Africa/KRISP-K002177/2020|EPI ISL 515579|B.1.1.57|South Africa|2020-07-09	0.0002708028	Africa
Africa|hCoV-19/South Africa/KRISP-K000577/2020|EPI ISL 509233|B.1.1.206|South Africa|2020-07-11	Africa|hCoV-19/South Africa/KRISP-K002177/2020|EPI ISL 515579|B.1.1.57|South Africa|2020-07-09	0.0001353786	Africa
Africa|hCoV-19/South Africa/KRISP-K000578/2020|EPI ISL 509234|C.1|South Africa|2020-07-13	Africa|hCoV-19/South Africa/KRISP-K002177/2020|EPI ISL 515579|B.1.1.57|South Africa|2020-07-09	0.0004090394	Africa
Africa|hCoV-19/South Africa/KRISP-K000579/2020|EPI ISL 509235|C.1|South Africa|2020-07-10	Africa|hCoV-19/South Africa/KRISP-K002177/2020|EPI ISL 515579|B.1.1.57|South Africa|2020-07-09	0.0002708249	Africa
Africa|hCoV-19/South Africa/KRISP-K000580/2020|EPI ISL 509236|B.1.1|South Africa|2020-07-13	Africa|hCoV-19/South Africa/KRISP-K002177/2020|EPI ISL 515579|B.1.1.57|South Africa|2020-07-09	0.0002030898	Africa
Africa|hCoV-19/South Africa/KRISP-K000581/2020|EPI ISL 509237|B.1.1.206|South Africa|2020-07-13	Africa|hCoV-19/South Africa/KRISP-K002177/2020|EPI ISL 515579|B.1.1.57|South Africa|2020-07-09	0.0003385402	Africa
Africa|hCoV-19/South Africa/KRISP-K000582/2020|EPI ISL 509238|B.1.1.206|South Africa|2020-07-13	Africa|hCoV-19/South Africa/KRISP-K002177/2020|EPI ISL 515579|B.1.1.57|South Africa|2020-07-09	0.0002030851	Africa
Africa|hCoV-19/South Africa/KRISP-K000583/2020|EPI ISL 509239|B.1.1.206|South Africa|2020-07-13	Africa|hCoV-19/South Africa/KRISP-K002177/2020|EPI ISL 515579|B.1.1.57|South Africa|2020-07-09	0.0002369477	Africa
Africa|hCoV-19/South Africa/KRISP-K000584/2020|EPI ISL 509240|B.1.1.273|South Africa|2020-07-13	Africa|hCoV-19/South Africa/KRISP-K002177/2020|EPI ISL 515579|B.1.1.57|South Africa|2020-07-09	0.0003385038	Africa
Africa|hCoV-19/South Africa/KRISP-K000585/2020|EPI ISL 509241|B.1.140|South Africa|2020-07-13	Africa|hCoV-19/South Africa/KRISP-K002177/2020|EPI ISL 515579|B.1.1.57|South Africa|2020-07-09	0.0003385644	Africa
Africa|hCoV-19/South Africa/KRISP-K000586/2020|EPI ISL 509242|B.1.140|South Africa|2020-07-13	Africa|hCoV-19/South Africa/KRISP-K002177/2020|EPI ISL 515579|B.1.1.57|South Africa|2020-07-09	0.0003726264	Africa
Africa|hCoV-19/South Africa/KRISP-K000588/2020|EPI ISL 509243|B.1.1.206|South Africa|2020-07-13	Africa|hCoV-19/South Africa/KRISP-K002177/2020|EPI ISL 515579|B.1.1.57|South Africa|2020-07-09	0.0002708028	Africa
Africa|hCoV-19/South Africa/KRISP-K000589/2020|EPI ISL 509244|B.1.1.206|South Africa|2020-07-13	Africa|hCoV-19/South Africa/KRISP-K002177/2020|EPI ISL 515579|B.1.1.57|South Africa|2020-07-09	0.0002708147	Africa
Africa|hCoV-19/South Africa/KRISP-K000591/2020|EPI ISL 509245|B.1.5|South Africa|2020-07-12	Africa|hCoV-19/South Africa/KRISP-K002177/2020|EPI ISL 515579|B.1.1.57|South Africa|2020-07-09	0.0001692421	Africa
Africa|hCoV-19/South Africa/KRISP-K000592/2020|EPI ISL 509246|B.1.1.273|South Africa|2020-07-13	Africa|hCoV-19/South Africa/KRISP-K002177/2020|EPI ISL 515579|B.1.1.57|South Africa|2020-07-09	0.0002729991	Africa
Africa|hCoV-19/South Africa/KRISP-K000594/2020|EPI ISL 509247|B.1.140|South Africa|2020-07-02	Africa|hCoV-19/South Africa/KRISP-K002177/2020|EPI ISL 515579|B.1.1.57|South Africa|2020-07-09	0.0004401604	Africa
Africa|hCoV-19/South Africa/KRISP-K000595/2020|EPI ISL 509248|B.1.140|South Africa|2020-07-02	Africa|hCoV-19/South Africa/KRISP-K002177/2020|EPI ISL 515579|B.1.1.57|South Africa|2020-07-09	0.0004062937	Africa
Africa|hCoV-19/South Africa/KRISP-K000596/2020|EPI ISL 509249|B.1.1.206|South Africa|2020-07-02	Africa|hCoV-19/South Africa/KRISP-K002177/2020|EPI ISL 515579|B.1.1.57|South Africa|2020-07-09	0.0003046800	Africa
Africa|hCoV-19/South Africa/KRISP-K000597/2020|EPI ISL 509250|B.1.1.34|South Africa|2020-07-13	Africa|hCoV-19/South Africa/KRISP-K002177/2020|EPI ISL 515579|B.1.1.57|South Africa|2020-07-09	0.0002030850	Africa
Africa|hCoV-19/South Africa/KRISP-K000598/2020|EPI ISL 509251|B.1.1.206|South Africa|2020-07-03	Africa|hCoV-19/South Africa/KRISP-K002177/2020|EPI ISL 515579|B.1.1.57|South Africa|2020-07-09	0.0001692341	Africa
Africa|hCoV-19/South Africa/KRISP-K000599/2020|EPI ISL 509252|B.1.1.273|South Africa|2020-07-13	Africa|hCoV-19/South Africa/KRISP-K002177/2020|EPI ISL 515579|B.1.1.57|South Africa|2020-07-09	0.0001353845	Africa
Africa|hCoV-19/South Africa/KRISP-K000600/2020|EPI ISL 509253|B.1.1.206|South Africa|2020-07-01	Africa|hCoV-19/South Africa/KRISP-K002177/2020|EPI ISL 515579|B.1.1.57|South Africa|2020-07-09	0.0003046533	Africa
Africa|hCoV-19/South Africa/KRISP-K000601/2020|EPI ISL 509254|B.1.1.57|South Africa|2020-07-13	Africa|hCoV-19/South Africa/KRISP-K002177/2020|EPI ISL 515579|B.1.1.57|South Africa|2020-07-09	0.0000676895	Africa
Africa|hCoV-19/South Africa/KRISP-K000602/2020|EPI ISL 509255|B.1.1.206|South Africa|2020-07-01	Africa|hCoV-19/South Africa/KRISP-K002177/2020|EPI ISL 515579|B.1.1.57|South Africa|2020-07-09	0.0002707975	Africa
Africa|hCoV-19/South Africa/KRISP-K000603/2020|EPI ISL 509256|B.1.1.206|South Africa|2020-07-02	Africa|hCoV-19/South Africa/KRISP-K002177/2020|EPI ISL 515579|B.1.1.57|South Africa|2020-07-09	0.0002369373	Africa
Africa|hCoV-19/South Africa/KRISP-K000604/2020|EPI ISL 509257|C.1|South Africa|2020-07-01	Africa|hCoV-19/South Africa/KRISP-K002177/2020|EPI ISL 515579|B.1.1.57|South Africa|2020-07-09	0.0003046532	Africa
Africa|hCoV-19/South Africa/KRISP-K000606/2020|EPI ISL 509259|B.1.1.206|South Africa|2020-07-02	Africa|hCoV-19/South Africa/KRISP-K002177/2020|EPI ISL 515579|B.1.1.57|South Africa|2020-07-09	0.0004152697	Africa
Africa|hCoV-19/South Africa/KRISP-K000607/2020|EPI ISL 509260|B.1.1.57|South Africa|2020-07-13	Africa|hCoV-19/South Africa/KRISP-K002177/2020|EPI ISL 515579|B.1.1.57|South Africa|2020-07-09	0.0001353905	Africa
Africa|hCoV-19/South Africa/KRISP-K000608/2020|EPI ISL 509261|H.1|South Africa|2020-07-03	Africa|hCoV-19/South Africa/KRISP-K002177/2020|EPI ISL 515579|B.1.1.57|South Africa|2020-07-09	0.0002035927	Africa
Africa|hCoV-19/South Africa/KRISP-K000612/2020|EPI ISL 509264|B.1.1.206|South Africa|2020-07-01	Africa|hCoV-19/South Africa/KRISP-K002177/2020|EPI ISL 515579|B.1.1.57|South Africa|2020-07-09	0.0003724018	Africa
Africa|hCoV-19/South Africa/KRISP-K000613/2020|EPI ISL 509265|B.1.1.206|South Africa|2020-07-14	Africa|hCoV-19/South Africa/KRISP-K002177/2020|EPI ISL 515579|B.1.1.57|South Africa|2020-07-09	0.0003723943	Africa
Africa|hCoV-19/South Africa/KRISP-K000614/2020|EPI ISL 509266|B.1.1.206|South Africa|2020-07-02	Africa|hCoV-19/South Africa/KRISP-K002177/2020|EPI ISL 515579|B.1.1.57|South Africa|2020-07-09	0.0002708093	Africa
Africa|hCoV-19/South Africa/KRISP-K000615/2020|EPI ISL 509267|B.1.1.206|South Africa|2020-07-02	Africa|hCoV-19/South Africa/KRISP-K002177/2020|EPI ISL 515579|B.1.1.57|South Africa|2020-07-09	0.0003385254	Africa
Africa|hCoV-19/South Africa/KRISP-K000616/2020|EPI ISL 509268|B.1.1.206|South Africa|2020-07-01	Africa|hCoV-19/South Africa/KRISP-K002177/2020|EPI ISL 515579|B.1.1.57|South Africa|2020-07-09	0.0002388448	Africa
Africa|hCoV-19/South Africa/KRISP-K000617/2020|EPI ISL 509269|B.1.1.206|South Africa|2020-07-01	Africa|hCoV-19/South Africa/KRISP-K002177/2020|EPI ISL 515579|B.1.1.57|South Africa|2020-07-09	0.0002369476	Africa
Africa|hCoV-19/South Africa/KRISP-K000618/2020|EPI ISL 509270|B.1.1.206|South Africa|2020-07-03	Africa|hCoV-19/South Africa/KRISP-K002177/2020|EPI ISL 515579|B.1.1.57|South Africa|2020-07-09	0.0002030850	Africa
Africa|hCoV-19/South Africa/KRISP-K000620/2020|EPI ISL 509272|B.1.1.206|South Africa|2020-07-01	Africa|hCoV-19/South Africa/KRISP-K002177/2020|EPI ISL 515579|B.1.1.57|South Africa|2020-07-09	0.0002749946	Africa
Africa|hCoV-19/South Africa/KRISP-K000621/2020|EPI ISL 509273|B.1.140|South Africa|2020-07-02	Africa|hCoV-19/South Africa/KRISP-K002177/2020|EPI ISL 515579|B.1.1.57|South Africa|2020-07-09	0.0004096912	Africa
Africa|hCoV-19/South Africa/KRISP-K000622/2020|EPI ISL 509274|B.1.1|South Africa|2020-07-03	Africa|hCoV-19/South Africa/KRISP-K002177/2020|EPI ISL 515579|B.1.1.57|South Africa|2020-07-09	0.0000676865	Africa
Africa|hCoV-19/South Africa/KRISP-K000623/2020|EPI ISL 509275|B.1.1.206|South Africa|2020-07-04	Africa|hCoV-19/South Africa/KRISP-K002177/2020|EPI ISL 515579|B.1.1.57|South Africa|2020-07-09	0.0003385254	Africa
Africa|hCoV-19/South Africa/KRISP-K000624/2020|EPI ISL 509276|B.1.1.206|South Africa|2020-07-02	Africa|hCoV-19/South Africa/KRISP-K002177/2020|EPI ISL 515579|B.1.1.57|South Africa|2020-07-09	0.0002383464	Africa
Africa|hCoV-19/South Africa/KRISP-K000625/2020|EPI ISL 509277|B.1.1.206|South Africa|2020-07-11	Africa|hCoV-19/South Africa/KRISP-K002177/2020|EPI ISL 515579|B.1.1.57|South Africa|2020-07-09	0.0003076130	Africa
Africa|hCoV-19/South Africa/KRISP-K000626/2020|EPI ISL 509278|B.1.1.1|South Africa|2020-07-07	Africa|hCoV-19/South Africa/KRISP-K002177/2020|EPI ISL 515579|B.1.1.57|South Africa|2020-07-09	0.0003141478	Africa
Africa|hCoV-19/South Africa/KRISP-K000628/2020|EPI ISL 509279|B.1.1.206|South Africa|2020-07-12	Africa|hCoV-19/South Africa/KRISP-K002177/2020|EPI ISL 515579|B.1.1.57|South Africa|2020-07-09	0.0002369431	Africa
Africa|hCoV-19/South Africa/KRISP-K000629/2020|EPI ISL 509280|B.1.1|South Africa|2020-07-03	Africa|hCoV-19/South Africa/KRISP-K002177/2020|EPI ISL 515579|B.1.1.57|South Africa|2020-07-09	0.0002434424	Africa
Africa|hCoV-19/South Africa/KRISP-K000630/2020|EPI ISL 509281|B.1.1.206|South Africa|2020-07-03	Africa|hCoV-19/South Africa/KRISP-K002177/2020|EPI ISL 515579|B.1.1.57|South Africa|2020-07-09	0.0002030932	Africa
Africa|hCoV-19/South Africa/KRISP-K000631/2020|EPI ISL 509282|B.1.1.206|South Africa|2020-07-04	Africa|hCoV-19/South Africa/KRISP-K002177/2020|EPI ISL 515579|B.1.1.57|South Africa|2020-07-09	0.0002388121	Africa
Africa|hCoV-19/South Africa/KRISP-K000632/2020|EPI ISL 509283|B.1.1.206|South Africa|2020-07-02	Africa|hCoV-19/South Africa/KRISP-K002177/2020|EPI ISL 515579|B.1.1.57|South Africa|2020-07-09	0.0002369372	Africa
Africa|hCoV-19/South Africa/KRISP-K000633/2020|EPI ISL 509284|B.1.1.206|South Africa|2020-07-02	Africa|hCoV-19/South Africa/KRISP-K002177/2020|EPI ISL 515579|B.1.1.57|South Africa|2020-07-09	0.0002030850	Africa
Africa|hCoV-19/South Africa/KRISP-K000635/2020|EPI ISL 509285|B.1|South Africa|2020-07-07	Africa|hCoV-19/South Africa/KRISP-K002177/2020|EPI ISL 515579|B.1.1.57|South Africa|2020-07-09	0.0003385414	Africa
Africa|hCoV-19/South Africa/KRISP-K000637/2020|EPI ISL 509287|B.1.106|South Africa|2020-07-13	Africa|hCoV-19/South Africa/KRISP-K002177/2020|EPI ISL 515579|B.1.1.57|South Africa|2020-07-09	0.0002708039	Africa
Africa|hCoV-19/South Africa/KRISP-K000639/2020|EPI ISL 509288|C.1|South Africa|2020-07-13	Africa|hCoV-19/South Africa/KRISP-K002177/2020|EPI ISL 515579|B.1.1.57|South Africa|2020-07-09	0.0002726149	Africa
Africa|hCoV-19/South Africa/KRISP-K000640/2020|EPI ISL 509289|B.1.5.31|South Africa|2020-07-13	Africa|hCoV-19/South Africa/KRISP-K002177/2020|EPI ISL 515579|B.1.1.57|South Africa|2020-07-09	0.0002708103	Africa
Africa|hCoV-19/South Africa/KRISP-K000641/2020|EPI ISL 509290|B.1.1.34|South Africa|2020-07-13	Africa|hCoV-19/South Africa/KRISP-K002177/2020|EPI ISL 515579|B.1.1.57|South Africa|2020-07-09	0.0003385551	Africa
Africa|hCoV-19/South Africa/KRISP-K000643/2020|EPI ISL 509292|C.1|South Africa|2020-07-10	Africa|hCoV-19/South Africa/KRISP-K002177/2020|EPI ISL 515579|B.1.1.57|South Africa|2020-07-09	0.0002707973	Africa
Africa|hCoV-19/South Africa/KRISP-K000649/2020|EPI ISL 509293|B.1.5.19|South Africa|2020-07-13	Africa|hCoV-19/South Africa/KRISP-K002177/2020|EPI ISL 515579|B.1.1.57|South Africa|2020-07-09	0.0004401306	Africa
Africa|hCoV-19/South Africa/KRISP-K000650/2020|EPI ISL 509294|B.1.1.206|South Africa|2020-07-13	Africa|hCoV-19/South Africa/KRISP-K002177/2020|EPI ISL 515579|B.1.1.57|South Africa|2020-07-09	0.0003046326	Africa
Africa|hCoV-19/South Africa/KRISP-K000652/2020|EPI ISL 509296|B.1.1.273|South Africa|2020-07-13	Africa|hCoV-19/South Africa/KRISP-K002177/2020|EPI ISL 515579|B.1.1.57|South Africa|2020-07-09	0.0003046399	Africa
Africa|hCoV-19/South Africa/KRISP-K000655/2020|EPI ISL 509298|B.1.1.254|South Africa|2020-07-12	Africa|hCoV-19/South Africa/KRISP-K002177/2020|EPI ISL 515579|B.1.1.57|South Africa|2020-07-09	0.0002113042	Africa
Africa|hCoV-19/South Africa/KRISP-K000658/2020|EPI ISL 509299|C.1|South Africa|2020-07-13	Africa|hCoV-19/South Africa/KRISP-K002177/2020|EPI ISL 515579|B.1.1.57|South Africa|2020-07-09	0.0004403975	Africa
Africa|hCoV-19/South Africa/KRISP-K000659/2020|EPI ISL 509300|B.1.1.206|South Africa|2020-07-13	Africa|hCoV-19/South Africa/KRISP-K002177/2020|EPI ISL 515579|B.1.1.57|South Africa|2020-07-09	0.0003047049	Africa
Africa|hCoV-19/South Africa/KRISP-K001035/2020|EPI ISL 509301|H.1|South Africa|2020-07-17	Africa|hCoV-19/South Africa/KRISP-K002177/2020|EPI ISL 515579|B.1.1.57|South Africa|2020-07-09	0.0001692381	Africa
Africa|hCoV-19/South Africa/KRISP-K001037/2020|EPI ISL 509302|B.1.140|South Africa|2020-07-16	Africa|hCoV-19/South Africa/KRISP-K002177/2020|EPI ISL 515579|B.1.1.57|South Africa|2020-07-09	0.0003385643	Africa
Africa|hCoV-19/South Africa/KRISP-K001038/2020|EPI ISL 509303|B.1.1.273|South Africa|2020-07-16	Africa|hCoV-19/South Africa/KRISP-K002177/2020|EPI ISL 515579|B.1.1.57|South Africa|2020-07-09	0.0003046399	Africa
Africa|hCoV-19/South Africa/KRISP-K001041/2020|EPI ISL 509304|B.1.1.273|South Africa|2020-07-16	Africa|hCoV-19/South Africa/KRISP-K002177/2020|EPI ISL 515579|B.1.1.57|South Africa|2020-07-09	0.0003385185	Africa
Africa|hCoV-19/South Africa/KRISP-K001043/2020|EPI ISL 509305|B.1.5.16|South Africa|2020-07-02	Africa|hCoV-19/South Africa/KRISP-K002177/2020|EPI ISL 515579|B.1.1.57|South Africa|2020-07-09	0.0005078860	Africa
Africa|hCoV-19/South Africa/KRISP-K001044/2020|EPI ISL 509306|B.1.1|South Africa|2020-07-18	Africa|hCoV-19/South Africa/KRISP-K002177/2020|EPI ISL 515579|B.1.1.57|South Africa|2020-07-09	0.0001015363	Africa
Africa|hCoV-19/South Africa/KRISP-K001045/2020|EPI ISL 509307|C.2|South Africa|2020-07-18	Africa|hCoV-19/South Africa/KRISP-K002177/2020|EPI ISL 515579|B.1.1.57|South Africa|2020-07-09	0.0003385254	Africa
Africa|hCoV-19/South Africa/KRISP-K001049/2020|EPI ISL 509308|B.1.1.34|South Africa|2020-07-16	Africa|hCoV-19/South Africa/KRISP-K002177/2020|EPI ISL 515579|B.1.1.57|South Africa|2020-07-09	0.0003385266	Africa
Africa|hCoV-19/South Africa/KRISP-K001051/2020|EPI ISL 509309|B.1.1.206|South Africa|2020-07-14	Africa|hCoV-19/South Africa/KRISP-K002177/2020|EPI ISL 515579|B.1.1.57|South Africa|2020-07-09	0.0003385469	Africa
Africa|hCoV-19/South Africa/KRISP-K001052/2020|EPI ISL 509310|B.1.1.206|South Africa|2020-07-14	Africa|hCoV-19/South Africa/KRISP-K002177/2020|EPI ISL 515579|B.1.1.57|South Africa|2020-07-09	0.0002707974	Africa
Africa|hCoV-19/South Africa/KRISP-K001053/2020|EPI ISL 509311|B.1.1.206|South Africa|2020-07-03	Africa|hCoV-19/South Africa/KRISP-K002177/2020|EPI ISL 515579|B.1.1.57|South Africa|2020-07-09	0.0002032522	Africa
Africa|hCoV-19/South Africa/KRISP-K001055/2020|EPI ISL 509313|B.1.1.62|South Africa|2020-07-13	Africa|hCoV-19/South Africa/KRISP-K002177/2020|EPI ISL 515579|B.1.1.57|South Africa|2020-07-09	0.0002369638	Africa
Africa|hCoV-19/South Africa/KRISP-K001057/2020|EPI ISL 509314|B.1.1.254|South Africa|2020-07-03	Africa|hCoV-19/South Africa/KRISP-K002177/2020|EPI ISL 515579|B.1.1.57|South Africa|2020-07-09	0.0001692266	Africa
Africa|hCoV-19/South Africa/KRISP-K001059/2020|EPI ISL 509316|B.1.1|South Africa|2020-07-01	Africa|hCoV-19/South Africa/KRISP-K002177/2020|EPI ISL 515579|B.1.1.57|South Africa|2020-07-09	0.0003046604	Africa
Africa|hCoV-19/South Africa/KRISP-K001061/2020|EPI ISL 509317|B.1.1.206|South Africa|2020-07-04	Africa|hCoV-19/South Africa/KRISP-K002177/2020|EPI ISL 515579|B.1.1.57|South Africa|2020-07-09	0.0001692307	Africa
Africa|hCoV-19/South Africa/KRISP-K001062/2020|EPI ISL 509318|B.1.1.206|South Africa|2020-07-03	Africa|hCoV-19/South Africa/KRISP-K002177/2020|EPI ISL 515579|B.1.1.57|South Africa|2020-07-09	0.0002030850	Africa
Africa|hCoV-19/South Africa/KRISP-K001063/2020|EPI ISL 509319|B.1.5|South Africa|2020-07-03	Africa|hCoV-19/South Africa/KRISP-K002177/2020|EPI ISL 515579|B.1.1.57|South Africa|2020-07-09	0.0003724210	Africa
Africa|hCoV-19/South Africa/KRISP-K001064/2020|EPI ISL 509320|B.1.1.273|South Africa|2020-07-03	Africa|hCoV-19/South Africa/KRISP-K002177/2020|EPI ISL 515579|B.1.1.57|South Africa|2020-07-09	0.0001692414	Africa
Africa|hCoV-19/South Africa/KRISP-K001065/2020|EPI ISL 509321|B.1.1|South Africa|2020-07-03	Africa|hCoV-19/South Africa/KRISP-K002177/2020|EPI ISL 515579|B.1.1.57|South Africa|2020-07-09	0.0001353877	Africa
Africa|hCoV-19/South Africa/KRISP-K001067/2020|EPI ISL 509323|B.1.1.206|South Africa|2020-07-02	Africa|hCoV-19/South Africa/KRISP-K002177/2020|EPI ISL 515579|B.1.1.57|South Africa|2020-07-09	0.0002708147	Africa
Africa|hCoV-19/South Africa/KRISP-K001068/2020|EPI ISL 509324|C.1|South Africa|2020-07-14	Africa|hCoV-19/South Africa/KRISP-K002177/2020|EPI ISL 515579|B.1.1.57|South Africa|2020-07-09	0.0003385103	Africa
Africa|hCoV-19/South Africa/KRISP-K001071/2020|EPI ISL 509325|B.1.1.273|South Africa|2020-07-18	Africa|hCoV-19/South Africa/KRISP-K002177/2020|EPI ISL 515579|B.1.1.57|South Africa|2020-07-09	0.0002369429	Africa
Africa|hCoV-19/South Africa/KRISP-K001072/2020|EPI ISL 509326|B.1.1.206|South Africa|2020-07-14	Africa|hCoV-19/South Africa/KRISP-K002177/2020|EPI ISL 515579|B.1.1.57|South Africa|2020-07-09	0.0001692266	Africa
Africa|hCoV-19/South Africa/KRISP-K001073/2020|EPI ISL 509327|B.1.1|South Africa|2020-07-14	Africa|hCoV-19/South Africa/KRISP-K002177/2020|EPI ISL 515579|B.1.1.57|South Africa|2020-07-09	0.0002707975	Africa
Africa|hCoV-19/South Africa/KRISP-K001074/2020|EPI ISL 509328|C.1|South Africa|2020-07-14	Africa|hCoV-19/South Africa/KRISP-K002177/2020|EPI ISL 515579|B.1.1.57|South Africa|2020-07-09	0.0003723853	Africa
Africa|hCoV-19/South Africa/KRISP-K001075/2020|EPI ISL 509329|C.1|South Africa|2020-07-02	Africa|hCoV-19/South Africa/KRISP-K002177/2020|EPI ISL 515579|B.1.1.57|South Africa|2020-07-09	0.0003385103	Africa
Africa|hCoV-19/South Africa/KRISP-K001076/2020|EPI ISL 509330|B.1.1|South Africa|2020-07-04	Africa|hCoV-19/South Africa/KRISP-K002177/2020|EPI ISL 515579|B.1.1.57|South Africa|2020-07-09	0.0001353786	Africa
Africa|hCoV-19/South Africa/KRISP-K001077/2020|EPI ISL 509331|B.1.1|South Africa|2020-07-03	Africa|hCoV-19/South Africa/KRISP-K002177/2020|EPI ISL 515579|B.1.1.57|South Africa|2020-07-09	0.0002030898	Africa
Africa|hCoV-19/South Africa/KRISP-K001078/2020|EPI ISL 509332|H.1|South Africa|2020-07-03	Africa|hCoV-19/South Africa/KRISP-K002177/2020|EPI ISL 515579|B.1.1.57|South Africa|2020-07-09	0.0001692381	Africa
Africa|hCoV-19/South Africa/KRISP-K001079/2020|EPI ISL 509333|B.1.1.273|South Africa|2020-07-03	Africa|hCoV-19/South Africa/KRISP-K002177/2020|EPI ISL 515579|B.1.1.57|South Africa|2020-07-09	0.0003046399	Africa
Africa|hCoV-19/South Africa/KRISP-K001080/2020|EPI ISL 509334|B.1.1|South Africa|2020-07-01	Africa|hCoV-19/South Africa/KRISP-K002177/2020|EPI ISL 515579|B.1.1.57|South Africa|2020-07-09	0.0001692306	Africa
Africa|hCoV-19/South Africa/KRISP-K001082/2020|EPI ISL 509335|B.1.1.40|South Africa|2020-07-18	Africa|hCoV-19/South Africa/KRISP-K002177/2020|EPI ISL 515579|B.1.1.57|South Africa|2020-07-09	0.0003046532	Africa
Africa|hCoV-19/South Africa/KRISP-K001084/2020|EPI ISL 509337|C.1|South Africa|2020-07-03	Africa|hCoV-19/South Africa/KRISP-K002177/2020|EPI ISL 515579|B.1.1.57|South Africa|2020-07-09	0.0004062290	Africa
Africa|hCoV-19/South Africa/KRISP-K001085/2020|EPI ISL 509338|C.1|South Africa|2020-07-13	Africa|hCoV-19/South Africa/KRISP-K002177/2020|EPI ISL 515579|B.1.1.57|South Africa|2020-07-09	0.0003046532	Africa
Africa|hCoV-19/South Africa/KRISP-K001087/2020|EPI ISL 509339|B.1.1.56|South Africa|2020-07-13	Africa|hCoV-19/South Africa/KRISP-K002177/2020|EPI ISL 515579|B.1.1.57|South Africa|2020-07-09	0.0003046800	Africa
Africa|hCoV-19/South Africa/KRISP-K001088/2020|EPI ISL 509340|B.1.1.99|South Africa|2020-07-13	Africa|hCoV-19/South Africa/KRISP-K002177/2020|EPI ISL 515579|B.1.1.57|South Africa|2020-07-09	0.0001015318	Africa
Africa|hCoV-19/South Africa/KRISP-K001091/2020|EPI ISL 509342|B.1.1.206|South Africa|2020-07-10	Africa|hCoV-19/South Africa/KRISP-K002177/2020|EPI ISL 515579|B.1.1.57|South Africa|2020-07-09	0.0002707975	Africa
Africa|hCoV-19/South Africa/KRISP-K001096/2020|EPI ISL 509345|B.1.1.206|South Africa|2020-07-13	Africa|hCoV-19/South Africa/KRISP-K002177/2020|EPI ISL 515579|B.1.1.57|South Africa|2020-07-09	0.0003046594	Africa
Africa|hCoV-19/South Africa/KRISP-K001097/2020|EPI ISL 509346|B.1.1|South Africa|2020-07-13	Africa|hCoV-19/South Africa/KRISP-K002177/2020|EPI ISL 515579|B.1.1.57|South Africa|2020-07-09	0.0003385266	Africa
Africa|hCoV-19/South Africa/KRISP-K001098/2020|EPI ISL 509347|B.1.1|South Africa|2020-07-10	Africa|hCoV-19/South Africa/KRISP-K002177/2020|EPI ISL 515579|B.1.1.57|South Africa|2020-07-09	0.0001353818	Africa
Africa|hCoV-19/South Africa/KRISP-K001099/2020|EPI ISL 509348|B.1.1.62|South Africa|2020-07-13	Africa|hCoV-19/South Africa/KRISP-K002177/2020|EPI ISL 515579|B.1.1.57|South Africa|2020-07-09	0.0002030939	Africa
Africa|hCoV-19/South Africa/KRISP-K001101/2020|EPI ISL 509350|C.1|South Africa|2020-07-10	Africa|hCoV-19/South Africa/KRISP-K002177/2020|EPI ISL 515579|B.1.1.57|South Africa|2020-07-09	0.0003046665	Africa
Africa|hCoV-19/South Africa/KRISP-K001103/2020|EPI ISL 509352|B.1.1.206|South Africa|2020-07-13	Africa|hCoV-19/South Africa/KRISP-K002177/2020|EPI ISL 515579|B.1.1.57|South Africa|2020-07-09	0.0002369373	Africa
Africa|hCoV-19/South Africa/KRISP-K001104/2020|EPI ISL 509353|C.1|South Africa|2020-07-13	Africa|hCoV-19/South Africa/KRISP-K002177/2020|EPI ISL 515579|B.1.1.57|South Africa|2020-07-09	0.0003046459	Africa
Africa|hCoV-19/South Africa/KRISP-K001105/2020|EPI ISL 509354|B.1.1.206|South Africa|2020-07-10	Africa|hCoV-19/South Africa/KRISP-K002177/2020|EPI ISL 515579|B.1.1.57|South Africa|2020-07-09	0.0002369429	Africa
Africa|hCoV-19/South Africa/KRISP-K001109/2020|EPI ISL 509356|B.1.1.34|South Africa|2020-07-16	Africa|hCoV-19/South Africa/KRISP-K002177/2020|EPI ISL 515579|B.1.1.57|South Africa|2020-07-09	0.0002030850	Africa
Africa|hCoV-19/South Africa/KRISP-K001110/2020|EPI ISL 509357|C.1|South Africa|2020-07-17	Africa|hCoV-19/South Africa/KRISP-K002177/2020|EPI ISL 515579|B.1.1.57|South Africa|2020-07-09	0.0003385252	Africa
Africa|hCoV-19/South Africa/KRISP-K001112/2020|EPI ISL 509358|B.1.5|South Africa|2020-07-17	Africa|hCoV-19/South Africa/KRISP-K002177/2020|EPI ISL 515579|B.1.1.57|South Africa|2020-07-09	0.0003046945	Africa
Africa|hCoV-19/South Africa/KRISP-K001113/2020|EPI ISL 509359|B.1|South Africa|2020-07-14	Africa|hCoV-19/South Africa/KRISP-K002177/2020|EPI ISL 515579|B.1.1.57|South Africa|2020-07-09	0.0003770323	Africa
Africa|hCoV-19/South Africa/KRISP-K001114/2020|EPI ISL 509360|B.1.1|South Africa|2020-07-17	Africa|hCoV-19/South Africa/KRISP-K002177/2020|EPI ISL 515579|B.1.1.57|South Africa|2020-07-09	0.0001015319	Africa
Africa|hCoV-19/South Africa/KRISP-K001115/2020|EPI ISL 509361|B.1|South Africa|2020-07-14	Africa|hCoV-19/South Africa/KRISP-K002177/2020|EPI ISL 515579|B.1.1.57|South Africa|2020-07-09	0.0004063018	Africa
Africa|hCoV-19/South Africa/KRISP-K001116/2020|EPI ISL 509362|C.1|South Africa|2020-07-16	Africa|hCoV-19/South Africa/KRISP-K002177/2020|EPI ISL 515579|B.1.1.57|South Africa|2020-07-09	0.0003724016	Africa
Africa|hCoV-19/South Africa/KRISP-K001117/2020|EPI ISL 509363|H.1|South Africa|2020-07-17	Africa|hCoV-19/South Africa/KRISP-K002177/2020|EPI ISL 515579|B.1.1.57|South Africa|2020-07-09	0.0002369533	Africa
Africa|hCoV-19/South Africa/KRISP-K001118/2020|EPI ISL 509364|B.1.1.206|South Africa|2020-07-16	Africa|hCoV-19/South Africa/KRISP-K002177/2020|EPI ISL 515579|B.1.1.57|South Africa|2020-07-09	0.0002030850	Africa
Africa|hCoV-19/South Africa/KRISP-K001121/2020|EPI ISL 509365|B.1.1.273|South Africa|2020-07-16	Africa|hCoV-19/South Africa/KRISP-K002177/2020|EPI ISL 515579|B.1.1.57|South Africa|2020-07-09	0.0002369381	Africa
Africa|hCoV-19/South Africa/KRISP-K001122/2020|EPI ISL 515801|B.1.106|South Africa|2020-07-16	Africa|hCoV-19/South Africa/KRISP-K002177/2020|EPI ISL 515579|B.1.1.57|South Africa|2020-07-09	0.0003046605	Africa
Africa|hCoV-19/South Africa/KRISP-K001123/2020|EPI ISL 509366|B.1.1.34|South Africa|2020-07-15	Africa|hCoV-19/South Africa/KRISP-K002177/2020|EPI ISL 515579|B.1.1.57|South Africa|2020-07-09	0.0002030850	Africa
Africa|hCoV-19/South Africa/KRISP-K001124/2020|EPI ISL 509367|B.1.1.40|South Africa|2020-07-16	Africa|hCoV-19/South Africa/KRISP-K002177/2020|EPI ISL 515579|B.1.1.57|South Africa|2020-07-09	0.0003385104	Africa
Africa|hCoV-19/South Africa/KRISP-K001125/2020|EPI ISL 509368|B.1.1.117|South Africa|2020-07-16	Africa|hCoV-19/South Africa/KRISP-K002177/2020|EPI ISL 515579|B.1.1.57|South Africa|2020-07-09	0.0002030809	Africa
Africa|hCoV-19/South Africa/KRISP-K001126/2020|EPI ISL 509369|B.1.5|South Africa|2020-07-16	Africa|hCoV-19/South Africa/KRISP-K002177/2020|EPI ISL 515579|B.1.1.57|South Africa|2020-07-09	0.0003723944	Africa
Africa|hCoV-19/South Africa/KRISP-K001128/2020|EPI ISL 509371|B.1.1.273|South Africa|2020-07-16	Africa|hCoV-19/South Africa/KRISP-K002177/2020|EPI ISL 515579|B.1.1.57|South Africa|2020-07-09	0.0001716058	Africa
Africa|hCoV-19/South Africa/KRISP-K001317/2020|EPI ISL 515802|B.1.1.62|South Africa|2020-07-17	Africa|hCoV-19/South Africa/KRISP-K002177/2020|EPI ISL 515579|B.1.1.57|South Africa|2020-07-09	0.0002369477	Africa
Africa|hCoV-19/South Africa/KRISP-K001318/2020|EPI ISL 515803|B.1.1|South Africa|2020-07-18	Africa|hCoV-19/South Africa/KRISP-K002177/2020|EPI ISL 515579|B.1.1.57|South Africa|2020-07-09	0.0002369477	Africa
Africa|hCoV-19/South Africa/KRISP-K001319/2020|EPI ISL 515804|B.1.1.40|South Africa|2020-07-18	Africa|hCoV-19/South Africa/KRISP-K002177/2020|EPI ISL 515579|B.1.1.57|South Africa|2020-07-09	0.0002030849	Africa
Africa|hCoV-19/South Africa/KRISP-K001320/2020|EPI ISL 515805|C.6|South Africa|2020-07-18	Africa|hCoV-19/South Africa/KRISP-K002177/2020|EPI ISL 515579|B.1.1.57|South Africa|2020-07-09	0.0005080304	Africa
Africa|hCoV-19/South Africa/KRISP-K001321/2020|EPI ISL 515806|B.1.5.31|South Africa|2020-07-18	Africa|hCoV-19/South Africa/KRISP-K002177/2020|EPI ISL 515579|B.1.1.57|South Africa|2020-07-09	0.0003724031	Africa
Africa|hCoV-19/South Africa/KRISP-K001322/2020|EPI ISL 515807|B.1.1.57|South Africa|2020-07-18	Africa|hCoV-19/South Africa/KRISP-K002177/2020|EPI ISL 515579|B.1.1.57|South Africa|2020-07-09	0.0001692380	Africa
Africa|hCoV-19/South Africa/KRISP-K001323/2020|EPI ISL 515808|B.1|South Africa|2020-07-18	Africa|hCoV-19/South Africa/KRISP-K002177/2020|EPI ISL 515579|B.1.1.57|South Africa|2020-07-09	0.0003385644	Africa
Africa|hCoV-19/South Africa/KRISP-K001324/2020|EPI ISL 515809|B.1.5.16|South Africa|2020-07-18	Africa|hCoV-19/South Africa/KRISP-K002177/2020|EPI ISL 515579|B.1.1.57|South Africa|2020-07-09	0.0004740174	Africa
Africa|hCoV-19/South Africa/KRISP-K001325/2020|EPI ISL 515810|H.1|South Africa|2020-07-18	Africa|hCoV-19/South Africa/KRISP-K002177/2020|EPI ISL 515579|B.1.1.57|South Africa|2020-07-09	0.0002369429	Africa
Africa|hCoV-19/South Africa/KRISP-K001326/2020|EPI ISL 515811|B.1.1.34|South Africa|2020-07-18	Africa|hCoV-19/South Africa/KRISP-K002177/2020|EPI ISL 515579|B.1.1.57|South Africa|2020-07-09	0.0002369372	Africa
Africa|hCoV-19/South Africa/KRISP-K001327/2020|EPI ISL 515812|B.1.5.16|South Africa|2020-07-18	Africa|hCoV-19/South Africa/KRISP-K002177/2020|EPI ISL 515579|B.1.1.57|South Africa|2020-07-09	0.0003385563	Africa
Africa|hCoV-19/South Africa/KRISP-K001328/2020|EPI ISL 515813|B.1.1.34|South Africa|2020-07-18	Africa|hCoV-19/South Africa/KRISP-K002177/2020|EPI ISL 515579|B.1.1.57|South Africa|2020-07-09	0.0003385401	Africa
Africa|hCoV-19/South Africa/KRISP-K001329/2020|EPI ISL 515814|B.1.1.206|South Africa|2020-07-18	Africa|hCoV-19/South Africa/KRISP-K002177/2020|EPI ISL 515579|B.1.1.57|South Africa|2020-07-09	0.0003046460	Africa
Africa|hCoV-19/South Africa/KRISP-K001330/2020|EPI ISL 515815|B.1.1.206|South Africa|2020-07-18	Africa|hCoV-19/South Africa/KRISP-K002177/2020|EPI ISL 515579|B.1.1.57|South Africa|2020-07-09	0.0002369373	Africa
Africa|hCoV-19/South Africa/KRISP-K001331/2020|EPI ISL 515816|B.1.1.206|South Africa|2020-07-19	Africa|hCoV-19/South Africa/KRISP-K002177/2020|EPI ISL 515579|B.1.1.57|South Africa|2020-07-09	0.0002369429	Africa
Africa|hCoV-19/South Africa/KRISP-K001332/2020|EPI ISL 515817|B.1.1.62|South Africa|2020-07-19	Africa|hCoV-19/South Africa/KRISP-K002177/2020|EPI ISL 515579|B.1.1.57|South Africa|2020-07-09	0.0002708028	Africa
Africa|hCoV-19/South Africa/KRISP-K001333/2020|EPI ISL 515818|B.1.1.206|South Africa|2020-07-19	Africa|hCoV-19/South Africa/KRISP-K002177/2020|EPI ISL 515579|B.1.1.57|South Africa|2020-07-09	0.0002369382	Africa
Africa|hCoV-19/South Africa/KRISP-K001334/2020|EPI ISL 515819|B.1.1.206|South Africa|2020-07-19	Africa|hCoV-19/South Africa/KRISP-K002177/2020|EPI ISL 515579|B.1.1.57|South Africa|2020-07-09	0.0002708093	Africa
Africa|hCoV-19/South Africa/KRISP-K001335/2020|EPI ISL 515820|B.1.1.206|South Africa|2020-07-19	Africa|hCoV-19/South Africa/KRISP-K002177/2020|EPI ISL 515579|B.1.1.57|South Africa|2020-07-09	0.0003724017	Africa
Africa|hCoV-19/South Africa/KRISP-K001336/2020|EPI ISL 515821|B.1.1.62|South Africa|2020-07-19	Africa|hCoV-19/South Africa/KRISP-K002177/2020|EPI ISL 515579|B.1.1.57|South Africa|2020-07-09	0.0001692415	Africa
Africa|hCoV-19/South Africa/KRISP-K001337/2020|EPI ISL 515822|B.1.1.206|South Africa|2020-07-19	Africa|hCoV-19/South Africa/KRISP-K002177/2020|EPI ISL 515579|B.1.1.57|South Africa|2020-07-09	0.0002708147	Africa
Africa|hCoV-19/South Africa/KRISP-K001338/2020|EPI ISL 515823|B.1.5.16|South Africa|2020-07-18	Africa|hCoV-19/South Africa/KRISP-K002177/2020|EPI ISL 515579|B.1.1.57|South Africa|2020-07-09	0.0003385563	Africa
Africa|hCoV-19/South Africa/KRISP-K001339/2020|EPI ISL 515824|B.1.1.57|South Africa|2020-07-10	Africa|hCoV-19/South Africa/KRISP-K002177/2020|EPI ISL 515579|B.1.1.57|South Africa|2020-07-09	0.0002030939	Africa
Africa|hCoV-19/South Africa/KRISP-K001340/2020|EPI ISL 515825|B.1.1.206|South Africa|2020-07-10	Africa|hCoV-19/South Africa/KRISP-K002177/2020|EPI ISL 515579|B.1.1.57|South Africa|2020-07-09	0.0003046667	Africa
Africa|hCoV-19/South Africa/KRISP-K001341/2020|EPI ISL 515826|B.1.1.56|South Africa|2020-07-10	Africa|hCoV-19/South Africa/KRISP-K002177/2020|EPI ISL 515579|B.1.1.57|South Africa|2020-07-09	0.0002708028	Africa
Africa|hCoV-19/South Africa/KRISP-K001344/2020|EPI ISL 515829|B.1.1.254|South Africa|2020-07-13	Africa|hCoV-19/South Africa/KRISP-K002177/2020|EPI ISL 515579|B.1.1.57|South Africa|2020-07-09	0.0002030809	Africa
Africa|hCoV-19/South Africa/KRISP-K001345/2020|EPI ISL 515830|B.1.106|South Africa|2020-07-13	Africa|hCoV-19/South Africa/KRISP-K002177/2020|EPI ISL 515579|B.1.1.57|South Africa|2020-07-09	0.0004062744	Africa
Africa|hCoV-19/South Africa/KRISP-K001346/2020|EPI ISL 515831|H.1|South Africa|2020-07-13	Africa|hCoV-19/South Africa/KRISP-K002177/2020|EPI ISL 515579|B.1.1.57|South Africa|2020-07-09	0.0002030898	Africa
Africa|hCoV-19/South Africa/KRISP-K001347/2020|EPI ISL 515832|H.1|South Africa|2020-07-01	Africa|hCoV-19/South Africa/KRISP-K002177/2020|EPI ISL 515579|B.1.1.57|South Africa|2020-07-09	0.0001353818	Africa
Africa|hCoV-19/South Africa/KRISP-K001348/2020|EPI ISL 515833|B.1.5|South Africa|2020-07-01	Africa|hCoV-19/South Africa/KRISP-K002177/2020|EPI ISL 515579|B.1.1.57|South Africa|2020-07-09	0.0003385643	Africa
Africa|hCoV-19/South Africa/KRISP-K001349/2020|EPI ISL 515834|B.1.5|South Africa|2020-07-01	Africa|hCoV-19/South Africa/KRISP-K002177/2020|EPI ISL 515579|B.1.1.57|South Africa|2020-07-09	0.0004066972	Africa
Africa|hCoV-19/South Africa/KRISP-K001350/2020|EPI ISL 515835|B.1.1.273|South Africa|2020-06-30	Africa|hCoV-19/South Africa/KRISP-K002177/2020|EPI ISL 515579|B.1.1.57|South Africa|2020-07-09	0.0002369382	Africa
Africa|hCoV-19/South Africa/KRISP-K001351/2020|EPI ISL 515836|B.1.1.206|South Africa|2020-07-01	Africa|hCoV-19/South Africa/KRISP-K002177/2020|EPI ISL 515579|B.1.1.57|South Africa|2020-07-09	0.0003724018	Africa
Africa|hCoV-19/South Africa/KRISP-K001352/2020|EPI ISL 515837|B.1.1|South Africa|2020-06-24	Africa|hCoV-19/South Africa/KRISP-K002177/2020|EPI ISL 515579|B.1.1.57|South Africa|2020-07-09	0.0001692266	Africa
Africa|hCoV-19/South Africa/KRISP-K001353/2020|EPI ISL 515838|B.1.1.1|South Africa|2020-07-01	Africa|hCoV-19/South Africa/KRISP-K002177/2020|EPI ISL 515579|B.1.1.57|South Africa|2020-07-09	0.0004062467	Africa
Africa|hCoV-19/South Africa/KRISP-K001354/2020|EPI ISL 515839|B.1.1.273|South Africa|2020-07-01	Africa|hCoV-19/South Africa/KRISP-K002177/2020|EPI ISL 515579|B.1.1.57|South Africa|2020-07-09	0.0003046605	Africa
Africa|hCoV-19/South Africa/KRISP-K001355/2020|EPI ISL 515840|B.1.1.273|South Africa|2020-07-17	Africa|hCoV-19/South Africa/KRISP-K002177/2020|EPI ISL 515579|B.1.1.57|South Africa|2020-07-09	0.0002030858	Africa
Africa|hCoV-19/South Africa/KRISP-K001356/2020|EPI ISL 515841|B.1.1.34|South Africa|2020-07-16	Africa|hCoV-19/South Africa/KRISP-K002177/2020|EPI ISL 515579|B.1.1.57|South Africa|2020-07-09	0.0001692341	Africa
Africa|hCoV-19/South Africa/KRISP-K001357/2020|EPI ISL 515842|C.1|South Africa|2020-07-16	Africa|hCoV-19/South Africa/KRISP-K002177/2020|EPI ISL 515579|B.1.1.57|South Africa|2020-07-09	0.0005078840	Africa
Africa|hCoV-19/South Africa/KRISP-K001358/2020|EPI ISL 515843|H.1|South Africa|2020-07-15	Africa|hCoV-19/South Africa/KRISP-K002177/2020|EPI ISL 515579|B.1.1.57|South Africa|2020-07-09	0.0002030987	Africa
Africa|hCoV-19/South Africa/KRISP-K001359/2020|EPI ISL 515844|B.1.1.273|South Africa|2020-07-16	Africa|hCoV-19/South Africa/KRISP-K002177/2020|EPI ISL 515579|B.1.1.57|South Africa|2020-07-09	0.0003384956	Africa
Africa|hCoV-19/South Africa/KRISP-K001360/2020|EPI ISL 515845|B.1.1.206|South Africa|2020-07-16	Africa|hCoV-19/South Africa/KRISP-K002177/2020|EPI ISL 515579|B.1.1.57|South Africa|2020-07-09	0.0003385402	Africa
Africa|hCoV-19/South Africa/KRISP-K001361/2020|EPI ISL 515846|C.1|South Africa|2020-07-16	Africa|hCoV-19/South Africa/KRISP-K002177/2020|EPI ISL 515579|B.1.1.57|South Africa|2020-07-09	0.0004401780	Africa
Africa|hCoV-19/South Africa/KRISP-K001362/2020|EPI ISL 515847|B.1.1|South Africa|2020-07-15	Africa|hCoV-19/South Africa/KRISP-K002177/2020|EPI ISL 515579|B.1.1.57|South Africa|2020-07-09	0.0001692381	Africa
Africa|hCoV-19/South Africa/KRISP-K001363/2020|EPI ISL 515848|H.1|South Africa|2020-07-17	Africa|hCoV-19/South Africa/KRISP-K002177/2020|EPI ISL 515579|B.1.1.57|South Africa|2020-07-09	0.0002030898	Africa
Africa|hCoV-19/South Africa/KRISP-K001364/2020|EPI ISL 515849|B.1.1.273|South Africa|2020-07-16	Africa|hCoV-19/South Africa/KRISP-K002177/2020|EPI ISL 515579|B.1.1.57|South Africa|2020-07-09	0.0001692266	Africa
Africa|hCoV-19/South Africa/KRISP-K001365/2020|EPI ISL 515850|B.1.1.273|South Africa|2020-07-16	Africa|hCoV-19/South Africa/KRISP-K002177/2020|EPI ISL 515579|B.1.1.57|South Africa|2020-07-09	0.0002708093	Africa
Africa|hCoV-19/South Africa/KRISP-K001366/2020|EPI ISL 515851|B.1.140|South Africa|2020-07-16	Africa|hCoV-19/South Africa/KRISP-K002177/2020|EPI ISL 515579|B.1.1.57|South Africa|2020-07-09	0.0004740398	Africa
Africa|hCoV-19/South Africa/KRISP-K001367/2020|EPI ISL 515852|B.1.1.273|South Africa|2020-07-16	Africa|hCoV-19/South Africa/KRISP-K002177/2020|EPI ISL 515579|B.1.1.57|South Africa|2020-07-09	0.0001692266	Africa
Africa|hCoV-19/South Africa/KRISP-K001368/2020|EPI ISL 515853|B.1.1.273|South Africa|2020-07-15	Africa|hCoV-19/South Africa/KRISP-K002177/2020|EPI ISL 515579|B.1.1.57|South Africa|2020-07-09	0.0002707855	Africa
Africa|hCoV-19/South Africa/KRISP-K001370/2020|EPI ISL 515855|H.1|South Africa|2020-07-15	Africa|hCoV-19/South Africa/KRISP-K002177/2020|EPI ISL 515579|B.1.1.57|South Africa|2020-07-09	0.0001698860	Africa
Africa|hCoV-19/South Africa/KRISP-K001372/2020|EPI ISL 515857|B.1.1.52|South Africa|2020-07-15	Africa|hCoV-19/South Africa/KRISP-K002177/2020|EPI ISL 515579|B.1.1.57|South Africa|2020-07-09	0.0001353845	Africa
Africa|hCoV-19/South Africa/KRISP-K001373/2020|EPI ISL 515858|B.1.1.273|South Africa|2020-07-17	Africa|hCoV-19/South Africa/KRISP-K002177/2020|EPI ISL 515579|B.1.1.57|South Africa|2020-07-09	0.0002707975	Africa
Africa|hCoV-19/South Africa/KRISP-K001374/2020|EPI ISL 515859|B.1.1.273|South Africa|2020-07-16	Africa|hCoV-19/South Africa/KRISP-K002177/2020|EPI ISL 515579|B.1.1.57|South Africa|2020-07-09	0.0002708103	Africa
Africa|hCoV-19/South Africa/KRISP-K001375/2020|EPI ISL 515860|B.1.1.273|South Africa|2020-07-16	Africa|hCoV-19/South Africa/KRISP-K002177/2020|EPI ISL 515579|B.1.1.57|South Africa|2020-07-09	0.0003046399	Africa
Africa|hCoV-19/South Africa/KRISP-K001377/2020|EPI ISL 515862|B.1.1.206|South Africa|2020-07-16	Africa|hCoV-19/South Africa/KRISP-K002177/2020|EPI ISL 515579|B.1.1.57|South Africa|2020-07-09	0.0002030850	Africa
Africa|hCoV-19/South Africa/KRISP-K001378/2020|EPI ISL 515863|B.1.1.117|South Africa|2020-07-17	Africa|hCoV-19/South Africa/KRISP-K002177/2020|EPI ISL 515579|B.1.1.57|South Africa|2020-07-09	0.0001353785	Africa
Africa|hCoV-19/South Africa/KRISP-K001379/2020|EPI ISL 515864|B.1.1.206|South Africa|2020-07-09	Africa|hCoV-19/South Africa/KRISP-K002177/2020|EPI ISL 515579|B.1.1.57|South Africa|2020-07-09	0.0002369373	Africa
Africa|hCoV-19/South Africa/KRISP-K001380/2020|EPI ISL 515865|B.1.1.206|South Africa|2020-07-19	Africa|hCoV-19/South Africa/KRISP-K002177/2020|EPI ISL 515579|B.1.1.57|South Africa|2020-07-09	0.0002707974	Africa
Africa|hCoV-19/South Africa/KRISP-K001381/2020|EPI ISL 515866|C.1|South Africa|2020-07-19	Africa|hCoV-19/South Africa/KRISP-K002177/2020|EPI ISL 515579|B.1.1.57|South Africa|2020-07-09	0.0005417665	Africa
Africa|hCoV-19/South Africa/KRISP-K001383/2020|EPI ISL 515867|B.1.1.206|South Africa|2020-07-17	Africa|hCoV-19/South Africa/KRISP-K002177/2020|EPI ISL 515579|B.1.1.57|South Africa|2020-07-09	0.0004062906	Africa
Africa|hCoV-19/South Africa/KRISP-K001384/2020|EPI ISL 515868|B.1.1.206|South Africa|2020-07-17	Africa|hCoV-19/South Africa/KRISP-K002177/2020|EPI ISL 515579|B.1.1.57|South Africa|2020-07-09	0.0003385253	Africa
Africa|hCoV-19/South Africa/KRISP-K001385/2020|EPI ISL 515869|B.1.1.206|South Africa|2020-07-09	Africa|hCoV-19/South Africa/KRISP-K002177/2020|EPI ISL 515579|B.1.1.57|South Africa|2020-07-09	0.0002030850	Africa
Africa|hCoV-19/South Africa/KRISP-K001386/2020|EPI ISL 515870|C.1|South Africa|2020-07-17	Africa|hCoV-19/South Africa/KRISP-K002177/2020|EPI ISL 515579|B.1.1.57|South Africa|2020-07-09	0.0004062645	Africa
Africa|hCoV-19/South Africa/KRISP-K001388/2020|EPI ISL 515872|B.1.1.62|South Africa|2020-07-18	Africa|hCoV-19/South Africa/KRISP-K002177/2020|EPI ISL 515579|B.1.1.57|South Africa|2020-07-09	0.0002369533	Africa
Africa|hCoV-19/South Africa/KRISP-K001390/2020|EPI ISL 515874|B.1.140|South Africa|2020-07-20	Africa|hCoV-19/South Africa/KRISP-K002177/2020|EPI ISL 515579|B.1.1.57|South Africa|2020-07-09	0.0004401885	Africa
Africa|hCoV-19/South Africa/KRISP-K001391/2020|EPI ISL 515875|C.9|South Africa|2020-07-18	Africa|hCoV-19/South Africa/KRISP-K002177/2020|EPI ISL 515579|B.1.1.57|South Africa|2020-07-09	0.0003723690	Africa
Africa|hCoV-19/South Africa/KRISP-K001393/2020|EPI ISL 515877|B.1.1.206|South Africa|2020-07-16	Africa|hCoV-19/South Africa/KRISP-K002177/2020|EPI ISL 515579|B.1.1.57|South Africa|2020-07-09	0.0002030761	Africa
Africa|hCoV-19/South Africa/KRISP-K001394/2020|EPI ISL 515878|B.1.1.273|South Africa|2020-07-18	Africa|hCoV-19/South Africa/KRISP-K002177/2020|EPI ISL 515579|B.1.1.57|South Africa|2020-07-09	0.0002707855	Africa
Africa|hCoV-19/South Africa/KRISP-K001395/2020|EPI ISL 515879|B.1.1.273|South Africa|2020-07-19	Africa|hCoV-19/South Africa/KRISP-K002177/2020|EPI ISL 515579|B.1.1.57|South Africa|2020-07-09	0.0003130382	Africa
Africa|hCoV-19/South Africa/KRISP-K001397/2020|EPI ISL 515880|C.9|South Africa|2020-07-18	Africa|hCoV-19/South Africa/KRISP-K002177/2020|EPI ISL 515579|B.1.1.57|South Africa|2020-07-09	0.0003749457	Africa
Africa|hCoV-19/South Africa/KRISP-K001398/2020|EPI ISL 515881|B.1.1.206|South Africa|2020-07-18	Africa|hCoV-19/South Africa/KRISP-K002177/2020|EPI ISL 515579|B.1.1.57|South Africa|2020-07-09	0.0003385402	Africa
Africa|hCoV-19/South Africa/KRISP-K001399/2020|EPI ISL 515882|B.1.1.206|South Africa|2020-07-18	Africa|hCoV-19/South Africa/KRISP-K002177/2020|EPI ISL 515579|B.1.1.57|South Africa|2020-07-09	0.0001692307	Africa
Africa|hCoV-19/South Africa/KRISP-K001400/2020|EPI ISL 515883|B.1.106|South Africa|2020-07-17	Africa|hCoV-19/South Africa/KRISP-K002177/2020|EPI ISL 515579|B.1.1.57|South Africa|2020-07-09	0.0003046605	Africa
Africa|hCoV-19/South Africa/KRISP-K001402/2020|EPI ISL 515885|B.1.1.206|South Africa|2020-07-18	Africa|hCoV-19/South Africa/KRISP-K002177/2020|EPI ISL 515579|B.1.1.57|South Africa|2020-07-09	0.0002369486	Africa
Africa|hCoV-19/South Africa/KRISP-K001403/2020|EPI ISL 515886|B.1.1.206|South Africa|2020-07-18	Africa|hCoV-19/South Africa/KRISP-K002177/2020|EPI ISL 515579|B.1.1.57|South Africa|2020-07-09	0.0002030898	Africa
Africa|hCoV-19/South Africa/KRISP-K001405/2020|EPI ISL 515888|B.1.1.206|South Africa|2020-07-18	Africa|hCoV-19/South Africa/KRISP-K002177/2020|EPI ISL 515579|B.1.1.57|South Africa|2020-07-09	0.0002708093	Africa
Africa|hCoV-19/South Africa/KRISP-K001407/2020|EPI ISL 515890|C.9|South Africa|2020-07-18	Africa|hCoV-19/South Africa/KRISP-K002177/2020|EPI ISL 515579|B.1.1.57|South Africa|2020-07-09	0.0004075532	Africa
Africa|hCoV-19/South Africa/KRISP-K001408/2020|EPI ISL 515891|B.1.1.206|South Africa|2020-07-18	Africa|hCoV-19/South Africa/KRISP-K002177/2020|EPI ISL 515579|B.1.1.57|South Africa|2020-07-09	0.0002030898	Africa
Africa|hCoV-19/South Africa/KRISP-K001409/2020|EPI ISL 515892|B.1.1.273|South Africa|2020-07-17	Africa|hCoV-19/South Africa/KRISP-K002177/2020|EPI ISL 515579|B.1.1.57|South Africa|2020-07-09	0.0003385266	Africa
Africa|hCoV-19/South Africa/KRISP-K001410/2020|EPI ISL 515893|C.1|South Africa|2020-07-17	Africa|hCoV-19/South Africa/KRISP-K002177/2020|EPI ISL 515579|B.1.1.57|South Africa|2020-07-09	0.0003723941	Africa
Africa|hCoV-19/South Africa/KRISP-K002162/2020|EPI ISL 515568|H.1|South Africa|2020-07-08	Africa|hCoV-19/South Africa/KRISP-K002177/2020|EPI ISL 515579|B.1.1.57|South Africa|2020-07-09	0.0002030898	Africa
Africa|hCoV-19/South Africa/KRISP-K002163/2020|EPI ISL 515569|B.1.1.206|South Africa|2020-07-22	Africa|hCoV-19/South Africa/KRISP-K002177/2020|EPI ISL 515579|B.1.1.57|South Africa|2020-07-09	0.0002369477	Africa
Africa|hCoV-19/South Africa/KRISP-K002165/2020|EPI ISL 515571|B.1.1.206|South Africa|2020-07-22	Africa|hCoV-19/South Africa/KRISP-K002177/2020|EPI ISL 515579|B.1.1.57|South Africa|2020-07-09	0.0002732043	Africa
Africa|hCoV-19/South Africa/KRISP-K002168/2020|EPI ISL 515572|B.1.1|South Africa|2020-07-01	Africa|hCoV-19/South Africa/KRISP-K002177/2020|EPI ISL 515579|B.1.1.57|South Africa|2020-07-09	0.0001417987	Africa
Africa|hCoV-19/South Africa/KRISP-K002171/2020|EPI ISL 515573|H.1|South Africa|2020-07-08	Africa|hCoV-19/South Africa/KRISP-K002177/2020|EPI ISL 515579|B.1.1.57|South Africa|2020-07-09	0.0001692382	Africa
Africa|hCoV-19/South Africa/KRISP-K002172/2020|EPI ISL 515574|B.1|South Africa|2020-07-08	Africa|hCoV-19/South Africa/KRISP-K002177/2020|EPI ISL 515579|B.1.1.57|South Africa|2020-07-09	0.0004404242	Africa
Africa|hCoV-19/South Africa/KRISP-K002173/2020|EPI ISL 515575|B.1.1.206|South Africa|2020-07-08	Africa|hCoV-19/South Africa/KRISP-K002177/2020|EPI ISL 515579|B.1.1.57|South Africa|2020-07-09	0.0003385469	Africa
Africa|hCoV-19/South Africa/KRISP-K002174/2020|EPI ISL 515576|B.1.1.206|South Africa|2020-07-09	Africa|hCoV-19/South Africa/KRISP-K002177/2020|EPI ISL 515579|B.1.1.57|South Africa|2020-07-09	0.0001706372	Africa
Africa|hCoV-19/South Africa/KRISP-K002175/2020|EPI ISL 515577|B.1.1.57|South Africa|2020-07-09	Africa|hCoV-19/South Africa/KRISP-K002177/2020|EPI ISL 515579|B.1.1.57|South Africa|2020-07-09	0.0000000000	Africa
Africa|hCoV-19/South Africa/KRISP-K002176/2020|EPI ISL 515578|B.1.1.206|South Africa|2020-06-29	Africa|hCoV-19/South Africa/KRISP-K002177/2020|EPI ISL 515579|B.1.1.57|South Africa|2020-07-09	0.0001409361	Africa
Africa|hCoV-19/Algeria/G0638 2264/2020|EPI ISL 418241|B.1|Algeria|2020-03-02	Africa|hCoV-19/South Africa/KRISP-K002179/2020|EPI ISL 515580|B.1.1.273|South Africa|2020-07-08	0.0004714758	Africa
Africa|hCoV-19/Algeria/G0640 2265/2020|EPI ISL 418242|B.1|Algeria|2020-03-08	Africa|hCoV-19/South Africa/KRISP-K002179/2020|EPI ISL 515580|B.1.1.273|South Africa|2020-07-08	0.0003697132	Africa
Africa|hCoV-19/Algeria/G0860 2262/2020|EPI ISL 420037|B.1|Algeria|2020-03-02	Africa|hCoV-19/South Africa/KRISP-K002179/2020|EPI ISL 515580|B.1.1.273|South Africa|2020-07-08	0.0003697132	Africa
Africa|hCoV-19/Benin/1022/2020|EPI ISL 476826|B.1|Benin|2020-03-25	Africa|hCoV-19/South Africa/KRISP-K002179/2020|EPI ISL 515580|B.1.1.273|South Africa|2020-07-08	0.0003361267	Africa
Africa|hCoV-19/Benin/1092/2020|EPI ISL 476827|B.1|Benin|2020-03-27	Africa|hCoV-19/South Africa/KRISP-K002179/2020|EPI ISL 515580|B.1.1.273|South Africa|2020-07-08	0.0004035024	Africa
Africa|hCoV-19/Benin/1408/2020|EPI ISL 476825|B.1.356|Benin|2020-04-04	Africa|hCoV-19/South Africa/KRISP-K002179/2020|EPI ISL 515580|B.1.1.273|South Africa|2020-07-08	0.0003697381	Africa
Africa|hCoV-19/Benin/1409/2020|EPI ISL 476828|B.1|Benin|2020-04-06	Africa|hCoV-19/South Africa/KRISP-K002179/2020|EPI ISL 515580|B.1.1.273|South Africa|2020-07-08	0.0004062435	Africa
Africa|hCoV-19/Benin/1950/2020|EPI ISL 476830|A|Benin|2020-04-15	Africa|hCoV-19/South Africa/KRISP-K002179/2020|EPI ISL 515580|B.1.1.273|South Africa|2020-07-08	0.0005716058	Africa
Africa|hCoV-19/Benin/197/2020|EPI ISL 476822|B.1.178|Benin|2020-03-15	Africa|hCoV-19/South Africa/KRISP-K002179/2020|EPI ISL 515580|B.1.1.273|South Africa|2020-07-08	0.0003361639	Africa
Africa|hCoV-19/Benin/2012/2020|EPI ISL 476831|A|Benin|2020-04-15	Africa|hCoV-19/South Africa/KRISP-K002179/2020|EPI ISL 515580|B.1.1.273|South Africa|2020-07-08	0.0006051544	Africa
Africa|hCoV-19/Benin/260/2020|EPI ISL 476823|B.1.292|Benin|2020-03-17	Africa|hCoV-19/South Africa/KRISP-K002179/2020|EPI ISL 515580|B.1.1.273|South Africa|2020-07-08	0.0004369896	Africa
Africa|hCoV-19/Benin/314/2020|EPI ISL 476834|B.1.5|Benin|2020-03-17	Africa|hCoV-19/South Africa/KRISP-K002179/2020|EPI ISL 515580|B.1.1.273|South Africa|2020-07-08	0.0004394428	Africa
Africa|hCoV-19/Benin/461/2020|EPI ISL 476833|A|Benin|2020-03-17	Africa|hCoV-19/South Africa/KRISP-K002179/2020|EPI ISL 515580|B.1.1.273|South Africa|2020-07-08	0.0005714983	Africa
Africa|hCoV-19/Benin/501/2020|EPI ISL 476824|B.1.356|Benin|2020-03-17	Africa|hCoV-19/South Africa/KRISP-K002179/2020|EPI ISL 515580|B.1.1.273|South Africa|2020-07-08	0.0003697132	Africa
Africa|hCoV-19/Benin/843/2020|EPI ISL 476829|A|Benin|2020-03-19	Africa|hCoV-19/South Africa/KRISP-K002179/2020|EPI ISL 515580|B.1.1.273|South Africa|2020-07-08	0.0005043106	Africa
Africa|hCoV-19/Botswana/BOT0455/2020|EPI ISL 560386|B.1|Botswana|2020-03-28	Africa|hCoV-19/South Africa/KRISP-K002179/2020|EPI ISL 515580|B.1.1.273|South Africa|2020-07-08	0.0003024804	Africa
Africa|hCoV-19/Botswana/BOT2254/2020|EPI ISL 560390|B.1.1|Botswana|2020-04-08	Africa|hCoV-19/South Africa/KRISP-K002179/2020|EPI ISL 515580|B.1.1.273|South Africa|2020-07-08	0.0001710250	Africa
Africa|hCoV-19/Botswana/BOT2283/2020|EPI ISL 560385|B.1|Botswana|2020-04-07	Africa|hCoV-19/South Africa/KRISP-K002179/2020|EPI ISL 515580|B.1.1.273|South Africa|2020-07-08	0.0004186188	Africa
Africa|hCoV-19/Botswana/BOT2624/2020|EPI ISL 560387|B.1.1|Botswana|2020-04-05	Africa|hCoV-19/South Africa/KRISP-K002179/2020|EPI ISL 515580|B.1.1.273|South Africa|2020-07-08	0.0001743825	Africa
Africa|hCoV-19/Botswana/BOT4161/2020|EPI ISL 560388|B.1.1.220|Botswana|2020-04-16	Africa|hCoV-19/South Africa/KRISP-K002179/2020|EPI ISL 515580|B.1.1.273|South Africa|2020-07-08	0.0002419103	Africa
Africa|hCoV-19/DRC/04186/2020|EPI ISL 471411|A|Democratic Republic of the Congo|2020-04-25	Africa|hCoV-19/South Africa/KRISP-K002179/2020|EPI ISL 515580|B.1.1.273|South Africa|2020-07-08	0.0005714982	Africa
Africa|hCoV-19/DRC/04188/2020|EPI ISL 471413|A|Democratic Republic of the Congo|2020-04-25	Africa|hCoV-19/South Africa/KRISP-K002179/2020|EPI ISL 515580|B.1.1.273|South Africa|2020-07-08	0.0006587376	Africa
Africa|hCoV-19/DRC/10041/2020|EPI ISL 527543|B.1.1.275|Democratic Republic of the Congo|2020-05-22	Africa|hCoV-19/South Africa/KRISP-K002179/2020|EPI ISL 515580|B.1.1.273|South Africa|2020-07-08	0.0002387126	Africa
Africa|hCoV-19/DRC/10057/2020|EPI ISL 527538|B.1.1.275|Democratic Republic of the Congo|2020-05-22	Africa|hCoV-19/South Africa/KRISP-K002179/2020|EPI ISL 515580|B.1.1.273|South Africa|2020-07-08	0.0003169691	Africa
Africa|hCoV-19/DRC/10061/2020|EPI ISL 527521|B.1.1.275|Democratic Republic of the Congo|2020-05-22	Africa|hCoV-19/South Africa/KRISP-K002179/2020|EPI ISL 515580|B.1.1.273|South Africa|2020-07-08	0.0002084277	Africa
Africa|hCoV-19/DRC/10070/2020|EPI ISL 527544|B.1.178|Democratic Republic of the Congo|2020-05-22	Africa|hCoV-19/South Africa/KRISP-K002179/2020|EPI ISL 515580|B.1.1.273|South Africa|2020-07-08	0.0004768382	Africa
Africa|hCoV-19/DRC/10120/2020|EPI ISL 513624|B.1.1.275|Democratic Republic of the Congo|2020-05-22	Africa|hCoV-19/South Africa/KRISP-K002179/2020|EPI ISL 515580|B.1.1.273|South Africa|2020-07-08	0.0002445380	Africa
Africa|hCoV-19/DRC/10127/2020|EPI ISL 513625|B.1.1.275|Democratic Republic of the Congo|2020-05-22	Africa|hCoV-19/South Africa/KRISP-K002179/2020|EPI ISL 515580|B.1.1.273|South Africa|2020-07-08	0.0002758674	Africa
Africa|hCoV-19/DRC/10242/2020|EPI ISL 513626|B.1.84|Democratic Republic of the Congo|2020-05-22	Africa|hCoV-19/South Africa/KRISP-K002179/2020|EPI ISL 515580|B.1.1.273|South Africa|2020-07-08	0.0003726397	Africa
Africa|hCoV-19/DRC/10251/2020|EPI ISL 513627|B.1.128|Democratic Republic of the Congo|2020-05-22	Africa|hCoV-19/South Africa/KRISP-K002179/2020|EPI ISL 515580|B.1.1.273|South Africa|2020-07-08	0.0005087207	Africa
Africa|hCoV-19/DRC/10324/2020|EPI ISL 527545|B.1.214|Democratic Republic of the Congo|2020-05-22	Africa|hCoV-19/South Africa/KRISP-K002179/2020|EPI ISL 515580|B.1.1.273|South Africa|2020-07-08	0.0004433128	Africa
Africa|hCoV-19/DRC/10346/2020|EPI ISL 527546|B.1.214|Democratic Republic of the Congo|2020-05-22	Africa|hCoV-19/South Africa/KRISP-K002179/2020|EPI ISL 515580|B.1.1.273|South Africa|2020-07-08	0.0004134416	Africa
Africa|hCoV-19/DRC/10364/2020|EPI ISL 527498|B.1|Democratic Republic of the Congo|2020-05-22	Africa|hCoV-19/South Africa/KRISP-K002179/2020|EPI ISL 515580|B.1.1.273|South Africa|2020-07-08	0.0003430551	Africa
Africa|hCoV-19/DRC/10371/2020|EPI ISL 527489|B.1.178|Democratic Republic of the Congo|2020-05-22	Africa|hCoV-19/South Africa/KRISP-K002179/2020|EPI ISL 515580|B.1.1.273|South Africa|2020-07-08	0.0004776563	Africa
Africa|hCoV-19/DRC/10373/2020|EPI ISL 527495|B.1.159|Democratic Republic of the Congo|2020-05-22	Africa|hCoV-19/South Africa/KRISP-K002179/2020|EPI ISL 515580|B.1.1.273|South Africa|2020-07-08	0.0004441243	Africa
Africa|hCoV-19/DRC/10374/2020|EPI ISL 527539|B.1.84|Democratic Republic of the Congo|2020-05-22	Africa|hCoV-19/South Africa/KRISP-K002179/2020|EPI ISL 515580|B.1.1.273|South Africa|2020-07-08	0.0005605931	Africa
Africa|hCoV-19/DRC/10375/2020|EPI ISL 527499|B.1.84|Democratic Republic of the Congo|2020-05-22	Africa|hCoV-19/South Africa/KRISP-K002179/2020|EPI ISL 515580|B.1.1.273|South Africa|2020-07-08	0.0005133280	Africa
Africa|hCoV-19/DRC/10399/2020|EPI ISL 527491|B.1.214|Democratic Republic of the Congo|2020-05-22	Africa|hCoV-19/South Africa/KRISP-K002179/2020|EPI ISL 515580|B.1.1.273|South Africa|2020-07-08	0.0003412030	Africa
Africa|hCoV-19/DRC/10502/2020|EPI ISL 527547|B.1.5|Democratic Republic of the Congo|2020-05-20	Africa|hCoV-19/South Africa/KRISP-K002179/2020|EPI ISL 515580|B.1.1.273|South Africa|2020-07-08	0.0002725727	Africa
Africa|hCoV-19/DRC/10506/2020|EPI ISL 527524|B.1.5|Democratic Republic of the Congo|2020-05-18	Africa|hCoV-19/South Africa/KRISP-K002179/2020|EPI ISL 515580|B.1.1.273|South Africa|2020-07-08	0.0002791825	Africa
Africa|hCoV-19/DRC/10507/2020|EPI ISL 527492|B.1.5|Democratic Republic of the Congo|2020-05-18	Africa|hCoV-19/South Africa/KRISP-K002179/2020|EPI ISL 515580|B.1.1.273|South Africa|2020-07-08	0.0003072398	Africa
Africa|hCoV-19/DRC/10508/2020|EPI ISL 527494|B.1.5|Democratic Republic of the Congo|2020-05-20	Africa|hCoV-19/South Africa/KRISP-K002179/2020|EPI ISL 515580|B.1.1.273|South Africa|2020-07-08	0.0003055919	Africa
Africa|hCoV-19/DRC/10532/2020|EPI ISL 527532|B.1.5|Democratic Republic of the Congo|2020-05-20	Africa|hCoV-19/South Africa/KRISP-K002179/2020|EPI ISL 515580|B.1.1.273|South Africa|2020-07-08	0.0002794358	Africa
Africa|hCoV-19/DRC/10533/2020|EPI ISL 527548|B.1.5|Democratic Republic of the Congo|2020-05-20	Africa|hCoV-19/South Africa/KRISP-K002179/2020|EPI ISL 515580|B.1.1.273|South Africa|2020-07-08	0.0003067446	Africa
Africa|hCoV-19/DRC/10621/2020|EPI ISL 527526|B.1.214|Democratic Republic of the Congo|2020-05-23	Africa|hCoV-19/South Africa/KRISP-K002179/2020|EPI ISL 515580|B.1.1.273|South Africa|2020-07-08	0.0004182937	Africa
Africa|hCoV-19/DRC/10640/2020|EPI ISL 527541|B.1|Democratic Republic of the Congo|2020-05-22	Africa|hCoV-19/South Africa/KRISP-K002179/2020|EPI ISL 515580|B.1.1.273|South Africa|2020-07-08	0.0005996714	Africa
Africa|hCoV-19/DRC/10644/2020|EPI ISL 527549|B.1|Democratic Republic of the Congo|2020-05-22	Africa|hCoV-19/South Africa/KRISP-K002179/2020|EPI ISL 515580|B.1.1.273|South Africa|2020-07-08	0.0005794598	Africa
Africa|hCoV-19/DRC/10728/2020|EPI ISL 513628|B.1.5|Democratic Republic of the Congo|2020-05-23	Africa|hCoV-19/South Africa/KRISP-K002179/2020|EPI ISL 515580|B.1.1.273|South Africa|2020-07-08	0.0002801080	Africa
Africa|hCoV-19/DRC/10731/2020|EPI ISL 513629|B.1.1.1|Democratic Republic of the Congo|2020-05-23	Africa|hCoV-19/South Africa/KRISP-K002179/2020|EPI ISL 515580|B.1.1.273|South Africa|2020-07-08	0.0003174061	Africa
Africa|hCoV-19/DRC/10733/2020|EPI ISL 513630|B.1|Democratic Republic of the Congo|2020-05-23	Africa|hCoV-19/South Africa/KRISP-K002179/2020|EPI ISL 515580|B.1.1.273|South Africa|2020-07-08	0.0004391947	Africa
Africa|hCoV-19/DRC/108/2020|EPI ISL 417948|B.1.128|Democratic Republic of the Congo|2020-03-19	Africa|hCoV-19/South Africa/KRISP-K002179/2020|EPI ISL 515580|B.1.1.273|South Africa|2020-07-08	0.0004038489	Africa
Africa|hCoV-19/DRC/10885/2020|EPI ISL 513631|B.1.84|Democratic Republic of the Congo|2020-05-23	Africa|hCoV-19/South Africa/KRISP-K002179/2020|EPI ISL 515580|B.1.1.273|South Africa|2020-07-08	0.0004423579	Africa
Africa|hCoV-19/DRC/10902/2020|EPI ISL 527490|B.1.178|Democratic Republic of the Congo|2020-05-23	Africa|hCoV-19/South Africa/KRISP-K002179/2020|EPI ISL 515580|B.1.1.273|South Africa|2020-07-08	0.0004091057	Africa
Africa|hCoV-19/DRC/10913/2020|EPI ISL 527507|B.1.84|Democratic Republic of the Congo|2020-05-24	Africa|hCoV-19/South Africa/KRISP-K002179/2020|EPI ISL 515580|B.1.1.273|South Africa|2020-07-08	0.0005164894	Africa
Africa|hCoV-19/DRC/11005/2020|EPI ISL 527550|B.1.159|Democratic Republic of the Congo|2020-05-24	Africa|hCoV-19/South Africa/KRISP-K002179/2020|EPI ISL 515580|B.1.1.273|South Africa|2020-07-08	0.0005455059	Africa
Africa|hCoV-19/DRC/11008/2020|EPI ISL 527503|B.1.159|Democratic Republic of the Congo|2020-05-24	Africa|hCoV-19/South Africa/KRISP-K002179/2020|EPI ISL 515580|B.1.1.273|South Africa|2020-07-08	0.0004471388	Africa
Africa|hCoV-19/DRC/11022/2020|EPI ISL 527551|B.1.214|Democratic Republic of the Congo|2020-05-24	Africa|hCoV-19/South Africa/KRISP-K002179/2020|EPI ISL 515580|B.1.1.273|South Africa|2020-07-08	0.0005115875	Africa
Africa|hCoV-19/DRC/11024/2020|EPI ISL 527552|B.1.149|Democratic Republic of the Congo|2020-05-24	Africa|hCoV-19/South Africa/KRISP-K002179/2020|EPI ISL 515580|B.1.1.273|South Africa|2020-07-08	0.0005162192	Africa
Africa|hCoV-19/DRC/11026/2020|EPI ISL 527553|B.1.149|Democratic Republic of the Congo|2020-05-24	Africa|hCoV-19/South Africa/KRISP-K002179/2020|EPI ISL 515580|B.1.1.273|South Africa|2020-07-08	0.0004090777	Africa
Africa|hCoV-19/DRC/11031/2020|EPI ISL 527554|B.1.214|Democratic Republic of the Congo|2020-05-24	Africa|hCoV-19/South Africa/KRISP-K002179/2020|EPI ISL 515580|B.1.1.273|South Africa|2020-07-08	0.0004435048	Africa
Africa|hCoV-19/DRC/11041/2020|EPI ISL 527555|B.1|Democratic Republic of the Congo|2020-05-24	Africa|hCoV-19/South Africa/KRISP-K002179/2020|EPI ISL 515580|B.1.1.273|South Africa|2020-07-08	0.0004092551	Africa
Africa|hCoV-19/DRC/11057/2020|EPI ISL 527528|B.1.5|Democratic Republic of the Congo|2020-05-24	Africa|hCoV-19/South Africa/KRISP-K002179/2020|EPI ISL 515580|B.1.1.273|South Africa|2020-07-08	0.0003139633	Africa
Africa|hCoV-19/DRC/11078/2020|EPI ISL 527514|B.1|Democratic Republic of the Congo|2020-05-24	Africa|hCoV-19/South Africa/KRISP-K002179/2020|EPI ISL 515580|B.1.1.273|South Africa|2020-07-08	0.0004489457	Africa
Africa|hCoV-19/DRC/11079/2020|EPI ISL 527500|B.1.214|Democratic Republic of the Congo|2020-05-24	Africa|hCoV-19/South Africa/KRISP-K002179/2020|EPI ISL 515580|B.1.1.273|South Africa|2020-07-08	0.0003771579	Africa
Africa|hCoV-19/DRC/11093/2020|EPI ISL 527527|B.1.5|Democratic Republic of the Congo|2020-05-24	Africa|hCoV-19/South Africa/KRISP-K002179/2020|EPI ISL 515580|B.1.1.273|South Africa|2020-07-08	0.0003848345	Africa
Africa|hCoV-19/DRC/11096/2020|EPI ISL 527522|B.1|Democratic Republic of the Congo|2020-05-24	Africa|hCoV-19/South Africa/KRISP-K002179/2020|EPI ISL 515580|B.1.1.273|South Africa|2020-07-08	0.0003823602	Africa
Africa|hCoV-19/DRC/11114/2020|EPI ISL 527534|B.1.214|Democratic Republic of the Congo|2020-05-25	Africa|hCoV-19/South Africa/KRISP-K002179/2020|EPI ISL 515580|B.1.1.273|South Africa|2020-07-08	0.0004894507	Africa
Africa|hCoV-19/DRC/11123/2020|EPI ISL 527496|B.1.84|Democratic Republic of the Congo|2020-05-24	Africa|hCoV-19/South Africa/KRISP-K002179/2020|EPI ISL 515580|B.1.1.273|South Africa|2020-07-08	0.0003757884	Africa
Africa|hCoV-19/DRC/11134/2020|EPI ISL 527518|B.1.5|Democratic Republic of the Congo|2020-05-24	Africa|hCoV-19/South Africa/KRISP-K002179/2020|EPI ISL 515580|B.1.1.273|South Africa|2020-07-08	0.0002772381	Africa
Africa|hCoV-19/DRC/11143/2020|EPI ISL 527556|B.1|Democratic Republic of the Congo|2020-05-24	Africa|hCoV-19/South Africa/KRISP-K002179/2020|EPI ISL 515580|B.1.1.273|South Africa|2020-07-08	0.0005455725	Africa
Africa|hCoV-19/DRC/11145/2020|EPI ISL 527501|B.1.214|Democratic Republic of the Congo|2020-05-24	Africa|hCoV-19/South Africa/KRISP-K002179/2020|EPI ISL 515580|B.1.1.273|South Africa|2020-07-08	0.0005147122	Africa
Africa|hCoV-19/DRC/11148/2020|EPI ISL 527525|B.1.178|Democratic Republic of the Congo|2020-05-24	Africa|hCoV-19/South Africa/KRISP-K002179/2020|EPI ISL 515580|B.1.1.273|South Africa|2020-07-08	0.0005249178	Africa
Africa|hCoV-19/DRC/11157/2020|EPI ISL 527530|B.1|Democratic Republic of the Congo|2020-05-25	Africa|hCoV-19/South Africa/KRISP-K002179/2020|EPI ISL 515580|B.1.1.273|South Africa|2020-07-08	0.0004521664	Africa
Africa|hCoV-19/DRC/11187/2020|EPI ISL 527523|B.1.1.275|Democratic Republic of the Congo|2020-05-23	Africa|hCoV-19/South Africa/KRISP-K002179/2020|EPI ISL 515580|B.1.1.273|South Africa|2020-07-08	0.0002784247	Africa
Africa|hCoV-19/DRC/11191/2020|EPI ISL 527506|B.1.1.275|Democratic Republic of the Congo|2020-05-23	Africa|hCoV-19/South Africa/KRISP-K002179/2020|EPI ISL 515580|B.1.1.273|South Africa|2020-07-08	0.0002060587	Africa
Africa|hCoV-19/DRC/11252/2020|EPI ISL 527557|B.1.1.275|Democratic Republic of the Congo|2020-05-21	Africa|hCoV-19/South Africa/KRISP-K002179/2020|EPI ISL 515580|B.1.1.273|South Africa|2020-07-08	0.0003748271	Africa
Africa|hCoV-19/DRC/11260/2020|EPI ISL 527558|B.1.1.275|Democratic Republic of the Congo|2020-05-23	Africa|hCoV-19/South Africa/KRISP-K002179/2020|EPI ISL 515580|B.1.1.273|South Africa|2020-07-08	0.0002386044	Africa
Africa|hCoV-19/DRC/1131/2020|EPI ISL 429255|B.1.5|Democratic Republic of the Congo|2020-04-05	Africa|hCoV-19/South Africa/KRISP-K002179/2020|EPI ISL 515580|B.1.1.273|South Africa|2020-07-08	0.0003051050	Africa
Africa|hCoV-19/DRC/11310/2020|EPI ISL 527529|B.1.149|Democratic Republic of the Congo|2020-05-25	Africa|hCoV-19/South Africa/KRISP-K002179/2020|EPI ISL 515580|B.1.1.273|South Africa|2020-07-08	0.0003841908	Africa
Africa|hCoV-19/DRC/11318/2020|EPI ISL 527559|B.1.149|Democratic Republic of the Congo|2020-05-25	Africa|hCoV-19/South Africa/KRISP-K002179/2020|EPI ISL 515580|B.1.1.273|South Africa|2020-07-08	0.0004068686	Africa
Africa|hCoV-19/DRC/11326/2020|EPI ISL 527508|B.1|Democratic Republic of the Congo|2020-05-25	Africa|hCoV-19/South Africa/KRISP-K002179/2020|EPI ISL 515580|B.1.1.273|South Africa|2020-07-08	0.0004131758	Africa
Africa|hCoV-19/DRC/11334/2020|EPI ISL 527504|B.1.178|Democratic Republic of the Congo|2020-05-25	Africa|hCoV-19/South Africa/KRISP-K002179/2020|EPI ISL 515580|B.1.1.273|South Africa|2020-07-08	0.0004125877	Africa
Africa|hCoV-19/DRC/11337/2020|EPI ISL 527510|B.1.84|Democratic Republic of the Congo|2020-05-25	Africa|hCoV-19/South Africa/KRISP-K002179/2020|EPI ISL 515580|B.1.1.273|South Africa|2020-07-08	0.0004482244	Africa
Africa|hCoV-19/DRC/11341/2020|EPI ISL 527509|B.1.1.275|Democratic Republic of the Congo|2020-05-25	Africa|hCoV-19/South Africa/KRISP-K002179/2020|EPI ISL 515580|B.1.1.273|South Africa|2020-07-08	0.0003100046	Africa
Africa|hCoV-19/DRC/11348/2020|EPI ISL 527560|B.1.149|Democratic Republic of the Congo|2020-05-25	Africa|hCoV-19/South Africa/KRISP-K002179/2020|EPI ISL 515580|B.1.1.273|South Africa|2020-07-08	0.0004072277	Africa
Africa|hCoV-19/DRC/11369/2020|EPI ISL 527537|B.1.214|Democratic Republic of the Congo|2020-05-25	Africa|hCoV-19/South Africa/KRISP-K002179/2020|EPI ISL 515580|B.1.1.273|South Africa|2020-07-08	0.0004209530	Africa
Africa|hCoV-19/DRC/11376/2020|EPI ISL 527513|B.1.214|Democratic Republic of the Congo|2020-05-25	Africa|hCoV-19/South Africa/KRISP-K002179/2020|EPI ISL 515580|B.1.1.273|South Africa|2020-07-08	0.0004831675	Africa
Africa|hCoV-19/DRC/11411/2020|EPI ISL 527561|B.1.5|Democratic Republic of the Congo|2020-05-25	Africa|hCoV-19/South Africa/KRISP-K002179/2020|EPI ISL 515580|B.1.1.273|South Africa|2020-07-08	0.0003748488	Africa
Africa|hCoV-19/DRC/11450/2020|EPI ISL 527516|B.1.5|Democratic Republic of the Congo|2020-05-25	Africa|hCoV-19/South Africa/KRISP-K002179/2020|EPI ISL 515580|B.1.1.273|South Africa|2020-07-08	0.0002800221	Africa
Africa|hCoV-19/DRC/11458/2020|EPI ISL 527497|B.1.5|Democratic Republic of the Congo|2020-05-25	Africa|hCoV-19/South Africa/KRISP-K002179/2020|EPI ISL 515580|B.1.1.273|South Africa|2020-07-08	0.0004130042	Africa
Africa|hCoV-19/DRC/11460/2020|EPI ISL 527562|B.1.214|Democratic Republic of the Congo|2020-05-25	Africa|hCoV-19/South Africa/KRISP-K002179/2020|EPI ISL 515580|B.1.1.273|South Africa|2020-07-08	0.0005513258	Africa
Africa|hCoV-19/DRC/11472/2020|EPI ISL 527502|B.1.214|Democratic Republic of the Congo|2020-05-25	Africa|hCoV-19/South Africa/KRISP-K002179/2020|EPI ISL 515580|B.1.1.273|South Africa|2020-07-08	0.0005141593	Africa
Africa|hCoV-19/DRC/11477/2020|EPI ISL 527563|B.1.84|Democratic Republic of the Congo|2020-05-25	Africa|hCoV-19/South Africa/KRISP-K002179/2020|EPI ISL 515580|B.1.1.273|South Africa|2020-07-08	0.0003404365	Africa
Africa|hCoV-19/DRC/11486/2020|EPI ISL 527564|B.1.214|Democratic Republic of the Congo|2020-05-25	Africa|hCoV-19/South Africa/KRISP-K002179/2020|EPI ISL 515580|B.1.1.273|South Africa|2020-07-08	0.0005114556	Africa
Africa|hCoV-19/DRC/11487/2020|EPI ISL 527505|B.1|Democratic Republic of the Congo|2020-05-25	Africa|hCoV-19/South Africa/KRISP-K002179/2020|EPI ISL 515580|B.1.1.273|South Africa|2020-07-08	0.0004133747	Africa
Africa|hCoV-19/DRC/11507/2020|EPI ISL 527512|B.1|Democratic Republic of the Congo|2020-05-25	Africa|hCoV-19/South Africa/KRISP-K002179/2020|EPI ISL 515580|B.1.1.273|South Africa|2020-07-08	0.0004476467	Africa
Africa|hCoV-19/DRC/1151/2020|EPI ISL 447596|B.38|Democratic Republic of the Congo|2020-04-05	Africa|hCoV-19/South Africa/KRISP-K002179/2020|EPI ISL 515580|B.1.1.273|South Africa|2020-07-08	0.0006456293	Africa
Africa|hCoV-19/DRC/11511/2020|EPI ISL 527511|B.1.214|Democratic Republic of the Congo|2020-05-25	Africa|hCoV-19/South Africa/KRISP-K002179/2020|EPI ISL 515580|B.1.1.273|South Africa|2020-07-08	0.0004828013	Africa
Africa|hCoV-19/DRC/11572/2020|EPI ISL 527565|B.1.214|Democratic Republic of the Congo|2020-05-25	Africa|hCoV-19/South Africa/KRISP-K002179/2020|EPI ISL 515580|B.1.1.273|South Africa|2020-07-08	0.0004086516	Africa
Africa|hCoV-19/DRC/11576/2020|EPI ISL 527517|B.1|Democratic Republic of the Congo|2020-05-25	Africa|hCoV-19/South Africa/KRISP-K002179/2020|EPI ISL 515580|B.1.1.273|South Africa|2020-07-08	0.0003814770	Africa
Africa|hCoV-19/DRC/11583/2020|EPI ISL 527542|B.1|Democratic Republic of the Congo|2020-05-25	Africa|hCoV-19/South Africa/KRISP-K002179/2020|EPI ISL 515580|B.1.1.273|South Africa|2020-07-08	0.0004241112	Africa
Africa|hCoV-19/DRC/11616/2020|EPI ISL 527519|B.1|Democratic Republic of the Congo|2020-05-25	Africa|hCoV-19/South Africa/KRISP-K002179/2020|EPI ISL 515580|B.1.1.273|South Africa|2020-07-08	0.0003461818	Africa
Africa|hCoV-19/DRC/11623/2020|EPI ISL 527566|B.1.5|Democratic Republic of the Congo|2020-05-25	Africa|hCoV-19/South Africa/KRISP-K002179/2020|EPI ISL 515580|B.1.1.273|South Africa|2020-07-08	0.0004092531	Africa
Africa|hCoV-19/DRC/11624/2020|EPI ISL 527567|B.1.149|Democratic Republic of the Congo|2020-05-25	Africa|hCoV-19/South Africa/KRISP-K002179/2020|EPI ISL 515580|B.1.1.273|South Africa|2020-07-08	0.0004090556	Africa
Africa|hCoV-19/DRC/11631/2020|EPI ISL 527568|B.1.149|Democratic Republic of the Congo|2020-05-25	Africa|hCoV-19/South Africa/KRISP-K002179/2020|EPI ISL 515580|B.1.1.273|South Africa|2020-07-08	0.0004094743	Africa
Africa|hCoV-19/DRC/11632/2020|EPI ISL 527493|B.1|Democratic Republic of the Congo|2020-05-25	Africa|hCoV-19/South Africa/KRISP-K002179/2020|EPI ISL 515580|B.1.1.273|South Africa|2020-07-08	0.0004439789	Africa
Africa|hCoV-19/DRC/11635/2020|EPI ISL 527540|B.1.214|Democratic Republic of the Congo|2020-05-25	Africa|hCoV-19/South Africa/KRISP-K002179/2020|EPI ISL 515580|B.1.1.273|South Africa|2020-07-08	0.0004572241	Africa
Africa|hCoV-19/DRC/11640/2020|EPI ISL 527535|B.1.178|Democratic Republic of the Congo|2020-05-25	Africa|hCoV-19/South Africa/KRISP-K002179/2020|EPI ISL 515580|B.1.1.273|South Africa|2020-07-08	0.0005231089	Africa
Africa|hCoV-19/DRC/11643/2020|EPI ISL 527520|B.1.5|Democratic Republic of the Congo|2020-05-25	Africa|hCoV-19/South Africa/KRISP-K002179/2020|EPI ISL 515580|B.1.1.273|South Africa|2020-07-08	0.0004164401	Africa
Africa|hCoV-19/DRC/11648/2020|EPI ISL 527569|B.1.6|Democratic Republic of the Congo|2020-05-25	Africa|hCoV-19/South Africa/KRISP-K002179/2020|EPI ISL 515580|B.1.1.273|South Africa|2020-07-08	0.0004414675	Africa
Africa|hCoV-19/DRC/11652/2020|EPI ISL 527570|B.1.149|Democratic Republic of the Congo|2020-05-25	Africa|hCoV-19/South Africa/KRISP-K002179/2020|EPI ISL 515580|B.1.1.273|South Africa|2020-07-08	0.0004089427	Africa
Africa|hCoV-19/DRC/11653/2020|EPI ISL 527533|B.1.84|Democratic Republic of the Congo|2020-05-25	Africa|hCoV-19/South Africa/KRISP-K002179/2020|EPI ISL 515580|B.1.1.273|South Africa|2020-07-08	0.0003491718	Africa
Africa|hCoV-19/DRC/11676/2020|EPI ISL 527531|B.1|Democratic Republic of the Congo|2020-05-26	Africa|hCoV-19/South Africa/KRISP-K002179/2020|EPI ISL 515580|B.1.1.273|South Africa|2020-07-08	0.0005612374	Africa
Africa|hCoV-19/DRC/11677/2020|EPI ISL 527515|B.1.214|Democratic Republic of the Congo|2020-05-26	Africa|hCoV-19/South Africa/KRISP-K002179/2020|EPI ISL 515580|B.1.1.273|South Africa|2020-07-08	0.0003809936	Africa
Africa|hCoV-19/DRC/11732/2020|EPI ISL 527536|B.1.214|Democratic Republic of the Congo|2020-05-26	Africa|hCoV-19/South Africa/KRISP-K002179/2020|EPI ISL 515580|B.1.1.273|South Africa|2020-07-08	0.0002792312	Africa
Africa|hCoV-19/DRC/11733/2020|EPI ISL 527571|B.1.149|Democratic Republic of the Congo|2020-05-26	Africa|hCoV-19/South Africa/KRISP-K002179/2020|EPI ISL 515580|B.1.1.273|South Africa|2020-07-08	0.0004068455	Africa
Africa|hCoV-19/DRC/11806/2020|EPI ISL 527572|B.1.214|Democratic Republic of the Congo|2020-05-26	Africa|hCoV-19/South Africa/KRISP-K002179/2020|EPI ISL 515580|B.1.1.273|South Africa|2020-07-08	0.0005112116	Africa
Africa|hCoV-19/DRC/1234/2020|EPI ISL 429258|B.1.5|Democratic Republic of the Congo|2020-04-06	Africa|hCoV-19/South Africa/KRISP-K002179/2020|EPI ISL 515580|B.1.1.273|South Africa|2020-07-08	0.0002856202	Africa
Africa|hCoV-19/DRC/1249/2020|EPI ISL 429259|B.1.5|Democratic Republic of the Congo|2020-04-06	Africa|hCoV-19/South Africa/KRISP-K002179/2020|EPI ISL 515580|B.1.1.273|South Africa|2020-07-08	0.0002723685	Africa
Africa|hCoV-19/DRC/1319/2020|EPI ISL 431011|B.1.128|Democratic Republic of the Congo|2020-04-07	Africa|hCoV-19/South Africa/KRISP-K002179/2020|EPI ISL 515580|B.1.1.273|South Africa|2020-07-08	0.0003741184	Africa
Africa|hCoV-19/DRC/1324/2020|EPI ISL 435033|B.1.128|Democratic Republic of the Congo|2020-04-07	Africa|hCoV-19/South Africa/KRISP-K002179/2020|EPI ISL 515580|B.1.1.273|South Africa|2020-07-08	0.0004053983	Africa
Africa|hCoV-19/DRC/1326/2020|EPI ISL 435116|B.1|Democratic Republic of the Congo|2020-04-07	Africa|hCoV-19/South Africa/KRISP-K002179/2020|EPI ISL 515580|B.1.1.273|South Africa|2020-07-08	0.0003460822	Africa
Africa|hCoV-19/DRC/1375/2020|EPI ISL 435117|B.1.1.1|Democratic Republic of the Congo|2020-04-07	Africa|hCoV-19/South Africa/KRISP-K002179/2020|EPI ISL 515580|B.1.1.273|South Africa|2020-07-08	0.0003449722	Africa
Africa|hCoV-19/DRC/1376/2020|EPI ISL 431012|B.1.1.1|Democratic Republic of the Congo|2020-04-07	Africa|hCoV-19/South Africa/KRISP-K002179/2020|EPI ISL 515580|B.1.1.273|South Africa|2020-07-08	0.0003078177	Africa
Africa|hCoV-19/DRC/1377/2020|EPI ISL 434678|B.1.1.1|Democratic Republic of the Congo|2020-04-07	Africa|hCoV-19/South Africa/KRISP-K002179/2020|EPI ISL 515580|B.1.1.273|South Africa|2020-07-08	0.0002713251	Africa
Africa|hCoV-19/DRC/1378/2020|EPI ISL 435118|B.1.1.1|Democratic Republic of the Congo|2020-04-07	Africa|hCoV-19/South Africa/KRISP-K002179/2020|EPI ISL 515580|B.1.1.273|South Africa|2020-07-08	0.0002727717	Africa
Africa|hCoV-19/DRC/1382/2020|EPI ISL 435113|B.1.1.1|Democratic Republic of the Congo|2020-04-07	Africa|hCoV-19/South Africa/KRISP-K002179/2020|EPI ISL 515580|B.1.1.273|South Africa|2020-07-08	0.0003127587	Africa
Africa|hCoV-19/DRC/1397/2020|EPI ISL 434679|B.1.1.1|Democratic Republic of the Congo|2020-04-07	Africa|hCoV-19/South Africa/KRISP-K002179/2020|EPI ISL 515580|B.1.1.273|South Africa|2020-07-08	0.0003071769	Africa
Africa|hCoV-19/DRC/1398/2020|EPI ISL 435114|B.1.1.1|Democratic Republic of the Congo|2020-04-07	Africa|hCoV-19/South Africa/KRISP-K002179/2020|EPI ISL 515580|B.1.1.273|South Africa|2020-07-08	0.0002696608	Africa
Africa|hCoV-19/DRC/1422/2020|EPI ISL 434680|B.1.149|Democratic Republic of the Congo|2020-04-08	Africa|hCoV-19/South Africa/KRISP-K002179/2020|EPI ISL 515580|B.1.1.273|South Africa|2020-07-08	0.0004136113	Africa
Africa|hCoV-19/DRC/1423/2020|EPI ISL 434710|B.1.149|Democratic Republic of the Congo|2020-04-08	Africa|hCoV-19/South Africa/KRISP-K002179/2020|EPI ISL 515580|B.1.1.273|South Africa|2020-07-08	0.0003707758	Africa
Africa|hCoV-19/DRC/1486/2020|EPI ISL 434711|B.1|Democratic Republic of the Congo|2020-04-08	Africa|hCoV-19/South Africa/KRISP-K002179/2020|EPI ISL 515580|B.1.1.273|South Africa|2020-07-08	0.0003143061	Africa
Africa|hCoV-19/DRC/1516/2020|EPI ISL 435032|B.1.5|Democratic Republic of the Congo|2020-04-09	Africa|hCoV-19/South Africa/KRISP-K002179/2020|EPI ISL 515580|B.1.1.273|South Africa|2020-07-08	0.0003024804	Africa
Africa|hCoV-19/DRC/1565/2020|EPI ISL 434681|B.1|Democratic Republic of the Congo|2020-04-09	Africa|hCoV-19/South Africa/KRISP-K002179/2020|EPI ISL 515580|B.1.1.273|South Africa|2020-07-08	0.0003429448	Africa
Africa|hCoV-19/DRC/158/2020|EPI ISL 417950|B.40|Democratic Republic of the Congo|2020-03-20	Africa|hCoV-19/South Africa/KRISP-K002179/2020|EPI ISL 515580|B.1.1.273|South Africa|2020-07-08	0.0006388124	Africa
Africa|hCoV-19/DRC/1715/2020|EPI ISL 435156|B.1.84|Democratic Republic of the Congo|2020-04-10	Africa|hCoV-19/South Africa/KRISP-K002179/2020|EPI ISL 515580|B.1.1.273|South Africa|2020-07-08	0.0003736446	Africa
Africa|hCoV-19/DRC/1767/2020|EPI ISL 435157|B.1.5|Democratic Republic of the Congo|2020-04-10	Africa|hCoV-19/South Africa/KRISP-K002179/2020|EPI ISL 515580|B.1.1.273|South Africa|2020-07-08	0.0002803139	Africa
Africa|hCoV-19/DRC/1779/2020|EPI ISL 435158|C.14|Democratic Republic of the Congo|2020-04-10	Africa|hCoV-19/South Africa/KRISP-K002179/2020|EPI ISL 515580|B.1.1.273|South Africa|2020-07-08	0.0003828788	Africa
Africa|hCoV-19/DRC/191/2020|EPI ISL 417955|B.1.128|Democratic Republic of the Congo|2020-03-21	Africa|hCoV-19/South Africa/KRISP-K002179/2020|EPI ISL 515580|B.1.1.273|South Africa|2020-07-08	0.0004039439	Africa
Africa|hCoV-19/DRC/1952/2020|EPI ISL 435159|B.1.5|Democratic Republic of the Congo|2020-04-11	Africa|hCoV-19/South Africa/KRISP-K002179/2020|EPI ISL 515580|B.1.1.273|South Africa|2020-07-08	0.0002771036	Africa
Africa|hCoV-19/DRC/1982/2020|EPI ISL 435160|B.1|Democratic Republic of the Congo|2020-04-12	Africa|hCoV-19/South Africa/KRISP-K002179/2020|EPI ISL 515580|B.1.1.273|South Africa|2020-07-08	0.0003450709	Africa
Africa|hCoV-19/DRC/2047/2020|EPI ISL 435161|B.1.1.1|Democratic Republic of the Congo|2020-04-12	Africa|hCoV-19/South Africa/KRISP-K002179/2020|EPI ISL 515580|B.1.1.273|South Africa|2020-07-08	0.0002741040	Africa
Africa|hCoV-19/DRC/2063/2020|EPI ISL 435162|B.1|Democratic Republic of the Congo|2020-04-12	Africa|hCoV-19/South Africa/KRISP-K002179/2020|EPI ISL 515580|B.1.1.273|South Africa|2020-07-08	0.0003107580	Africa
Africa|hCoV-19/DRC/2120/2020|EPI ISL 435163|B.1.149|Democratic Republic of the Congo|2020-04-12	Africa|hCoV-19/South Africa/KRISP-K002179/2020|EPI ISL 515580|B.1.1.273|South Africa|2020-07-08	0.0003734187	Africa
Africa|hCoV-19/DRC/2121/2020|EPI ISL 435164|B.1.149|Democratic Republic of the Congo|2020-04-12	Africa|hCoV-19/South Africa/KRISP-K002179/2020|EPI ISL 515580|B.1.1.273|South Africa|2020-07-08	0.0003790537	Africa
Africa|hCoV-19/DRC/2122/2020|EPI ISL 435165|B.1.149|Democratic Republic of the Congo|2020-04-13	Africa|hCoV-19/South Africa/KRISP-K002179/2020|EPI ISL 515580|B.1.1.273|South Africa|2020-07-08	0.0004208247	Africa
Africa|hCoV-19/DRC/2125/2020|EPI ISL 435166|B.1.149|Democratic Republic of the Congo|2020-04-13	Africa|hCoV-19/South Africa/KRISP-K002179/2020|EPI ISL 515580|B.1.1.273|South Africa|2020-07-08	0.0003457508	Africa
Africa|hCoV-19/DRC/2128/2020|EPI ISL 435167|B.1|Democratic Republic of the Congo|2020-04-13	Africa|hCoV-19/South Africa/KRISP-K002179/2020|EPI ISL 515580|B.1.1.273|South Africa|2020-07-08	0.0002820628	Africa
Africa|hCoV-19/DRC/2133/2020|EPI ISL 435168|B.1.128|Democratic Republic of the Congo|2020-04-13	Africa|hCoV-19/South Africa/KRISP-K002179/2020|EPI ISL 515580|B.1.1.273|South Africa|2020-07-08	0.0003847375	Africa
Africa|hCoV-19/DRC/214/2020|EPI ISL 420030|B.1.6|Democratic Republic of the Congo|2020-03-21	Africa|hCoV-19/South Africa/KRISP-K002179/2020|EPI ISL 515580|B.1.1.273|South Africa|2020-07-08	0.0003035687	Africa
Africa|hCoV-19/DRC/215/2020|EPI ISL 420031|B.1.1.1|Democratic Republic of the Congo|2020-03-21	Africa|hCoV-19/South Africa/KRISP-K002179/2020|EPI ISL 515580|B.1.1.273|South Africa|2020-07-08	0.0003084866	Africa
Africa|hCoV-19/DRC/2169/2020|EPI ISL 436194|B.1.5|Democratic Republic of the Congo|2020-04-13	Africa|hCoV-19/South Africa/KRISP-K002179/2020|EPI ISL 515580|B.1.1.273|South Africa|2020-07-08	0.0003147203	Africa
Africa|hCoV-19/DRC/2299/2020|EPI ISL 436412|B.1.5|Democratic Republic of the Congo|2020-04-14	Africa|hCoV-19/South Africa/KRISP-K002179/2020|EPI ISL 515580|B.1.1.273|South Africa|2020-07-08	0.0003729464	Africa
Africa|hCoV-19/DRC/236/2020|EPI ISL 420032|B.1.128|Democratic Republic of the Congo|2020-03-22	Africa|hCoV-19/South Africa/KRISP-K002179/2020|EPI ISL 515580|B.1.1.273|South Africa|2020-07-08	0.0004044381	Africa
Africa|hCoV-19/DRC/2363/2020|EPI ISL 437194|B.1.84|Democratic Republic of the Congo|2020-04-14	Africa|hCoV-19/South Africa/KRISP-K002179/2020|EPI ISL 515580|B.1.1.273|South Africa|2020-07-08	0.0003390057	Africa
Africa|hCoV-19/DRC/2384/2020|EPI ISL 437196|B.1.149|Democratic Republic of the Congo|2020-04-14	Africa|hCoV-19/South Africa/KRISP-K002179/2020|EPI ISL 515580|B.1.1.273|South Africa|2020-07-08	0.0003797995	Africa
Africa|hCoV-19/DRC/241/2020|EPI ISL 420033|B.1.1.75|Democratic Republic of the Congo|2020-03-22	Africa|hCoV-19/South Africa/KRISP-K002179/2020|EPI ISL 515580|B.1.1.273|South Africa|2020-07-08	0.0002358895	Africa
Africa|hCoV-19/DRC/243/2020|EPI ISL 420034|B.1|Democratic Republic of the Congo|2020-03-22	Africa|hCoV-19/South Africa/KRISP-K002179/2020|EPI ISL 515580|B.1.1.273|South Africa|2020-07-08	0.0003445635	Africa
Africa|hCoV-19/DRC/248/2020|EPI ISL 420035|B.1.5|Democratic Republic of the Congo|2020-03-22	Africa|hCoV-19/South Africa/KRISP-K002179/2020|EPI ISL 515580|B.1.1.273|South Africa|2020-07-08	0.0002695972	Africa
Africa|hCoV-19/DRC/2496/2020|EPI ISL 437337|B.1.149|Democratic Republic of the Congo|2020-04-15	Africa|hCoV-19/South Africa/KRISP-K002179/2020|EPI ISL 515580|B.1.1.273|South Africa|2020-07-08	0.0004033493	Africa
Africa|hCoV-19/DRC/2529/2020|EPI ISL 437338|B.1.178|Democratic Republic of the Congo|2020-04-15	Africa|hCoV-19/South Africa/KRISP-K002179/2020|EPI ISL 515580|B.1.1.273|South Africa|2020-07-08	0.0003697293	Africa
Africa|hCoV-19/DRC/253/2020|EPI ISL 420838|B.1.5|Democratic Republic of the Congo|2020-03-22	Africa|hCoV-19/South Africa/KRISP-K002179/2020|EPI ISL 515580|B.1.1.273|South Africa|2020-07-08	0.0002705818	Africa
Africa|hCoV-19/DRC/2536/2020|EPI ISL 437339|B.1|Democratic Republic of the Congo|2020-04-15	Africa|hCoV-19/South Africa/KRISP-K002179/2020|EPI ISL 515580|B.1.1.273|South Africa|2020-07-08	0.0003697294	Africa
Africa|hCoV-19/DRC/254/2020|EPI ISL 420839|B.1|Democratic Republic of the Congo|2020-03-22	Africa|hCoV-19/South Africa/KRISP-K002179/2020|EPI ISL 515580|B.1.1.273|South Africa|2020-07-08	0.0003067790	Africa
Africa|hCoV-19/DRC/2563/2020|EPI ISL 437340|B.1.9|Democratic Republic of the Congo|2020-04-15	Africa|hCoV-19/South Africa/KRISP-K002179/2020|EPI ISL 515580|B.1.1.273|South Africa|2020-07-08	0.0005714689	Africa
Africa|hCoV-19/DRC/2580/2020|EPI ISL 437341|B.1.5|Democratic Republic of the Congo|2020-04-15	Africa|hCoV-19/South Africa/KRISP-K002179/2020|EPI ISL 515580|B.1.1.273|South Africa|2020-07-08	0.0003041946	Africa
Africa|hCoV-19/DRC/2644/2020|EPI ISL 437342|B.1.84|Democratic Republic of the Congo|2020-04-15	Africa|hCoV-19/South Africa/KRISP-K002179/2020|EPI ISL 515580|B.1.1.273|South Africa|2020-07-08	0.0003751732	Africa
Africa|hCoV-19/DRC/2670/2020|EPI ISL 437343|B.1.9|Democratic Republic of the Congo|2020-04-15	Africa|hCoV-19/South Africa/KRISP-K002179/2020|EPI ISL 515580|B.1.1.273|South Africa|2020-07-08	0.0006051370	Africa
Africa|hCoV-19/DRC/2727/2020|EPI ISL 437344|B.1|Democratic Republic of the Congo|2020-04-16	Africa|hCoV-19/South Africa/KRISP-K002179/2020|EPI ISL 515580|B.1.1.273|South Africa|2020-07-08	0.0003079410	Africa
Africa|hCoV-19/DRC/2728/2020|EPI ISL 437345|B.1.84|Democratic Republic of the Congo|2020-04-16	Africa|hCoV-19/South Africa/KRISP-K002179/2020|EPI ISL 515580|B.1.1.273|South Africa|2020-07-08	0.0003787327	Africa
Africa|hCoV-19/DRC/2813/2020|EPI ISL 437346|C.14|Democratic Republic of the Congo|2020-04-16	Africa|hCoV-19/South Africa/KRISP-K002179/2020|EPI ISL 515580|B.1.1.273|South Africa|2020-07-08	0.0004035527	Africa
Africa|hCoV-19/DRC/2819/2020|EPI ISL 437347|B.1|Democratic Republic of the Congo|2020-04-16	Africa|hCoV-19/South Africa/KRISP-K002179/2020|EPI ISL 515580|B.1.1.273|South Africa|2020-07-08	0.0004121118	Africa
Africa|hCoV-19/DRC/2827/2020|EPI ISL 437348|B.1|Democratic Republic of the Congo|2020-04-16	Africa|hCoV-19/South Africa/KRISP-K002179/2020|EPI ISL 515580|B.1.1.273|South Africa|2020-07-08	0.0003024672	Africa
Africa|hCoV-19/DRC/2855/2020|EPI ISL 437350|B.1|Democratic Republic of the Congo|2020-04-16	Africa|hCoV-19/South Africa/KRISP-K002179/2020|EPI ISL 515580|B.1.1.273|South Africa|2020-07-08	0.0003361108	Africa
Africa|hCoV-19/DRC/2864/2020|EPI ISL 437351|B.1|Democratic Republic of the Congo|2020-04-16	Africa|hCoV-19/South Africa/KRISP-K002179/2020|EPI ISL 515580|B.1.1.273|South Africa|2020-07-08	0.0003368205	Africa
Africa|hCoV-19/DRC/2904/2020|EPI ISL 437352|B.1|Democratic Republic of the Congo|2020-04-17	Africa|hCoV-19/South Africa/KRISP-K002179/2020|EPI ISL 515580|B.1.1.273|South Africa|2020-07-08	0.0003361108	Africa
Africa|hCoV-19/DRC/2938/2020|EPI ISL 437353|B.1.275|Democratic Republic of the Congo|2020-04-17	Africa|hCoV-19/South Africa/KRISP-K002179/2020|EPI ISL 515580|B.1.1.273|South Africa|2020-07-08	0.0005214928	Africa
Africa|hCoV-19/DRC/2939/2020|EPI ISL 437354|B.1|Democratic Republic of the Congo|2020-04-17	Africa|hCoV-19/South Africa/KRISP-K002179/2020|EPI ISL 515580|B.1.1.273|South Africa|2020-07-08	0.0004378696	Africa
Africa|hCoV-19/DRC/2942/2020|EPI ISL 437355|B.1|Democratic Republic of the Congo|2020-04-17	Africa|hCoV-19/South Africa/KRISP-K002179/2020|EPI ISL 515580|B.1.1.273|South Africa|2020-07-08	0.0004493270	Africa
Africa|hCoV-19/DRC/299/2020|EPI ISL 420840|B.4|Democratic Republic of the Congo|2020-03-20	Africa|hCoV-19/South Africa/KRISP-K002179/2020|EPI ISL 515580|B.1.1.273|South Africa|2020-07-08	0.0007525588	Africa
Africa|hCoV-19/DRC/300/2020|EPI ISL 420841|A|Democratic Republic of the Congo|2020-03-22	Africa|hCoV-19/South Africa/KRISP-K002179/2020|EPI ISL 515580|B.1.1.273|South Africa|2020-07-08	0.0005761537	Africa
Africa|hCoV-19/DRC/3041/2020|EPI ISL 437356|B.1|Democratic Republic of the Congo|2020-04-18	Africa|hCoV-19/South Africa/KRISP-K002179/2020|EPI ISL 515580|B.1.1.273|South Africa|2020-07-08	0.0004050194	Africa
Africa|hCoV-19/DRC/307/2020|EPI ISL 420842|B.1.9|Democratic Republic of the Congo|2020-03	Africa|hCoV-19/South Africa/KRISP-K002179/2020|EPI ISL 515580|B.1.1.273|South Africa|2020-07-08	0.0003809265	Africa
Africa|hCoV-19/DRC/3070/2020|EPI ISL 437357|B.1.214|Democratic Republic of the Congo|2020-04-18	Africa|hCoV-19/South Africa/KRISP-K002179/2020|EPI ISL 515580|B.1.1.273|South Africa|2020-07-08	0.0004393745	Africa
Africa|hCoV-19/DRC/3089/2020|EPI ISL 437358|B.1.84|Democratic Republic of the Congo|2020-04-19	Africa|hCoV-19/South Africa/KRISP-K002179/2020|EPI ISL 515580|B.1.1.273|South Africa|2020-07-08	0.0003701910	Africa
Africa|hCoV-19/DRC/3440/2020|EPI ISL 447597|B.1.84|Democratic Republic of the Congo|2020-04-22	Africa|hCoV-19/South Africa/KRISP-K002179/2020|EPI ISL 515580|B.1.1.273|South Africa|2020-07-08	0.0003743604	Africa
Africa|hCoV-19/DRC/3451/2020|EPI ISL 447598|B.1.178|Democratic Republic of the Congo|2020-04-22	Africa|hCoV-19/South Africa/KRISP-K002179/2020|EPI ISL 515580|B.1.1.273|South Africa|2020-07-08	0.0004087296	Africa
Africa|hCoV-19/DRC/3453/2020|EPI ISL 447599|B.1.84|Democratic Republic of the Congo|2020-04-22	Africa|hCoV-19/South Africa/KRISP-K002179/2020|EPI ISL 515580|B.1.1.273|South Africa|2020-07-08	0.0003745898	Africa
Africa|hCoV-19/DRC/3481/2020|EPI ISL 447600|B.1|Democratic Republic of the Congo|2020-04-22	Africa|hCoV-19/South Africa/KRISP-K002179/2020|EPI ISL 515580|B.1.1.273|South Africa|2020-07-08	0.0003144565	Africa
Africa|hCoV-19/DRC/3482/2020|EPI ISL 447601|B.1|Democratic Republic of the Congo|2020-04-22	Africa|hCoV-19/South Africa/KRISP-K002179/2020|EPI ISL 515580|B.1.1.273|South Africa|2020-07-08	0.0003433851	Africa
Africa|hCoV-19/DRC/3483/2020|EPI ISL 447602|B.1|Democratic Republic of the Congo|2020-04-22	Africa|hCoV-19/South Africa/KRISP-K002179/2020|EPI ISL 515580|B.1.1.273|South Africa|2020-07-08	0.0003139629	Africa
Africa|hCoV-19/DRC/3490/2020|EPI ISL 447603|B.1|Democratic Republic of the Congo|2020-04-22	Africa|hCoV-19/South Africa/KRISP-K002179/2020|EPI ISL 515580|B.1.1.273|South Africa|2020-07-08	0.0003410133	Africa
Africa|hCoV-19/DRC/3504/2020|EPI ISL 447604|B.1.149|Democratic Republic of the Congo|2020-04-23	Africa|hCoV-19/South Africa/KRISP-K002179/2020|EPI ISL 515580|B.1.1.273|South Africa|2020-07-08	0.0003841263	Africa
Africa|hCoV-19/DRC/352/2020|EPI ISL 420850|B.1.5|Democratic Republic of the Congo|2020-03	Africa|hCoV-19/South Africa/KRISP-K002179/2020|EPI ISL 515580|B.1.1.273|South Africa|2020-07-08	0.0003406554	Africa
Africa|hCoV-19/DRC/353/2020|EPI ISL 420843|B.1.5|Democratic Republic of the Congo|2020-03	Africa|hCoV-19/South Africa/KRISP-K002179/2020|EPI ISL 515580|B.1.1.273|South Africa|2020-07-08	0.0002725263	Africa
Africa|hCoV-19/DRC/355/2020|EPI ISL 420844|B.1|Democratic Republic of the Congo|2020-03	Africa|hCoV-19/South Africa/KRISP-K002179/2020|EPI ISL 515580|B.1.1.273|South Africa|2020-07-08	0.0003035381	Africa
Africa|hCoV-19/DRC/3552/2020|EPI ISL 447605|B.1.84|Democratic Republic of the Congo|2020-04-23	Africa|hCoV-19/South Africa/KRISP-K002179/2020|EPI ISL 515580|B.1.1.273|South Africa|2020-07-08	0.0003790774	Africa
Africa|hCoV-19/DRC/3595/2020|EPI ISL 447606|B.1.5|Democratic Republic of the Congo|2020-04-23	Africa|hCoV-19/South Africa/KRISP-K002179/2020|EPI ISL 515580|B.1.1.273|South Africa|2020-07-08	0.0003396687	Africa
Africa|hCoV-19/DRC/3632/2020|EPI ISL 447607|B.1.5|Democratic Republic of the Congo|2020-04-23	Africa|hCoV-19/South Africa/KRISP-K002179/2020|EPI ISL 515580|B.1.1.273|South Africa|2020-07-08	0.0003407415	Africa
Africa|hCoV-19/DRC/3633/2020|EPI ISL 447230|B.1.5|Democratic Republic of the Congo|2020-04-23	Africa|hCoV-19/South Africa/KRISP-K002179/2020|EPI ISL 515580|B.1.1.273|South Africa|2020-07-08	0.0003439875	Africa
Africa|hCoV-19/DRC/3653/2020|EPI ISL 447231|B.1.128|Democratic Republic of the Congo|2020-04-23	Africa|hCoV-19/South Africa/KRISP-K002179/2020|EPI ISL 515580|B.1.1.273|South Africa|2020-07-08	0.0004729886	Africa
Africa|hCoV-19/DRC/3659/2020|EPI ISL 447232|B.1.128|Democratic Republic of the Congo|2020-04-23	Africa|hCoV-19/South Africa/KRISP-K002179/2020|EPI ISL 515580|B.1.1.273|South Africa|2020-07-08	0.0004734204	Africa
Africa|hCoV-19/DRC/3661/2020|EPI ISL 447233|B.1.128|Democratic Republic of the Congo|2020-04-23	Africa|hCoV-19/South Africa/KRISP-K002179/2020|EPI ISL 515580|B.1.1.273|South Africa|2020-07-08	0.0004774561	Africa
Africa|hCoV-19/DRC/3662/2020|EPI ISL 447234|B.1.128|Democratic Republic of the Congo|2020-04-23	Africa|hCoV-19/South Africa/KRISP-K002179/2020|EPI ISL 515580|B.1.1.273|South Africa|2020-07-08	0.0004770982	Africa
Africa|hCoV-19/DRC/3664/2020|EPI ISL 447235|B.1.128|Democratic Republic of the Congo|2020-04-23	Africa|hCoV-19/South Africa/KRISP-K002179/2020|EPI ISL 515580|B.1.1.273|South Africa|2020-07-08	0.0004771796	Africa
Africa|hCoV-19/DRC/3683/2020|EPI ISL 447236|B.1.5|Democratic Republic of the Congo|2020-04-24	Africa|hCoV-19/South Africa/KRISP-K002179/2020|EPI ISL 515580|B.1.1.273|South Africa|2020-07-08	0.0003748437	Africa
Africa|hCoV-19/DRC/3688/2020|EPI ISL 447237|B.1.128|Democratic Republic of the Congo|2020-04-24	Africa|hCoV-19/South Africa/KRISP-K002179/2020|EPI ISL 515580|B.1.1.273|South Africa|2020-07-08	0.0004756074	Africa
Africa|hCoV-19/DRC/376/2020|EPI ISL 420851|B.1.6|Democratic Republic of the Congo|2020-03-25	Africa|hCoV-19/South Africa/KRISP-K002179/2020|EPI ISL 515580|B.1.1.273|South Africa|2020-07-08	0.0003734619	Africa
Africa|hCoV-19/DRC/3764/2020|EPI ISL 447238|B.1.84|Democratic Republic of the Congo|2020-04-24	Africa|hCoV-19/South Africa/KRISP-K002179/2020|EPI ISL 515580|B.1.1.273|South Africa|2020-07-08	0.0004083556	Africa
Africa|hCoV-19/DRC/3768/2020|EPI ISL 447239|B.1.84|Democratic Republic of the Congo|2020-04-24	Africa|hCoV-19/South Africa/KRISP-K002179/2020|EPI ISL 515580|B.1.1.273|South Africa|2020-07-08	0.0003746063	Africa
Africa|hCoV-19/DRC/3778/2020|EPI ISL 447240|B.1.128|Democratic Republic of the Congo|2020-04-24	Africa|hCoV-19/South Africa/KRISP-K002179/2020|EPI ISL 515580|B.1.1.273|South Africa|2020-07-08	0.0004746884	Africa
Africa|hCoV-19/DRC/3787/2020|EPI ISL 447241|B.1|Democratic Republic of the Congo|2020-04-24	Africa|hCoV-19/South Africa/KRISP-K002179/2020|EPI ISL 515580|B.1.1.273|South Africa|2020-07-08	0.0003467579	Africa
Africa|hCoV-19/DRC/3791/2020|EPI ISL 447242|B.1|Democratic Republic of the Congo|2020-04-24	Africa|hCoV-19/South Africa/KRISP-K002179/2020|EPI ISL 515580|B.1.1.273|South Africa|2020-07-08	0.0003865343	Africa
Africa|hCoV-19/DRC/3803/2020|EPI ISL 447243|B.1|Democratic Republic of the Congo|2020-04-24	Africa|hCoV-19/South Africa/KRISP-K002179/2020|EPI ISL 515580|B.1.1.273|South Africa|2020-07-08	0.0003138209	Africa
Africa|hCoV-19/DRC/3806/2020|EPI ISL 447244|B.1|Democratic Republic of the Congo|2020-04-24	Africa|hCoV-19/South Africa/KRISP-K002179/2020|EPI ISL 515580|B.1.1.273|South Africa|2020-07-08	0.0003137989	Africa
Africa|hCoV-19/DRC/3827/2020|EPI ISL 447245|B.1|Democratic Republic of the Congo|2020-04-24	Africa|hCoV-19/South Africa/KRISP-K002179/2020|EPI ISL 515580|B.1.1.273|South Africa|2020-07-08	0.0004429849	Africa
Africa|hCoV-19/DRC/3829/2020|EPI ISL 447246|B.1|Democratic Republic of the Congo|2020-04-24	Africa|hCoV-19/South Africa/KRISP-K002179/2020|EPI ISL 515580|B.1.1.273|South Africa|2020-07-08	0.0004094588	Africa
Africa|hCoV-19/DRC/3834/2020|EPI ISL 447247|A|Democratic Republic of the Congo|2020-04-25	Africa|hCoV-19/South Africa/KRISP-K002179/2020|EPI ISL 515580|B.1.1.273|South Africa|2020-07-08	0.0006516515	Africa
Africa|hCoV-19/DRC/3837/2020|EPI ISL 447248|B.1.128|Democratic Republic of the Congo|2020-04-25	Africa|hCoV-19/South Africa/KRISP-K002179/2020|EPI ISL 515580|B.1.1.273|South Africa|2020-07-08	0.0004768707	Africa
Africa|hCoV-19/DRC/3841/2020|EPI ISL 447249|B.1.128|Democratic Republic of the Congo|2020-04-25	Africa|hCoV-19/South Africa/KRISP-K002179/2020|EPI ISL 515580|B.1.1.273|South Africa|2020-07-08	0.0005097680	Africa
Africa|hCoV-19/DRC/3842/2020|EPI ISL 471396|B.1.128|Democratic Republic of the Congo|2020-04-25	Africa|hCoV-19/South Africa/KRISP-K002179/2020|EPI ISL 515580|B.1.1.273|South Africa|2020-07-08	0.0005042510	Africa
Africa|hCoV-19/DRC/3846/2020|EPI ISL 471397|B.1.84|Democratic Republic of the Congo|2020-04-25	Africa|hCoV-19/South Africa/KRISP-K002179/2020|EPI ISL 515580|B.1.1.273|South Africa|2020-07-08	0.0004369618	Africa
Africa|hCoV-19/DRC/3937/2020|EPI ISL 471398|B.1|Democratic Republic of the Congo|2020-04-25	Africa|hCoV-19/South Africa/KRISP-K002179/2020|EPI ISL 515580|B.1.1.273|South Africa|2020-07-08	0.0004033412	Africa
Africa|hCoV-19/DRC/3941/2020|EPI ISL 471399|B.1.128|Democratic Republic of the Congo|2020-04-25	Africa|hCoV-19/South Africa/KRISP-K002179/2020|EPI ISL 515580|B.1.1.273|South Africa|2020-07-08	0.0004759905	Africa
Africa|hCoV-19/DRC/3947/2020|EPI ISL 471400|B.1.214|Democratic Republic of the Congo|2020-04-25	Africa|hCoV-19/South Africa/KRISP-K002179/2020|EPI ISL 515580|B.1.1.273|South Africa|2020-07-08	0.0005042189	Africa
Africa|hCoV-19/DRC/3949/2020|EPI ISL 471401|B.1.84|Democratic Republic of the Congo|2020-04-26	Africa|hCoV-19/South Africa/KRISP-K002179/2020|EPI ISL 515580|B.1.1.273|South Africa|2020-07-08	0.0003387760	Africa
Africa|hCoV-19/DRC/396/2020|EPI ISL 420852|B.1.6|Democratic Republic of the Congo|2020-03-26	Africa|hCoV-19/South Africa/KRISP-K002179/2020|EPI ISL 515580|B.1.1.273|South Africa|2020-07-08	0.0003391700	Africa
Africa|hCoV-19/DRC/397/2020|EPI ISL 420845|B.1.6|Democratic Republic of the Congo|2020-03-26	Africa|hCoV-19/South Africa/KRISP-K002179/2020|EPI ISL 515580|B.1.1.273|South Africa|2020-07-08	0.0003366018	Africa
Africa|hCoV-19/DRC/400/2020|EPI ISL 420846|B.1.5|Democratic Republic of the Congo|2020-03	Africa|hCoV-19/South Africa/KRISP-K002179/2020|EPI ISL 515580|B.1.1.273|South Africa|2020-07-08	0.0003037943	Africa
Africa|hCoV-19/DRC/4012/2020|EPI ISL 471402|B.1|Democratic Republic of the Congo|2020-04-26	Africa|hCoV-19/South Africa/KRISP-K002179/2020|EPI ISL 515580|B.1.1.273|South Africa|2020-07-08	0.0004706043	Africa
Africa|hCoV-19/DRC/402/2020|EPI ISL 420853|B.1|Democratic Republic of the Congo|2020-03-26	Africa|hCoV-19/South Africa/KRISP-K002179/2020|EPI ISL 515580|B.1.1.273|South Africa|2020-07-08	0.0003172936	Africa
Africa|hCoV-19/DRC/4020/2020|EPI ISL 471403|B.1.5|Democratic Republic of the Congo|2020-04-26	Africa|hCoV-19/South Africa/KRISP-K002179/2020|EPI ISL 515580|B.1.1.273|South Africa|2020-07-08	0.0004033580	Africa
Africa|hCoV-19/DRC/4026/2020|EPI ISL 471404|B.1.84|Democratic Republic of the Congo|2020-04-27	Africa|hCoV-19/South Africa/KRISP-K002179/2020|EPI ISL 515580|B.1.1.273|South Africa|2020-07-08	0.0003713944	Africa
Africa|hCoV-19/DRC/4060/2020|EPI ISL 471405|B.1|Democratic Republic of the Congo|2020-04-27	Africa|hCoV-19/South Africa/KRISP-K002179/2020|EPI ISL 515580|B.1.1.273|South Africa|2020-07-08	0.0004041329	Africa
Africa|hCoV-19/DRC/4075/2020|EPI ISL 471406|B.1.214|Democratic Republic of the Congo|2020-04-27	Africa|hCoV-19/South Africa/KRISP-K002179/2020|EPI ISL 515580|B.1.1.273|South Africa|2020-07-08	0.0004747092	Africa
Africa|hCoV-19/DRC/4084/2020|EPI ISL 471407|B.1.214|Democratic Republic of the Congo|2020-04-27	Africa|hCoV-19/South Africa/KRISP-K002179/2020|EPI ISL 515580|B.1.1.273|South Africa|2020-07-08	0.0005047278	Africa
Africa|hCoV-19/DRC/4132/2020|EPI ISL 471408|B.1|Democratic Republic of the Congo|2020-04-27	Africa|hCoV-19/South Africa/KRISP-K002179/2020|EPI ISL 515580|B.1.1.273|South Africa|2020-07-08	0.0004369515	Africa
Africa|hCoV-19/DRC/4141/2020|EPI ISL 471409|B.1.128|Democratic Republic of the Congo|2020-04-27	Africa|hCoV-19/South Africa/KRISP-K002179/2020|EPI ISL 515580|B.1.1.273|South Africa|2020-07-08	0.0004706043	Africa
Africa|hCoV-19/DRC/4145/2020|EPI ISL 471410|B.1|Democratic Republic of the Congo|2020-04-27	Africa|hCoV-19/South Africa/KRISP-K002179/2020|EPI ISL 515580|B.1.1.273|South Africa|2020-07-08	0.0003697220	Africa
Africa|hCoV-19/DRC/4194/2020|EPI ISL 471414|B.1.5|Democratic Republic of the Congo|2020-04-28	Africa|hCoV-19/South Africa/KRISP-K002179/2020|EPI ISL 515580|B.1.1.273|South Africa|2020-07-08	0.0004033317	Africa
Africa|hCoV-19/DRC/4250/2020|EPI ISL 471415|B.1.1.1|Democratic Republic of the Congo|2020-04-28	Africa|hCoV-19/South Africa/KRISP-K002179/2020|EPI ISL 515580|B.1.1.273|South Africa|2020-07-08	0.0003696972	Africa
Africa|hCoV-19/DRC/4279/2020|EPI ISL 514114|B.1|Democratic Republic of the Congo|2020-04-28	Africa|hCoV-19/South Africa/KRISP-K002179/2020|EPI ISL 515580|B.1.1.273|South Africa|2020-07-08	0.0004089287	Africa
Africa|hCoV-19/DRC/4282/2020|EPI ISL 514103|B.1.128|Democratic Republic of the Congo|2020-04-08	Africa|hCoV-19/South Africa/KRISP-K002179/2020|EPI ISL 515580|B.1.1.273|South Africa|2020-07-08	0.0004430711	Africa
Africa|hCoV-19/DRC/4284/2020|EPI ISL 514115|B.1.128|Democratic Republic of the Congo|2020-04-28	Africa|hCoV-19/South Africa/KRISP-K002179/2020|EPI ISL 515580|B.1.1.273|South Africa|2020-07-08	0.0004430258	Africa
Africa|hCoV-19/DRC/431/2020|EPI ISL 420847|B.1.147|Democratic Republic of the Congo|2020-03-26	Africa|hCoV-19/South Africa/KRISP-K002179/2020|EPI ISL 515580|B.1.1.273|South Africa|2020-07-08	0.0003365984	Africa
Africa|hCoV-19/DRC/4418/2020|EPI ISL 496506|B.1.128|Democratic Republic of the Congo|2020-04-29	Africa|hCoV-19/South Africa/KRISP-K002179/2020|EPI ISL 515580|B.1.1.273|South Africa|2020-07-08	0.0004771471	Africa
Africa|hCoV-19/DRC/4422/2020|EPI ISL 496507|B.1.128|Democratic Republic of the Congo|2020-04-29	Africa|hCoV-19/South Africa/KRISP-K002179/2020|EPI ISL 515580|B.1.1.273|South Africa|2020-07-08	0.0004135844	Africa
Africa|hCoV-19/DRC/4427/2020|EPI ISL 496508|B.1.128|Democratic Republic of the Congo|2020-04-29	Africa|hCoV-19/South Africa/KRISP-K002179/2020|EPI ISL 515580|B.1.1.273|South Africa|2020-07-08	0.0004172940	Africa
Africa|hCoV-19/DRC/4429/2020|EPI ISL 513589|B.1.128|Democratic Republic of the Congo|2020-04-29	Africa|hCoV-19/South Africa/KRISP-K002179/2020|EPI ISL 515580|B.1.1.273|South Africa|2020-07-08	0.0004173231	Africa
Africa|hCoV-19/DRC/4430/2020|EPI ISL 496509|B.1.128|Democratic Republic of the Congo|2020-04-29	Africa|hCoV-19/South Africa/KRISP-K002179/2020|EPI ISL 515580|B.1.1.273|South Africa|2020-07-08	0.0004434484	Africa
Africa|hCoV-19/DRC/4437/2020|EPI ISL 513590|B.1.128|Democratic Republic of the Congo|2020-05-02	Africa|hCoV-19/South Africa/KRISP-K002179/2020|EPI ISL 515580|B.1.1.273|South Africa|2020-07-08	0.0004521880	Africa
Africa|hCoV-19/DRC/4442/2020|EPI ISL 496510|B.1.128|Democratic Republic of the Congo|2020-04-29	Africa|hCoV-19/South Africa/KRISP-K002179/2020|EPI ISL 515580|B.1.1.273|South Africa|2020-07-08	0.0004139693	Africa
Africa|hCoV-19/DRC/4444/2020|EPI ISL 514104|B.1.128|Democratic Republic of the Congo|2020-04-29	Africa|hCoV-19/South Africa/KRISP-K002179/2020|EPI ISL 515580|B.1.1.273|South Africa|2020-07-08	0.0004416411	Africa
Africa|hCoV-19/DRC/445/2020|EPI ISL 420848|B.1|Democratic Republic of the Congo|2020-03	Africa|hCoV-19/South Africa/KRISP-K002179/2020|EPI ISL 515580|B.1.1.273|South Africa|2020-07-08	0.0003147048	Africa
Africa|hCoV-19/DRC/4501/2020|EPI ISL 513591|B.1.5|Democratic Republic of the Congo|2020-05-30	Africa|hCoV-19/South Africa/KRISP-K002179/2020|EPI ISL 515580|B.1.1.273|South Africa|2020-07-08	0.0003130407	Africa
Africa|hCoV-19/DRC/4516/2020|EPI ISL 487192|B.1.1.275|Democratic Republic of the Congo|2020-04-28	Africa|hCoV-19/South Africa/KRISP-K002179/2020|EPI ISL 515580|B.1.1.273|South Africa|2020-07-08	0.0002038952	Africa
Africa|hCoV-19/DRC/4524/2020|EPI ISL 513597|A|Democratic Republic of the Congo|2020-04-30	Africa|hCoV-19/South Africa/KRISP-K002179/2020|EPI ISL 515580|B.1.1.273|South Africa|2020-07-08	0.0006447687	Africa
Africa|hCoV-19/DRC/4541/2020|EPI ISL 513598|B.1|Democratic Republic of the Congo|2020-04-30	Africa|hCoV-19/South Africa/KRISP-K002179/2020|EPI ISL 515580|B.1.1.273|South Africa|2020-07-08	0.0004370276	Africa
Africa|hCoV-19/DRC/4551/2020|EPI ISL 513599|B.1.178|Democratic Republic of the Congo|2020-04-30	Africa|hCoV-19/South Africa/KRISP-K002179/2020|EPI ISL 515580|B.1.1.273|South Africa|2020-07-08	0.0004801360	Africa
Africa|hCoV-19/DRC/4561/2020|EPI ISL 513600|B.1|Democratic Republic of the Congo|2020-04-30	Africa|hCoV-19/South Africa/KRISP-K002179/2020|EPI ISL 515580|B.1.1.273|South Africa|2020-07-08	0.0004033316	Africa
Africa|hCoV-19/DRC/4562/2020|EPI ISL 513601|B.1.214|Democratic Republic of the Congo|2020-04-30	Africa|hCoV-19/South Africa/KRISP-K002179/2020|EPI ISL 515580|B.1.1.273|South Africa|2020-07-08	0.0004033412	Africa
Africa|hCoV-19/DRC/4568/2020|EPI ISL 513602|B.1|Democratic Republic of the Congo|2020-04-30	Africa|hCoV-19/South Africa/KRISP-K002179/2020|EPI ISL 515580|B.1.1.273|South Africa|2020-07-08	0.0004075914	Africa
Africa|hCoV-19/DRC/4578/2020|EPI ISL 513603|B.1|Democratic Republic of the Congo|2020-04-30	Africa|hCoV-19/South Africa/KRISP-K002179/2020|EPI ISL 515580|B.1.1.273|South Africa|2020-07-08	0.0004443885	Africa
Africa|hCoV-19/DRC/4613/2020|EPI ISL 513604|B.1.214|Democratic Republic of the Congo|2020-04-30	Africa|hCoV-19/South Africa/KRISP-K002179/2020|EPI ISL 515580|B.1.1.273|South Africa|2020-07-08	0.0004408732	Africa
Africa|hCoV-19/DRC/4614/2020|EPI ISL 513605|B.1|Democratic Republic of the Congo|2020-04-30	Africa|hCoV-19/South Africa/KRISP-K002179/2020|EPI ISL 515580|B.1.1.273|South Africa|2020-07-08	0.0005378658	Africa
Africa|hCoV-19/DRC/4631/2020|EPI ISL 513606|B.1.5|Democratic Republic of the Congo|2020-04-30	Africa|hCoV-19/South Africa/KRISP-K002179/2020|EPI ISL 515580|B.1.1.273|South Africa|2020-07-08	0.0005379020	Africa
Africa|hCoV-19/DRC/4633/2020|EPI ISL 513607|B.1.128|Democratic Republic of the Congo|2020-04-30	Africa|hCoV-19/South Africa/KRISP-K002179/2020|EPI ISL 515580|B.1.1.273|South Africa|2020-07-08	0.0005042510	Africa
Africa|hCoV-19/DRC/4642/2020|EPI ISL 513608|B.1.128|Democratic Republic of the Congo|2020-04-30	Africa|hCoV-19/South Africa/KRISP-K002179/2020|EPI ISL 515580|B.1.1.273|South Africa|2020-07-08	0.0005042291	Africa
Africa|hCoV-19/DRC/4647/2020|EPI ISL 513609|B.1.128|Democratic Republic of the Congo|2020-04-30	Africa|hCoV-19/South Africa/KRISP-K002179/2020|EPI ISL 515580|B.1.1.273|South Africa|2020-07-08	0.0004706043	Africa
Africa|hCoV-19/DRC/4653/2020|EPI ISL 513610|B.1.128|Democratic Republic of the Congo|2020-04-30	Africa|hCoV-19/South Africa/KRISP-K002179/2020|EPI ISL 515580|B.1.1.273|South Africa|2020-07-08	0.0005042799	Africa
Africa|hCoV-19/DRC/4681/2020|EPI ISL 514116|B.1.128|Democratic Republic of the Congo|2020-04-30	Africa|hCoV-19/South Africa/KRISP-K002179/2020|EPI ISL 515580|B.1.1.273|South Africa|2020-07-08	0.0004484964	Africa
Africa|hCoV-19/DRC/4683/2020|EPI ISL 514105|B.1.5|Democratic Republic of the Congo|2020-04-30	Africa|hCoV-19/South Africa/KRISP-K002179/2020|EPI ISL 515580|B.1.1.273|South Africa|2020-07-08	0.0004816936	Africa
Africa|hCoV-19/DRC/4685/2020|EPI ISL 514106|B.1.128|Democratic Republic of the Congo|2020-04-30	Africa|hCoV-19/South Africa/KRISP-K002179/2020|EPI ISL 515580|B.1.1.273|South Africa|2020-07-08	0.0005107643	Africa
Africa|hCoV-19/DRC/4690/2020|EPI ISL 514117|B.1.128|Democratic Republic of the Congo|2020-04-30	Africa|hCoV-19/South Africa/KRISP-K002179/2020|EPI ISL 515580|B.1.1.273|South Africa|2020-07-08	0.0004774073	Africa
Africa|hCoV-19/DRC/4693/2020|EPI ISL 514118|B.1.128|Democratic Republic of the Congo|2020-04-30	Africa|hCoV-19/South Africa/KRISP-K002179/2020|EPI ISL 515580|B.1.1.273|South Africa|2020-07-08	0.0004764327	Africa
Africa|hCoV-19/DRC/4694/2020|EPI ISL 514107|B.1.128|Democratic Republic of the Congo|2020-04-30	Africa|hCoV-19/South Africa/KRISP-K002179/2020|EPI ISL 515580|B.1.1.273|South Africa|2020-07-08	0.0004475964	Africa
Africa|hCoV-19/DRC/4720/2020|EPI ISL 514108|B.1.84|Democratic Republic of the Congo|2020-05-01	Africa|hCoV-19/South Africa/KRISP-K002179/2020|EPI ISL 515580|B.1.1.273|South Africa|2020-07-08	0.0004067626	Africa
Africa|hCoV-19/DRC/4785/2020|EPI ISL 514119|B.1.84|Democratic Republic of the Congo|2020-05-01	Africa|hCoV-19/South Africa/KRISP-K002179/2020|EPI ISL 515580|B.1.1.273|South Africa|2020-07-08	0.0005445724	Africa
Africa|hCoV-19/DRC/5019/2020|EPI ISL 496511|B.1|Democratic Republic of the Congo|2020-05-02	Africa|hCoV-19/South Africa/KRISP-K002179/2020|EPI ISL 515580|B.1.1.273|South Africa|2020-07-08	0.0004261742	Africa
Africa|hCoV-19/DRC/5094/2020|EPI ISL 496491|B.1.84|Democratic Republic of the Congo|2020-05-02	Africa|hCoV-19/South Africa/KRISP-K002179/2020|EPI ISL 515580|B.1.1.273|South Africa|2020-07-08	0.0004133195	Africa
Africa|hCoV-19/DRC/5186/2020|EPI ISL 496512|B.1|Democratic Republic of the Congo|2020-05-03	Africa|hCoV-19/South Africa/KRISP-K002179/2020|EPI ISL 515580|B.1.1.273|South Africa|2020-07-08	0.0004136209	Africa
Africa|hCoV-19/DRC/5187/2020|EPI ISL 513619|B.1|Democratic Republic of the Congo|2020-05-03	Africa|hCoV-19/South Africa/KRISP-K002179/2020|EPI ISL 515580|B.1.1.273|South Africa|2020-07-08	0.0004084412	Africa
Africa|hCoV-19/DRC/5205/2020|EPI ISL 487365|B.1.1.275|Democratic Republic of the Congo|2020-05-01	Africa|hCoV-19/South Africa/KRISP-K002179/2020|EPI ISL 515580|B.1.1.273|South Africa|2020-07-08	0.0002417791	Africa
Africa|hCoV-19/DRC/521/2020|EPI ISL 420854|B.1.5|Democratic Republic of the Congo|2020-03-25	Africa|hCoV-19/South Africa/KRISP-K002179/2020|EPI ISL 515580|B.1.1.273|South Africa|2020-07-08	0.0002704446	Africa
Africa|hCoV-19/DRC/5210/2020|EPI ISL 487369|B.1.1.275|Democratic Republic of the Congo|2020-05-01	Africa|hCoV-19/South Africa/KRISP-K002179/2020|EPI ISL 515580|B.1.1.273|South Africa|2020-07-08	0.0002409446	Africa
Africa|hCoV-19/DRC/523/2020|EPI ISL 420849|B.1.1.1|Democratic Republic of the Congo|2020-03-28	Africa|hCoV-19/South Africa/KRISP-K002179/2020|EPI ISL 515580|B.1.1.273|South Africa|2020-07-08	0.0002696244	Africa
Africa|hCoV-19/DRC/5240/2020|EPI ISL 496492|B.1|Democratic Republic of the Congo|2020-05-03	Africa|hCoV-19/South Africa/KRISP-K002179/2020|EPI ISL 515580|B.1.1.273|South Africa|2020-07-08	0.0003410354	Africa
Africa|hCoV-19/DRC/5377/2020|EPI ISL 496513|B.1|Democratic Republic of the Congo|2020-05-04	Africa|hCoV-19/South Africa/KRISP-K002179/2020|EPI ISL 515580|B.1.1.273|South Africa|2020-07-08	0.0004092452	Africa
Africa|hCoV-19/DRC/5538/2020|EPI ISL 514120|B.1|Democratic Republic of the Congo|2020-05-05	Africa|hCoV-19/South Africa/KRISP-K002179/2020|EPI ISL 515580|B.1.1.273|South Africa|2020-07-08	0.0003849246	Africa
Africa|hCoV-19/DRC/5651/2020|EPI ISL 496493|B.1.1.1|Democratic Republic of the Congo|2020-05-06	Africa|hCoV-19/South Africa/KRISP-K002179/2020|EPI ISL 515580|B.1.1.273|South Africa|2020-07-08	0.0002782279	Africa
Africa|hCoV-19/DRC/5705/2020|EPI ISL 496494|B.1.84|Democratic Republic of the Congo|2020-05-06	Africa|hCoV-19/South Africa/KRISP-K002179/2020|EPI ISL 515580|B.1.1.273|South Africa|2020-07-08	0.0003540914	Africa
Africa|hCoV-19/DRC/5735/2020|EPI ISL 496495|B.1.214|Democratic Republic of the Congo|2020-05-06	Africa|hCoV-19/South Africa/KRISP-K002179/2020|EPI ISL 515580|B.1.1.273|South Africa|2020-07-08	0.0003851592	Africa
Africa|hCoV-19/DRC/5815/2020|EPI ISL 495629|B.1.214|Democratic Republic of the Congo|2020-05-06	Africa|hCoV-19/South Africa/KRISP-K002179/2020|EPI ISL 515580|B.1.1.273|South Africa|2020-07-08	0.0004204180	Africa
Africa|hCoV-19/DRC/5907/2020|EPI ISL 496496|B.1.84|Democratic Republic of the Congo|2020-05-07	Africa|hCoV-19/South Africa/KRISP-K002179/2020|EPI ISL 515580|B.1.1.273|South Africa|2020-07-08	0.0004603110	Africa
Africa|hCoV-19/DRC/5913/2020|EPI ISL 496497|B.1|Democratic Republic of the Congo|2020-05-07	Africa|hCoV-19/South Africa/KRISP-K002179/2020|EPI ISL 515580|B.1.1.273|South Africa|2020-07-08	0.0004478322	Africa
Africa|hCoV-19/DRC/5927/2020|EPI ISL 496498|B.1.9|Democratic Republic of the Congo|2020-05-07	Africa|hCoV-19/South Africa/KRISP-K002179/2020|EPI ISL 515580|B.1.1.273|South Africa|2020-07-08	0.0006204529	Africa
Africa|hCoV-19/DRC/5957/2020|EPI ISL 496499|B.1.5|Democratic Republic of the Congo|2020-05-07	Africa|hCoV-19/South Africa/KRISP-K002179/2020|EPI ISL 515580|B.1.1.273|South Africa|2020-07-08	0.0003062466	Africa
Africa|hCoV-19/DRC/5964/2020|EPI ISL 496500|B.1.178|Democratic Republic of the Congo|2020-05-07	Africa|hCoV-19/South Africa/KRISP-K002179/2020|EPI ISL 515580|B.1.1.273|South Africa|2020-07-08	0.0002860940	Africa
Africa|hCoV-19/DRC/5996/2020|EPI ISL 496514|B.1.84|Democratic Republic of the Congo|2020-05-08	Africa|hCoV-19/South Africa/KRISP-K002179/2020|EPI ISL 515580|B.1.1.273|South Africa|2020-07-08	0.0003790602	Africa
Africa|hCoV-19/DRC/6026/2020|EPI ISL 513622|B.1.1.1|Democratic Republic of the Congo|2020-05-08	Africa|hCoV-19/South Africa/KRISP-K002179/2020|EPI ISL 515580|B.1.1.273|South Africa|2020-07-08	0.0003453534	Africa
Africa|hCoV-19/DRC/6143/2020|EPI ISL 496515|B.1|Democratic Republic of the Congo|2020-05-08	Africa|hCoV-19/South Africa/KRISP-K002179/2020|EPI ISL 515580|B.1.1.273|South Africa|2020-07-08	0.0003479555	Africa
Africa|hCoV-19/DRC/6151/2020|EPI ISL 513620|B.1.214|Democratic Republic of the Congo|2020-05-08	Africa|hCoV-19/South Africa/KRISP-K002179/2020|EPI ISL 515580|B.1.1.273|South Africa|2020-07-08	0.0004448699	Africa
Africa|hCoV-19/DRC/6163/2020|EPI ISL 513623|B.1.214|Democratic Republic of the Congo|2020-05-08	Africa|hCoV-19/South Africa/KRISP-K002179/2020|EPI ISL 515580|B.1.1.273|South Africa|2020-07-08	0.0004501378	Africa
Africa|hCoV-19/DRC/6203/2020|EPI ISL 514109|B.1|Democratic Republic of the Congo|2020-05-09	Africa|hCoV-19/South Africa/KRISP-K002179/2020|EPI ISL 515580|B.1.1.273|South Africa|2020-07-08	0.0005462246	Africa
Africa|hCoV-19/DRC/6209/2020|EPI ISL 514110|B.1.84|Democratic Republic of the Congo|2020-05-09	Africa|hCoV-19/South Africa/KRISP-K002179/2020|EPI ISL 515580|B.1.1.273|South Africa|2020-07-08	0.0003748744	Africa
Africa|hCoV-19/DRC/6227/2020|EPI ISL 514121|B.1.84|Democratic Republic of the Congo|2020-05-09	Africa|hCoV-19/South Africa/KRISP-K002179/2020|EPI ISL 515580|B.1.1.273|South Africa|2020-07-08	0.0003753732	Africa
Africa|hCoV-19/DRC/6313/2020|EPI ISL 496516|B.1.84|Democratic Republic of the Congo|2020-05-09	Africa|hCoV-19/South Africa/KRISP-K002179/2020|EPI ISL 515580|B.1.1.273|South Africa|2020-07-08	0.0004626579	Africa
Africa|hCoV-19/DRC/6338/2020|EPI ISL 495630|B.1|Democratic Republic of the Congo|2020-05-09	Africa|hCoV-19/South Africa/KRISP-K002179/2020|EPI ISL 515580|B.1.1.273|South Africa|2020-07-08	0.0003869648	Africa
Africa|hCoV-19/DRC/6341/2020|EPI ISL 495631|B.1|Democratic Republic of the Congo|2020-05-09	Africa|hCoV-19/South Africa/KRISP-K002179/2020|EPI ISL 515580|B.1.1.273|South Africa|2020-07-08	0.0004961688	Africa
Africa|hCoV-19/DRC/6342/2020|EPI ISL 495632|B.1|Democratic Republic of the Congo|2020-05-09	Africa|hCoV-19/South Africa/KRISP-K002179/2020|EPI ISL 515580|B.1.1.273|South Africa|2020-07-08	0.0004523673	Africa
Africa|hCoV-19/DRC/6361/2020|EPI ISL 495633|B.1|Democratic Republic of the Congo|2020-05-09	Africa|hCoV-19/South Africa/KRISP-K002179/2020|EPI ISL 515580|B.1.1.273|South Africa|2020-07-08	0.0003552900	Africa
Africa|hCoV-19/DRC/6380/2020|EPI ISL 513611|B.1.1.275|Democratic Republic of the Congo|2020-05-04	Africa|hCoV-19/South Africa/KRISP-K002179/2020|EPI ISL 515580|B.1.1.273|South Africa|2020-07-08	0.0002421552	Africa
Africa|hCoV-19/DRC/6384/2020|EPI ISL 513612|B.1.1.275|Democratic Republic of the Congo|2020-05-07	Africa|hCoV-19/South Africa/KRISP-K002179/2020|EPI ISL 515580|B.1.1.273|South Africa|2020-07-08	0.0002073115	Africa
Africa|hCoV-19/DRC/6386/2020|EPI ISL 513613|B.1.1.275|Democratic Republic of the Congo|2020-05-07	Africa|hCoV-19/South Africa/KRISP-K002179/2020|EPI ISL 515580|B.1.1.273|South Africa|2020-07-08	0.0002035012	Africa
Africa|hCoV-19/DRC/6389/2020|EPI ISL 513614|B.1.84|Democratic Republic of the Congo|2020-05-07	Africa|hCoV-19/South Africa/KRISP-K002179/2020|EPI ISL 515580|B.1.1.273|South Africa|2020-07-08	0.0004819207	Africa
Africa|hCoV-19/DRC/6390/2020|EPI ISL 513615|B.1.1.275|Democratic Republic of the Congo|2020-05-04	Africa|hCoV-19/South Africa/KRISP-K002179/2020|EPI ISL 515580|B.1.1.273|South Africa|2020-07-08	0.0003056895	Africa
Africa|hCoV-19/DRC/6392/2020|EPI ISL 513616|B.1|Democratic Republic of the Congo|2020-05-04	Africa|hCoV-19/South Africa/KRISP-K002179/2020|EPI ISL 515580|B.1.1.273|South Africa|2020-07-08	0.0002714289	Africa
Africa|hCoV-19/DRC/6395/2020|EPI ISL 513617|B.1.1.275|Democratic Republic of the Congo|2020-05-07	Africa|hCoV-19/South Africa/KRISP-K002179/2020|EPI ISL 515580|B.1.1.273|South Africa|2020-07-08	0.0003361029	Africa
Africa|hCoV-19/DRC/6398/2020|EPI ISL 513618|B.1.1.275|Democratic Republic of the Congo|2020-05-07	Africa|hCoV-19/South Africa/KRISP-K002179/2020|EPI ISL 515580|B.1.1.273|South Africa|2020-07-08	0.0002352373	Africa
Africa|hCoV-19/DRC/6724/2020|EPI ISL 495634|B.1|Democratic Republic of the Congo|2020-05-11	Africa|hCoV-19/South Africa/KRISP-K002179/2020|EPI ISL 515580|B.1.1.273|South Africa|2020-07-08	0.0003748692	Africa
Africa|hCoV-19/DRC/6743/2020|EPI ISL 495635|B.1.149|Democratic Republic of the Congo|2020-05-11	Africa|hCoV-19/South Africa/KRISP-K002179/2020|EPI ISL 515580|B.1.1.273|South Africa|2020-07-08	0.0003534732	Africa
Africa|hCoV-19/DRC/6783/2020|EPI ISL 496501|B.1.149|Democratic Republic of the Congo|2020-05-11	Africa|hCoV-19/South Africa/KRISP-K002179/2020|EPI ISL 515580|B.1.1.273|South Africa|2020-07-08	0.0003864890	Africa
Africa|hCoV-19/DRC/6784/2020|EPI ISL 495636|B.1|Democratic Republic of the Congo|2020-05-11	Africa|hCoV-19/South Africa/KRISP-K002179/2020|EPI ISL 515580|B.1.1.273|South Africa|2020-07-08	0.0003401930	Africa
Africa|hCoV-19/DRC/6786/2020|EPI ISL 495637|B.1.178|Democratic Republic of the Congo|2020-05-11	Africa|hCoV-19/South Africa/KRISP-K002179/2020|EPI ISL 515580|B.1.1.273|South Africa|2020-07-08	0.0004433671	Africa
Africa|hCoV-19/DRC/6791/2020|EPI ISL 495638|B.1.178|Democratic Republic of the Congo|2020-05-11	Africa|hCoV-19/South Africa/KRISP-K002179/2020|EPI ISL 515580|B.1.1.273|South Africa|2020-07-08	0.0004107943	Africa
Africa|hCoV-19/DRC/6792/2020|EPI ISL 495639|B.1|Democratic Republic of the Congo|2020-05-11	Africa|hCoV-19/South Africa/KRISP-K002179/2020|EPI ISL 515580|B.1.1.273|South Africa|2020-07-08	0.0003564133	Africa
Africa|hCoV-19/DRC/6801/2020|EPI ISL 514111|B.1|Democratic Republic of the Congo|2020-05-11	Africa|hCoV-19/South Africa/KRISP-K002179/2020|EPI ISL 515580|B.1.1.273|South Africa|2020-07-08	0.0005847142	Africa
Africa|hCoV-19/DRC/6853/2020|EPI ISL 496502|B.1.214|Democratic Republic of the Congo|2020-05-11	Africa|hCoV-19/South Africa/KRISP-K002179/2020|EPI ISL 515580|B.1.1.273|South Africa|2020-07-08	0.0003461349	Africa
Africa|hCoV-19/DRC/6854/2020|EPI ISL 496503|B.1|Democratic Republic of the Congo|2020-05-11	Africa|hCoV-19/South Africa/KRISP-K002179/2020|EPI ISL 515580|B.1.1.273|South Africa|2020-07-08	0.0005287262	Africa
Africa|hCoV-19/DRC/6875/2020|EPI ISL 496504|B.1|Democratic Republic of the Congo|2020-05-11	Africa|hCoV-19/South Africa/KRISP-K002179/2020|EPI ISL 515580|B.1.1.273|South Africa|2020-07-08	0.0003748870	Africa
Africa|hCoV-19/DRC/7042/2020|EPI ISL 513592|B.1.214|Democratic Republic of the Congo|2020-05-12	Africa|hCoV-19/South Africa/KRISP-K002179/2020|EPI ISL 515580|B.1.1.273|South Africa|2020-07-08	0.0004078602	Africa
Africa|hCoV-19/DRC/7061/2020|EPI ISL 513593|B.1|Democratic Republic of the Congo|2020-05-12	Africa|hCoV-19/South Africa/KRISP-K002179/2020|EPI ISL 515580|B.1.1.273|South Africa|2020-07-08	0.0003522411	Africa
Africa|hCoV-19/DRC/7140/2020|EPI ISL 513594|B.1.214|Democratic Republic of the Congo|2020-05-12	Africa|hCoV-19/South Africa/KRISP-K002179/2020|EPI ISL 515580|B.1.1.273|South Africa|2020-07-08	0.0005182862	Africa
Africa|hCoV-19/DRC/7200/2020|EPI ISL 514112|B.1|Democratic Republic of the Congo|2020-05-13	Africa|hCoV-19/South Africa/KRISP-K002179/2020|EPI ISL 515580|B.1.1.273|South Africa|2020-07-08	0.0005086323	Africa
Africa|hCoV-19/DRC/7211/2020|EPI ISL 514122|B.1.149|Democratic Republic of the Congo|2020-05-13	Africa|hCoV-19/South Africa/KRISP-K002179/2020|EPI ISL 515580|B.1.1.273|South Africa|2020-07-08	0.0004764861	Africa
Africa|hCoV-19/DRC/7248/2020|EPI ISL 514123|B.1|Democratic Republic of the Congo|2020-05-13	Africa|hCoV-19/South Africa/KRISP-K002179/2020|EPI ISL 515580|B.1.1.273|South Africa|2020-07-08	0.0003479240	Africa
Africa|hCoV-19/DRC/7255/2020|EPI ISL 514124|B.1.149|Democratic Republic of the Congo|2020-05-13	Africa|hCoV-19/South Africa/KRISP-K002179/2020|EPI ISL 515580|B.1.1.273|South Africa|2020-07-08	0.0005148331	Africa
Africa|hCoV-19/DRC/73/2020|EPI ISL 417941|B.1.178|Democratic Republic of the Congo|2020-03-18	Africa|hCoV-19/South Africa/KRISP-K002179/2020|EPI ISL 515580|B.1.1.273|South Africa|2020-07-08	0.0003057517	Africa
Africa|hCoV-19/DRC/7386/2020|EPI ISL 513595|B.1.5|Democratic Republic of the Congo|2020-05-14	Africa|hCoV-19/South Africa/KRISP-K002179/2020|EPI ISL 515580|B.1.1.273|South Africa|2020-07-08	0.0002799440	Africa
Africa|hCoV-19/DRC/7430/2020|EPI ISL 496517|B.1.1.1|Democratic Republic of the Congo|2020-05-14	Africa|hCoV-19/South Africa/KRISP-K002179/2020|EPI ISL 515580|B.1.1.273|South Africa|2020-07-08	0.0004660512	Africa
Africa|hCoV-19/DRC/7434/2020|EPI ISL 513621|B.1.1.1|Democratic Republic of the Congo|2020-05-14	Africa|hCoV-19/South Africa/KRISP-K002179/2020|EPI ISL 515580|B.1.1.273|South Africa|2020-07-08	0.0004529176	Africa
Africa|hCoV-19/DRC/7471/2020|EPI ISL 513596|B.1.214|Democratic Republic of the Congo|2020-05-14	Africa|hCoV-19/South Africa/KRISP-K002179/2020|EPI ISL 515580|B.1.1.273|South Africa|2020-07-08	0.0004106959	Africa
Africa|hCoV-19/DRC/7488/2020|EPI ISL 514113|B.1.1|Democratic Republic of the Congo|2020-05-14	Africa|hCoV-19/South Africa/KRISP-K002179/2020|EPI ISL 515580|B.1.1.273|South Africa|2020-07-08	0.0001703144	Africa
Africa|hCoV-19/DRC/7713/2020|EPI ISL 495640|B.1|Democratic Republic of the Congo|2020-05-14	Africa|hCoV-19/South Africa/KRISP-K002179/2020|EPI ISL 515580|B.1.1.273|South Africa|2020-07-08	0.0005588845	Africa
Africa|hCoV-19/DRC/7864/2020|EPI ISL 496505|B.1.214|Democratic Republic of the Congo|2020-05-15	Africa|hCoV-19/South Africa/KRISP-K002179/2020|EPI ISL 515580|B.1.1.273|South Africa|2020-07-08	0.0004511852	Africa
Africa|hCoV-19/DRC/7920/2020|EPI ISL 495641|B.1|Democratic Republic of the Congo|2020-05-15	Africa|hCoV-19/South Africa/KRISP-K002179/2020|EPI ISL 515580|B.1.1.273|South Africa|2020-07-08	0.0005117025	Africa
Africa|hCoV-19/DRC/80/2020|EPI ISL 417942|B.1.178|Democratic Republic of the Congo|2020-03-18	Africa|hCoV-19/South Africa/KRISP-K002179/2020|EPI ISL 515580|B.1.1.273|South Africa|2020-07-08	0.0003038015	Africa
Africa|hCoV-19/DRC/8018/2020|EPI ISL 514125|B.1.5|Democratic Republic of the Congo|2020-05-15	Africa|hCoV-19/South Africa/KRISP-K002179/2020|EPI ISL 515580|B.1.1.273|South Africa|2020-07-08	0.0004589135	Africa
Africa|hCoV-19/DRC/81/2020|EPI ISL 417944|B.1.9|Democratic Republic of the Congo|2020-03-18	Africa|hCoV-19/South Africa/KRISP-K002179/2020|EPI ISL 515580|B.1.1.273|South Africa|2020-07-08	0.0004063723	Africa
Africa|hCoV-19/DRC/82/2020|EPI ISL 417946|B.1.5|Democratic Republic of the Congo|2020-03-18	Africa|hCoV-19/South Africa/KRISP-K002179/2020|EPI ISL 515580|B.1.1.273|South Africa|2020-07-08	0.0002688544	Africa
Africa|hCoV-19/DRC/94/2020|EPI ISL 417947|B.1|Democratic Republic of the Congo|2020-03-19	Africa|hCoV-19/South Africa/KRISP-K002179/2020|EPI ISL 515580|B.1.1.273|South Africa|2020-07-08	0.0003026025	Africa
Africa|hCoV-19/DRC/998/2020|EPI ISL 429254|B.1|Democratic Republic of the Congo|2020-04-03	Africa|hCoV-19/South Africa/KRISP-K002179/2020|EPI ISL 515580|B.1.1.273|South Africa|2020-07-08	0.0003543834	Africa
Africa|hCoV-19/DRC/KN-0038/2020|EPI ISL 417434|B.1.128|Democratic Republic of the Congo|2020-03-14	Africa|hCoV-19/South Africa/KRISP-K002179/2020|EPI ISL 515580|B.1.1.273|South Africa|2020-07-08	0.0004234438	Africa
Africa|hCoV-19/DRC/KN-0054/2020|EPI ISL 417437|B.1.178|Democratic Republic of the Congo|2020-03-17	Africa|hCoV-19/South Africa/KRISP-K002179/2020|EPI ISL 515580|B.1.1.273|South Africa|2020-07-08	0.0003364885	Africa
Africa|hCoV-19/DRC/KN-0058/2020|EPI ISL 417438|B.1|Democratic Republic of the Congo|2020-03-17	Africa|hCoV-19/South Africa/KRISP-K002179/2020|EPI ISL 515580|B.1.1.273|South Africa|2020-07-08	0.0003052292	Africa
Africa|hCoV-19/DRC/KN-0060/2020|EPI ISL 417440|B.1|Democratic Republic of the Congo|2020-03-17	Africa|hCoV-19/South Africa/KRISP-K002179/2020|EPI ISL 515580|B.1.1.273|South Africa|2020-07-08	0.0003367558	Africa
Africa|hCoV-19/DRC/KN-0070/2020|EPI ISL 417441|B.1.178|Democratic Republic of the Congo|2020-03-17	Africa|hCoV-19/South Africa/KRISP-K002179/2020|EPI ISL 515580|B.1.1.273|South Africa|2020-07-08	0.0003098029	Africa
Africa|hCoV-19/DRC/KN-0072/2020|EPI ISL 417442|B.1.178|Democratic Republic of the Congo|2020-03-18	Africa|hCoV-19/South Africa/KRISP-K002179/2020|EPI ISL 515580|B.1.1.273|South Africa|2020-07-08	0.0003040270	Africa
Africa|hCoV-19/DRC/KN-13/2020|EPI ISL 414647|B.1|Democratic Republic of the Congo|2020-03-09	Africa|hCoV-19/South Africa/KRISP-K002179/2020|EPI ISL 515580|B.1.1.273|South Africa|2020-07-08	0.0002775554	Africa
Africa|hCoV-19/Egypt/Army-MCL001/2020|EPI ISL 510526|B.1|Egypt|2020-06-01	Africa|hCoV-19/South Africa/KRISP-K002179/2020|EPI ISL 515580|B.1.1.273|South Africa|2020-07-08	0.0004369806	Africa
Africa|hCoV-19/Egypt/C-CU001a-S1/2020|EPI ISL 529031|B.1.255|Egypt|2020-05-19	Africa|hCoV-19/South Africa/KRISP-K002179/2020|EPI ISL 515580|B.1.1.273|South Africa|2020-07-08	0.0004707008	Africa
Africa|hCoV-19/Egypt/C-CU002b-S3/2020|EPI ISL 529032|B.1.1.1|Egypt|2020-06-19	Africa|hCoV-19/South Africa/KRISP-K002179/2020|EPI ISL 515580|B.1.1.273|South Africa|2020-07-08	0.0005042052	Africa
Africa|hCoV-19/Egypt/C-VSVRI-SERVAC/2020|EPI ISL 528386|B.1.255|Egypt|2020-08-22	Africa|hCoV-19/South Africa/KRISP-K002179/2020|EPI ISL 515580|B.1.1.273|South Africa|2020-07-08	0.0003025109	Africa
Africa|hCoV-19/Egypt/CUNCI-7I028/2020|EPI ISL 524426|B.1.255|Egypt|2020-07-19	Africa|hCoV-19/South Africa/KRISP-K002179/2020|EPI ISL 515580|B.1.1.273|South Africa|2020-07-08	0.0003025109	Africa
Africa|hCoV-19/Egypt/CUNCI-HGC002/2020|EPI ISL 468045|B.1|Egypt|2020-05-02	Africa|hCoV-19/South Africa/KRISP-K002179/2020|EPI ISL 515580|B.1.1.273|South Africa|2020-07-08	0.0003027826	Africa
Africa|hCoV-19/Egypt/CUNCI-HGC004/2020|EPI ISL 468048|B.1|Egypt|2020-05-02	Africa|hCoV-19/South Africa/KRISP-K002179/2020|EPI ISL 515580|B.1.1.273|South Africa|2020-07-08	0.0003027012	Africa
Africa|hCoV-19/Egypt/CUNCI-HGC005/2020|EPI ISL 468052|B.1|Egypt|2020-05-02	Africa|hCoV-19/South Africa/KRISP-K002179/2020|EPI ISL 515580|B.1.1.273|South Africa|2020-07-08	0.0003700029	Africa
Africa|hCoV-19/Egypt/CUNCI-HGC006/2020|EPI ISL 468050|B.1|Egypt|2020-05-02	Africa|hCoV-19/South Africa/KRISP-K002179/2020|EPI ISL 515580|B.1.1.273|South Africa|2020-07-08	0.0003699333	Africa
Africa|hCoV-19/Egypt/CUNCI-HGC007-2/2020|EPI ISL 468054|B.1|Egypt|2020-05-02	Africa|hCoV-19/South Africa/KRISP-K002179/2020|EPI ISL 515580|B.1.1.273|South Africa|2020-07-08	0.0004034999	Africa
Africa|hCoV-19/Egypt/CUNCI-HGC007/2020|EPI ISL 468046|B.1|Egypt|2020-05-02	Africa|hCoV-19/South Africa/KRISP-K002179/2020|EPI ISL 515580|B.1.1.273|South Africa|2020-07-08	0.0003699955	Africa
Africa|hCoV-19/Egypt/CUNCI-HGC008/2020|EPI ISL 468044|B.1|Egypt|2020-05-02	Africa|hCoV-19/South Africa/KRISP-K002179/2020|EPI ISL 515580|B.1.1.273|South Africa|2020-07-08	0.0003700080	Africa
Africa|hCoV-19/Egypt/CUNCI-HGC009/2020|EPI ISL 468053|B.1|Egypt|2020-05-02	Africa|hCoV-19/South Africa/KRISP-K002179/2020|EPI ISL 515580|B.1.1.273|South Africa|2020-07-08	0.0003028234	Africa
Africa|hCoV-19/Egypt/CUNCI-HGC010/2020|EPI ISL 468055|B.1.247|Egypt|2020-05-02	Africa|hCoV-19/South Africa/KRISP-K002179/2020|EPI ISL 515580|B.1.1.273|South Africa|2020-07-08	0.0005382276	Africa
Africa|hCoV-19/Egypt/CUNCI-HGC011/2020|EPI ISL 468059|B.1|Egypt|2020-05-02	Africa|hCoV-19/South Africa/KRISP-K002179/2020|EPI ISL 515580|B.1.1.273|South Africa|2020-07-08	0.0003700291	Africa
Africa|hCoV-19/Egypt/CUNCI-HGC012/2020|EPI ISL 468051|B.1.255|Egypt|2020-05-02	Africa|hCoV-19/South Africa/KRISP-K002179/2020|EPI ISL 515580|B.1.1.273|South Africa|2020-07-08	0.0005045971	Africa
Africa|hCoV-19/Egypt/CUNCI-HGC013/2020|EPI ISL 468047|B.1.201|Egypt|2020-05-02	Africa|hCoV-19/South Africa/KRISP-K002179/2020|EPI ISL 515580|B.1.1.273|South Africa|2020-07-08	0.0004373042	Africa
Africa|hCoV-19/Egypt/CUNCI-HGC014/2020|EPI ISL 468060|B.1.5|Egypt|2020-05-02	Africa|hCoV-19/South Africa/KRISP-K002179/2020|EPI ISL 515580|B.1.1.273|South Africa|2020-07-08	0.0002354643	Africa
Africa|hCoV-19/Egypt/CUNCI-HGC015/2020|EPI ISL 468056|B.1|Egypt|2020-05-02	Africa|hCoV-19/South Africa/KRISP-K002179/2020|EPI ISL 515580|B.1.1.273|South Africa|2020-07-08	0.0002354564	Africa
Africa|hCoV-19/Egypt/CUNCI-HGC016/2020|EPI ISL 468058|B.1|Egypt|2020-05-02	Africa|hCoV-19/South Africa/KRISP-K002179/2020|EPI ISL 515580|B.1.1.273|South Africa|2020-07-08	0.0003707311	Africa
Africa|hCoV-19/Egypt/CUNCI-HGC021/2020|EPI ISL 468061|B.1|Egypt|2020-05-02	Africa|hCoV-19/South Africa/KRISP-K002179/2020|EPI ISL 515580|B.1.1.273|South Africa|2020-07-08	0.0003705475	Africa
Africa|hCoV-19/Egypt/CUNCI-HGC023/2020|EPI ISL 468057|B.1.5|Egypt|2020-05-02	Africa|hCoV-19/South Africa/KRISP-K002179/2020|EPI ISL 515580|B.1.1.273|South Africa|2020-07-08	0.0002691320	Africa
Africa|hCoV-19/Egypt/CUNCI-HGC028/2020|EPI ISL 468062|B.1|Egypt|2020-05-02	Africa|hCoV-19/South Africa/KRISP-K002179/2020|EPI ISL 515580|B.1.1.273|South Africa|2020-07-08	0.0004380703	Africa
Africa|hCoV-19/Egypt/CUNCI-HGC3I011/2020|EPI ISL 479697|B.1|Egypt|2020-06-02	Africa|hCoV-19/South Africa/KRISP-K002179/2020|EPI ISL 515580|B.1.1.273|South Africa|2020-07-08	0.0003697555	Africa
Africa|hCoV-19/Egypt/CUNCI-HGC3I012/2020|EPI ISL 479693|B.1.255|Egypt|2020-06-02	Africa|hCoV-19/South Africa/KRISP-K002179/2020|EPI ISL 515580|B.1.1.273|South Africa|2020-07-08	0.0005042240	Africa
Africa|hCoV-19/Egypt/CUNCI-HGC3I013/2020|EPI ISL 479694|B.1.201|Egypt|2020-06-02	Africa|hCoV-19/South Africa/KRISP-K002179/2020|EPI ISL 515580|B.1.1.273|South Africa|2020-07-08	0.0004369808	Africa
Africa|hCoV-19/Egypt/CUNCI-HGC3I014/2020|EPI ISL 479696|B.1.5|Egypt|2020-06-02	Africa|hCoV-19/South Africa/KRISP-K002179/2020|EPI ISL 515580|B.1.1.273|South Africa|2020-07-08	0.0002352823	Africa
Africa|hCoV-19/Egypt/CUNCI-HGC3I02/2020|EPI ISL 479686|B.1|Egypt|2020-06-02	Africa|hCoV-19/South Africa/KRISP-K002179/2020|EPI ISL 515580|B.1.1.273|South Africa|2020-07-08	0.0003361526	Africa
Africa|hCoV-19/Egypt/CUNCI-HGC3I023/2020|EPI ISL 479695|B.1.5|Egypt|2020-06-02	Africa|hCoV-19/South Africa/KRISP-K002179/2020|EPI ISL 515580|B.1.1.273|South Africa|2020-07-08	0.0002689330	Africa
Africa|hCoV-19/Egypt/CUNCI-HGC3I025/2020|EPI ISL 479691|B.1|Egypt|2020-06-02	Africa|hCoV-19/South Africa/KRISP-K002179/2020|EPI ISL 515580|B.1.1.273|South Africa|2020-07-08	0.0004034170	Africa
Africa|hCoV-19/Egypt/CUNCI-HGC3I03/2020|EPI ISL 479687|B.1|Egypt|2020-06-02	Africa|hCoV-19/South Africa/KRISP-K002179/2020|EPI ISL 515580|B.1.1.273|South Africa|2020-07-08	0.0003697220	Africa
Africa|hCoV-19/Egypt/CUNCI-HGC3I05/2020|EPI ISL 479690|B.1|Egypt|2020-06-02	Africa|hCoV-19/South Africa/KRISP-K002179/2020|EPI ISL 515580|B.1.1.273|South Africa|2020-07-08	0.0003697294	Africa
Africa|hCoV-19/Egypt/CUNCI-HGC3I06/2020|EPI ISL 479688|B.1|Egypt|2020-06-02	Africa|hCoV-19/South Africa/KRISP-K002179/2020|EPI ISL 515580|B.1.1.273|South Africa|2020-07-08	0.0003697344	Africa
Africa|hCoV-19/Egypt/CUNCI-HGC3I08/2020|EPI ISL 479698|B.1|Egypt|2020-06-02	Africa|hCoV-19/South Africa/KRISP-K002179/2020|EPI ISL 515580|B.1.1.273|South Africa|2020-07-08	0.0003697344	Africa
Africa|hCoV-19/Egypt/CUNCI-HGC3I09/2020|EPI ISL 479692|B.1|Egypt|2020-06-02	Africa|hCoV-19/South Africa/KRISP-K002179/2020|EPI ISL 515580|B.1.1.273|South Africa|2020-07-08	0.0003025994	Africa
Africa|hCoV-19/Egypt/CUNCI-HGC4I003/2020|EPI ISL 479699|B.1.1.247|Egypt|2020-06-02	Africa|hCoV-19/South Africa/KRISP-K002179/2020|EPI ISL 515580|B.1.1.273|South Africa|2020-07-08	0.0003697454	Africa
Africa|hCoV-19/Egypt/CUNCI-HGC4I004/2020|EPI ISL 479700|B.1.1.296|Egypt|2020-06-02	Africa|hCoV-19/South Africa/KRISP-K002179/2020|EPI ISL 515580|B.1.1.273|South Africa|2020-07-08	0.0002688624	Africa
Africa|hCoV-19/Egypt/CUNCI-HGC4I015/2020|EPI ISL 479728|B.1.1.123|Egypt|2020-06-02	Africa|hCoV-19/South Africa/KRISP-K002179/2020|EPI ISL 515580|B.1.1.273|South Africa|2020-07-08	0.0003025332	Africa
Africa|hCoV-19/Egypt/CUNCI-HGC4I022/2020|EPI ISL 479705|B.1.1|Egypt|2020-06-02	Africa|hCoV-19/South Africa/KRISP-K002179/2020|EPI ISL 515580|B.1.1.273|South Africa|2020-07-08	0.0004033669	Africa
Africa|hCoV-19/Egypt/CUNCI-HGC4I023/2020|EPI ISL 479729|B.1.1.247|Egypt|2020-06-02	Africa|hCoV-19/South Africa/KRISP-K002179/2020|EPI ISL 515580|B.1.1.273|South Africa|2020-07-08	0.0002353131	Africa
Africa|hCoV-19/Egypt/CUNCI-HGC4I025/2020|EPI ISL 479706|B.1.255|Egypt|2020-06-02	Africa|hCoV-19/South Africa/KRISP-K002179/2020|EPI ISL 515580|B.1.1.273|South Africa|2020-07-08	0.0004369852	Africa
Africa|hCoV-19/Egypt/CUNCI-HGC4I026/2020|EPI ISL 479702|B.1|Egypt|2020-06-02	Africa|hCoV-19/South Africa/KRISP-K002179/2020|EPI ISL 515580|B.1.1.273|South Africa|2020-07-08	0.0005047040	Africa
Africa|hCoV-19/Egypt/CUNCI-HGC4I029/2020|EPI ISL 479701|B.1.1.1|Egypt|2020-06-02	Africa|hCoV-19/South Africa/KRISP-K002179/2020|EPI ISL 515580|B.1.1.273|South Africa|2020-07-08	0.0004369852	Africa
Africa|hCoV-19/Egypt/CUNCI-HGC4I030/2020|EPI ISL 479703|B.1|Egypt|2020-06-02	Africa|hCoV-19/South Africa/KRISP-K002179/2020|EPI ISL 515580|B.1.1.273|South Africa|2020-07-08	0.0004369721	Africa
Africa|hCoV-19/Egypt/CUNCI-HGC4I031/2020|EPI ISL 479707|B.1.1.1|Egypt|2020-06-02	Africa|hCoV-19/South Africa/KRISP-K002179/2020|EPI ISL 515580|B.1.1.273|South Africa|2020-07-08	0.0005042222	Africa
Africa|hCoV-19/Egypt/CUNCI-HGC4I032/2020|EPI ISL 479709|B.1.1|Egypt|2020-06-02	Africa|hCoV-19/South Africa/KRISP-K002179/2020|EPI ISL 515580|B.1.1.273|South Africa|2020-07-08	0.0002690975	Africa
Africa|hCoV-19/Egypt/CUNCI-HGC4I033/2020|EPI ISL 479704|B.1|Egypt|2020-06-02	Africa|hCoV-19/South Africa/KRISP-K002179/2020|EPI ISL 515580|B.1.1.273|South Africa|2020-07-08	0.0003361753	Africa
Africa|hCoV-19/Egypt/CUNCI-HGC4I034/2020|EPI ISL 479708|B.1.255|Egypt|2020-06-02	Africa|hCoV-19/South Africa/KRISP-K002179/2020|EPI ISL 515580|B.1.1.273|South Africa|2020-07-08	0.0003024804	Africa
Africa|hCoV-19/Egypt/CUNCI-HGC5I001/2020|EPI ISL 479710|B.1.1|Egypt|2020-06-02	Africa|hCoV-19/South Africa/KRISP-K002179/2020|EPI ISL 515580|B.1.1.273|South Africa|2020-07-08	0.0001344674	Africa
Africa|hCoV-19/Egypt/CUNCI-HGC5I003/2020|EPI ISL 479711|B.1|Egypt|2020-06-02	Africa|hCoV-19/South Africa/KRISP-K002179/2020|EPI ISL 515580|B.1.1.273|South Africa|2020-07-08	0.0003025140	Africa
Africa|hCoV-19/Egypt/CUNCI-HGC5I010/2020|EPI ISL 479730|B.1.1|Egypt|2020-06-02	Africa|hCoV-19/South Africa/KRISP-K002179/2020|EPI ISL 515580|B.1.1.273|South Africa|2020-07-08	0.0002017092	Africa
Africa|hCoV-19/Egypt/CUNCI-HGC5I011/2020|EPI ISL 479712|B.1.1|Egypt|2020-06-02	Africa|hCoV-19/South Africa/KRISP-K002179/2020|EPI ISL 515580|B.1.1.273|South Africa|2020-07-08	0.0001344493	Africa
Africa|hCoV-19/Egypt/CUNCI-HGC5I012/2020|EPI ISL 479713|B.1.1|Egypt|2020-06-02	Africa|hCoV-19/South Africa/KRISP-K002179/2020|EPI ISL 515580|B.1.1.273|South Africa|2020-07-08	0.0001680198	Africa
Africa|hCoV-19/Egypt/CUNCI-HGC5I014/2020|EPI ISL 479714|B.1.255|Egypt|2020-06-02	Africa|hCoV-19/South Africa/KRISP-K002179/2020|EPI ISL 515580|B.1.1.273|South Africa|2020-07-08	0.0004369999	Africa
Africa|hCoV-19/Egypt/CUNCI-HGC5I015/2020|EPI ISL 475722|B.1.255|Egypt|2020-05-02	Africa|hCoV-19/South Africa/KRISP-K002179/2020|EPI ISL 515580|B.1.1.273|South Africa|2020-07-08	0.0005044884	Africa
Africa|hCoV-19/Egypt/CUNCI-HGC5I016/2020|EPI ISL 479731|B.1|Egypt|2020-06-02	Africa|hCoV-19/South Africa/KRISP-K002179/2020|EPI ISL 515580|B.1.1.273|South Africa|2020-07-08	0.0003361493	Africa
Africa|hCoV-19/Egypt/CUNCI-HGC5I022/2020|EPI ISL 479715|B.1.1|Egypt|2020-06-02	Africa|hCoV-19/South Africa/KRISP-K002179/2020|EPI ISL 515580|B.1.1.273|South Africa|2020-07-08	0.0002016347	Africa
Africa|hCoV-19/Egypt/CUNCI-HGC5I025/2020|EPI ISL 479716|A|Egypt|2020-06-02	Africa|hCoV-19/South Africa/KRISP-K002179/2020|EPI ISL 515580|B.1.1.273|South Africa|2020-07-08	0.0002694338	Africa
Africa|hCoV-19/Egypt/CUNCI-HGC5I026/2020|EPI ISL 479735|B.1.5|Egypt|2020-06-02	Africa|hCoV-19/South Africa/KRISP-K002179/2020|EPI ISL 515580|B.1.1.273|South Africa|2020-07-08	0.0004371953	Africa
Africa|hCoV-19/Egypt/CUNCI-HGC5I029/2020|EPI ISL 479734|B.1|Egypt|2020-06-02	Africa|hCoV-19/South Africa/KRISP-K002179/2020|EPI ISL 515580|B.1.1.273|South Africa|2020-07-08	0.0003361978	Africa
Africa|hCoV-19/Egypt/CUNCI-HGC5I030/2020|EPI ISL 479721|B.1.5|Egypt|2020-06-02	Africa|hCoV-19/South Africa/KRISP-K002179/2020|EPI ISL 515580|B.1.1.273|South Africa|2020-07-08	0.0002353140	Africa
Africa|hCoV-19/Egypt/CUNCI-HGC5I033/2020|EPI ISL 479717|B.1.5|Egypt|2020-06-02	Africa|hCoV-19/South Africa/KRISP-K002179/2020|EPI ISL 515580|B.1.1.273|South Africa|2020-07-08	0.0002017160	Africa
Africa|hCoV-19/Egypt/CUNCI-HGC5I034/2020|EPI ISL 479720|B.1.5|Egypt|2020-06-02	Africa|hCoV-19/South Africa/KRISP-K002179/2020|EPI ISL 515580|B.1.1.273|South Africa|2020-07-08	0.0002688778	Africa
Africa|hCoV-19/Egypt/CUNCI-HGC6I002/2020|EPI ISL 479719|B.1.1.1|Egypt|2020-06-02	Africa|hCoV-19/South Africa/KRISP-K002179/2020|EPI ISL 515580|B.1.1.273|South Africa|2020-07-08	0.0004033357	Africa
Africa|hCoV-19/Egypt/CUNCI-HGC6I003/2020|EPI ISL 479718|B.1.5|Egypt|2020-06-02	Africa|hCoV-19/South Africa/KRISP-K002179/2020|EPI ISL 515580|B.1.1.273|South Africa|2020-07-08	0.0003361447	Africa
Africa|hCoV-19/Egypt/CUNCI-HGC6I007/2020|EPI ISL 479722|B.1|Egypt|2020-06-02	Africa|hCoV-19/South Africa/KRISP-K002179/2020|EPI ISL 515580|B.1.1.273|South Africa|2020-07-08	0.0002689601	Africa
Africa|hCoV-19/Egypt/CUNCI-HGC6I010/2020|EPI ISL 478672|B.1|Egypt|2020-06-02	Africa|hCoV-19/South Africa/KRISP-K002179/2020|EPI ISL 515580|B.1.1.273|South Africa|2020-07-08	0.0004369515	Africa
Africa|hCoV-19/Egypt/CUNCI-HGC6I011/2020|EPI ISL 479727|A|Egypt|2020-06-02	Africa|hCoV-19/South Africa/KRISP-K002179/2020|EPI ISL 515580|B.1.1.273|South Africa|2020-07-08	0.0007734062	Africa
Africa|hCoV-19/Egypt/CUNCI-HGC6I015/2020|EPI ISL 479725|B.1.1|Egypt|2020-06-02	Africa|hCoV-19/South Africa/KRISP-K002179/2020|EPI ISL 515580|B.1.1.273|South Africa|2020-07-08	0.0003024571	Africa
Africa|hCoV-19/Egypt/CUNCI-HGC6I016/2020|EPI ISL 475723|B.1.247|Egypt|2020-06-02	Africa|hCoV-19/South Africa/KRISP-K002179/2020|EPI ISL 515580|B.1.1.273|South Africa|2020-07-08	0.0005383202	Africa
Africa|hCoV-19/Egypt/CUNCI-HGC6I024/2020|EPI ISL 479732|B.1.1.247|Egypt|2020-06-02	Africa|hCoV-19/South Africa/KRISP-K002179/2020|EPI ISL 515580|B.1.1.273|South Africa|2020-07-08	0.0002691672	Africa
Africa|hCoV-19/Egypt/CUNCI-HGC6I026/2020|EPI ISL 479724|B.1.1.1|Egypt|2020-06-02	Africa|hCoV-19/South Africa/KRISP-K002179/2020|EPI ISL 515580|B.1.1.273|South Africa|2020-07-08	0.0004369558	Africa
Africa|hCoV-19/Egypt/CUNCI-HGC6I029/2020|EPI ISL 477161|B.1.255|Egypt|2020-06-02	Africa|hCoV-19/South Africa/KRISP-K002179/2020|EPI ISL 515580|B.1.1.273|South Africa|2020-07-08	0.0004369705	Africa
Africa|hCoV-19/Egypt/CUNCI-HGC6I031/2020|EPI ISL 475724|B.1.1.1|Egypt|2020-06-02	Africa|hCoV-19/South Africa/KRISP-K002179/2020|EPI ISL 515580|B.1.1.273|South Africa|2020-07-08	0.0004035839	Africa
Africa|hCoV-19/Egypt/CUNCI-HGC6I032/2020|EPI ISL 479733|B.1.1.1|Egypt|2020-06-02	Africa|hCoV-19/South Africa/KRISP-K002179/2020|EPI ISL 515580|B.1.1.273|South Africa|2020-07-08	0.0004033900	Africa
Africa|hCoV-19/Egypt/CUNCI-HGC6I033/2020|EPI ISL 479723|B.1.1.1|Egypt|2020-06-02	Africa|hCoV-19/South Africa/KRISP-K002179/2020|EPI ISL 515580|B.1.1.273|South Africa|2020-07-08	0.0004033724	Africa
Africa|hCoV-19/Egypt/CUNCI-HGC7I01/2020|EPI ISL 529141|B.1|Egypt|2020-07-19	Africa|hCoV-19/South Africa/KRISP-K002179/2020|EPI ISL 515580|B.1.1.273|South Africa|2020-07-08	0.0004706611	Africa
Africa|hCoV-19/Egypt/CUNCI-HGC7I02/2020|EPI ISL 529142|A|Egypt|2020-07-19	Africa|hCoV-19/South Africa/KRISP-K002179/2020|EPI ISL 515580|B.1.1.273|South Africa|2020-07-08	0.0007398146	Africa
Africa|hCoV-19/Egypt/CUNCI-HGC7I07/2020|EPI ISL 529145|B.1|Egypt|2020-07-19	Africa|hCoV-19/South Africa/KRISP-K002179/2020|EPI ISL 515580|B.1.1.273|South Africa|2020-07-08	0.0004370439	Africa
Africa|hCoV-19/Egypt/EGY-020/2020|EPI ISL 526975|B.1|Egypt|2020-08-14	Africa|hCoV-19/South Africa/KRISP-K002179/2020|EPI ISL 515580|B.1.1.273|South Africa|2020-07-08	0.0004369808	Africa
Africa|hCoV-19/Egypt/EGY-041/2020|EPI ISL 526997|B.1|Egypt|2020-08-22	Africa|hCoV-19/South Africa/KRISP-K002179/2020|EPI ISL 515580|B.1.1.273|South Africa|2020-07-08	0.0004369809	Africa
Africa|hCoV-19/Egypt/EGY-S031/2020|EPI ISL 526986|B.1|Egypt|2020-08-17	Africa|hCoV-19/South Africa/KRISP-K002179/2020|EPI ISL 515580|B.1.1.273|South Africa|2020-07-08	0.0004369809	Africa
Africa|hCoV-19/Egypt/HCoV2-Egy-002/2020|EPI ISL 510532|B.1|Egypt|2020-06-02	Africa|hCoV-19/South Africa/KRISP-K002179/2020|EPI ISL 515580|B.1.1.273|South Africa|2020-07-08	0.0004369809	Africa
Africa|hCoV-19/Egypt/MASRI-005/2020|EPI ISL 482759|B.1|Egypt|2020-04-30	Africa|hCoV-19/South Africa/KRISP-K002179/2020|EPI ISL 515580|B.1.1.273|South Africa|2020-07-08	0.0003024744	Africa
Africa|hCoV-19/Egypt/MASRI-007/2020|EPI ISL 482760|B.1|Egypt|2020-04-28	Africa|hCoV-19/South Africa/KRISP-K002179/2020|EPI ISL 515580|B.1.1.273|South Africa|2020-07-08	0.0003699494	Africa
Africa|hCoV-19/Egypt/MASRI-008/2020|EPI ISL 482761|B.1|Egypt|2020-04-30	Africa|hCoV-19/South Africa/KRISP-K002179/2020|EPI ISL 515580|B.1.1.273|South Africa|2020-07-08	0.0003042872	Africa
Africa|hCoV-19/Egypt/MASRI-009/2020|EPI ISL 483035|A|Egypt|2020-04-30	Africa|hCoV-19/South Africa/KRISP-K002179/2020|EPI ISL 515580|B.1.1.273|South Africa|2020-07-08	0.0006051422	Africa
Africa|hCoV-19/Egypt/MASRI-011/2020|EPI ISL 482762|B.1|Egypt|2020-05-05	Africa|hCoV-19/South Africa/KRISP-K002179/2020|EPI ISL 515580|B.1.1.273|South Africa|2020-07-08	0.0003697878	Africa
Africa|hCoV-19/Egypt/MASRI-012/2020|EPI ISL 482763|B.1|Egypt|2020-05-05	Africa|hCoV-19/South Africa/KRISP-K002179/2020|EPI ISL 515580|B.1.1.273|South Africa|2020-07-08	0.0002688607	Africa
Africa|hCoV-19/Egypt/MASRI-014/2020|EPI ISL 482765|B.1|Egypt|2020-04-30	Africa|hCoV-19/South Africa/KRISP-K002179/2020|EPI ISL 515580|B.1.1.273|South Africa|2020-07-08	0.0005043188	Africa
Africa|hCoV-19/Egypt/MASRI-015/2020|EPI ISL 482766|B.1.36|Egypt|2020-05-11	Africa|hCoV-19/South Africa/KRISP-K002179/2020|EPI ISL 515580|B.1.1.273|South Africa|2020-07-08	0.0005715075	Africa
Africa|hCoV-19/Egypt/MASRI-016/2020|EPI ISL 482767|B.1|Egypt|2020-05-11	Africa|hCoV-19/South Africa/KRISP-K002179/2020|EPI ISL 515580|B.1.1.273|South Africa|2020-07-08	0.0005046581	Africa
Africa|hCoV-19/Egypt/MASRI-018/2020|EPI ISL 483036|A|Egypt|2020-05-10	Africa|hCoV-19/South Africa/KRISP-K002179/2020|EPI ISL 515580|B.1.1.273|South Africa|2020-07-08	0.0007449488	Africa
Africa|hCoV-19/Egypt/MASRI-020/2020|EPI ISL 483037|B.1|Egypt|2020-05-13	Africa|hCoV-19/South Africa/KRISP-K002179/2020|EPI ISL 515580|B.1.1.273|South Africa|2020-07-08	0.0005773956	Africa
Africa|hCoV-19/Egypt/MASRI-022/2020|EPI ISL 482768|B.1.255|Egypt|2020-05-13	Africa|hCoV-19/South Africa/KRISP-K002179/2020|EPI ISL 515580|B.1.1.273|South Africa|2020-07-08	0.0005050351	Africa
Africa|hCoV-19/Egypt/MASRI-023/2020|EPI ISL 482769|B.1|Egypt|2020-05-11	Africa|hCoV-19/South Africa/KRISP-K002179/2020|EPI ISL 515580|B.1.1.273|South Africa|2020-07-08	0.0003028192	Africa
Africa|hCoV-19/Egypt/MASRI-024/2020|EPI ISL 482770|B.1|Egypt|2020-05-11	Africa|hCoV-19/South Africa/KRISP-K002179/2020|EPI ISL 515580|B.1.1.273|South Africa|2020-07-08	0.0003697257	Africa
Africa|hCoV-19/Egypt/MASRI-025/2020|EPI ISL 482771|B.1|Egypt|2020-05-10	Africa|hCoV-19/South Africa/KRISP-K002179/2020|EPI ISL 515580|B.1.1.273|South Africa|2020-07-08	0.0005044595	Africa
Africa|hCoV-19/Egypt/MASRI-026/2020|EPI ISL 482772|B.1|Egypt|2020-05-10	Africa|hCoV-19/South Africa/KRISP-K002179/2020|EPI ISL 515580|B.1.1.273|South Africa|2020-07-08	0.0004370483	Africa
Africa|hCoV-19/Egypt/MASRI-027/2020|EPI ISL 482773|B.1.1.123|Egypt|2020-05-08	Africa|hCoV-19/South Africa/KRISP-K002179/2020|EPI ISL 515580|B.1.1.273|South Africa|2020-07-08	0.0002357307	Africa
Africa|hCoV-19/Egypt/MASRI-028/2020|EPI ISL 483038|B.1|Egypt|2020-05-13	Africa|hCoV-19/South Africa/KRISP-K002179/2020|EPI ISL 515580|B.1.1.273|South Africa|2020-07-08	0.0004369765	Africa
Africa|hCoV-19/Egypt/MASRI-029/2020|EPI ISL 482774|B.1|Egypt|2020-05-13	Africa|hCoV-19/South Africa/KRISP-K002179/2020|EPI ISL 515580|B.1.1.273|South Africa|2020-07-08	0.0003697381	Africa
Africa|hCoV-19/Egypt/MASRI-10/2020|EPI ISL 475752|B.1.255|Egypt|2020-05	Africa|hCoV-19/South Africa/KRISP-K002179/2020|EPI ISL 515580|B.1.1.273|South Africa|2020-07-08	0.0004707402	Africa
Africa|hCoV-19/Egypt/MASRI-11/2020|EPI ISL 475753|B.1.36|Egypt|2020-05	Africa|hCoV-19/South Africa/KRISP-K002179/2020|EPI ISL 515580|B.1.1.273|South Africa|2020-07-08	0.0006051318	Africa
Africa|hCoV-19/Egypt/MASRI-14/2020|EPI ISL 475749|B.1|Egypt|2020-05	Africa|hCoV-19/South Africa/KRISP-K002179/2020|EPI ISL 515580|B.1.1.273|South Africa|2020-07-08	0.0003361187	Africa
Africa|hCoV-19/Egypt/MASRI-15/2020|EPI ISL 475750|B.1.1|Egypt|2020-05	Africa|hCoV-19/South Africa/KRISP-K002179/2020|EPI ISL 515580|B.1.1.273|South Africa|2020-07-08	0.0004735984	Africa
Africa|hCoV-19/Egypt/MASRI-2/2020|EPI ISL 475745|B.1|Egypt|2020-05	Africa|hCoV-19/South Africa/KRISP-K002179/2020|EPI ISL 515580|B.1.1.273|South Africa|2020-07-08	0.0003697133	Africa
Africa|hCoV-19/Egypt/MASRI-3/2020|EPI ISL 475746|A|Egypt|2020-05	Africa|hCoV-19/South Africa/KRISP-K002179/2020|EPI ISL 515580|B.1.1.273|South Africa|2020-07-08	0.0006388148	Africa
Africa|hCoV-19/Egypt/MASRI-6/2020|EPI ISL 475747|B.1.255|Egypt|2020-05	Africa|hCoV-19/South Africa/KRISP-K002179/2020|EPI ISL 515580|B.1.1.273|South Africa|2020-07-08	0.0003697132	Africa
Africa|hCoV-19/Egypt/MASRI-9/2020|EPI ISL 475751|B.1.1.1|Egypt|2020-05	Africa|hCoV-19/South Africa/KRISP-K002179/2020|EPI ISL 515580|B.1.1.273|South Africa|2020-07-08	0.0005379871	Africa
Africa|hCoV-19/Egypt/NRC-01/2020|EPI ISL 430820|B.1|Egypt|2020-03-18	Africa|hCoV-19/South Africa/KRISP-K002179/2020|EPI ISL 515580|B.1.1.273|South Africa|2020-07-08	0.0003374615	Africa
Africa|hCoV-19/Egypt/NRC-03/2020|EPI ISL 430819|B.1.246|Egypt|2020-03-18	Africa|hCoV-19/South Africa/KRISP-K002179/2020|EPI ISL 515580|B.1.1.273|South Africa|2020-07-08	0.0003709635	Africa
Africa|hCoV-19/Gabon/ITM-K011/2020|EPI ISL 539573|A|Gabon|2020-03-22	Africa|hCoV-19/South Africa/KRISP-K002179/2020|EPI ISL 515580|B.1.1.273|South Africa|2020-07-08	0.0005714982	Africa
Africa|hCoV-19/Gabon/ITM-K023/2020|EPI ISL 539574|B.1.178|Gabon|2020-03-27	Africa|hCoV-19/South Africa/KRISP-K002179/2020|EPI ISL 515580|B.1.1.273|South Africa|2020-07-08	0.0003360895	Africa
Africa|hCoV-19/Gabon/ITM-K027/2020|EPI ISL 539575|A|Gabon|2020-03-27	Africa|hCoV-19/South Africa/KRISP-K002179/2020|EPI ISL 515580|B.1.1.273|South Africa|2020-07-08	0.0005714848	Africa
Africa|hCoV-19/Gabon/ITM-K028/2020|EPI ISL 539576|B.1.292|Gabon|2020-03-27	Africa|hCoV-19/South Africa/KRISP-K002179/2020|EPI ISL 515580|B.1.1.273|South Africa|2020-07-08	0.0003360962	Africa
Africa|hCoV-19/Gambia/0214/2020|EPI ISL 471158|B.1|Gambia|2020-03-29	Africa|hCoV-19/South Africa/KRISP-K002179/2020|EPI ISL 515580|B.1.1.273|South Africa|2020-07-08	0.0003029812	Africa
Africa|hCoV-19/Gambia/0268/2020|EPI ISL 471159|B.1.1|Gambia|2020-03-21	Africa|hCoV-19/South Africa/KRISP-K002179/2020|EPI ISL 515580|B.1.1.273|South Africa|2020-07-08	0.0001696402	Africa
Africa|hCoV-19/Gambia/0278/2020|EPI ISL 471160|B.1.1|Gambia|2020-03-20	Africa|hCoV-19/South Africa/KRISP-K002179/2020|EPI ISL 515580|B.1.1.273|South Africa|2020-07-08	0.0001698880	Africa
Africa|hCoV-19/Gambia/0528/2020|EPI ISL 471161|B.1.1.293|Gambia|2020-04-30	Africa|hCoV-19/South Africa/KRISP-K002179/2020|EPI ISL 515580|B.1.1.273|South Africa|2020-07-08	0.0002067779	Africa
Africa|hCoV-19/Gambia/0531/2020|EPI ISL 471162|B.1.1.293|Gambia|2020-04-30	Africa|hCoV-19/South Africa/KRISP-K002179/2020|EPI ISL 515580|B.1.1.273|South Africa|2020-07-08	0.0002067922	Africa
Africa|hCoV-19/Gambia/0536/2020|EPI ISL 471163|B.1.1.293|Gambia|2020-04-30	Africa|hCoV-19/South Africa/KRISP-K002179/2020|EPI ISL 515580|B.1.1.273|South Africa|2020-07-08	0.0002016231	Africa
Africa|hCoV-19/Gambia/0547/2020|EPI ISL 471164|B.1.1.293|Gambia|2020-04-30	Africa|hCoV-19/South Africa/KRISP-K002179/2020|EPI ISL 515580|B.1.1.273|South Africa|2020-07-08	0.0002019420	Africa
Africa|hCoV-19/Gambia/0548/2020|EPI ISL 471165|B.1.5|Gambia|2020-04-30	Africa|hCoV-19/South Africa/KRISP-K002179/2020|EPI ISL 515580|B.1.1.273|South Africa|2020-07-08	0.0001738992	Africa
Africa|hCoV-19/Gambia/1090/2020|EPI ISL 471166|B.1.1|Gambia|2020-05-04	Africa|hCoV-19/South Africa/KRISP-K002179/2020|EPI ISL 515580|B.1.1.273|South Africa|2020-07-08	0.0002371439	Africa
Africa|hCoV-19/Gambia/1094/2020|EPI ISL 471167|B.1.1.293|Gambia|2020-05-04	Africa|hCoV-19/South Africa/KRISP-K002179/2020|EPI ISL 515580|B.1.1.273|South Africa|2020-07-08	0.0002016231	Africa
Africa|hCoV-19/Gambia/1251/2020|EPI ISL 471168|B.1.1.293|Gambia|2020-05-07	Africa|hCoV-19/South Africa/KRISP-K002179/2020|EPI ISL 515580|B.1.1.273|South Africa|2020-07-08	0.0002067780	Africa
Africa|hCoV-19/Gambia/1264/2020|EPI ISL 471169|B.1.1|Gambia|2020-05-07	Africa|hCoV-19/South Africa/KRISP-K002179/2020|EPI ISL 515580|B.1.1.273|South Africa|2020-07-08	0.0001694103	Africa
Africa|hCoV-19/Gambia/1271/2020|EPI ISL 471170|B.1.1|Gambia|2020-05-07	Africa|hCoV-19/South Africa/KRISP-K002179/2020|EPI ISL 515580|B.1.1.273|South Africa|2020-07-08	0.0001696287	Africa
Africa|hCoV-19/Gambia/1277/2020|EPI ISL 471171|B.1.1.293|Gambia|2020-05-07	Africa|hCoV-19/South Africa/KRISP-K002179/2020|EPI ISL 515580|B.1.1.273|South Africa|2020-07-08	0.0002016231	Africa
Africa|hCoV-19/Gambia/3668/2020|EPI ISL 560992|B.1.5.12|Gambia|2020-07-30	Africa|hCoV-19/South Africa/KRISP-K002179/2020|EPI ISL 515580|B.1.1.273|South Africa|2020-07-08	0.0005079645	Africa
Africa|hCoV-19/Gambia/3670/2020|EPI ISL 560993|B.1.5.12|Gambia|2020-07-30	Africa|hCoV-19/South Africa/KRISP-K002179/2020|EPI ISL 515580|B.1.1.273|South Africa|2020-07-08	0.0005121260	Africa
Africa|hCoV-19/Gambia/3671/2020|EPI ISL 560994|B.1.1.293|Gambia|2020-07-30	Africa|hCoV-19/South Africa/KRISP-K002179/2020|EPI ISL 515580|B.1.1.273|South Africa|2020-07-08	0.0002708528	Africa
Africa|hCoV-19/Gambia/3673/2020|EPI ISL 560995|B.1.5|Gambia|2020-07-30	Africa|hCoV-19/South Africa/KRISP-K002179/2020|EPI ISL 515580|B.1.1.273|South Africa|2020-07-08	0.0002709041	Africa
Africa|hCoV-19/Gambia/3676/2020|EPI ISL 560996|B.1.5|Gambia|2020-07-30	Africa|hCoV-19/South Africa/KRISP-K002179/2020|EPI ISL 515580|B.1.1.273|South Africa|2020-07-08	0.0002757762	Africa
Africa|hCoV-19/Gambia/3678/2020|EPI ISL 560997|B.1.292|Gambia|2020-07-30	Africa|hCoV-19/South Africa/KRISP-K002179/2020|EPI ISL 515580|B.1.1.273|South Africa|2020-07-08	0.0003697257	Africa
Africa|hCoV-19/Gambia/3679/2020|EPI ISL 560998|B.1.5.12|Gambia|2020-07-30	Africa|hCoV-19/South Africa/KRISP-K002179/2020|EPI ISL 515580|B.1.1.273|South Africa|2020-07-08	0.0004438620	Africa
Africa|hCoV-19/Gambia/3680/2020|EPI ISL 560999|B.1.5|Gambia|2020-07-30	Africa|hCoV-19/South Africa/KRISP-K002179/2020|EPI ISL 515580|B.1.1.273|South Africa|2020-07-08	0.0002758808	Africa
Africa|hCoV-19/Gambia/3683/2020|EPI ISL 561000|B.1.292|Gambia|2020-07-30	Africa|hCoV-19/South Africa/KRISP-K002179/2020|EPI ISL 515580|B.1.1.273|South Africa|2020-07-08	0.0004033452	Africa
Africa|hCoV-19/Gambia/3703/2020|EPI ISL 561001|B.1.5.12|Gambia|2020-07-30	Africa|hCoV-19/South Africa/KRISP-K002179/2020|EPI ISL 515580|B.1.1.273|South Africa|2020-07-08	0.0004369765	Africa
Africa|hCoV-19/Gambia/3717/2020|EPI ISL 561002|B.1.5|Gambia|2020-07-30	Africa|hCoV-19/South Africa/KRISP-K002179/2020|EPI ISL 515580|B.1.1.273|South Africa|2020-07-08	0.0003072650	Africa
Africa|hCoV-19/Gambia/3724/2020|EPI ISL 561003|B.1.5.12|Gambia|2020-07-30	Africa|hCoV-19/South Africa/KRISP-K002179/2020|EPI ISL 515580|B.1.1.273|South Africa|2020-07-08	0.0004369764	Africa
Africa|hCoV-19/Gambia/3725/2020|EPI ISL 561004|B.1.1.293|Gambia|2020-07-30	Africa|hCoV-19/South Africa/KRISP-K002179/2020|EPI ISL 515580|B.1.1.273|South Africa|2020-07-08	0.0003360882	Africa
Africa|hCoV-19/Gambia/3728/2020|EPI ISL 561005|B.1.5|Gambia|2020-07-30	Africa|hCoV-19/South Africa/KRISP-K002179/2020|EPI ISL 515580|B.1.1.273|South Africa|2020-07-08	0.0002463164	Africa
Africa|hCoV-19/Gambia/3729/2020|EPI ISL 561006|B.1.5.12|Gambia|2020-07-30	Africa|hCoV-19/South Africa/KRISP-K002179/2020|EPI ISL 515580|B.1.1.273|South Africa|2020-07-08	0.0003697221	Africa
Africa|hCoV-19/Gambia/3732/2020|EPI ISL 561007|B.1.5|Gambia|2020-07-30	Africa|hCoV-19/South Africa/KRISP-K002179/2020|EPI ISL 515580|B.1.1.273|South Africa|2020-07-08	0.0003074854	Africa
Africa|hCoV-19/Gambia/3735/2020|EPI ISL 561008|B.1.5|Gambia|2020-07-30	Africa|hCoV-19/South Africa/KRISP-K002179/2020|EPI ISL 515580|B.1.1.273|South Africa|2020-07-08	0.0002412826	Africa
Africa|hCoV-19/Gambia/3737/2020|EPI ISL 561009|B.1.1.293|Gambia|2020-07-30	Africa|hCoV-19/South Africa/KRISP-K002179/2020|EPI ISL 515580|B.1.1.273|South Africa|2020-07-08	0.0003362577	Africa
Africa|hCoV-19/Gambia/3741/2020|EPI ISL 561010|B.1.5.12|Gambia|2020-07-30	Africa|hCoV-19/South Africa/KRISP-K002179/2020|EPI ISL 515580|B.1.1.273|South Africa|2020-07-08	0.0003755231	Africa
Africa|hCoV-19/Gambia/3743/2020|EPI ISL 561011|B.1.5.12|Gambia|2020-07-30	Africa|hCoV-19/South Africa/KRISP-K002179/2020|EPI ISL 515580|B.1.1.273|South Africa|2020-07-08	0.0005042427	Africa
Africa|hCoV-19/Gambia/3749/2020|EPI ISL 561012|B.1.5.12|Gambia|2020-07-30	Africa|hCoV-19/South Africa/KRISP-K002179/2020|EPI ISL 515580|B.1.1.273|South Africa|2020-07-08	0.0004369618	Africa
Africa|hCoV-19/Gambia/3761/2020|EPI ISL 561013|B.1.5.12|Gambia|2020-07-30	Africa|hCoV-19/South Africa/KRISP-K002179/2020|EPI ISL 515580|B.1.1.273|South Africa|2020-07-08	0.0004369618	Africa
Africa|hCoV-19/Gambia/3772/2020|EPI ISL 561025|B.1.5|Gambia|2020-07-30	Africa|hCoV-19/South Africa/KRISP-K002179/2020|EPI ISL 515580|B.1.1.273|South Africa|2020-07-08	0.0002788032	Africa
Africa|hCoV-19/Gambia/GC19-015/2020|EPI ISL 428855|B.1.1.8|Gambia|2020-03-17	Africa|hCoV-19/South Africa/KRISP-K002179/2020|EPI ISL 515580|B.1.1.273|South Africa|2020-07-08	0.0002016145	Africa
Africa|hCoV-19/Gambia/GC19-026/2020|EPI ISL 428856|B.6|Gambia|2020-03-21	Africa|hCoV-19/South Africa/KRISP-K002179/2020|EPI ISL 515580|B.1.1.273|South Africa|2020-07-08	0.0005378552	Africa
Africa|hCoV-19/Gambia/GC19-029/2020|EPI ISL 428857|B.1|Gambia|2020-04-20	Africa|hCoV-19/South Africa/KRISP-K002179/2020|EPI ISL 515580|B.1.1.273|South Africa|2020-07-08	0.0003361108	Africa
Africa|hCoV-19/Gambia/GC19-0479/2020|EPI ISL 561015|B.1.1.293|Gambia|2020-04-29	Africa|hCoV-19/South Africa/KRISP-K002179/2020|EPI ISL 515580|B.1.1.273|South Africa|2020-07-08	0.0002107498	Africa
Africa|hCoV-19/Gambia/GC19-0544/2020|EPI ISL 561016|B.1.5|Gambia|2020-05-01	Africa|hCoV-19/South Africa/KRISP-K002179/2020|EPI ISL 515580|B.1.1.273|South Africa|2020-07-08	0.0001748582	Africa
Africa|hCoV-19/Gambia/GC19-1385/2020|EPI ISL 561018|B.1.5|Gambia|2020-05-12	Africa|hCoV-19/South Africa/KRISP-K002179/2020|EPI ISL 515580|B.1.1.273|South Africa|2020-07-08	0.0001767678	Africa
Africa|hCoV-19/Gambia/GC19-1503/2020|EPI ISL 561021|B.1.1|Gambia|2020-05-14	Africa|hCoV-19/South Africa/KRISP-K002179/2020|EPI ISL 515580|B.1.1.273|South Africa|2020-07-08	0.0002688412	Africa
Africa|hCoV-19/Gambia/GC19-1527/2020|EPI ISL 561022|B.1.1.293|Gambia|2020-05-16	Africa|hCoV-19/South Africa/KRISP-K002179/2020|EPI ISL 515580|B.1.1.273|South Africa|2020-07-08	0.0002016434	Africa
Africa|hCoV-19/Gambia/GC19-1533/2020|EPI ISL 561023|B.1.1.264|Gambia|2020-05-16	Africa|hCoV-19/South Africa/KRISP-K002179/2020|EPI ISL 515580|B.1.1.273|South Africa|2020-07-08	0.0002089377	Africa
Africa|hCoV-19/Gambia/GC19-1572/2020|EPI ISL 561014|B.1.1|Gambia|2020-05-20	Africa|hCoV-19/South Africa/KRISP-K002179/2020|EPI ISL 515580|B.1.1.273|South Africa|2020-07-08	0.0001743176	Africa
Africa|hCoV-19/Gambia/GC19-1575/2020|EPI ISL 561026|B.1.1|Gambia|2020-05-20	Africa|hCoV-19/South Africa/KRISP-K002179/2020|EPI ISL 515580|B.1.1.273|South Africa|2020-07-08	0.0002776185	Africa
Africa|hCoV-19/Gambia/GC19-1606/2020|EPI ISL 561027|B.1.1|Gambia|2020-05-20	Africa|hCoV-19/South Africa/KRISP-K002179/2020|EPI ISL 515580|B.1.1.273|South Africa|2020-07-08	0.0002089445	Africa
Africa|hCoV-19/Gambia/GC19-1706/2020|EPI ISL 561028|B.1.5|Gambia|2020-05-22	Africa|hCoV-19/South Africa/KRISP-K002179/2020|EPI ISL 515580|B.1.1.273|South Africa|2020-07-08	0.0001749556	Africa
Africa|hCoV-19/Gambia/GC19-1814/2020|EPI ISL 561032|B.1.5|Gambia|2020-05-28	Africa|hCoV-19/South Africa/KRISP-K002179/2020|EPI ISL 515580|B.1.1.273|South Africa|2020-07-08	0.0001767051	Africa
Africa|hCoV-19/Gambia/GC19-1818/2020|EPI ISL 561034|B.1.1|Gambia|2020-05-28	Africa|hCoV-19/South Africa/KRISP-K002179/2020|EPI ISL 515580|B.1.1.273|South Africa|2020-07-08	0.0002688590	Africa
Africa|hCoV-19/Gambia/GC19-1983/2020|EPI ISL 561038|B.1.1|Gambia|2020-06-07	Africa|hCoV-19/South Africa/KRISP-K002179/2020|EPI ISL 515580|B.1.1.273|South Africa|2020-07-08	0.0002688507	Africa
Africa|hCoV-19/Gambia/GC19-2197/2020|EPI ISL 561040|B.1.292|Gambia|2020-06-26	Africa|hCoV-19/South Africa/KRISP-K002179/2020|EPI ISL 515580|B.1.1.273|South Africa|2020-07-08	0.0003727192	Africa
Africa|hCoV-19/Gambia/GC19-2427/2020|EPI ISL 561105|B.1.1.293|Gambia|2020-07-21	Africa|hCoV-19/South Africa/KRISP-K002179/2020|EPI ISL 515580|B.1.1.273|South Africa|2020-07-08	0.0003025241	Africa
Africa|hCoV-19/Gambia/GC19-2443/2020|EPI ISL 561106|B.1.5|Gambia|2020-07-21	Africa|hCoV-19/South Africa/KRISP-K002179/2020|EPI ISL 515580|B.1.1.273|South Africa|2020-07-08	0.0002475006	Africa
Africa|hCoV-19/Gambia/GC19-2450/2020|EPI ISL 561107|B.1.5.12|Gambia|2020-07-21	Africa|hCoV-19/South Africa/KRISP-K002179/2020|EPI ISL 515580|B.1.1.273|South Africa|2020-07-08	0.0004369824	Africa
Africa|hCoV-19/Gambia/GC19-2459/2020|EPI ISL 561108|B.1.1.293|Gambia|2020-07-21	Africa|hCoV-19/South Africa/KRISP-K002179/2020|EPI ISL 515580|B.1.1.273|South Africa|2020-07-08	0.0002710612	Africa
Africa|hCoV-19/Gambia/GC19-2469/2020|EPI ISL 561109|B.1.5|Gambia|2020-07-21	Africa|hCoV-19/South Africa/KRISP-K002179/2020|EPI ISL 515580|B.1.1.273|South Africa|2020-07-08	0.0002413075	Africa
Africa|hCoV-19/Gambia/GC19-2473/2020|EPI ISL 561110|B.1.5.12|Gambia|2020-07-21	Africa|hCoV-19/South Africa/KRISP-K002179/2020|EPI ISL 515580|B.1.1.273|South Africa|2020-07-08	0.0004706265	Africa
Africa|hCoV-19/Gambia/GC19-2498/2020|EPI ISL 561111|B.1.292|Gambia|2020-07-21	Africa|hCoV-19/South Africa/KRISP-K002179/2020|EPI ISL 515580|B.1.1.273|South Africa|2020-07-08	0.0004033317	Africa
Africa|hCoV-19/Gambia/GC19-2525/2020|EPI ISL 561113|B.1.1.293|Gambia|2020-07-21	Africa|hCoV-19/South Africa/KRISP-K002179/2020|EPI ISL 515580|B.1.1.273|South Africa|2020-07-08	0.0002688480	Africa
Africa|hCoV-19/Gambia/GC19-2526/2020|EPI ISL 561114|B.1.5.12|Gambia|2020-07-21	Africa|hCoV-19/South Africa/KRISP-K002179/2020|EPI ISL 515580|B.1.1.273|South Africa|2020-07-08	0.0004706359	Africa
Africa|hCoV-19/Gambia/GC19-2629/2020|EPI ISL 561123|B.1.5.12|Gambia|2020-07-21	Africa|hCoV-19/South Africa/KRISP-K002179/2020|EPI ISL 515580|B.1.1.273|South Africa|2020-07-08	0.0004405357	Africa
Africa|hCoV-19/Gambia/GC19-2632/2020|EPI ISL 561124|B.1.5.12|Gambia|2020-07-21	Africa|hCoV-19/South Africa/KRISP-K002179/2020|EPI ISL 515580|B.1.1.273|South Africa|2020-07-08	0.0004402076	Africa
Africa|hCoV-19/Gambia/GC19-2638/2020|EPI ISL 561126|B.1.5.12|Gambia|2020-07-21	Africa|hCoV-19/South Africa/KRISP-K002179/2020|EPI ISL 515580|B.1.1.273|South Africa|2020-07-08	0.0004163201	Africa
Africa|hCoV-19/Gambia/GC19-2652/2020|EPI ISL 561128|B.1.5.12|Gambia|2020-07-21	Africa|hCoV-19/South Africa/KRISP-K002179/2020|EPI ISL 515580|B.1.1.273|South Africa|2020-07-08	0.0003362700	Africa
Africa|hCoV-19/Gambia/GC19-2654/2020|EPI ISL 561130|B.1.292|Gambia|2020-07-21	Africa|hCoV-19/South Africa/KRISP-K002179/2020|EPI ISL 515580|B.1.1.273|South Africa|2020-07-08	0.0004369955	Africa
Africa|hCoV-19/Gambia/GC19-2663/2020|EPI ISL 561133|B.1.1.293|Gambia|2020-07-21	Africa|hCoV-19/South Africa/KRISP-K002179/2020|EPI ISL 515580|B.1.1.273|South Africa|2020-07-08	0.0003024601	Africa
Africa|hCoV-19/Gambia/GC19-2707/2020|EPI ISL 561134|B.1.1.293|Gambia|2020-07-21	Africa|hCoV-19/South Africa/KRISP-K002179/2020|EPI ISL 515580|B.1.1.273|South Africa|2020-07-08	0.0003385878	Africa
Africa|hCoV-19/Gambia/GC19-2711/2020|EPI ISL 561135|B.1.5.12|Gambia|2020-07-21	Africa|hCoV-19/South Africa/KRISP-K002179/2020|EPI ISL 515580|B.1.1.273|South Africa|2020-07-08	0.0004033236	Africa
Africa|hCoV-19/Gambia/GC19-2730/2020|EPI ISL 561136|B.1.5.12|Gambia|2020-07-21	Africa|hCoV-19/South Africa/KRISP-K002179/2020|EPI ISL 515580|B.1.1.273|South Africa|2020-07-08	0.0005418725	Africa
Africa|hCoV-19/Gambia/GC19-2731/2020|EPI ISL 561137|B.1.1.293|Gambia|2020-07-21	Africa|hCoV-19/South Africa/KRISP-K002179/2020|EPI ISL 515580|B.1.1.273|South Africa|2020-07-08	0.0002688661	Africa
Africa|hCoV-19/Gambia/GC19-2828/2020|EPI ISL 561150|B.1.361|Gambia|2020-07-24	Africa|hCoV-19/South Africa/KRISP-K002179/2020|EPI ISL 515580|B.1.1.273|South Africa|2020-07-08	0.0004033763	Africa
Africa|hCoV-19/Gambia/GC19-2842/2020|EPI ISL 561151|B.1.1|Gambia|2020-07-24	Africa|hCoV-19/South Africa/KRISP-K002179/2020|EPI ISL 515580|B.1.1.273|South Africa|2020-07-08	0.0003360995	Africa
Africa|hCoV-19/Gambia/GC19-2898/2020|EPI ISL 561153|B.1.5.12|Gambia|2020-07-24	Africa|hCoV-19/South Africa/KRISP-K002179/2020|EPI ISL 515580|B.1.1.273|South Africa|2020-07-08	0.0004033507	Africa
Africa|hCoV-19/Gambia/GC19-2904/2020|EPI ISL 561154|B.1.1|Gambia|2020-07-24	Africa|hCoV-19/South Africa/KRISP-K002179/2020|EPI ISL 515580|B.1.1.273|South Africa|2020-07-08	0.0003360882	Africa
Africa|hCoV-19/Gambia/GC19-2947/2020|EPI ISL 561155|B.1.5.12|Gambia|2020-07-24	Africa|hCoV-19/South Africa/KRISP-K002179/2020|EPI ISL 515580|B.1.1.273|South Africa|2020-07-08	0.0004369618	Africa
Africa|hCoV-19/Gambia/GC19-2973/2020|EPI ISL 561156|B.1.1.293|Gambia|2020-07-24	Africa|hCoV-19/South Africa/KRISP-K002179/2020|EPI ISL 515580|B.1.1.273|South Africa|2020-07-08	0.0002352317	Africa
Africa|hCoV-19/Gambia/GC19-2977/2020|EPI ISL 561157|B.1.1.293|Gambia|2020-07-24	Africa|hCoV-19/South Africa/KRISP-K002179/2020|EPI ISL 515580|B.1.1.273|South Africa|2020-07-08	0.0002352396	Africa
Africa|hCoV-19/Gambia/GC19-2985/2020|EPI ISL 561158|B.1.5.12|Gambia|2020-07-24	Africa|hCoV-19/South Africa/KRISP-K002179/2020|EPI ISL 515580|B.1.1.273|South Africa|2020-07-08	0.0003360894	Africa
Africa|hCoV-19/Gambia/GC19-2991/2020|EPI ISL 561159|B.1.1|Gambia|2020-07-24	Africa|hCoV-19/South Africa/KRISP-K002179/2020|EPI ISL 515580|B.1.1.273|South Africa|2020-07-08	0.0003025139	Africa
Africa|hCoV-19/Gambia/GC19-3064/2020|EPI ISL 561160|B.1.1|Gambia|2020-07-25	Africa|hCoV-19/South Africa/KRISP-K002179/2020|EPI ISL 515580|B.1.1.273|South Africa|2020-07-08	0.0003361108	Africa
Africa|hCoV-19/Gambia/GC19-3065/2020|EPI ISL 561161|B.1.5.12|Gambia|2020-07-25	Africa|hCoV-19/South Africa/KRISP-K002179/2020|EPI ISL 515580|B.1.1.273|South Africa|2020-07-08	0.0004786213	Africa
Africa|hCoV-19/Gambia/GC19-3081/2020|EPI ISL 561162|B.1.1|Gambia|2020-07-25	Africa|hCoV-19/South Africa/KRISP-K002179/2020|EPI ISL 515580|B.1.1.273|South Africa|2020-07-08	0.0003360994	Africa
Africa|hCoV-19/Gambia/GC19-3085/2020|EPI ISL 561163|B.1.1.293|Gambia|2020-07-25	Africa|hCoV-19/South Africa/KRISP-K002179/2020|EPI ISL 515580|B.1.1.273|South Africa|2020-07-08	0.0002708830	Africa
Africa|hCoV-19/Gambia/GC19-3087/2020|EPI ISL 561041|B.1.292|Gambia|2020-07-25	Africa|hCoV-19/South Africa/KRISP-K002179/2020|EPI ISL 515580|B.1.1.273|South Africa|2020-07-08	0.0004369514	Africa
Africa|hCoV-19/Gambia/GC19-3099/2020|EPI ISL 561164|B.1.1.242|Gambia|2020-07-25	Africa|hCoV-19/South Africa/KRISP-K002179/2020|EPI ISL 515580|B.1.1.273|South Africa|2020-07-08	0.0003024643	Africa
Africa|hCoV-19/Gambia/GC19-3110/2020|EPI ISL 561165|B.1.1.293|Gambia|2020-07-25	Africa|hCoV-19/South Africa/KRISP-K002179/2020|EPI ISL 515580|B.1.1.273|South Africa|2020-07-08	0.0002688507	Africa
Africa|hCoV-19/Gambia/GC19-3112/2020|EPI ISL 561166|B.1|Gambia|2020-07-25	Africa|hCoV-19/South Africa/KRISP-K002179/2020|EPI ISL 515580|B.1.1.273|South Africa|2020-07-08	0.0005042140	Africa
Africa|hCoV-19/Gambia/GC19-3113/2020|EPI ISL 561167|B.1.1.293|Gambia|2020-07-25	Africa|hCoV-19/South Africa/KRISP-K002179/2020|EPI ISL 515580|B.1.1.273|South Africa|2020-07-08	0.0002352317	Africa
Africa|hCoV-19/Gambia/GC19-3114/2020|EPI ISL 561168|B.1.1|Gambia|2020-07-25	Africa|hCoV-19/South Africa/KRISP-K002179/2020|EPI ISL 515580|B.1.1.273|South Africa|2020-07-08	0.0003360882	Africa
Africa|hCoV-19/Gambia/GC19-3135/2020|EPI ISL 561169|B.1.5.12|Gambia|2020-07-27	Africa|hCoV-19/South Africa/KRISP-K002179/2020|EPI ISL 515580|B.1.1.273|South Africa|2020-07-08	0.0003385925	Africa
Africa|hCoV-19/Gambia/GC19-3140/2020|EPI ISL 561042|B.1.5.12|Gambia|2020-07-27	Africa|hCoV-19/South Africa/KRISP-K002179/2020|EPI ISL 515580|B.1.1.273|South Africa|2020-07-08	0.0005042747	Africa
Africa|hCoV-19/Gambia/GC19-3145/2020|EPI ISL 561170|B.1.1|Gambia|2020-07-27	Africa|hCoV-19/South Africa/KRISP-K002179/2020|EPI ISL 515580|B.1.1.273|South Africa|2020-07-08	0.0003360995	Africa
Africa|hCoV-19/Gambia/GC19-3146/2020|EPI ISL 561171|B.1.5.12|Gambia|2020-07-27	Africa|hCoV-19/South Africa/KRISP-K002179/2020|EPI ISL 515580|B.1.1.273|South Africa|2020-07-08	0.0003386991	Africa
Africa|hCoV-19/Gambia/GC19-3165/2020|EPI ISL 561043|B.1.1.293|Gambia|2020-07-27	Africa|hCoV-19/South Africa/KRISP-K002179/2020|EPI ISL 515580|B.1.1.273|South Africa|2020-07-08	0.0002352317	Africa
Africa|hCoV-19/Gambia/GC19-3166/2020|EPI ISL 561044|B.1.5.12|Gambia|2020-07-27	Africa|hCoV-19/South Africa/KRISP-K002179/2020|EPI ISL 515580|B.1.1.273|South Africa|2020-07-08	0.0003385810	Africa
Africa|hCoV-19/Gambia/GC19-3189/2020|EPI ISL 561045|B.1.5|Gambia|2020-07-27	Africa|hCoV-19/South Africa/KRISP-K002179/2020|EPI ISL 515580|B.1.1.273|South Africa|2020-07-08	0.0002393244	Africa
Africa|hCoV-19/Gambia/GC19-3192/2020|EPI ISL 561046|B.1.5|Gambia|2020-07-27	Africa|hCoV-19/South Africa/KRISP-K002179/2020|EPI ISL 515580|B.1.1.273|South Africa|2020-07-08	0.0002031677	Africa
Africa|hCoV-19/Gambia/GC19-3193/2020|EPI ISL 561047|B.1.5.12|Gambia|2020-07-27	Africa|hCoV-19/South Africa/KRISP-K002179/2020|EPI ISL 515580|B.1.1.273|South Africa|2020-07-08	0.0003385695	Africa
Africa|hCoV-19/Gambia/GC19-3208/2020|EPI ISL 561048|B.1.5.12|Gambia|2020-07-27	Africa|hCoV-19/South Africa/KRISP-K002179/2020|EPI ISL 515580|B.1.1.273|South Africa|2020-07-08	0.0004063688	Africa
Africa|hCoV-19/Gambia/GC19-3209/2020|EPI ISL 561049|B.1.5.12|Gambia|2020-07-27	Africa|hCoV-19/South Africa/KRISP-K002179/2020|EPI ISL 515580|B.1.1.273|South Africa|2020-07-08	0.0003047477	Africa
Africa|hCoV-19/Gambia/GC19-3210/2020|EPI ISL 561050|B.1.5.12|Gambia|2020-07-27	Africa|hCoV-19/South Africa/KRISP-K002179/2020|EPI ISL 515580|B.1.1.273|South Africa|2020-07-08	0.0003122270	Africa
Africa|hCoV-19/Gambia/GC19-3214/2020|EPI ISL 561051|B.1.1.293|Gambia|2020-07-27	Africa|hCoV-19/South Africa/KRISP-K002179/2020|EPI ISL 515580|B.1.1.273|South Africa|2020-07-08	0.0002370177	Africa
Africa|hCoV-19/Gambia/GC19-3219/2020|EPI ISL 561052|B.1.5.12|Gambia|2020-07-27	Africa|hCoV-19/South Africa/KRISP-K002179/2020|EPI ISL 515580|B.1.1.273|South Africa|2020-07-08	0.0003361345	Africa
Africa|hCoV-19/Gambia/GC19-3246/2020|EPI ISL 561053|B.1.5.12|Gambia|2020-07-27	Africa|hCoV-19/South Africa/KRISP-K002179/2020|EPI ISL 515580|B.1.1.273|South Africa|2020-07-08	0.0003386107	Africa
Africa|hCoV-19/Gambia/GC19-3255/2020|EPI ISL 561054|B.1.177|Gambia|2020-07-27	Africa|hCoV-19/South Africa/KRISP-K002179/2020|EPI ISL 515580|B.1.1.273|South Africa|2020-07-08	0.0001692996	Africa
Africa|hCoV-19/Gambia/GC19-3266/2020|EPI ISL 561055|B.1.5|Gambia|2020-07-27	Africa|hCoV-19/South Africa/KRISP-K002179/2020|EPI ISL 515580|B.1.1.273|South Africa|2020-07-08	0.0001354232	Africa
Africa|hCoV-19/Gambia/GC19-3267/2020|EPI ISL 561056|B.1.5.12|Gambia|2020-07-27	Africa|hCoV-19/South Africa/KRISP-K002179/2020|EPI ISL 515580|B.1.1.273|South Africa|2020-07-08	0.0002708840	Africa
Africa|hCoV-19/Gambia/GC19-3278/2020|EPI ISL 561058|B.1.5.12|Gambia|2020-07-27	Africa|hCoV-19/South Africa/KRISP-K002179/2020|EPI ISL 515580|B.1.1.273|South Africa|2020-07-08	0.0003047095	Africa
Africa|hCoV-19/Gambia/GC19-3301/2020|EPI ISL 561059|B.1.5.12|Gambia|2020-07-27	Africa|hCoV-19/South Africa/KRISP-K002179/2020|EPI ISL 515580|B.1.1.273|South Africa|2020-07-08	0.0003047404	Africa
Africa|hCoV-19/Gambia/GC19-3317/2020|EPI ISL 561060|B.1.5|Gambia|2020-07-27	Africa|hCoV-19/South Africa/KRISP-K002179/2020|EPI ISL 515580|B.1.1.273|South Africa|2020-07-08	0.0002016888	Africa
Africa|hCoV-19/Gambia/GC19-3323/2020|EPI ISL 561061|B.1.5|Gambia|2020-07-27	Africa|hCoV-19/South Africa/KRISP-K002179/2020|EPI ISL 515580|B.1.1.273|South Africa|2020-07-08	0.0001693071	Africa
Africa|hCoV-19/Gambia/GC19-3358/2020|EPI ISL 561062|B.1.1.293|Gambia|2020-07-27	Africa|hCoV-19/South Africa/KRISP-K002179/2020|EPI ISL 515580|B.1.1.273|South Africa|2020-07-08	0.0003360881	Africa
Africa|hCoV-19/Gambia/GC19-3365/2020|EPI ISL 561063|B.1.5.12|Gambia|2020-07-27	Africa|hCoV-19/South Africa/KRISP-K002179/2020|EPI ISL 515580|B.1.1.273|South Africa|2020-07-08	0.0003724756	Africa
Africa|hCoV-19/Gambia/GC19-3373/2020|EPI ISL 561064|B.1.5|Gambia|2020-07-27	Africa|hCoV-19/South Africa/KRISP-K002179/2020|EPI ISL 515580|B.1.1.273|South Africa|2020-07-08	0.0002370267	Africa
Africa|hCoV-19/Gambia/GC19-3374/2020|EPI ISL 561065|B.1.5.12|Gambia|2020-07-27	Africa|hCoV-19/South Africa/KRISP-K002179/2020|EPI ISL 515580|B.1.1.273|South Africa|2020-07-08	0.0003385810	Africa
Africa|hCoV-19/Gambia/GC19-3375/2020|EPI ISL 561066|B.1.5.12|Gambia|2020-07-27	Africa|hCoV-19/South Africa/KRISP-K002179/2020|EPI ISL 515580|B.1.1.273|South Africa|2020-07-08	0.0003047095	Africa
Africa|hCoV-19/Gambia/GC19-3380/2020|EPI ISL 561067|B.1.5.12|Gambia|2020-07-27	Africa|hCoV-19/South Africa/KRISP-K002179/2020|EPI ISL 515580|B.1.1.273|South Africa|2020-07-08	0.0003386039	Africa
Africa|hCoV-19/Gambia/GC19-3381/2020|EPI ISL 561068|B.1.5.12|Gambia|2020-07-27	Africa|hCoV-19/South Africa/KRISP-K002179/2020|EPI ISL 515580|B.1.1.273|South Africa|2020-07-08	0.0005042307	Africa
Africa|hCoV-19/Gambia/GC19-3396/2020|EPI ISL 561069|B.1.5.12|Gambia|2020-07-27	Africa|hCoV-19/South Africa/KRISP-K002179/2020|EPI ISL 515580|B.1.1.273|South Africa|2020-07-08	0.0004706059	Africa
Africa|hCoV-19/Gambia/GC19-3398/2020|EPI ISL 561070|B.1.1.242|Gambia|2020-07-27	Africa|hCoV-19/South Africa/KRISP-K002179/2020|EPI ISL 515580|B.1.1.273|South Africa|2020-07-08	0.0004033141	Africa
Africa|hCoV-19/Gambia/GC19-3399/2020|EPI ISL 561172|B.1.5|Gambia|2020-07-27	Africa|hCoV-19/South Africa/KRISP-K002179/2020|EPI ISL 515580|B.1.1.273|South Africa|2020-07-08	0.0002352894	Africa
Africa|hCoV-19/Gambia/GC19-3400/2020|EPI ISL 561173|B.1.5|Gambia|2020-07-27	Africa|hCoV-19/South Africa/KRISP-K002179/2020|EPI ISL 515580|B.1.1.273|South Africa|2020-07-08	0.0003025109	Africa
Africa|hCoV-19/Gambia/GC19-3407/2020|EPI ISL 561174|B.1.1.242|Gambia|2020-07-27	Africa|hCoV-19/South Africa/KRISP-K002179/2020|EPI ISL 515580|B.1.1.273|South Africa|2020-07-08	0.0002688878	Africa
Africa|hCoV-19/Gambia/GC19-3411/2020|EPI ISL 561175|B.1.5.12|Gambia|2020-07-27	Africa|hCoV-19/South Africa/KRISP-K002179/2020|EPI ISL 515580|B.1.1.273|South Africa|2020-07-08	0.0004097580	Africa
Africa|hCoV-19/Gambia/GC19-3418/2020|EPI ISL 561176|B.1.1.242|Gambia|2020-07-27	Africa|hCoV-19/South Africa/KRISP-K002179/2020|EPI ISL 515580|B.1.1.273|South Africa|2020-07-08	0.0003361041	Africa
Africa|hCoV-19/Gambia/GC19-3429/2020|EPI ISL 561178|B.1.5.12|Gambia|2020-07-27	Africa|hCoV-19/South Africa/KRISP-K002179/2020|EPI ISL 515580|B.1.1.273|South Africa|2020-07-08	0.0003360895	Africa
Africa|hCoV-19/Gambia/GC19-3432/2020|EPI ISL 561179|B.1.5.12|Gambia|2020-07-27	Africa|hCoV-19/South Africa/KRISP-K002179/2020|EPI ISL 515580|B.1.1.273|South Africa|2020-07-08	0.0005080365	Africa
Africa|hCoV-19/Gambia/GC19-3438/2020|EPI ISL 561180|B.1.5.12|Gambia|2020-07-27	Africa|hCoV-19/South Africa/KRISP-K002179/2020|EPI ISL 515580|B.1.1.273|South Africa|2020-07-08	0.0004706328	Africa
Africa|hCoV-19/Gambia/GC19-3445/2020|EPI ISL 561181|B.1.5.12|Gambia|2020-07-27	Africa|hCoV-19/South Africa/KRISP-K002179/2020|EPI ISL 515580|B.1.1.273|South Africa|2020-07-08	0.0005378571	Africa
Africa|hCoV-19/Gambia/GC19-3448/2020|EPI ISL 561183|B.1.5|Gambia|2020-07-27	Africa|hCoV-19/South Africa/KRISP-K002179/2020|EPI ISL 515580|B.1.1.273|South Africa|2020-07-08	0.0002734978	Africa
Africa|hCoV-19/Gambia/GC19-3497/2020|EPI ISL 561184|B.1.5.12|Gambia|2020-07-27	Africa|hCoV-19/South Africa/KRISP-K002179/2020|EPI ISL 515580|B.1.1.273|South Africa|2020-07-08	0.0004705744	Africa
Africa|hCoV-19/Gambia/GC19-3503/2020|EPI ISL 561186|B.1.5.12|Gambia|2020-07-27	Africa|hCoV-19/South Africa/KRISP-K002179/2020|EPI ISL 515580|B.1.1.273|South Africa|2020-07-08	0.0003755269	Africa
Africa|hCoV-19/Gambia/GC19-3504/2020|EPI ISL 561187|B.1.5.12|Gambia|2020-07-27	Africa|hCoV-19/South Africa/KRISP-K002179/2020|EPI ISL 515580|B.1.1.273|South Africa|2020-07-08	0.0004402225	Africa
Africa|hCoV-19/Gambia/GC19-3505/2020|EPI ISL 561188|B.1.5.12|Gambia|2020-07-27	Africa|hCoV-19/South Africa/KRISP-K002179/2020|EPI ISL 515580|B.1.1.273|South Africa|2020-07-08	0.0004033562	Africa
Africa|hCoV-19/Gambia/GC19-3529/2020|EPI ISL 561191|B.1.5.12|Gambia|2020-07-27	Africa|hCoV-19/South Africa/KRISP-K002179/2020|EPI ISL 515580|B.1.1.273|South Africa|2020-07-08	0.0004706170	Africa
Africa|hCoV-19/Gambia/GC19-3530/2020|EPI ISL 561192|B.1.5.12|Gambia|2020-07-27	Africa|hCoV-19/South Africa/KRISP-K002179/2020|EPI ISL 515580|B.1.1.273|South Africa|2020-07-08	0.0003447310	Africa
Africa|hCoV-19/Gambia/GC19-3533/2020|EPI ISL 561193|B.1.1.293|Gambia|2020-07-27	Africa|hCoV-19/South Africa/KRISP-K002179/2020|EPI ISL 515580|B.1.1.273|South Africa|2020-07-08	0.0002688751	Africa
Africa|hCoV-19/Gambia/GC19-3535/2020|EPI ISL 561194|B.1.1.242|Gambia|2020-07-27	Africa|hCoV-19/South Africa/KRISP-K002179/2020|EPI ISL 515580|B.1.1.273|South Africa|2020-07-08	0.0003360928	Africa
Africa|hCoV-19/Gambia/GC19-3550/2020|EPI ISL 561195|B.1.5.12|Gambia|2020-07-27	Africa|hCoV-19/South Africa/KRISP-K002179/2020|EPI ISL 515580|B.1.1.273|South Africa|2020-07-08	0.0004369868	Africa
Africa|hCoV-19/Gambia/GC19-3565/2020|EPI ISL 561196|B.1.5.12|Gambia|2020-07-27	Africa|hCoV-19/South Africa/KRISP-K002179/2020|EPI ISL 515580|B.1.1.273|South Africa|2020-07-08	0.0003697059	Africa
Africa|hCoV-19/Gambia/GC19-3578/2020|EPI ISL 561197|B.1.5.12|Gambia|2020-07-27	Africa|hCoV-19/South Africa/KRISP-K002179/2020|EPI ISL 515580|B.1.1.273|South Africa|2020-07-08	0.0004035135	Africa
Africa|hCoV-19/Gambia/GC19-3629/2020|EPI ISL 561199|B.1.5.12|Gambia|2020-07-27	Africa|hCoV-19/South Africa/KRISP-K002179/2020|EPI ISL 515580|B.1.1.273|South Africa|2020-07-08	0.0005042528	Africa
Africa|hCoV-19/Gambia/GC19-3656/2020|EPI ISL 561201|B.1.5.12|Gambia|2020-07-27	Africa|hCoV-19/South Africa/KRISP-K002179/2020|EPI ISL 515580|B.1.1.273|South Africa|2020-07-08	0.0004033643	Africa
Africa|hCoV-19/Gambia/GC19-3659/2020|EPI ISL 561202|B.1.1|Gambia|2020-07-27	Africa|hCoV-19/South Africa/KRISP-K002179/2020|EPI ISL 515580|B.1.1.273|South Africa|2020-07-08	0.0003025068	Africa
Africa|hCoV-19/Gambia/GC19-3666/2020|EPI ISL 561204|B.1.5.12|Gambia|2020-07-27	Africa|hCoV-19/South Africa/KRISP-K002179/2020|EPI ISL 515580|B.1.1.273|South Africa|2020-07-08	0.0004744488	Africa
Africa|hCoV-19/Gambia/GC19-3769/2020|EPI ISL 561072|B.1.292|Gambia|2020-07-27	Africa|hCoV-19/South Africa/KRISP-K002179/2020|EPI ISL 515580|B.1.1.273|South Africa|2020-07-08	0.0004096544	Africa
Africa|hCoV-19/Gambia/GC19-3773/2020|EPI ISL 561073|B.1.5.12|Gambia|2020-07-27	Africa|hCoV-19/South Africa/KRISP-K002179/2020|EPI ISL 515580|B.1.1.273|South Africa|2020-07-08	0.0004706059	Africa
Africa|hCoV-19/Gambia/GC19-3774/2020|EPI ISL 561074|B.1.5.12|Gambia|2020-07-27	Africa|hCoV-19/South Africa/KRISP-K002179/2020|EPI ISL 515580|B.1.1.273|South Africa|2020-07-08	0.0004369824	Africa
Africa|hCoV-19/Gambia/GC19-3794/2020|EPI ISL 561078|B.1.5.12|Gambia|2020-07-27	Africa|hCoV-19/South Africa/KRISP-K002179/2020|EPI ISL 515580|B.1.1.273|South Africa|2020-07-08	0.0004438137	Africa
Africa|hCoV-19/Gambia/GC19-3796/2020|EPI ISL 561079|B.1.5.12|Gambia|2020-07-27	Africa|hCoV-19/South Africa/KRISP-K002179/2020|EPI ISL 515580|B.1.1.273|South Africa|2020-07-08	0.0004705837	Africa
Africa|hCoV-19/Gambia/GC19-3798/2020|EPI ISL 561080|B.1.1.242|Gambia|2020-07-27	Africa|hCoV-19/South Africa/KRISP-K002179/2020|EPI ISL 515580|B.1.1.273|South Africa|2020-07-08	0.0003733062	Africa
Africa|hCoV-19/Gambia/GC19-3799/2020|EPI ISL 561081|B.1.1.242|Gambia|2020-07-27	Africa|hCoV-19/South Africa/KRISP-K002179/2020|EPI ISL 515580|B.1.1.273|South Africa|2020-07-08	0.0003696811	Africa
Africa|hCoV-19/Gambia/GC19-3802/2020|EPI ISL 561082|B.1.5.12|Gambia|2020-07-27	Africa|hCoV-19/South Africa/KRISP-K002179/2020|EPI ISL 515580|B.1.1.273|South Africa|2020-07-08	0.0005042240	Africa
Africa|hCoV-19/Gambia/GC19-3805/2020|EPI ISL 561083|B.1.5.12|Gambia|2020-07-27	Africa|hCoV-19/South Africa/KRISP-K002179/2020|EPI ISL 515580|B.1.1.273|South Africa|2020-07-08	0.0004705948	Africa
Africa|hCoV-19/Gambia/GC19-3806/2020|EPI ISL 561084|B.1.1.293|Gambia|2020-07-27	Africa|hCoV-19/South Africa/KRISP-K002179/2020|EPI ISL 515580|B.1.1.273|South Africa|2020-07-08	0.0002688534	Africa
Africa|hCoV-19/Gambia/GC19-3807/2020|EPI ISL 561085|B.1.1.293|Gambia|2020-07-27	Africa|hCoV-19/South Africa/KRISP-K002179/2020|EPI ISL 515580|B.1.1.273|South Africa|2020-07-08	0.0003024895	Africa
Africa|hCoV-19/Gambia/GC19-3812/2020|EPI ISL 561086|B.1.1.293|Gambia|2020-07-27	Africa|hCoV-19/South Africa/KRISP-K002179/2020|EPI ISL 515580|B.1.1.273|South Africa|2020-07-08	0.0003367966	Africa
Africa|hCoV-19/Gambia/GC19-3813/2020|EPI ISL 561087|B.1.1.293|Gambia|2020-07-27	Africa|hCoV-19/South Africa/KRISP-K002179/2020|EPI ISL 515580|B.1.1.273|South Africa|2020-07-08	0.0003024793	Africa
Africa|hCoV-19/Gambia/GC19-3814/2020|EPI ISL 561088|B.1|Gambia|2020-07-27	Africa|hCoV-19/South Africa/KRISP-K002179/2020|EPI ISL 515580|B.1.1.273|South Africa|2020-07-08	0.0005715574	Africa
Africa|hCoV-19/Gambia/GC19-3816/2020|EPI ISL 561089|B.1.1.293|Gambia|2020-07-27	Africa|hCoV-19/South Africa/KRISP-K002179/2020|EPI ISL 515580|B.1.1.273|South Africa|2020-07-08	0.0002708647	Africa
Africa|hCoV-19/Gambia/GC19-3818/2020|EPI ISL 561090|B.1.1.293|Gambia|2020-07-27	Africa|hCoV-19/South Africa/KRISP-K002179/2020|EPI ISL 515580|B.1.1.273|South Africa|2020-07-08	0.0003697045	Africa
Africa|hCoV-19/Gambia/GC19-3820/2020|EPI ISL 561091|B.1.1.293|Gambia|2020-07-27	Africa|hCoV-19/South Africa/KRISP-K002179/2020|EPI ISL 515580|B.1.1.273|South Africa|2020-07-08	0.0003024793	Africa
Africa|hCoV-19/Gambia/GC19-3821/2020|EPI ISL 561092|B.1.5.12|Gambia|2020-07-27	Africa|hCoV-19/South Africa/KRISP-K002179/2020|EPI ISL 515580|B.1.1.273|South Africa|2020-07-08	0.0003791858	Africa
Africa|hCoV-19/Gambia/GC19-3822/2020|EPI ISL 561093|B.1.5.12|Gambia|2020-07-27	Africa|hCoV-19/South Africa/KRISP-K002179/2020|EPI ISL 515580|B.1.1.273|South Africa|2020-07-08	0.0004706060	Africa
Africa|hCoV-19/Gambia/GC19-3823/2020|EPI ISL 561094|B.1.5.12|Gambia|2020-07-27	Africa|hCoV-19/South Africa/KRISP-K002179/2020|EPI ISL 515580|B.1.1.273|South Africa|2020-07-08	0.0004741257	Africa
Africa|hCoV-19/Gambia/GC19-3835/2020|EPI ISL 561096|B.1.1.293|Gambia|2020-07-27	Africa|hCoV-19/South Africa/KRISP-K002179/2020|EPI ISL 515580|B.1.1.273|South Africa|2020-07-08	0.0002688624	Africa
Africa|hCoV-19/Gambia/GC19-3836/2020|EPI ISL 561097|B.1.5.12|Gambia|2020-07-27	Africa|hCoV-19/South Africa/KRISP-K002179/2020|EPI ISL 515580|B.1.1.273|South Africa|2020-07-08	0.0004369530	Africa
Africa|hCoV-19/Gambia/GC19-3839/2020|EPI ISL 561098|B.1.5.12|Gambia|2020-07-27	Africa|hCoV-19/South Africa/KRISP-K002179/2020|EPI ISL 515580|B.1.1.273|South Africa|2020-07-08	0.0004706059	Africa
Africa|hCoV-19/Gambia/GC19-3842/2020|EPI ISL 561099|B.1.1.293|Gambia|2020-07-27	Africa|hCoV-19/South Africa/KRISP-K002179/2020|EPI ISL 515580|B.1.1.273|South Africa|2020-07-08	0.0003697119	Africa
Africa|hCoV-19/Gambia/GC19-3846/2020|EPI ISL 561100|B.1.1.293|Gambia|2020-07-27	Africa|hCoV-19/South Africa/KRISP-K002179/2020|EPI ISL 515580|B.1.1.273|South Africa|2020-07-08	0.0003360949	Africa
Africa|hCoV-19/Gambia/GC19-3852/2020|EPI ISL 561101|B.1.5.12|Gambia|2020-07-27	Africa|hCoV-19/South Africa/KRISP-K002179/2020|EPI ISL 515580|B.1.1.273|South Africa|2020-07-08	0.0004780005	Africa
Africa|hCoV-19/Gambia/GC19-3854/2020|EPI ISL 561102|B.1.1.293|Gambia|2020-07-27	Africa|hCoV-19/South Africa/KRISP-K002179/2020|EPI ISL 515580|B.1.1.273|South Africa|2020-07-08	0.0003697119	Africa
Africa|hCoV-19/Gambia/GC192573/2020|EPI ISL 561115|B.1.5.12|Gambia|2020-07-21	Africa|hCoV-19/South Africa/KRISP-K002179/2020|EPI ISL 515580|B.1.1.273|South Africa|2020-07-08	0.0004706264	Africa
Africa|hCoV-19/Gambia/GC192576/2020|EPI ISL 561117|B.1.5.12|Gambia|2020-07-21	Africa|hCoV-19/South Africa/KRISP-K002179/2020|EPI ISL 515580|B.1.1.273|South Africa|2020-07-08	0.0003727622	Africa
Africa|hCoV-19/Gambia/GC192579/2020|EPI ISL 561118|B.1.5.12|Gambia|2020-07-21	Africa|hCoV-19/South Africa/KRISP-K002179/2020|EPI ISL 515580|B.1.1.273|South Africa|2020-07-08	0.0003749472	Africa
Africa|hCoV-19/Gambia/GC192602/2020|EPI ISL 561120|B.1.1.293|Gambia|2020-07-21	Africa|hCoV-19/South Africa/KRISP-K002179/2020|EPI ISL 515580|B.1.1.273|South Africa|2020-07-08	0.0003697045	Africa
Africa|hCoV-19/Gambia/GC192610/2020|EPI ISL 561121|B.1.1.293|Gambia|2020-07-21	Africa|hCoV-19/South Africa/KRISP-K002179/2020|EPI ISL 515580|B.1.1.273|South Africa|2020-07-08	0.0003697045	Africa
Africa|hCoV-19/Gambia/GC192751/2020|EPI ISL 561138|B.1.5.12|Gambia|2020-07-21	Africa|hCoV-19/South Africa/KRISP-K002179/2020|EPI ISL 515580|B.1.1.273|South Africa|2020-07-08	0.0005042629	Africa
Africa|hCoV-19/Gambia/GC192756/2020|EPI ISL 561139|B.1.5.12|Gambia|2020-07-22	Africa|hCoV-19/South Africa/KRISP-K002179/2020|EPI ISL 515580|B.1.1.273|South Africa|2020-07-08	0.0004369824	Africa
Africa|hCoV-19/Gambia/GC192772/2020|EPI ISL 561140|B.1.1|Gambia|2020-07-22	Africa|hCoV-19/South Africa/KRISP-K002179/2020|EPI ISL 515580|B.1.1.273|South Africa|2020-07-08	0.0003360882	Africa
Africa|hCoV-19/Gambia/GC192778/2020|EPI ISL 561141|B.1.1|Gambia|2020-07-22	Africa|hCoV-19/South Africa/KRISP-K002179/2020|EPI ISL 515580|B.1.1.273|South Africa|2020-07-08	0.0003361221	Africa
Africa|hCoV-19/Gambia/GC192781/2020|EPI ISL 561142|B.1.5.12|Gambia|2020-07-22	Africa|hCoV-19/South Africa/KRISP-K002179/2020|EPI ISL 515580|B.1.1.273|South Africa|2020-07-08	0.0004706060	Africa
Africa|hCoV-19/Gambia/GC192782/2020|EPI ISL 561143|B.1.5.12|Gambia|2020-07-22	Africa|hCoV-19/South Africa/KRISP-K002179/2020|EPI ISL 515580|B.1.1.273|South Africa|2020-07-08	0.0004706170	Africa
Africa|hCoV-19/Gambia/GC192786/2020|EPI ISL 561144|B.1.1.293|Gambia|2020-07-22	Africa|hCoV-19/South Africa/KRISP-K002179/2020|EPI ISL 515580|B.1.1.273|South Africa|2020-07-08	0.0003024662	Africa
Africa|hCoV-19/Gambia/GC192789/2020|EPI ISL 561145|B.1|Gambia|2020-07-22	Africa|hCoV-19/South Africa/KRISP-K002179/2020|EPI ISL 515580|B.1.1.273|South Africa|2020-07-08	0.0004033412	Africa
Africa|hCoV-19/Gambia/GC192811/2020|EPI ISL 561147|B.1.5.12|Gambia|2020-07-22	Africa|hCoV-19/South Africa/KRISP-K002179/2020|EPI ISL 515580|B.1.1.273|South Africa|2020-07-08	0.0004441472	Africa
Africa|hCoV-19/Gambia/GC192812/2020|EPI ISL 561148|B.1.1.293|Gambia|2020-07-22	Africa|hCoV-19/South Africa/KRISP-K002179/2020|EPI ISL 515580|B.1.1.273|South Africa|2020-07-08	0.0002352317	Africa
Africa|hCoV-19/Gambia/NPHL-038/2020|EPI ISL 561205|B.1.1|Gambia|2020	Africa|hCoV-19/South Africa/KRISP-K002179/2020|EPI ISL 515580|B.1.1.273|South Africa|2020-07-08	0.0003697132	Africa
Africa|hCoV-19/Gambia/NPHL-061/2020|EPI ISL 561206|B.1.5.12|Gambia|2020	Africa|hCoV-19/South Africa/KRISP-K002179/2020|EPI ISL 515580|B.1.1.273|South Africa|2020-07-08	0.0005378698	Africa
Africa|hCoV-19/Gambia/NPHL-1168/2020|EPI ISL 561212|B.1.5.12|Gambia|2020-06-27	Africa|hCoV-19/South Africa/KRISP-K002179/2020|EPI ISL 515580|B.1.1.273|South Africa|2020-07-08	0.0005379020	Africa
Africa|hCoV-19/Gambia/NPHL-1208/2020|EPI ISL 561213|B.1.5.12|Gambia|2020-06-30	Africa|hCoV-19/South Africa/KRISP-K002179/2020|EPI ISL 515580|B.1.1.273|South Africa|2020-07-08	0.0003065491	Africa
Africa|hCoV-19/Gambia/NPHL-1209/2020|EPI ISL 561214|B.1.5.12|Gambia|2020-06-30	Africa|hCoV-19/South Africa/KRISP-K002179/2020|EPI ISL 515580|B.1.1.273|South Africa|2020-07-08	0.0002746968	Africa
Africa|hCoV-19/Gambia/NPHL-1212/2020|EPI ISL 561215|B.1.5.12|Gambia|2020-06-30	Africa|hCoV-19/South Africa/KRISP-K002179/2020|EPI ISL 515580|B.1.1.273|South Africa|2020-07-08	0.0004033236	Africa
Africa|hCoV-19/Gambia/NPHL-1224/2020|EPI ISL 561217|B.1.1.293|Gambia|2020-06-30	Africa|hCoV-19/South Africa/KRISP-K002179/2020|EPI ISL 515580|B.1.1.273|South Africa|2020-07-08	0.0002107276	Africa
Africa|hCoV-19/Gambia/NPHL-1230/2020|EPI ISL 561218|B.1.5|Gambia|2020-06-30	Africa|hCoV-19/South Africa/KRISP-K002179/2020|EPI ISL 515580|B.1.1.273|South Africa|2020-07-08	0.0002383905	Africa
Africa|hCoV-19/Gambia/NPHL-1248/2020|EPI ISL 561222|B.1.5|Gambia|2020-07-01	Africa|hCoV-19/South Africa/KRISP-K002179/2020|EPI ISL 515580|B.1.1.273|South Africa|2020-07-08	0.0002383744	Africa
Africa|hCoV-19/Gambia/NPHL-1258/2020|EPI ISL 561223|B.1.292|Gambia|2020-07-02	Africa|hCoV-19/South Africa/KRISP-K002179/2020|EPI ISL 515580|B.1.1.273|South Africa|2020-07-08	0.0003697131	Africa
Africa|hCoV-19/Gambia/NPHL-1422/2020|EPI ISL 561228|B.1.5|Gambia|2020-07-04	Africa|hCoV-19/South Africa/KRISP-K002179/2020|EPI ISL 515580|B.1.1.273|South Africa|2020-07-08	0.0001766926	Africa
Africa|hCoV-19/Gambia/NPHL-1424/2020|EPI ISL 561229|B.1.292|Gambia|2020-07-04	Africa|hCoV-19/South Africa/KRISP-K002179/2020|EPI ISL 515580|B.1.1.273|South Africa|2020-07-08	0.0003698242	Africa
Africa|hCoV-19/Gambia/NPHL-1446/2020|EPI ISL 561230|B.1.5|Gambia|2020-07-04	Africa|hCoV-19/South Africa/KRISP-K002179/2020|EPI ISL 515580|B.1.1.273|South Africa|2020-07-08	0.0002383744	Africa
Africa|hCoV-19/Gambia/NPHL-1477/2020|EPI ISL 561231|B.1.5|Gambia|2020	Africa|hCoV-19/South Africa/KRISP-K002179/2020|EPI ISL 515580|B.1.1.273|South Africa|2020-07-08	0.0002461691	Africa
Africa|hCoV-19/Gambia/NPHL-1514/2020|EPI ISL 561232|B.1.1|Gambia|2020	Africa|hCoV-19/South Africa/KRISP-K002179/2020|EPI ISL 515580|B.1.1.273|South Africa|2020-07-08	0.0002688417	Africa
Africa|hCoV-19/Gambia/NPHL-1641/2020|EPI ISL 561235|B.1.292|Gambia|2020-07-31	Africa|hCoV-19/South Africa/KRISP-K002179/2020|EPI ISL 515580|B.1.1.273|South Africa|2020-07-08	0.0004179235	Africa
Africa|hCoV-19/Gambia/NPHL-1645/2020|EPI ISL 561236|B.1.1.293|Gambia|2020-08-04	Africa|hCoV-19/South Africa/KRISP-K002179/2020|EPI ISL 515580|B.1.1.273|South Africa|2020-07-08	0.0003042522	Africa
Africa|hCoV-19/Gambia/NPHL-1711/2020|EPI ISL 561237|B.1.1.293|Gambia|2020-08-04	Africa|hCoV-19/South Africa/KRISP-K002179/2020|EPI ISL 515580|B.1.1.273|South Africa|2020-07-08	0.0002352317	Africa
Africa|hCoV-19/Gambia/NPHL-1746/2020|EPI ISL 561238|B.1.1|Gambia|2020-07-20	Africa|hCoV-19/South Africa/KRISP-K002179/2020|EPI ISL 515580|B.1.1.273|South Africa|2020-07-08	0.0001680384	Africa
Africa|hCoV-19/Gambia/NPHL-1921/2020|EPI ISL 561239|B.1.1|Gambia|2020	Africa|hCoV-19/South Africa/KRISP-K002179/2020|EPI ISL 515580|B.1.1.273|South Africa|2020-07-08	0.0003360882	Africa
Africa|hCoV-19/Gambia/NPHL-1968/2020|EPI ISL 561240|B.1.1|Gambia|2020-07-16	Africa|hCoV-19/South Africa/KRISP-K002179/2020|EPI ISL 515580|B.1.1.273|South Africa|2020-07-08	0.0003360882	Africa
Africa|hCoV-19/Gambia/NPHL-2037/2020|EPI ISL 561241|B.1.1|Gambia|2020-07-15	Africa|hCoV-19/South Africa/KRISP-K002179/2020|EPI ISL 515580|B.1.1.273|South Africa|2020-07-08	0.0003024835	Africa
Africa|hCoV-19/Gambia/NPHL-2268/2020|EPI ISL 561242|B.1.1|Gambia|2020	Africa|hCoV-19/South Africa/KRISP-K002179/2020|EPI ISL 515580|B.1.1.273|South Africa|2020-07-08	0.0001347345	Africa
Africa|hCoV-19/Gambia/NPHL-2344/2020|EPI ISL 561243|B.1.292|Gambia|2020	Africa|hCoV-19/South Africa/KRISP-K002179/2020|EPI ISL 515580|B.1.1.273|South Africa|2020-07-08	0.0004369896	Africa
Africa|hCoV-19/Gambia/NPHL-2374/2020|EPI ISL 561244|B.1.5.12|Gambia|2020	Africa|hCoV-19/South Africa/KRISP-K002179/2020|EPI ISL 515580|B.1.1.273|South Africa|2020-07-08	0.0004033372	Africa
Africa|hCoV-19/Gambia/NPHL-242/2020|EPI ISL 561245|B.1.5|Gambia|2020	Africa|hCoV-19/South Africa/KRISP-K002179/2020|EPI ISL 515580|B.1.1.273|South Africa|2020-07-08	0.0002352744	Africa
Africa|hCoV-19/Gambia/NPHL-243/2020|EPI ISL 561246|B.1.5|Gambia|2020	Africa|hCoV-19/South Africa/KRISP-K002179/2020|EPI ISL 515580|B.1.1.273|South Africa|2020-07-08	0.0002060325	Africa
Africa|hCoV-19/Gambia/NPHL-244/2020|EPI ISL 561247|B.1.1.293|Gambia|2020	Africa|hCoV-19/South Africa/KRISP-K002179/2020|EPI ISL 515580|B.1.1.273|South Africa|2020-07-08	0.0002711898	Africa
Africa|hCoV-19/Gambia/NPHL-2443/2020|EPI ISL 561248|B.1.5.12|Gambia|2020	Africa|hCoV-19/South Africa/KRISP-K002179/2020|EPI ISL 515580|B.1.1.273|South Africa|2020-07-08	0.0004033236	Africa
Africa|hCoV-19/Gambia/NPHL-2444/2020|EPI ISL 561249|B.1.292|Gambia|2020-07-21	Africa|hCoV-19/South Africa/KRISP-K002179/2020|EPI ISL 515580|B.1.1.273|South Africa|2020-07-08	0.0004033317	Africa
Africa|hCoV-19/Gambia/NPHL-2446/2020|EPI ISL 561250|B.1.1|Gambia|2020	Africa|hCoV-19/South Africa/KRISP-K002179/2020|EPI ISL 515580|B.1.1.273|South Africa|2020-07-08	0.0003446941	Africa
Africa|hCoV-19/Gambia/NPHL-245/2020|EPI ISL 561251|B.1.1|Gambia|2020	Africa|hCoV-19/South Africa/KRISP-K002179/2020|EPI ISL 515580|B.1.1.273|South Africa|2020-07-08	0.0001692727	Africa
Africa|hCoV-19/Gambia/NPHL-2457/2020|EPI ISL 561252|B.1.1|Gambia|2020-07-21	Africa|hCoV-19/South Africa/KRISP-K002179/2020|EPI ISL 515580|B.1.1.273|South Africa|2020-07-08	0.0003446822	Africa
Africa|hCoV-19/Gambia/NPHL-2458/2020|EPI ISL 561253|B.1.292|Gambia|2020-07-21	Africa|hCoV-19/South Africa/KRISP-K002179/2020|EPI ISL 515580|B.1.1.273|South Africa|2020-07-08	0.0004137884	Africa
Africa|hCoV-19/Gambia/NPHL-2463/2020|EPI ISL 561254|B.1.1|Gambia|2020	Africa|hCoV-19/South Africa/KRISP-K002179/2020|EPI ISL 515580|B.1.1.273|South Africa|2020-07-08	0.0003481496	Africa
Africa|hCoV-19/Gambia/NPHL-2465/2020|EPI ISL 561255|B.1.1|Gambia|2020-07-21	Africa|hCoV-19/South Africa/KRISP-K002179/2020|EPI ISL 515580|B.1.1.273|South Africa|2020-07-08	0.0003447060	Africa
Africa|hCoV-19/Gambia/NPHL-2469/2020|EPI ISL 561256|B.1.5.12|Gambia|2020-07-21	Africa|hCoV-19/South Africa/KRISP-K002179/2020|EPI ISL 515580|B.1.1.273|South Africa|2020-07-08	0.0004826683	Africa
Africa|hCoV-19/Gambia/NPHL-247/2020|EPI ISL 561257|B.1.1.293|Gambia|2020	Africa|hCoV-19/South Africa/KRISP-K002179/2020|EPI ISL 515580|B.1.1.273|South Africa|2020-07-08	0.0002688571	Africa
Africa|hCoV-19/Gambia/NPHL-2470/2020|EPI ISL 561258|B.1.1|Gambia|2020-07-21	Africa|hCoV-19/South Africa/KRISP-K002179/2020|EPI ISL 515580|B.1.1.273|South Africa|2020-07-08	0.0003446941	Africa
Africa|hCoV-19/Gambia/NPHL-2472/2020|EPI ISL 561259|B.1.5.12|Gambia|2020-07-21	Africa|hCoV-19/South Africa/KRISP-K002179/2020|EPI ISL 515580|B.1.1.273|South Africa|2020-07-08	0.0002757572	Africa
Africa|hCoV-19/Gambia/NPHL-2473/2020|EPI ISL 561260|B.1.5.12|Gambia|2020-07-21	Africa|hCoV-19/South Africa/KRISP-K002179/2020|EPI ISL 515580|B.1.1.273|South Africa|2020-07-08	0.0005379094	Africa
Africa|hCoV-19/Gambia/NPHL-2478/2020|EPI ISL 561261|B.1.5.12|Gambia|2020-07-21	Africa|hCoV-19/South Africa/KRISP-K002179/2020|EPI ISL 515580|B.1.1.273|South Africa|2020-07-08	0.0003133697	Africa
Africa|hCoV-19/Gambia/NPHL-2497/2020|EPI ISL 561262|B.1.1.242|Gambia|2020-07-21	Africa|hCoV-19/South Africa/KRISP-K002179/2020|EPI ISL 515580|B.1.1.273|South Africa|2020-07-08	0.0003133184	Africa
Africa|hCoV-19/Gambia/NPHL-2504/2020|EPI ISL 561264|B.1.5.12|Gambia|2020-07-23	Africa|hCoV-19/South Africa/KRISP-K002179/2020|EPI ISL 515580|B.1.1.273|South Africa|2020-07-08	0.0005471625	Africa
Africa|hCoV-19/Gambia/NPHL-2514/2020|EPI ISL 561265|B.1.5.12|Gambia|2020-07-21	Africa|hCoV-19/South Africa/KRISP-K002179/2020|EPI ISL 515580|B.1.1.273|South Africa|2020-07-08	0.0004826733	Africa
Africa|hCoV-19/Gambia/NPHL-2521/2020|EPI ISL 561266|B.1.5.12|Gambia|2020-07-23	Africa|hCoV-19/South Africa/KRISP-K002179/2020|EPI ISL 515580|B.1.1.273|South Africa|2020-07-08	0.0004826535	Africa
Africa|hCoV-19/Gambia/NPHL-2522/2020|EPI ISL 561267|B.1.1.293|Gambia|2020-07-22	Africa|hCoV-19/South Africa/KRISP-K002179/2020|EPI ISL 515580|B.1.1.273|South Africa|2020-07-08	0.0003104782	Africa
Africa|hCoV-19/Gambia/NPHL-2524/2020|EPI ISL 561268|B.1.1|Gambia|2020-07-24	Africa|hCoV-19/South Africa/KRISP-K002179/2020|EPI ISL 515580|B.1.1.273|South Africa|2020-07-08	0.0003024835	Africa
Africa|hCoV-19/Gambia/NPHL-2529/2020|EPI ISL 561269|B.1.1.293|Gambia|2020-07-21	Africa|hCoV-19/South Africa/KRISP-K002179/2020|EPI ISL 515580|B.1.1.273|South Africa|2020-07-08	0.0002757220	Africa
Africa|hCoV-19/Gambia/NPHL-253/2020|EPI ISL 561270|B.1.1.293|Gambia|2020	Africa|hCoV-19/South Africa/KRISP-K002179/2020|EPI ISL 515580|B.1.1.273|South Africa|2020-07-08	0.0003024601	Africa
Africa|hCoV-19/Gambia/NPHL-2537/2020|EPI ISL 561271|B.1.1|Gambia|2020	Africa|hCoV-19/South Africa/KRISP-K002179/2020|EPI ISL 515580|B.1.1.273|South Africa|2020-07-08	0.0003754923	Africa
Africa|hCoV-19/Gambia/NPHL-2538/2020|EPI ISL 561272|B.1.5.12|Gambia|2020-07-21	Africa|hCoV-19/South Africa/KRISP-K002179/2020|EPI ISL 515580|B.1.1.273|South Africa|2020-07-08	0.0004481581	Africa
Africa|hCoV-19/Gambia/NPHL-2550/2020|EPI ISL 561274|B.1.292|Gambia|2020-07-21	Africa|hCoV-19/South Africa/KRISP-K002179/2020|EPI ISL 515580|B.1.1.273|South Africa|2020-07-08	0.0003791936	Africa
Africa|hCoV-19/Gambia/NPHL-2554/2020|EPI ISL 561275|B.1.5.12|Gambia|2020	Africa|hCoV-19/South Africa/KRISP-K002179/2020|EPI ISL 515580|B.1.1.273|South Africa|2020-07-08	0.0003792120	Africa
Africa|hCoV-19/Gambia/NPHL-2555/2020|EPI ISL 561276|B.1.1|Gambia|2020-07-21	Africa|hCoV-19/South Africa/KRISP-K002179/2020|EPI ISL 515580|B.1.1.273|South Africa|2020-07-08	0.0003134186	Africa
Africa|hCoV-19/Gambia/NPHL-256/2020|EPI ISL 561277|B.1.1.293|Gambia|2020	Africa|hCoV-19/South Africa/KRISP-K002179/2020|EPI ISL 515580|B.1.1.273|South Africa|2020-07-08	0.0002016367	Africa
Africa|hCoV-19/Gambia/NPHL-2560/2020|EPI ISL 561278|B.1.1|Gambia|2020	Africa|hCoV-19/South Africa/KRISP-K002179/2020|EPI ISL 515580|B.1.1.273|South Africa|2020-07-08	0.0003446822	Africa
Africa|hCoV-19/Gambia/NPHL-2567/2020|EPI ISL 561279|B.1|Gambia|2020	Africa|hCoV-19/South Africa/KRISP-K002179/2020|EPI ISL 515580|B.1.1.273|South Africa|2020-07-08	0.0006052171	Africa
Africa|hCoV-19/Gambia/NPHL-2573/2020|EPI ISL 561280|B.1.1.293|Gambia|2020	Africa|hCoV-19/South Africa/KRISP-K002179/2020|EPI ISL 515580|B.1.1.273|South Africa|2020-07-08	0.0002757600	Africa
Africa|hCoV-19/Gambia/NPHL-2586/2020|EPI ISL 561281|B.1.5.12|Gambia|2020-07-23	Africa|hCoV-19/South Africa/KRISP-K002179/2020|EPI ISL 515580|B.1.1.273|South Africa|2020-07-08	0.0003829740	Africa
Africa|hCoV-19/Gambia/NPHL-2588/2020|EPI ISL 561282|B.1.1|Gambia|2020	Africa|hCoV-19/South Africa/KRISP-K002179/2020|EPI ISL 515580|B.1.1.273|South Africa|2020-07-08	0.0003697046	Africa
Africa|hCoV-19/Gambia/NPHL-2615/2020|EPI ISL 561283|B.1.1.293|Gambia|2020-08-18	Africa|hCoV-19/South Africa/KRISP-K002179/2020|EPI ISL 515580|B.1.1.273|South Africa|2020-07-08	0.0003024601	Africa
Africa|hCoV-19/Gambia/NPHL-2626/2020|EPI ISL 561284|B.1.1.293|Gambia|2020	Africa|hCoV-19/South Africa/KRISP-K002179/2020|EPI ISL 515580|B.1.1.273|South Africa|2020-07-08	0.0003025038	Africa
Africa|hCoV-19/Gambia/NPHL-2640/2020|EPI ISL 561285|B.1.5.12|Gambia|2020-06-17	Africa|hCoV-19/South Africa/KRISP-K002179/2020|EPI ISL 515580|B.1.1.273|South Africa|2020-07-08	0.0003697220	Africa
Africa|hCoV-19/Gambia/NPHL-266/2020|EPI ISL 561286|B.1.5.12|Gambia|2020	Africa|hCoV-19/South Africa/KRISP-K002179/2020|EPI ISL 515580|B.1.1.273|South Africa|2020-07-08	0.0004481827	Africa
Africa|hCoV-19/Gambia/NPHL-2706/2020|EPI ISL 561287|B.1.292|Gambia|2020	Africa|hCoV-19/South Africa/KRISP-K002179/2020|EPI ISL 515580|B.1.1.273|South Africa|2020-07-08	0.0004369515	Africa
Africa|hCoV-19/Gambia/NPHL-2712/2020|EPI ISL 561288|B.1.5.12|Gambia|2020-08-03	Africa|hCoV-19/South Africa/KRISP-K002179/2020|EPI ISL 515580|B.1.1.273|South Africa|2020-07-08	0.0004706265	Africa
Africa|hCoV-19/Gambia/NPHL-2727/2020|EPI ISL 561289|B.1.5.12|Gambia|2020-08-04	Africa|hCoV-19/South Africa/KRISP-K002179/2020|EPI ISL 515580|B.1.1.273|South Africa|2020-07-08	0.0004706059	Africa
Africa|hCoV-19/Gambia/NPHL-2729/2020|EPI ISL 561290|B.1.1|Gambia|2020-07-23	Africa|hCoV-19/South Africa/KRISP-K002179/2020|EPI ISL 515580|B.1.1.273|South Africa|2020-07-08	0.0003360882	Africa
Africa|hCoV-19/Gambia/NPHL-2736/2020|EPI ISL 561291|B.1.1.242|Gambia|2020-07-25	Africa|hCoV-19/South Africa/KRISP-K002179/2020|EPI ISL 515580|B.1.1.273|South Africa|2020-07-08	0.0003696972	Africa
Africa|hCoV-19/Gambia/NPHL-2759/2020|EPI ISL 561292|B.1.5.12|Gambia|2020-08-07	Africa|hCoV-19/South Africa/KRISP-K002179/2020|EPI ISL 515580|B.1.1.273|South Africa|2020-07-08	0.0004370205	Africa
Africa|hCoV-19/Gambia/NPHL-2762/2020|EPI ISL 561293|B.1.5.12|Gambia|2020-07-25	Africa|hCoV-19/South Africa/KRISP-K002179/2020|EPI ISL 515580|B.1.1.273|South Africa|2020-07-08	0.0005042409	Africa
Africa|hCoV-19/Gambia/NPHL-2767/2020|EPI ISL 561294|B.1.1.293|Gambia|2020-07-25	Africa|hCoV-19/South Africa/KRISP-K002179/2020|EPI ISL 515580|B.1.1.273|South Africa|2020-07-08	0.0003360815	Africa
Africa|hCoV-19/Gambia/NPHL-2768/2020|EPI ISL 561295|B.1.1.293|Gambia|2020-07-27	Africa|hCoV-19/South Africa/KRISP-K002179/2020|EPI ISL 515580|B.1.1.273|South Africa|2020-07-08	0.0002688480	Africa
Africa|hCoV-19/Gambia/NPHL-277/2020|EPI ISL 561296|B.1.5.12|Gambia|2020	Africa|hCoV-19/South Africa/KRISP-K002179/2020|EPI ISL 515580|B.1.1.273|South Africa|2020-07-08	0.0004706170	Africa
Africa|hCoV-19/Gambia/NPHL-2785/2020|EPI ISL 561297|B.1.1.242|Gambia|2020-07-27	Africa|hCoV-19/South Africa/KRISP-K002179/2020|EPI ISL 515580|B.1.1.273|South Africa|2020-07-08	0.0003024643	Africa
Africa|hCoV-19/Gambia/NPHL-2790/2020|EPI ISL 561298|B.1.1.293|Gambia|2020	Africa|hCoV-19/South Africa/KRISP-K002179/2020|EPI ISL 515580|B.1.1.273|South Africa|2020-07-08	0.0003360882	Africa
Africa|hCoV-19/Gambia/NPHL-2825/2020|EPI ISL 561299|B.1.5.12|Gambia|2020	Africa|hCoV-19/South Africa/KRISP-K002179/2020|EPI ISL 515580|B.1.1.273|South Africa|2020-07-08	0.0004705632	Africa
Africa|hCoV-19/Gambia/NPHL-287/2020|EPI ISL 561300|B.1.1.293|Gambia|2020	Africa|hCoV-19/South Africa/KRISP-K002179/2020|EPI ISL 515580|B.1.1.273|South Africa|2020-07-08	0.0003024763	Africa
Africa|hCoV-19/Gambia/NPHL-2889/2020|EPI ISL 561301|B.1.5.12|Gambia|2020	Africa|hCoV-19/South Africa/KRISP-K002179/2020|EPI ISL 515580|B.1.1.273|South Africa|2020-07-08	0.0005132629	Africa
Africa|hCoV-19/Gambia/NPHL-2892/2020|EPI ISL 561302|B.1.5.12|Gambia|2020-09-07	Africa|hCoV-19/South Africa/KRISP-K002179/2020|EPI ISL 515580|B.1.1.273|South Africa|2020-07-08	0.0005132629	Africa
Africa|hCoV-19/Gambia/NPHL-290/2020|EPI ISL 561303|B.1.1.293|Gambia|2020	Africa|hCoV-19/South Africa/KRISP-K002179/2020|EPI ISL 515580|B.1.1.273|South Africa|2020-07-08	0.0002688480	Africa
Africa|hCoV-19/Gambia/NPHL-2909/2020|EPI ISL 561304|B.1.1.293|Gambia|2020-07-26	Africa|hCoV-19/South Africa/KRISP-K002179/2020|EPI ISL 515580|B.1.1.273|South Africa|2020-07-08	0.0003024733	Africa
Africa|hCoV-19/Gambia/NPHL-2984/2020|EPI ISL 561307|B.1.1.293|Gambia|2020	Africa|hCoV-19/South Africa/KRISP-K002179/2020|EPI ISL 515580|B.1.1.273|South Africa|2020-07-08	0.0003361029	Africa
Africa|hCoV-19/Gambia/NPHL-299/2020|EPI ISL 561308|B.1.1.293|Gambia|2020	Africa|hCoV-19/South Africa/KRISP-K002179/2020|EPI ISL 515580|B.1.1.273|South Africa|2020-07-08	0.0003024662	Africa
Africa|hCoV-19/Gambia/NPHL-3047/2020|EPI ISL 561309|B.1.5.12|Gambia|2020-07-28	Africa|hCoV-19/South Africa/KRISP-K002179/2020|EPI ISL 515580|B.1.1.273|South Africa|2020-07-08	0.0005090830	Africa
Africa|hCoV-19/Gambia/NPHL-3055/2020|EPI ISL 561310|B.1.5.12|Gambia|2020-07-17	Africa|hCoV-19/South Africa/KRISP-K002179/2020|EPI ISL 515580|B.1.1.273|South Africa|2020-07-08	0.0005042408	Africa
Africa|hCoV-19/Gambia/NPHL-3062/2020|EPI ISL 561311|B.1.5.12|Gambia|2020	Africa|hCoV-19/South Africa/KRISP-K002179/2020|EPI ISL 515580|B.1.1.273|South Africa|2020-07-08	0.0005090830	Africa
Africa|hCoV-19/Gambia/NPHL-3079/2020|EPI ISL 561312|B.1.5.12|Gambia|2020-07-27	Africa|hCoV-19/South Africa/KRISP-K002179/2020|EPI ISL 515580|B.1.1.273|South Africa|2020-07-08	0.0005132629	Africa
Africa|hCoV-19/Gambia/NPHL-3206/2020|EPI ISL 561313|B.1.1.293|Gambia|2020	Africa|hCoV-19/South Africa/KRISP-K002179/2020|EPI ISL 515580|B.1.1.273|South Africa|2020-07-08	0.0003697132	Africa
Africa|hCoV-19/Gambia/NPHL-3254/2020|EPI ISL 561315|B.1.5.12|Gambia|2020-07-28	Africa|hCoV-19/South Africa/KRISP-K002179/2020|EPI ISL 515580|B.1.1.273|South Africa|2020-07-08	0.0005083414	Africa
Africa|hCoV-19/Gambia/NPHL-3281/2020|EPI ISL 561316|B.1.1|Gambia|2020-07-28	Africa|hCoV-19/South Africa/KRISP-K002179/2020|EPI ISL 515580|B.1.1.273|South Africa|2020-07-08	0.0004177722	Africa
Africa|hCoV-19/Gambia/NPHL-483B/2020|EPI ISL 561318|B.1.1|Gambia|2020	Africa|hCoV-19/South Africa/KRISP-K002179/2020|EPI ISL 515580|B.1.1.273|South Africa|2020-07-08	0.0004179439	Africa
Africa|hCoV-19/Gambia/NPHL-704/2020|EPI ISL 561320|B.1.1.293|Gambia|2020	Africa|hCoV-19/South Africa/KRISP-K002179/2020|EPI ISL 515580|B.1.1.273|South Africa|2020-07-08	0.0005172116	Africa
Africa|hCoV-19/Gambia/NPHL-737/2020|EPI ISL 561323|B.1.1.293|Gambia|2020	Africa|hCoV-19/South Africa/KRISP-K002179/2020|EPI ISL 515580|B.1.1.273|South Africa|2020-07-08	0.0002412459	Africa
Africa|hCoV-19/Gambia/NPHL-748/2020|EPI ISL 561324|B.1.1|Gambia|2020	Africa|hCoV-19/South Africa/KRISP-K002179/2020|EPI ISL 515580|B.1.1.273|South Africa|2020-07-08	0.0003024835	Africa
Africa|hCoV-19/Gambia/NPHL-758/2020|EPI ISL 561326|B.1.1.293|Gambia|2020	Africa|hCoV-19/South Africa/KRISP-K002179/2020|EPI ISL 515580|B.1.1.273|South Africa|2020-07-08	0.0002410466	Africa
Africa|hCoV-19/Gambia/NPHL-760/2020|EPI ISL 561327|B.1.5|Gambia|2020	Africa|hCoV-19/South Africa/KRISP-K002179/2020|EPI ISL 515580|B.1.1.273|South Africa|2020-07-08	0.0001692841	Africa
Africa|hCoV-19/Gambia/NPHL-790/2020|EPI ISL 561329|B.1.5|Gambia|2020	Africa|hCoV-19/South Africa/KRISP-K002179/2020|EPI ISL 515580|B.1.1.273|South Africa|2020-07-08	0.0001365324	Africa
Africa|hCoV-19/Gambia/NPHL-923/2020|EPI ISL 561330|B.1.5.12|Gambia|2020	Africa|hCoV-19/South Africa/KRISP-K002179/2020|EPI ISL 515580|B.1.1.273|South Africa|2020-07-08	0.0004033507	Africa
Africa|hCoV-19/Gambia/NPHL-930/2020|EPI ISL 561331|B.1.5|Gambia|2020	Africa|hCoV-19/South Africa/KRISP-K002179/2020|EPI ISL 515580|B.1.1.273|South Africa|2020-07-08	0.0001706707	Africa
Africa|hCoV-19/Gambia/NPHL-941/2020|EPI ISL 561332|B.1.5.12|Gambia|2020	Africa|hCoV-19/South Africa/KRISP-K002179/2020|EPI ISL 515580|B.1.1.273|South Africa|2020-07-08	0.0004369617	Africa
Africa|hCoV-19/Gambia/NPHL-956/2020|EPI ISL 561334|B.1.5.12|Gambia|2020	Africa|hCoV-19/South Africa/KRISP-K002179/2020|EPI ISL 515580|B.1.1.273|South Africa|2020-07-08	0.0004438137	Africa
Africa|hCoV-19/Ghana/1651 S3/2020|EPI ISL 422387|A.11|Ghana|2020-03-25	Africa|hCoV-19/South Africa/KRISP-K002179/2020|EPI ISL 515580|B.1.1.273|South Africa|2020-07-08	0.0005944139	Africa
Africa|hCoV-19/Ghana/1659 S14/2020|EPI ISL 422405|B.1.220|Ghana|2020-03-25	Africa|hCoV-19/South Africa/KRISP-K002179/2020|EPI ISL 515580|B.1.1.273|South Africa|2020-07-08	0.0003151864	Africa
Africa|hCoV-19/Ghana/2230 S4/2020|EPI ISL 422390|B.40|Ghana|2020-03-25	Africa|hCoV-19/South Africa/KRISP-K002179/2020|EPI ISL 515580|B.1.1.273|South Africa|2020-07-08	0.0005102032	Africa
Africa|hCoV-19/Ghana/2333 S5/2020|EPI ISL 422394|B.1.3|Ghana|2020-03-27	Africa|hCoV-19/South Africa/KRISP-K002179/2020|EPI ISL 515580|B.1.1.273|South Africa|2020-07-08	0.0004112181	Africa
Africa|hCoV-19/Ghana/2573 S27/2020|EPI ISL 515082|A|Ghana|2020-03-29	Africa|hCoV-19/South Africa/KRISP-K002179/2020|EPI ISL 515580|B.1.1.273|South Africa|2020-07-08	0.0007104914	Africa
Africa|hCoV-19/Ghana/2666 S32/2020|EPI ISL 515083|A|Ghana|2020-03-27	Africa|hCoV-19/South Africa/KRISP-K002179/2020|EPI ISL 515580|B.1.1.273|South Africa|2020-07-08	0.0001370844	Africa
Africa|hCoV-19/Ghana/2709 S25/2020|EPI ISL 515084|B.1|Ghana|2020-03-28	Africa|hCoV-19/South Africa/KRISP-K002179/2020|EPI ISL 515580|B.1.1.273|South Africa|2020-07-08	0.0004374115	Africa
Africa|hCoV-19/Ghana/2828 S6/2020|EPI ISL 422397|A.11|Ghana|2020-03-29	Africa|hCoV-19/South Africa/KRISP-K002179/2020|EPI ISL 515580|B.1.1.273|South Africa|2020-07-08	0.0007156794	Africa
Africa|hCoV-19/Ghana/2852 S30/2020|EPI ISL 515085|B.6|Ghana|2020-03-28	Africa|hCoV-19/South Africa/KRISP-K002179/2020|EPI ISL 515580|B.1.1.273|South Africa|2020-07-08	0.0001367938	Africa
Africa|hCoV-19/Ghana/2914 S8/2020|EPI ISL 422399|B.1.1|Ghana|2020-03-30	Africa|hCoV-19/South Africa/KRISP-K002179/2020|EPI ISL 515580|B.1.1.273|South Africa|2020-07-08	0.0001733652	Africa
Africa|hCoV-19/Ghana/34927 S20/2020|EPI ISL 515086|A.11|Ghana|2020-05-23	Africa|hCoV-19/South Africa/KRISP-K002179/2020|EPI ISL 515580|B.1.1.273|South Africa|2020-07-08	0.0006110491	Africa
Africa|hCoV-19/Ghana/34928 S21/2020|EPI ISL 515087|A.11|Ghana|2020-05-23	Africa|hCoV-19/South Africa/KRISP-K002179/2020|EPI ISL 515580|B.1.1.273|South Africa|2020-07-08	0.0007152749	Africa
Africa|hCoV-19/Ghana/34980 S22/2020|EPI ISL 515088|B.1.1|Ghana|2020-05-23	Africa|hCoV-19/South Africa/KRISP-K002179/2020|EPI ISL 515580|B.1.1.273|South Africa|2020-07-08	0.0001732468	Africa
Africa|hCoV-19/Ghana/34983 S40/2020|EPI ISL 515089|B.1.1|Ghana|2020-05-23	Africa|hCoV-19/South Africa/KRISP-K002179/2020|EPI ISL 515580|B.1.1.273|South Africa|2020-07-08	0.0002388730	Africa
Africa|hCoV-19/Ghana/35012 S17/2020|EPI ISL 515090|B.1.1|Ghana|2020-05-23	Africa|hCoV-19/South Africa/KRISP-K002179/2020|EPI ISL 515580|B.1.1.273|South Africa|2020-07-08	0.0002352452	Africa
Africa|hCoV-19/Ghana/35019 S18/2020|EPI ISL 515091|B.1.1|Ghana|2020-05-23	Africa|hCoV-19/South Africa/KRISP-K002179/2020|EPI ISL 515580|B.1.1.273|South Africa|2020-07-08	0.0001375226	Africa
Africa|hCoV-19/Ghana/35183 S24/2020|EPI ISL 515092|A|Ghana|2020-05-24	Africa|hCoV-19/South Africa/KRISP-K002179/2020|EPI ISL 515580|B.1.1.273|South Africa|2020-07-08	0.0001390909	Africa
Africa|hCoV-19/Ghana/35280 S41/2020|EPI ISL 515093|A|Ghana|2020-05-24	Africa|hCoV-19/South Africa/KRISP-K002179/2020|EPI ISL 515580|B.1.1.273|South Africa|2020-07-08	0.0006201998	Africa
Africa|hCoV-19/Ghana/35394 S49/2020|EPI ISL 515094|B.1.1.307|Ghana|2020-05-24	Africa|hCoV-19/South Africa/KRISP-K002179/2020|EPI ISL 515580|B.1.1.273|South Africa|2020-07-08	0.0001722758	Africa
Africa|hCoV-19/Ghana/35466 S19/2020|EPI ISL 515095|B.1.1|Ghana|2020-05-24	Africa|hCoV-19/South Africa/KRISP-K002179/2020|EPI ISL 515580|B.1.1.273|South Africa|2020-07-08	0.0002046791	Africa
Africa|hCoV-19/Ghana/35563 S37/2020|EPI ISL 515096|A.11|Ghana|2020-05-24	Africa|hCoV-19/South Africa/KRISP-K002179/2020|EPI ISL 515580|B.1.1.273|South Africa|2020-07-08	0.0007396680	Africa
Africa|hCoV-19/Ghana/36523 S23/2020|EPI ISL 515097|A|Ghana|2020-05-27	Africa|hCoV-19/South Africa/KRISP-K002179/2020|EPI ISL 515580|B.1.1.273|South Africa|2020-07-08	0.0002739230	Africa
Africa|hCoV-19/Ghana/81216 S36/2020|EPI ISL 515098|A|Ghana|2020-05-20	Africa|hCoV-19/South Africa/KRISP-K002179/2020|EPI ISL 515580|B.1.1.273|South Africa|2020-07-08	0.0007100421	Africa
Africa|hCoV-19/Ghana/81219 S34/2020|EPI ISL 515099|B.1.1|Ghana|2020-05-20	Africa|hCoV-19/South Africa/KRISP-K002179/2020|EPI ISL 515580|B.1.1.273|South Africa|2020-07-08	0.0001365231	Africa
Africa|hCoV-19/Ghana/82879 S48/2020|EPI ISL 515100|B.1|Ghana|2020-05-20	Africa|hCoV-19/South Africa/KRISP-K002179/2020|EPI ISL 515580|B.1.1.273|South Africa|2020-07-08	0.0004397400	Africa
Africa|hCoV-19/Ghana/83637 S29/2020|EPI ISL 515101|B.1.1|Ghana|2020-05-22	Africa|hCoV-19/South Africa/KRISP-K002179/2020|EPI ISL 515580|B.1.1.273|South Africa|2020-07-08	0.0001687609	Africa
Africa|hCoV-19/Ghana/84049 S31/2020|EPI ISL 515102|B.1|Ghana|2020-05-25	Africa|hCoV-19/South Africa/KRISP-K002179/2020|EPI ISL 515580|B.1.1.273|South Africa|2020-07-08	0.0004716869	Africa
Africa|hCoV-19/Ghana/84162 S45/2020|EPI ISL 515103|A|Ghana|2020-04-25	Africa|hCoV-19/South Africa/KRISP-K002179/2020|EPI ISL 515580|B.1.1.273|South Africa|2020-07-08	0.0005857461	Africa
Africa|hCoV-19/Ghana/84182 S43/2020|EPI ISL 515104|B.1.1|Ghana|2020-05-25	Africa|hCoV-19/South Africa/KRISP-K002179/2020|EPI ISL 515580|B.1.1.273|South Africa|2020-07-08	0.0003071233	Africa
Africa|hCoV-19/Ghana/84210 S44/2020|EPI ISL 515105|A|Ghana|2020-05-24	Africa|hCoV-19/South Africa/KRISP-K002179/2020|EPI ISL 515580|B.1.1.273|South Africa|2020-07-08	0.0006453599	Africa
Africa|hCoV-19/Ghana/84218 S47/2020|EPI ISL 515106|A|Ghana|2020-05-25	Africa|hCoV-19/South Africa/KRISP-K002179/2020|EPI ISL 515580|B.1.1.273|South Africa|2020-07-08	0.0007242452	Africa
Africa|hCoV-19/Ghana/84260 S28/2020|EPI ISL 515107|A|Ghana|2020-05-25	Africa|hCoV-19/South Africa/KRISP-K002179/2020|EPI ISL 515580|B.1.1.273|South Africa|2020-07-08	0.0006106904	Africa
Africa|hCoV-19/Ghana/84279 S42/2020|EPI ISL 515108|B.1|Ghana|2020-05-25	Africa|hCoV-19/South Africa/KRISP-K002179/2020|EPI ISL 515580|B.1.1.273|South Africa|2020-07-08	0.0004747897	Africa
Africa|hCoV-19/Ghana/84301 S35/2020|EPI ISL 515109|A.11|Ghana|2020-05-24	Africa|hCoV-19/South Africa/KRISP-K002179/2020|EPI ISL 515580|B.1.1.273|South Africa|2020-07-08	0.0005966522	Africa
Africa|hCoV-19/Ghana/84430 S51/2020|EPI ISL 515110|B.1.1.307|Ghana|2020-05-25	Africa|hCoV-19/South Africa/KRISP-K002179/2020|EPI ISL 515580|B.1.1.273|South Africa|2020-07-08	0.0001691468	Africa
Africa|hCoV-19/Ghana/84438 S50/2020|EPI ISL 515111|A|Ghana|2020-05-24	Africa|hCoV-19/South Africa/KRISP-K002179/2020|EPI ISL 515580|B.1.1.273|South Africa|2020-07-08	0.0006084205	Africa
Africa|hCoV-19/Ghana/84484 S16/2020|EPI ISL 515112|B.1.1|Ghana|2020-05-25	Africa|hCoV-19/South Africa/KRISP-K002179/2020|EPI ISL 515580|B.1.1.273|South Africa|2020-07-08	0.0002412792	Africa
Africa|hCoV-19/Ghana/KATH23/2020|EPI ISL 515181|A.11|Ghana|2020-03-22	Africa|hCoV-19/South Africa/KRISP-K002179/2020|EPI ISL 515580|B.1.1.273|South Africa|2020-07-08	0.0005715423	Africa
Africa|hCoV-19/Ghana/TTH10/2020|EPI ISL 515182|A|Ghana|2020-03-27	Africa|hCoV-19/South Africa/KRISP-K002179/2020|EPI ISL 515580|B.1.1.273|South Africa|2020-07-08	0.0005378572	Africa
Africa|hCoV-19/Ghana/TTH11/2020|EPI ISL 515183|A|Ghana|2020-03-27	Africa|hCoV-19/South Africa/KRISP-K002179/2020|EPI ISL 515580|B.1.1.273|South Africa|2020-07-08	0.0005396345	Africa
Africa|hCoV-19/Ghana/TTH6/2020|EPI ISL 515248|A|Ghana|2020-03-27	Africa|hCoV-19/South Africa/KRISP-K002179/2020|EPI ISL 515580|B.1.1.273|South Africa|2020-07-08	0.0006000693	Africa
Africa|hCoV-19/Kenya/C1092/2020|EPI ISL 457849|B.1.5|Kenya|2020-04-18	Africa|hCoV-19/South Africa/KRISP-K002179/2020|EPI ISL 515580|B.1.1.273|South Africa|2020-07-08	0.0002798878	Africa
Africa|hCoV-19/Kenya/C1102/2020|EPI ISL 568708|B.1.5|Kenya|2020-04-19	Africa|hCoV-19/South Africa/KRISP-K002179/2020|EPI ISL 515580|B.1.1.273|South Africa|2020-07-08	0.0003769508	Africa
Africa|hCoV-19/Kenya/C1162/2020|EPI ISL 457850|B.1.5|Kenya|2020-04-19	Africa|hCoV-19/South Africa/KRISP-K002179/2020|EPI ISL 515580|B.1.1.273|South Africa|2020-07-08	0.0002423181	Africa
Africa|hCoV-19/Kenya/C1216/2020|EPI ISL 457854|B.1.5|Kenya|2020-04-19	Africa|hCoV-19/South Africa/KRISP-K002179/2020|EPI ISL 515580|B.1.1.273|South Africa|2020-07-08	0.0002688725	Africa
Africa|hCoV-19/Kenya/C1292/2020|EPI ISL 457856|B|Kenya|2020-04-20	Africa|hCoV-19/South Africa/KRISP-K002179/2020|EPI ISL 515580|B.1.1.273|South Africa|2020-07-08	0.0002742384	Africa
Africa|hCoV-19/Kenya/C1357/2020|EPI ISL 457858|B.1.5|Kenya|2020-04-20	Africa|hCoV-19/South Africa/KRISP-K002179/2020|EPI ISL 515580|B.1.1.273|South Africa|2020-07-08	0.0002107287	Africa
Africa|hCoV-19/Kenya/C1422/2020|EPI ISL 457861|B.1|Kenya|2020-04-20	Africa|hCoV-19/South Africa/KRISP-K002179/2020|EPI ISL 515580|B.1.1.273|South Africa|2020-07-08	0.0002822949	Africa
Africa|hCoV-19/Kenya/C1499/2020|EPI ISL 457863|B.1.5|Kenya|2020-04-20	Africa|hCoV-19/South Africa/KRISP-K002179/2020|EPI ISL 515580|B.1.1.273|South Africa|2020-07-08	0.0002742140	Africa
Africa|hCoV-19/Kenya/C1646/2020|EPI ISL 457865|B.1.5|Kenya|2020-04-21	Africa|hCoV-19/South Africa/KRISP-K002179/2020|EPI ISL 515580|B.1.1.273|South Africa|2020-07-08	0.0002131765	Africa
Africa|hCoV-19/Kenya/C1739/2020|EPI ISL 457866|B|Kenya|2020-04-22	Africa|hCoV-19/South Africa/KRISP-K002179/2020|EPI ISL 515580|B.1.1.273|South Africa|2020-07-08	0.0002462765	Africa
Africa|hCoV-19/Kenya/C1751/2020|EPI ISL 457867|B.1.5|Kenya|2020-04-22	Africa|hCoV-19/South Africa/KRISP-K002179/2020|EPI ISL 515580|B.1.1.273|South Africa|2020-07-08	0.0002352427	Africa
Africa|hCoV-19/Kenya/C21582/2020|EPI ISL 568872|B.1|Kenya|2020-06-22	Africa|hCoV-19/South Africa/KRISP-K002179/2020|EPI ISL 515580|B.1.1.273|South Africa|2020-07-08	0.0005042409	Africa
Africa|hCoV-19/Kenya/C22/2020|EPI ISL 457845|B.1.5|Kenya|2020-03-17	Africa|hCoV-19/South Africa/KRISP-K002179/2020|EPI ISL 515580|B.1.1.273|South Africa|2020-07-08	0.0002461518	Africa
Africa|hCoV-19/Kenya/C2439/2020|EPI ISL 457877|B.1.5|Kenya|2020-04-24	Africa|hCoV-19/South Africa/KRISP-K002179/2020|EPI ISL 515580|B.1.1.273|South Africa|2020-07-08	0.0003055440	Africa
Africa|hCoV-19/Kenya/C2449/2020|EPI ISL 457878|B.1.5|Kenya|2020-04-24	Africa|hCoV-19/South Africa/KRISP-K002179/2020|EPI ISL 515580|B.1.1.273|South Africa|2020-07-08	0.0003128099	Africa
Africa|hCoV-19/Kenya/C2469/2020|EPI ISL 457879|B.1.5|Kenya|2020-04-24	Africa|hCoV-19/South Africa/KRISP-K002179/2020|EPI ISL 515580|B.1.1.273|South Africa|2020-07-08	0.0002387321	Africa
Africa|hCoV-19/Kenya/C253/2020|EPI ISL 457868|B.1|Kenya|2020-04-03	Africa|hCoV-19/South Africa/KRISP-K002179/2020|EPI ISL 515580|B.1.1.273|South Africa|2020-07-08	0.0002688661	Africa
Africa|hCoV-19/Kenya/C256/2020|EPI ISL 568697|B.1.5|Kenya|2020-04-04	Africa|hCoV-19/South Africa/KRISP-K002179/2020|EPI ISL 515580|B.1.1.273|South Africa|2020-07-08	0.0003142589	Africa
Africa|hCoV-19/Kenya/C2582/2020|EPI ISL 457883|B.1.5|Kenya|2020-04-25	Africa|hCoV-19/South Africa/KRISP-K002179/2020|EPI ISL 515580|B.1.1.273|South Africa|2020-07-08	0.0003113709	Africa
Africa|hCoV-19/Kenya/C2685/2020|EPI ISL 457884|B.1.5|Kenya|2020-04-25	Africa|hCoV-19/South Africa/KRISP-K002179/2020|EPI ISL 515580|B.1.1.273|South Africa|2020-07-08	0.0003030201	Africa
Africa|hCoV-19/Kenya/C2777/2020|EPI ISL 457887|B.1|Kenya|2020-04-26	Africa|hCoV-19/South Africa/KRISP-K002179/2020|EPI ISL 515580|B.1.1.273|South Africa|2020-07-08	0.0002131690	Africa
Africa|hCoV-19/Kenya/C2826/2020|EPI ISL 457891|B.1.5|Kenya|2020-04-27	Africa|hCoV-19/South Africa/KRISP-K002179/2020|EPI ISL 515580|B.1.1.273|South Africa|2020-07-08	0.0002376141	Africa
Africa|hCoV-19/Kenya/C2847/2020|EPI ISL 457892|B.1.5|Kenya|2020-04-27	Africa|hCoV-19/South Africa/KRISP-K002179/2020|EPI ISL 515580|B.1.1.273|South Africa|2020-07-08	0.0002107509	Africa
Africa|hCoV-19/Kenya/C293/2020|EPI ISL 457871|A|Kenya|2020-04-04	Africa|hCoV-19/South Africa/KRISP-K002179/2020|EPI ISL 515580|B.1.1.273|South Africa|2020-07-08	0.0005576483	Africa
Africa|hCoV-19/Kenya/C310/2020|EPI ISL 457874|B.4|Kenya|2020-04-04	Africa|hCoV-19/South Africa/KRISP-K002179/2020|EPI ISL 515580|B.1.1.273|South Africa|2020-07-08	0.0007197403	Africa
Africa|hCoV-19/Kenya/C3129/2020|EPI ISL 457897|B.1.5|Kenya|2020-04-28	Africa|hCoV-19/South Africa/KRISP-K002179/2020|EPI ISL 515580|B.1.1.273|South Africa|2020-07-08	0.0002364855	Africa
Africa|hCoV-19/Kenya/C314/2020|EPI ISL 457875|A|Kenya|2020-04-04	Africa|hCoV-19/South Africa/KRISP-K002179/2020|EPI ISL 515580|B.1.1.273|South Africa|2020-07-08	0.0006051278	Africa
Africa|hCoV-19/Kenya/C316/2020|EPI ISL 457876|B.4|Kenya|2020-04-04	Africa|hCoV-19/South Africa/KRISP-K002179/2020|EPI ISL 515580|B.1.1.273|South Africa|2020-07-08	0.0007263688	Africa
Africa|hCoV-19/Kenya/C3194/2020|EPI ISL 457901|B.1.5|Kenya|2020-04-28	Africa|hCoV-19/South Africa/KRISP-K002179/2020|EPI ISL 515580|B.1.1.273|South Africa|2020-07-08	0.0003113632	Africa
Africa|hCoV-19/Kenya/C3205/2020|EPI ISL 457902|B.1.5|Kenya|2020-04-28	Africa|hCoV-19/South Africa/KRISP-K002179/2020|EPI ISL 515580|B.1.1.273|South Africa|2020-07-08	0.0002401406	Africa
Africa|hCoV-19/Kenya/C3208/2020|EPI ISL 457903|B.1.5|Kenya|2020-04-28	Africa|hCoV-19/South Africa/KRISP-K002179/2020|EPI ISL 515580|B.1.1.273|South Africa|2020-07-08	0.0002452465	Africa
Africa|hCoV-19/Kenya/C3381/2020|EPI ISL 568714|B.1.5|Kenya|2020-04-30	Africa|hCoV-19/South Africa/KRISP-K002179/2020|EPI ISL 515580|B.1.1.273|South Africa|2020-07-08	0.0002715645	Africa
Africa|hCoV-19/Kenya/C3427/2020|EPI ISL 457906|B.1.5|Kenya|2020-04-29	Africa|hCoV-19/South Africa/KRISP-K002179/2020|EPI ISL 515580|B.1.1.273|South Africa|2020-07-08	0.0003052322	Africa
Africa|hCoV-19/Kenya/C3457/2020|EPI ISL 568715|B.1|Kenya|2020-04-30	Africa|hCoV-19/South Africa/KRISP-K002179/2020|EPI ISL 515580|B.1.1.273|South Africa|2020-07-08	0.0003462418	Africa
Africa|hCoV-19/Kenya/C3739/2020|EPI ISL 568717|B.1.5|Kenya|2020-05-04	Africa|hCoV-19/South Africa/KRISP-K002179/2020|EPI ISL 515580|B.1.1.273|South Africa|2020-07-08	0.0002376141	Africa
Africa|hCoV-19/Kenya/C389/2020|EPI ISL 568698|B.1.5|Kenya|2020-04-07	Africa|hCoV-19/South Africa/KRISP-K002179/2020|EPI ISL 515580|B.1.1.273|South Africa|2020-07-08	0.0002397212	Africa
Africa|hCoV-19/Kenya/C3980/2020|EPI ISL 568719|B.1|Kenya|2020-05-05	Africa|hCoV-19/South Africa/KRISP-K002179/2020|EPI ISL 515580|B.1.1.273|South Africa|2020-07-08	0.0002734364	Africa
Africa|hCoV-19/Kenya/C4083/2020|EPI ISL 568721|B.1.5|Kenya|2020-05-05	Africa|hCoV-19/South Africa/KRISP-K002179/2020|EPI ISL 515580|B.1.1.273|South Africa|2020-07-08	0.0003157100	Africa
Africa|hCoV-19/Kenya/C4195/2020|EPI ISL 568723|B.1.5|Kenya|2020-06-05	Africa|hCoV-19/South Africa/KRISP-K002179/2020|EPI ISL 515580|B.1.1.273|South Africa|2020-07-08	0.0002376224	Africa
Africa|hCoV-19/Kenya/C4199/2020|EPI ISL 568724|B.1.5|Kenya|2020-05-06	Africa|hCoV-19/South Africa/KRISP-K002179/2020|EPI ISL 515580|B.1.1.273|South Africa|2020-07-08	0.0003085985	Africa
Africa|hCoV-19/Kenya/C4214/2020|EPI ISL 568725|B.1|Kenya|2020-06-05	Africa|hCoV-19/South Africa/KRISP-K002179/2020|EPI ISL 515580|B.1.1.273|South Africa|2020-07-08	0.0002688543	Africa
Africa|hCoV-19/Kenya/C4419/2020|EPI ISL 568727|B.1|Kenya|2020-05-07	Africa|hCoV-19/South Africa/KRISP-K002179/2020|EPI ISL 515580|B.1.1.273|South Africa|2020-07-08	0.0003364059	Africa
Africa|hCoV-19/Kenya/C4420/2020|EPI ISL 568728|B.1.5|Kenya|2020-05-07	Africa|hCoV-19/South Africa/KRISP-K002179/2020|EPI ISL 515580|B.1.1.273|South Africa|2020-07-08	0.0003114385	Africa
Africa|hCoV-19/Kenya/C4585/2020|EPI ISL 568730|B.1.5|Kenya|2020-05-08	Africa|hCoV-19/South Africa/KRISP-K002179/2020|EPI ISL 515580|B.1.1.273|South Africa|2020-07-08	0.0002715762	Africa
Africa|hCoV-19/Kenya/C460/2020|EPI ISL 457910|B.1.5|Kenya|2020-04-08	Africa|hCoV-19/South Africa/KRISP-K002179/2020|EPI ISL 515580|B.1.1.273|South Africa|2020-07-08	0.0002436759	Africa
Africa|hCoV-19/Kenya/C4691/2020|EPI ISL 568733|B.1.5|Kenya|2020-05-09	Africa|hCoV-19/South Africa/KRISP-K002179/2020|EPI ISL 515580|B.1.1.273|South Africa|2020-07-08	0.0002408758	Africa
Africa|hCoV-19/Kenya/C4710/2020|EPI ISL 568735|B.1.5|Kenya|2020-05-08	Africa|hCoV-19/South Africa/KRISP-K002179/2020|EPI ISL 515580|B.1.1.273|South Africa|2020-07-08	0.0003361075	Africa
Africa|hCoV-19/Kenya/C4717/2020|EPI ISL 568737|B.1.5|Kenya|2020-05-08	Africa|hCoV-19/South Africa/KRISP-K002179/2020|EPI ISL 515580|B.1.1.273|South Africa|2020-07-08	0.0002483494	Africa
Africa|hCoV-19/Kenya/C4872/2020|EPI ISL 568741|B.1.5|Kenya|2020-05-08	Africa|hCoV-19/South Africa/KRISP-K002179/2020|EPI ISL 515580|B.1.1.273|South Africa|2020-07-08	0.0002741256	Africa
Africa|hCoV-19/Kenya/C4895/2020|EPI ISL 568742|B.1.5|Kenya|2020-05-08	Africa|hCoV-19/South Africa/KRISP-K002179/2020|EPI ISL 515580|B.1.1.273|South Africa|2020-07-08	0.0003429652	Africa
Africa|hCoV-19/Kenya/C5008/2020|EPI ISL 568744|B.1|Kenya|2020-05-08	Africa|hCoV-19/South Africa/KRISP-K002179/2020|EPI ISL 515580|B.1.1.273|South Africa|2020-07-08	0.0002797877	Africa
Africa|hCoV-19/Kenya/C5011/2020|EPI ISL 568745|B.1.5|Kenya|2020-05-08	Africa|hCoV-19/South Africa/KRISP-K002179/2020|EPI ISL 515580|B.1.1.273|South Africa|2020-07-08	0.0003085668	Africa
Africa|hCoV-19/Kenya/C5119/2020|EPI ISL 568750|B.1|Kenya|2020-05-09	Africa|hCoV-19/South Africa/KRISP-K002179/2020|EPI ISL 515580|B.1.1.273|South Africa|2020-07-08	0.0002715948	Africa
Africa|hCoV-19/Kenya/C5177/2020|EPI ISL 568752|B.1.5|Kenya|2020-05-09	Africa|hCoV-19/South Africa/KRISP-K002179/2020|EPI ISL 515580|B.1.1.273|South Africa|2020-07-08	0.0002743297	Africa
Africa|hCoV-19/Kenya/C5178/2020|EPI ISL 568753|B.1.5|Kenya|2020-05-09	Africa|hCoV-19/South Africa/KRISP-K002179/2020|EPI ISL 515580|B.1.1.273|South Africa|2020-07-08	0.0002824042	Africa
Africa|hCoV-19/Kenya/C5246/2020|EPI ISL 568754|B.1.5|Kenya|2020-05-09	Africa|hCoV-19/South Africa/KRISP-K002179/2020|EPI ISL 515580|B.1.1.273|South Africa|2020-07-08	0.0002718750	Africa
Africa|hCoV-19/Kenya/C5288/2020|EPI ISL 568755|B.1.5|Kenya|2020-05-10	Africa|hCoV-19/South Africa/KRISP-K002179/2020|EPI ISL 515580|B.1.1.273|South Africa|2020-07-08	0.0003464674	Africa
Africa|hCoV-19/Kenya/C5289/2020|EPI ISL 568756|B.1.5|Kenya|2020-05-10	Africa|hCoV-19/South Africa/KRISP-K002179/2020|EPI ISL 515580|B.1.1.273|South Africa|2020-07-08	0.0002470984	Africa
Africa|hCoV-19/Kenya/C5328/2020|EPI ISL 568760|B.1.5|Kenya|2020-05-10	Africa|hCoV-19/South Africa/KRISP-K002179/2020|EPI ISL 515580|B.1.1.273|South Africa|2020-07-08	0.0002743791	Africa
Africa|hCoV-19/Kenya/C5335/2020|EPI ISL 568762|B.1.5|Kenya|2020-05-10	Africa|hCoV-19/South Africa/KRISP-K002179/2020|EPI ISL 515580|B.1.1.273|South Africa|2020-07-08	0.0002059343	Africa
Africa|hCoV-19/Kenya/C5384/2020|EPI ISL 568764|B.1.5|Kenya|2020-05-10	Africa|hCoV-19/South Africa/KRISP-K002179/2020|EPI ISL 515580|B.1.1.273|South Africa|2020-07-08	0.0003360962	Africa
Africa|hCoV-19/Kenya/C54/2020|EPI ISL 457847|B.1|Kenya|2020-03-24	Africa|hCoV-19/South Africa/KRISP-K002179/2020|EPI ISL 515580|B.1.1.273|South Africa|2020-07-08	0.0003082362	Africa
Africa|hCoV-19/Kenya/C544/2020|EPI ISL 457911|B.1.5|Kenya|2020-04-10	Africa|hCoV-19/South Africa/KRISP-K002179/2020|EPI ISL 515580|B.1.1.273|South Africa|2020-07-08	0.0002436844	Africa
Africa|hCoV-19/Kenya/C5442/2020|EPI ISL 568767|B.1.5|Kenya|2020-05-10	Africa|hCoV-19/South Africa/KRISP-K002179/2020|EPI ISL 515580|B.1.1.273|South Africa|2020-07-08	0.0003055441	Africa
Africa|hCoV-19/Kenya/C569/2020|EPI ISL 568700|B.1|Kenya|2020-04-12	Africa|hCoV-19/South Africa/KRISP-K002179/2020|EPI ISL 515580|B.1.1.273|South Africa|2020-07-08	0.0002796410	Africa
Africa|hCoV-19/Kenya/C5695/2020|EPI ISL 568770|B.1.5|Kenya|2020-05-11	Africa|hCoV-19/South Africa/KRISP-K002179/2020|EPI ISL 515580|B.1.1.273|South Africa|2020-07-08	0.0003395072	Africa
Africa|hCoV-19/Kenya/C5701/2020|EPI ISL 568772|B.1|Kenya|2020-05-11	Africa|hCoV-19/South Africa/KRISP-K002179/2020|EPI ISL 515580|B.1.1.273|South Africa|2020-07-08	0.0002715829	Africa
Africa|hCoV-19/Kenya/C571/2020|EPI ISL 568702|A|Kenya|2020-04-12	Africa|hCoV-19/South Africa/KRISP-K002179/2020|EPI ISL 515580|B.1.1.273|South Africa|2020-07-08	0.0005714848	Africa
Africa|hCoV-19/Kenya/C5767/2020|EPI ISL 568773|B.1.5|Kenya|2020-05-11	Africa|hCoV-19/South Africa/KRISP-K002179/2020|EPI ISL 515580|B.1.1.273|South Africa|2020-07-08	0.0003845306	Africa
Africa|hCoV-19/Kenya/C5811/2020|EPI ISL 568775|B.1.5|Kenya|2020-05-11	Africa|hCoV-19/South Africa/KRISP-K002179/2020|EPI ISL 515580|B.1.1.273|South Africa|2020-07-08	0.0002715827	Africa
Africa|hCoV-19/Kenya/C5813/2020|EPI ISL 568776|B.1|Kenya|2020-05-11	Africa|hCoV-19/South Africa/KRISP-K002179/2020|EPI ISL 515580|B.1.1.273|South Africa|2020-07-08	0.0002743297	Africa
Africa|hCoV-19/Kenya/C5835/2020|EPI ISL 568777|B.1.5|Kenya|2020-05-12	Africa|hCoV-19/South Africa/KRISP-K002179/2020|EPI ISL 515580|B.1.1.273|South Africa|2020-07-08	0.0003084191	Africa
Africa|hCoV-19/Kenya/C587/2020|EPI ISL 457912|B.1.5|Kenya|2020-04-11	Africa|hCoV-19/South Africa/KRISP-K002179/2020|EPI ISL 515580|B.1.1.273|South Africa|2020-07-08	0.0002784084	Africa
Africa|hCoV-19/Kenya/C589/2020|EPI ISL 457913|B.1.5|Kenya|2020-04-11	Africa|hCoV-19/South Africa/KRISP-K002179/2020|EPI ISL 515580|B.1.1.273|South Africa|2020-07-08	0.0002397375	Africa
Africa|hCoV-19/Kenya/C5902/2020|EPI ISL 568779|B.1.5|Kenya|2020-05-12	Africa|hCoV-19/South Africa/KRISP-K002179/2020|EPI ISL 515580|B.1.1.273|South Africa|2020-07-08	0.0002770656	Africa
Africa|hCoV-19/Kenya/C5911/2020|EPI ISL 568780|B.1.5|Kenya|2020-05-12	Africa|hCoV-19/South Africa/KRISP-K002179/2020|EPI ISL 515580|B.1.1.273|South Africa|2020-07-08	0.0002769953	Africa
Africa|hCoV-19/Kenya/C5914/2020|EPI ISL 568782|B.1.5|Kenya|2020-05-12	Africa|hCoV-19/South Africa/KRISP-K002179/2020|EPI ISL 515580|B.1.1.273|South Africa|2020-07-08	0.0003058349	Africa
Africa|hCoV-19/Kenya/C6186/2020|EPI ISL 568787|B.1.5|Kenya|2020-05-13	Africa|hCoV-19/South Africa/KRISP-K002179/2020|EPI ISL 515580|B.1.1.273|South Africa|2020-07-08	0.0003429814	Africa
Africa|hCoV-19/Kenya/C6255/2020|EPI ISL 568790|B.1.1.33|Kenya|2020-05-13	Africa|hCoV-19/South Africa/KRISP-K002179/2020|EPI ISL 515580|B.1.1.273|South Africa|2020-07-08	0.0003397103	Africa
Africa|hCoV-19/Kenya/C6298/2020|EPI ISL 568792|B.1|Kenya|2020-05-13	Africa|hCoV-19/South Africa/KRISP-K002179/2020|EPI ISL 515580|B.1.1.273|South Africa|2020-07-08	0.0002795891	Africa
Africa|hCoV-19/Kenya/C6369/2020|EPI ISL 568794|B.1|Kenya|2020-05-14	Africa|hCoV-19/South Africa/KRISP-K002179/2020|EPI ISL 515580|B.1.1.273|South Africa|2020-07-08	0.0003490289	Africa
Africa|hCoV-19/Kenya/C6380/2020|EPI ISL 568798|B.1.5|Kenya|2020-05-15	Africa|hCoV-19/South Africa/KRISP-K002179/2020|EPI ISL 515580|B.1.1.273|South Africa|2020-07-08	0.0002448517	Africa
Africa|hCoV-19/Kenya/C6384/2020|EPI ISL 568799|B.1|Kenya|2020-05-14	Africa|hCoV-19/South Africa/KRISP-K002179/2020|EPI ISL 515580|B.1.1.273|South Africa|2020-07-08	0.0002742288	Africa
Africa|hCoV-19/Kenya/C639/2020|EPI ISL 568703|B|Kenya|2020-04-14	Africa|hCoV-19/South Africa/KRISP-K002179/2020|EPI ISL 515580|B.1.1.273|South Africa|2020-07-08	0.0003841357	Africa
Africa|hCoV-19/Kenya/C6518/2020|EPI ISL 568803|B.1.5|Kenya|2020-05-14	Africa|hCoV-19/South Africa/KRISP-K002179/2020|EPI ISL 515580|B.1.1.273|South Africa|2020-07-08	0.0003514573	Africa
Africa|hCoV-19/Kenya/C6524/2020|EPI ISL 568805|A|Kenya|2020-05-14	Africa|hCoV-19/South Africa/KRISP-K002179/2020|EPI ISL 515580|B.1.1.273|South Africa|2020-07-08	0.0006211046	Africa
Africa|hCoV-19/Kenya/C656/2020|EPI ISL 457915|B.1.5|Kenya|2020-04-13	Africa|hCoV-19/South Africa/KRISP-K002179/2020|EPI ISL 515580|B.1.1.273|South Africa|2020-07-08	0.0003024948	Africa
Africa|hCoV-19/Kenya/C6564/2020|EPI ISL 568806|B.1.5|Kenya|2020-05-14	Africa|hCoV-19/South Africa/KRISP-K002179/2020|EPI ISL 515580|B.1.1.273|South Africa|2020-07-08	0.0003528746	Africa
Africa|hCoV-19/Kenya/C6878/2020|EPI ISL 568813|B.1.1|Kenya|2020-05-15	Africa|hCoV-19/South Africa/KRISP-K002179/2020|EPI ISL 515580|B.1.1.273|South Africa|2020-07-08	0.0001425500	Africa
Africa|hCoV-19/Kenya/C6914/2020|EPI ISL 568817|B.1|Kenya|2020-05-15	Africa|hCoV-19/South Africa/KRISP-K002179/2020|EPI ISL 515580|B.1.1.273|South Africa|2020-07-08	0.0003842483	Africa
Africa|hCoV-19/Kenya/C7081/2020|EPI ISL 568824|B.1.5|Kenya|2020-05-16	Africa|hCoV-19/South Africa/KRISP-K002179/2020|EPI ISL 515580|B.1.1.273|South Africa|2020-07-08	0.0002849516	Africa
Africa|hCoV-19/Kenya/C713/2020|EPI ISL 457920|B.1.5|Kenya|2020-04-14	Africa|hCoV-19/South Africa/KRISP-K002179/2020|EPI ISL 515580|B.1.1.273|South Africa|2020-07-08	0.0002688659	Africa
Africa|hCoV-19/Kenya/C7579/2020|EPI ISL 568842|A|Kenya|2020-05-16	Africa|hCoV-19/South Africa/KRISP-K002179/2020|EPI ISL 515580|B.1.1.273|South Africa|2020-07-08	0.0006227678	Africa
Africa|hCoV-19/Kenya/C7605/2020|EPI ISL 568847|A|Kenya|2020-05-16	Africa|hCoV-19/South Africa/KRISP-K002179/2020|EPI ISL 515580|B.1.1.273|South Africa|2020-07-08	0.0006110015	Africa
Africa|hCoV-19/Kenya/C787/2020|EPI ISL 457921|B.1.5|Kenya|2020-04-15	Africa|hCoV-19/South Africa/KRISP-K002179/2020|EPI ISL 515580|B.1.1.273|South Africa|2020-07-08	0.0002352428	Africa
Africa|hCoV-19/Kenya/C7949/2020|EPI ISL 568852|B.1|Kenya|2020-05-18	Africa|hCoV-19/South Africa/KRISP-K002179/2020|EPI ISL 515580|B.1.1.273|South Africa|2020-07-08	0.0003500012	Africa
Africa|hCoV-19/Kenya/C815/2020|EPI ISL 568706|B.1|Kenya|2020-04-16	Africa|hCoV-19/South Africa/KRISP-K002179/2020|EPI ISL 515580|B.1.1.273|South Africa|2020-07-08	0.0003143963	Africa
Africa|hCoV-19/Kenya/C8240/2020|EPI ISL 568855|B.1.5|Kenya|2020-05-19	Africa|hCoV-19/South Africa/KRISP-K002179/2020|EPI ISL 515580|B.1.1.273|South Africa|2020-07-08	0.0003162858	Africa
Africa|hCoV-19/Kenya/C926/2020|EPI ISL 457928|B.1.5|Kenya|2020-04-17	Africa|hCoV-19/South Africa/KRISP-K002179/2020|EPI ISL 515580|B.1.1.273|South Africa|2020-07-08	0.0002704473	Africa
Africa|hCoV-19/Kenya/D5/2020|EPI ISL 457999|B.1|Kenya|2020-05-22	Africa|hCoV-19/South Africa/KRISP-K002179/2020|EPI ISL 515580|B.1.1.273|South Africa|2020-07-08	0.0005164073	Africa
Africa|hCoV-19/Kenya/D6/2020|EPI ISL 458000|B.40|Kenya|2020-03-17	Africa|hCoV-19/South Africa/KRISP-K002179/2020|EPI ISL 515580|B.1.1.273|South Africa|2020-07-08	0.0006413216	Africa
Africa|hCoV-19/Kenya/NIC 059/2020|EPI ISL 457827|B.40|Kenya|2020-03	Africa|hCoV-19/South Africa/KRISP-K002179/2020|EPI ISL 515580|B.1.1.273|South Africa|2020-07-08	0.0005772197	Africa
Africa|hCoV-19/Kenya/NIC 084/2020|EPI ISL 457828|B|Kenya|2020-03	Africa|hCoV-19/South Africa/KRISP-K002179/2020|EPI ISL 515580|B.1.1.273|South Africa|2020-07-08	0.0005378680	Africa
Africa|hCoV-19/Kenya/NIC 087/2020|EPI ISL 457829|B.1.1.20|Kenya|2020-03	Africa|hCoV-19/South Africa/KRISP-K002179/2020|EPI ISL 515580|B.1.1.273|South Africa|2020-07-08	0.0001692939	Africa
Africa|hCoV-19/Kenya/NIC 089/2020|EPI ISL 457830|B.1.1.20|Kenya|2020-03	Africa|hCoV-19/South Africa/KRISP-K002179/2020|EPI ISL 515580|B.1.1.273|South Africa|2020-07-08	0.0001761329	Africa
Africa|hCoV-19/Kenya/NIC 168/2020|EPI ISL 457832|B.1.255|Kenya|2020-03	Africa|hCoV-19/South Africa/KRISP-K002179/2020|EPI ISL 515580|B.1.1.273|South Africa|2020-07-08	0.0003114494	Africa
Africa|hCoV-19/Kenya/NIC 187/2020|EPI ISL 457833|B.1.5|Kenya|2020-03-20	Africa|hCoV-19/South Africa/KRISP-K002179/2020|EPI ISL 515580|B.1.1.273|South Africa|2020-07-08	0.0003024744	Africa
Africa|hCoV-19/Kenya/NIC 196/2020|EPI ISL 457834|B.1.1|Kenya|2020-03-21	Africa|hCoV-19/South Africa/KRISP-K002179/2020|EPI ISL 515580|B.1.1.273|South Africa|2020-07-08	0.0001404877	Africa
Africa|hCoV-19/Kenya/NIC 248/2020|EPI ISL 457836|B.40|Kenya|2020-03-23	Africa|hCoV-19/South Africa/KRISP-K002179/2020|EPI ISL 515580|B.1.1.273|South Africa|2020-07-08	0.0005138784	Africa
Africa|hCoV-19/Kenya/NIC 266/2020|EPI ISL 457838|B.6|Kenya|2020-03-24	Africa|hCoV-19/South Africa/KRISP-K002179/2020|EPI ISL 515580|B.1.1.273|South Africa|2020-07-08	0.0006155240	Africa
Africa|hCoV-19/Kenya/NIC 492/2020|EPI ISL 457840|B.1.5|Kenya|2020-03	Africa|hCoV-19/South Africa/KRISP-K002179/2020|EPI ISL 515580|B.1.1.273|South Africa|2020-07-08	0.0002441092	Africa
Africa|hCoV-19/Kenya/NIC 512/2020|EPI ISL 457841|B.1.5|Kenya|2020-03	Africa|hCoV-19/South Africa/KRISP-K002179/2020|EPI ISL 515580|B.1.1.273|South Africa|2020-07-08	0.0002439306	Africa
Africa|hCoV-19/Kenya/NIC 569/2020|EPI ISL 457843|B.1.1|Kenya|2020-03-29	Africa|hCoV-19/South Africa/KRISP-K002179/2020|EPI ISL 515580|B.1.1.273|South Africa|2020-07-08	0.0001680142	Africa
Africa|hCoV-19/Kenya/NIC 593/2020|EPI ISL 457844|B.1.1.316|Kenya|2020-03-29	Africa|hCoV-19/South Africa/KRISP-K002179/2020|EPI ISL 515580|B.1.1.273|South Africa|2020-07-08	0.0001729233	Africa
Africa|hCoV-19/Kenya/S052/2020|EPI ISL 457932|B.4|Kenya|2020-03-14	Africa|hCoV-19/South Africa/KRISP-K002179/2020|EPI ISL 515580|B.1.1.273|South Africa|2020-07-08	0.0007245400	Africa
Africa|hCoV-19/Kenya/S109/2020|EPI ISL 457933|B.4|Kenya|2020-03-23	Africa|hCoV-19/South Africa/KRISP-K002179/2020|EPI ISL 515580|B.1.1.273|South Africa|2020-07-08	0.0006956483	Africa
Africa|hCoV-19/Kenya/S299/2020|EPI ISL 457934|B.1.1.1|Kenya|2020-03-29	Africa|hCoV-19/South Africa/KRISP-K002179/2020|EPI ISL 515580|B.1.1.273|South Africa|2020-07-08	0.0003081623	Africa
Africa|hCoV-19/Madagascar/IP-01650/2020|EPI ISL 508862|B.1|Madagascar|2020-03-20	Africa|hCoV-19/South Africa/KRISP-K002179/2020|EPI ISL 515580|B.1.1.273|South Africa|2020-07-08	0.0003360962	Africa
Africa|hCoV-19/Madagascar/IP-01861/2020|EPI ISL 508863|B.1|Madagascar|2020-03-22	Africa|hCoV-19/South Africa/KRISP-K002179/2020|EPI ISL 515580|B.1.1.273|South Africa|2020-07-08	0.0003360962	Africa
Africa|hCoV-19/Mali/M002593/2020|EPI ISL 487446|A|Mali|2020-04-06	Africa|hCoV-19/South Africa/KRISP-K002179/2020|EPI ISL 515580|B.1.1.273|South Africa|2020-07-08	0.0006051138	Africa
Africa|hCoV-19/Mali/M002615/2020|EPI ISL 487447|A|Mali|2020-04-06	Africa|hCoV-19/South Africa/KRISP-K002179/2020|EPI ISL 515580|B.1.1.273|South Africa|2020-07-08	0.0005715424	Africa
Africa|hCoV-19/Mali/M002616/2020|EPI ISL 487448|A|Mali|2020-04-06	Africa|hCoV-19/South Africa/KRISP-K002179/2020|EPI ISL 515580|B.1.1.273|South Africa|2020-07-08	0.0005389023	Africa
Africa|hCoV-19/Mali/M002618/2020|EPI ISL 487449|A|Mali|2020-04-06	Africa|hCoV-19/South Africa/KRISP-K002179/2020|EPI ISL 515580|B.1.1.273|South Africa|2020-07-08	0.0006051160	Africa
Africa|hCoV-19/Mali/M002644/2020|EPI ISL 487450|A|Mali|2020-04-08	Africa|hCoV-19/South Africa/KRISP-K002179/2020|EPI ISL 515580|B.1.1.273|South Africa|2020-07-08	0.0006387893	Africa
Africa|hCoV-19/Mali/M002659/2020|EPI ISL 487451|A|Mali|2020-04-09	Africa|hCoV-19/South Africa/KRISP-K002179/2020|EPI ISL 515580|B.1.1.273|South Africa|2020-07-08	0.0005714848	Africa
Africa|hCoV-19/Mali/M002663/2020|EPI ISL 487452|A|Mali|2020-04-09	Africa|hCoV-19/South Africa/KRISP-K002179/2020|EPI ISL 515580|B.1.1.273|South Africa|2020-07-08	0.0006723758	Africa
Africa|hCoV-19/Mali/M002667/2020|EPI ISL 487453|B.1|Mali|2020-04-10	Africa|hCoV-19/South Africa/KRISP-K002179/2020|EPI ISL 515580|B.1.1.273|South Africa|2020-07-08	0.0003360962	Africa
Africa|hCoV-19/Mali/M002672/2020|EPI ISL 487454|B|Mali|2020-04-10	Africa|hCoV-19/South Africa/KRISP-K002179/2020|EPI ISL 515580|B.1.1.273|South Africa|2020-07-08	0.0005043615	Africa
Africa|hCoV-19/Mali/M002673/2020|EPI ISL 487455|B.1|Mali|2020-04-10	Africa|hCoV-19/South Africa/KRISP-K002179/2020|EPI ISL 515580|B.1.1.273|South Africa|2020-07-08	0.0003360895	Africa
Africa|hCoV-19/Mali/M002675/2020|EPI ISL 487456|A|Mali|2020-04-10	Africa|hCoV-19/South Africa/KRISP-K002179/2020|EPI ISL 515580|B.1.1.273|South Africa|2020-07-08	0.0005714848	Africa
Africa|hCoV-19/Mali/M002698/2020|EPI ISL 487457|A|Mali|2020-04-12	Africa|hCoV-19/South Africa/KRISP-K002179/2020|EPI ISL 515580|B.1.1.273|South Africa|2020-07-08	0.0005384779	Africa
Africa|hCoV-19/Mali/M002700/2020|EPI ISL 487458|B.1|Mali|2020-04-12	Africa|hCoV-19/South Africa/KRISP-K002179/2020|EPI ISL 515580|B.1.1.273|South Africa|2020-07-08	0.0004724733	Africa
Africa|hCoV-19/Mali/M002703/2020|EPI ISL 487459|B.1|Mali|2020-04-12	Africa|hCoV-19/South Africa/KRISP-K002179/2020|EPI ISL 515580|B.1.1.273|South Africa|2020-07-08	0.0004033236	Africa
Africa|hCoV-19/Mali/M002704/2020|EPI ISL 487460|A|Mali|2020-04-12	Africa|hCoV-19/South Africa/KRISP-K002179/2020|EPI ISL 515580|B.1.1.273|South Africa|2020-07-08	0.0005042089	Africa
Africa|hCoV-19/Mali/M002707/2020|EPI ISL 487461|A|Mali|2020-04-12	Africa|hCoV-19/South Africa/KRISP-K002179/2020|EPI ISL 515580|B.1.1.273|South Africa|2020-07-08	0.0006724051	Africa
Africa|hCoV-19/Mali/M002758/2020|EPI ISL 487462|B.1|Mali|2020-04-13	Africa|hCoV-19/South Africa/KRISP-K002179/2020|EPI ISL 515580|B.1.1.273|South Africa|2020-07-08	0.0004369911	Africa
Africa|hCoV-19/Mali/M002823/2020|EPI ISL 487463|A|Mali|2020-04-14	Africa|hCoV-19/South Africa/KRISP-K002179/2020|EPI ISL 515580|B.1.1.273|South Africa|2020-07-08	0.0006050995	Africa
Africa|hCoV-19/Mali/M002824/2020|EPI ISL 487464|B.1.3|Mali|2020-04-14	Africa|hCoV-19/South Africa/KRISP-K002179/2020|EPI ISL 515580|B.1.1.273|South Africa|2020-07-08	0.0004369705	Africa
Africa|hCoV-19/Mali/M002826/2020|EPI ISL 487465|A|Mali|2020-04-14	Africa|hCoV-19/South Africa/KRISP-K002179/2020|EPI ISL 515580|B.1.1.273|South Africa|2020-07-08	0.0005378572	Africa
Africa|hCoV-19/Mali/M002830/2020|EPI ISL 487466|B.1.275|Mali|2020-04-14	Africa|hCoV-19/South Africa/KRISP-K002179/2020|EPI ISL 515580|B.1.1.273|South Africa|2020-07-08	0.0004033668	Africa
Africa|hCoV-19/Morocco/15N/2020|EPI ISL 458150|B.1.1|Morocco|2020-05-15	Africa|hCoV-19/South Africa/KRISP-K002179/2020|EPI ISL 515580|B.1.1.273|South Africa|2020-07-08	0.0004374895	Africa
Africa|hCoV-19/Morocco/6887/2020|EPI ISL 459965|B.1.1|Morocco|2020-03-03	Africa|hCoV-19/South Africa/KRISP-K002179/2020|EPI ISL 515580|B.1.1.273|South Africa|2020-07-08	0.0001344041	Africa
Africa|hCoV-19/Morocco/6888/2020|EPI ISL 459966|B.1.1|Morocco|2020-03-15	Africa|hCoV-19/South Africa/KRISP-K002179/2020|EPI ISL 515580|B.1.1.273|South Africa|2020-07-08	0.0002352270	Africa
Africa|hCoV-19/Morocco/6889/2020|EPI ISL 459967|B.1.5|Morocco|2020-03-15	Africa|hCoV-19/South Africa/KRISP-K002179/2020|EPI ISL 515580|B.1.1.273|South Africa|2020-07-08	0.0002374125	Africa
Africa|hCoV-19/Morocco/6890/2020|EPI ISL 459968|B.1.5|Morocco|2020-03-17	Africa|hCoV-19/South Africa/KRISP-K002179/2020|EPI ISL 515580|B.1.1.273|South Africa|2020-07-08	0.0003043797	Africa
Africa|hCoV-19/Morocco/6891/2020|EPI ISL 459969|B.1.255|Morocco|2020-03-20	Africa|hCoV-19/South Africa/KRISP-K002179/2020|EPI ISL 515580|B.1.1.273|South Africa|2020-07-08	0.0003057160	Africa
Africa|hCoV-19/Morocco/6892/2020|EPI ISL 459970|B.1.5|Morocco|2020-03-17	Africa|hCoV-19/South Africa/KRISP-K002179/2020|EPI ISL 515580|B.1.1.273|South Africa|2020-07-08	0.0003058895	Africa
Africa|hCoV-19/Morocco/6893/2020|EPI ISL 459971|B.1.153|Morocco|2020-03-18	Africa|hCoV-19/South Africa/KRISP-K002179/2020|EPI ISL 515580|B.1.1.273|South Africa|2020-07-08	0.0004771612	Africa
Africa|hCoV-19/Morocco/6894/2020|EPI ISL 459972|B.1|Morocco|2020-03-20	Africa|hCoV-19/South Africa/KRISP-K002179/2020|EPI ISL 515580|B.1.1.273|South Africa|2020-07-08	0.0004369705	Africa
Africa|hCoV-19/Morocco/6895/2020|EPI ISL 459973|B.1.1|Morocco|2020-03-20	Africa|hCoV-19/South Africa/KRISP-K002179/2020|EPI ISL 515580|B.1.1.273|South Africa|2020-07-08	0.0001680085	Africa
Africa|hCoV-19/Morocco/6897/2020|EPI ISL 459975|B.1.5|Morocco|2020-03-21	Africa|hCoV-19/South Africa/KRISP-K002179/2020|EPI ISL 515580|B.1.1.273|South Africa|2020-07-08	0.0003024846	Africa
Africa|hCoV-19/Morocco/6898/2020|EPI ISL 459976|B.1|Morocco|2020-03-16	Africa|hCoV-19/South Africa/KRISP-K002179/2020|EPI ISL 515580|B.1.1.273|South Africa|2020-07-08	0.0003697455	Africa
Africa|hCoV-19/Morocco/6899/2020|EPI ISL 459977|B.1.1|Morocco|2020-04-21	Africa|hCoV-19/South Africa/KRISP-K002179/2020|EPI ISL 515580|B.1.1.273|South Africa|2020-07-08	0.0001680159	Africa
Africa|hCoV-19/Morocco/6900/2020|EPI ISL 459978|B.1.1.247|Morocco|2020-04-20	Africa|hCoV-19/South Africa/KRISP-K002179/2020|EPI ISL 515580|B.1.1.273|South Africa|2020-07-08	0.0002688534	Africa
Africa|hCoV-19/Morocco/6901/2020|EPI ISL 459979|B.1|Morocco|2020-04-19	Africa|hCoV-19/South Africa/KRISP-K002179/2020|EPI ISL 515580|B.1.1.273|South Africa|2020-07-08	0.0003697132	Africa
Africa|hCoV-19/Morocco/6902/2020|EPI ISL 459980|B.1.1|Morocco|2020-04-19	Africa|hCoV-19/South Africa/KRISP-K002179/2020|EPI ISL 515580|B.1.1.273|South Africa|2020-07-08	0.0003024662	Africa
Africa|hCoV-19/Morocco/6903/2020|EPI ISL 459981|B.1|Morocco|2020-04-19	Africa|hCoV-19/South Africa/KRISP-K002179/2020|EPI ISL 515580|B.1.1.273|South Africa|2020-07-08	0.0005042391	Africa
Africa|hCoV-19/Morocco/6904/2020|EPI ISL 459982|B.1|Morocco|2020-04-18	Africa|hCoV-19/South Africa/KRISP-K002179/2020|EPI ISL 515580|B.1.1.273|South Africa|2020-07-08	0.0004706154	Africa
Africa|hCoV-19/Morocco/6905/2020|EPI ISL 459983|B.1.1|Morocco|2020-04-21	Africa|hCoV-19/South Africa/KRISP-K002179/2020|EPI ISL 515580|B.1.1.273|South Africa|2020-07-08	0.0002352420	Africa
Africa|hCoV-19/Morocco/6906/2020|EPI ISL 459984|B.1.1|Morocco|2020-04-06	Africa|hCoV-19/South Africa/KRISP-K002179/2020|EPI ISL 515580|B.1.1.273|South Africa|2020-07-08	0.0001344041	Africa
Africa|hCoV-19/Morocco/AZ183/2020|EPI ISL 476026|B.1.1|Morocco|2020-05-11	Africa|hCoV-19/South Africa/KRISP-K002179/2020|EPI ISL 515580|B.1.1.273|South Africa|2020-07-08	0.0003360949	Africa
Africa|hCoV-19/Morocco/CA24/2020|EPI ISL 476025|B.1.1|Morocco|2020-05-02	Africa|hCoV-19/South Africa/KRISP-K002179/2020|EPI ISL 515580|B.1.1.273|South Africa|2020-07-08	0.0004706184	Africa
Africa|hCoV-19/Morocco/HMIMV-Rabat102-03/2020|EPI ISL 471456|B.1|Morocco|2020-03-31	Africa|hCoV-19/South Africa/KRISP-K002179/2020|EPI ISL 515580|B.1.1.273|South Africa|2020-07-08	0.0004706136	Africa
Africa|hCoV-19/Morocco/HMIMV-Rabat1025-04/2020|EPI ISL 471457|B.1|Morocco|2020-04-13	Africa|hCoV-19/South Africa/KRISP-K002179/2020|EPI ISL 515580|B.1.1.273|South Africa|2020-07-08	0.0004033588	Africa
Africa|hCoV-19/Morocco/HMIMV-Rabat1429-04/2020|EPI ISL 471458|B.1|Morocco|2020-04-19	Africa|hCoV-19/South Africa/KRISP-K002179/2020|EPI ISL 515580|B.1.1.273|South Africa|2020-07-08	0.0005042629	Africa
Africa|hCoV-19/Morocco/HMIMV-Rabat1435-04/2020|EPI ISL 471459|B.1|Morocco|2020-04-19	Africa|hCoV-19/South Africa/KRISP-K002179/2020|EPI ISL 515580|B.1.1.273|South Africa|2020-07-08	0.0003697220	Africa
Africa|hCoV-19/Morocco/HMIMV-Rabat1462-04/2020|EPI ISL 471460|B.1|Morocco|2020-04-19	Africa|hCoV-19/South Africa/KRISP-K002179/2020|EPI ISL 515580|B.1.1.273|South Africa|2020-07-08	0.0004706153	Africa
Africa|hCoV-19/Morocco/OUA677-19/2020|EPI ISL 451400|B.1.5|Morocco|2020-04-23	Africa|hCoV-19/South Africa/KRISP-K002179/2020|EPI ISL 515580|B.1.1.273|South Africa|2020-07-08	0.0003697381	Africa
Africa|hCoV-19/Morocco/RA85/2020|EPI ISL 467299|B.1|Morocco|2020-05-21	Africa|hCoV-19/South Africa/KRISP-K002179/2020|EPI ISL 515580|B.1.1.273|South Africa|2020-07-08	0.0008407972	Africa
Africa|hCoV-19/Morocco/RMPS-01/2020|EPI ISL 469017|B.1|Morocco|2020-04-13	Africa|hCoV-19/South Africa/KRISP-K002179/2020|EPI ISL 515580|B.1.1.273|South Africa|2020-07-08	0.0003360962	Africa
Africa|hCoV-19/Morocco/RMPS-02/2020|EPI ISL 469049|B.1|Morocco|2020-03-30	Africa|hCoV-19/South Africa/KRISP-K002179/2020|EPI ISL 515580|B.1.1.273|South Africa|2020-07-08	0.0003361108	Africa
Africa|hCoV-19/Morocco/RMPS-03/2020|EPI ISL 469051|B.1|Morocco|2020-04-03	Africa|hCoV-19/South Africa/KRISP-K002179/2020|EPI ISL 515580|B.1.1.273|South Africa|2020-07-08	0.0004369705	Africa
Africa|hCoV-19/Morocco/RMPS-04/2020|EPI ISL 469052|B.1|Morocco|2020-03-30	Africa|hCoV-19/South Africa/KRISP-K002179/2020|EPI ISL 515580|B.1.1.273|South Africa|2020-07-08	0.0003360962	Africa
Africa|hCoV-19/Morocco/RMPS-05/2020|EPI ISL 469053|B.1|Morocco|2020-03-30	Africa|hCoV-19/South Africa/KRISP-K002179/2020|EPI ISL 515580|B.1.1.273|South Africa|2020-07-08	0.0003024804	Africa
Africa|hCoV-19/Morocco/RMPS-06/2020|EPI ISL 469054|B.1|Morocco|2020-04-01	Africa|hCoV-19/South Africa/KRISP-K002179/2020|EPI ISL 515580|B.1.1.273|South Africa|2020-07-08	0.0003360962	Africa
Africa|hCoV-19/Morocco/RMPS-12/2020|EPI ISL 482737|B.1.1|Morocco|2020-05-08	Africa|hCoV-19/South Africa/KRISP-K002179/2020|EPI ISL 515580|B.1.1.273|South Africa|2020-07-08	0.0003420452	Africa
Africa|hCoV-19/Morocco/RMPS-13/2020|EPI ISL 482738|B.1|Morocco|2020-04-10	Africa|hCoV-19/South Africa/KRISP-K002179/2020|EPI ISL 515580|B.1.1.273|South Africa|2020-07-08	0.0003420266	Africa
Africa|hCoV-19/Morocco/RMPS-14/2020|EPI ISL 482739|B.1|Morocco|2020-04-22	Africa|hCoV-19/South Africa/KRISP-K002179/2020|EPI ISL 515580|B.1.1.273|South Africa|2020-07-08	0.0003488260	Africa
Africa|hCoV-19/Morocco/refstage1/2020|EPI ISL 476559|B.1.5|Morocco|2020-02-27	Africa|hCoV-19/South Africa/KRISP-K002179/2020|EPI ISL 515580|B.1.1.273|South Africa|2020-07-08	0.0002352428	Africa
Africa|hCoV-19/Nigeria/AB03-CV135/2020|EPI ISL 527872|B.1.5|Nigeria|2020-05-12	Africa|hCoV-19/South Africa/KRISP-K002179/2020|EPI ISL 515580|B.1.1.273|South Africa|2020-07-08	0.0003736935	Africa
Africa|hCoV-19/Nigeria/ED01-CV155/2020|EPI ISL 527873|B.40|Nigeria|2020-02-21	Africa|hCoV-19/South Africa/KRISP-K002179/2020|EPI ISL 515580|B.1.1.273|South Africa|2020-07-08	0.0006387840	Africa
Africa|hCoV-19/Nigeria/ED02-CV156/2020|EPI ISL 527874|B.40|Nigeria|2020-03-23	Africa|hCoV-19/South Africa/KRISP-K002179/2020|EPI ISL 515580|B.1.1.273|South Africa|2020-07-08	0.0005378679	Africa
Africa|hCoV-19/Nigeria/ED03-CV157/2020|EPI ISL 527875|B.40|Nigeria|2020-03-26	Africa|hCoV-19/South Africa/KRISP-K002179/2020|EPI ISL 515580|B.1.1.273|South Africa|2020-07-08	0.0006938331	Africa
Africa|hCoV-19/Nigeria/ED04-CV158/2020|EPI ISL 527876|A|Nigeria|2020-03-25	Africa|hCoV-19/South Africa/KRISP-K002179/2020|EPI ISL 515580|B.1.1.273|South Africa|2020-07-08	0.0005714958	Africa
Africa|hCoV-19/Nigeria/ED06-CV159/2020|EPI ISL 527877|A|Nigeria|2020-03-25	Africa|hCoV-19/South Africa/KRISP-K002179/2020|EPI ISL 515580|B.1.1.273|South Africa|2020-07-08	0.0005903250	Africa
Africa|hCoV-19/Nigeria/ED07-CV160/2020|EPI ISL 527878|B.40|Nigeria|2020-03-31	Africa|hCoV-19/South Africa/KRISP-K002179/2020|EPI ISL 515580|B.1.1.273|South Africa|2020-07-08	0.0006724899	Africa
Africa|hCoV-19/Nigeria/ED1010-CV215/2020|EPI ISL 527879|B.1.1.229|Nigeria|2020-05-04	Africa|hCoV-19/South Africa/KRISP-K002179/2020|EPI ISL 515580|B.1.1.273|South Africa|2020-07-08	0.0002016191	Africa
Africa|hCoV-19/Nigeria/ED18-CV161/2020|EPI ISL 527880|B.1.5|Nigeria|2020-03-25	Africa|hCoV-19/South Africa/KRISP-K002179/2020|EPI ISL 515580|B.1.1.273|South Africa|2020-07-08	0.0002694637	Africa
Africa|hCoV-19/Nigeria/ED20-CV162/2020|EPI ISL 527881|B.1|Nigeria|2020-03-30	Africa|hCoV-19/South Africa/KRISP-K002179/2020|EPI ISL 515580|B.1.1.273|South Africa|2020-07-08	0.0003360962	Africa
Africa|hCoV-19/Nigeria/ED25-CV163/2020|EPI ISL 527882|B.1.5|Nigeria|2020-05-09	Africa|hCoV-19/South Africa/KRISP-K002179/2020|EPI ISL 515580|B.1.1.273|South Africa|2020-07-08	0.0002688544	Africa
Africa|hCoV-19/Nigeria/ED32-CV164/2020|EPI ISL 527883|B.1.5|Nigeria|2020-05-18	Africa|hCoV-19/South Africa/KRISP-K002179/2020|EPI ISL 515580|B.1.1.273|South Africa|2020-07-08	0.0002712210	Africa
Africa|hCoV-19/Nigeria/ED46-CV165/2020|EPI ISL 527884|B.1.1.229|Nigeria|2020-04-24	Africa|hCoV-19/South Africa/KRISP-K002179/2020|EPI ISL 515580|B.1.1.273|South Africa|2020-07-08	0.0002688489	Africa
Africa|hCoV-19/Nigeria/ED48-CV193/2020|EPI ISL 527885|B.1.5|Nigeria|2020-04-26	Africa|hCoV-19/South Africa/KRISP-K002179/2020|EPI ISL 515580|B.1.1.273|South Africa|2020-07-08	0.0002065239	Africa
Africa|hCoV-19/Nigeria/EK025-CV58/2020|EPI ISL 487098|B.1.1.71|Nigeria|2020-04-19	Africa|hCoV-19/South Africa/KRISP-K002179/2020|EPI ISL 515580|B.1.1.273|South Africa|2020-07-08	0.0002753306	Africa
Africa|hCoV-19/Nigeria/EK084-CV50/2020|EPI ISL 487105|B.1.1.71|Nigeria|2020-04-23	Africa|hCoV-19/South Africa/KRISP-K002179/2020|EPI ISL 515580|B.1.1.273|South Africa|2020-07-08	0.0002688469	Africa
Africa|hCoV-19/Nigeria/EK220-CV54/2020|EPI ISL 487102|B.1.1|Nigeria|2020-05-14	Africa|hCoV-19/South Africa/KRISP-K002179/2020|EPI ISL 515580|B.1.1.273|South Africa|2020-07-08	0.0002355174	Africa
Africa|hCoV-19/Nigeria/EK254-CV60/2020|EPI ISL 487096|B.1.1|Nigeria|2020-05-19	Africa|hCoV-19/South Africa/KRISP-K002179/2020|EPI ISL 515580|B.1.1.273|South Africa|2020-07-08	0.0002417047	Africa
Africa|hCoV-19/Nigeria/EK291-CV115/2020|EPI ISL 527887|B.1.1|Nigeria|2020-06-02	Africa|hCoV-19/South Africa/KRISP-K002179/2020|EPI ISL 515580|B.1.1.273|South Africa|2020-07-08	0.0002688650	Africa
Africa|hCoV-19/Nigeria/KW017-CV24/2020|EPI ISL 455362|B.1.255|Nigeria|2020-04-10	Africa|hCoV-19/South Africa/KRISP-K002179/2020|EPI ISL 515580|B.1.1.273|South Africa|2020-07-08	0.0003697293	Africa
Africa|hCoV-19/Nigeria/KW298-CV48/2020|EPI ISL 487107|A|Nigeria|2020-05-08	Africa|hCoV-19/South Africa/KRISP-K002179/2020|EPI ISL 515580|B.1.1.273|South Africa|2020-07-08	0.0006387592	Africa
Africa|hCoV-19/Nigeria/KW326-CV52/2020|EPI ISL 487103|B.1.1|Nigeria|2020-05-09	Africa|hCoV-19/South Africa/KRISP-K002179/2020|EPI ISL 515580|B.1.1.273|South Africa|2020-07-08	0.0002027313	Africa
Africa|hCoV-19/Nigeria/Lagos01/2020|EPI ISL 413550|B.1.1|Nigeria|2020-02-27	Africa|hCoV-19/South Africa/KRISP-K002179/2020|EPI ISL 515580|B.1.1.273|South Africa|2020-07-08	0.0001701271	Africa
Africa|hCoV-19/Nigeria/NG57752/2020|EPI ISL 462992|B.1.1|Nigeria|2020-03	Africa|hCoV-19/South Africa/KRISP-K002179/2020|EPI ISL 515580|B.1.1.273|South Africa|2020-07-08	0.0002018630	Africa
Africa|hCoV-19/Nigeria/OG007-CV22/2020|EPI ISL 455412|B.40|Nigeria|2020-03-29	Africa|hCoV-19/South Africa/KRISP-K002179/2020|EPI ISL 515580|B.1.1.273|South Africa|2020-07-08	0.0005715211	Africa
Africa|hCoV-19/Nigeria/ON191-CV49/2020|EPI ISL 487106|B.1.246|Nigeria|2020-06-30	Africa|hCoV-19/South Africa/KRISP-K002179/2020|EPI ISL 515580|B.1.1.273|South Africa|2020-07-08	0.0004390806	Africa
Africa|hCoV-19/Nigeria/ON505-CV43/2020|EPI ISL 487112|B.1.246|Nigeria|2020-05-24	Africa|hCoV-19/South Africa/KRISP-K002179/2020|EPI ISL 515580|B.1.1.273|South Africa|2020-07-08	0.0005042171	Africa
Africa|hCoV-19/Nigeria/ON507-CV44/2020|EPI ISL 487111|B.1.1.10|Nigeria|2020-05-24	Africa|hCoV-19/South Africa/KRISP-K002179/2020|EPI ISL 515580|B.1.1.273|South Africa|2020-07-08	0.0003365032	Africa
Africa|hCoV-19/Nigeria/ON595-CV121/2020|EPI ISL 527888|B.1.1.90|Nigeria|2020-06-03	Africa|hCoV-19/South Africa/KRISP-K002179/2020|EPI ISL 515580|B.1.1.273|South Africa|2020-07-08	0.0003024733	Africa
Africa|hCoV-19/Nigeria/ON705-CV153/2020|EPI ISL 527889|B.1.1.1|Nigeria|2020-06-09	Africa|hCoV-19/South Africa/KRISP-K002179/2020|EPI ISL 515580|B.1.1.273|South Africa|2020-07-08	0.0004033141	Africa
Africa|hCoV-19/Nigeria/ON752-CV144/2020|EPI ISL 527890|B.1|Nigeria|2020-06-11	Africa|hCoV-19/South Africa/KRISP-K002179/2020|EPI ISL 515580|B.1.1.273|South Africa|2020-07-08	0.0004709255	Africa
Africa|hCoV-19/Nigeria/ON920-CV152/2020|EPI ISL 527891|B.1.1.220|Nigeria|2020-06-16	Africa|hCoV-19/South Africa/KRISP-K002179/2020|EPI ISL 515580|B.1.1.273|South Africa|2020-07-08	0.0003028193	Africa
Africa|hCoV-19/Nigeria/ON969-CV145/2020|EPI ISL 527892|B.1.1|Nigeria|2020-06-17	Africa|hCoV-19/South Africa/KRISP-K002179/2020|EPI ISL 515580|B.1.1.273|South Africa|2020-07-08	0.0003024925	Africa
Africa|hCoV-19/Nigeria/OS016-CV3/2020|EPI ISL 455413|B.40|Nigeria|2020-03-27	Africa|hCoV-19/South Africa/KRISP-K002179/2020|EPI ISL 515580|B.1.1.273|South Africa|2020-07-08	0.0005394633	Africa
Africa|hCoV-19/Nigeria/OS030-CV5/2020|EPI ISL 455415|A|Nigeria|2020-03-29	Africa|hCoV-19/South Africa/KRISP-K002179/2020|EPI ISL 515580|B.1.1.273|South Africa|2020-07-08	0.0007316341	Africa
Africa|hCoV-19/Nigeria/OS055-CV8/2020|EPI ISL 455418|A|Nigeria|2020-03-29	Africa|hCoV-19/South Africa/KRISP-K002179/2020|EPI ISL 515580|B.1.1.273|South Africa|2020-07-08	0.0007249160	Africa
Africa|hCoV-19/Nigeria/OS060-CV9/2020|EPI ISL 455419|B.1|Nigeria|2020-03-29	Africa|hCoV-19/South Africa/KRISP-K002179/2020|EPI ISL 515580|B.1.1.273|South Africa|2020-07-08	0.0004746141	Africa
Africa|hCoV-19/Nigeria/OS070-CV11/2020|EPI ISL 455422|A|Nigeria|2020-03-29	Africa|hCoV-19/South Africa/KRISP-K002179/2020|EPI ISL 515580|B.1.1.273|South Africa|2020-07-08	0.0007060560	Africa
Africa|hCoV-19/Nigeria/OS085-CV14/2020|EPI ISL 455424|A|Nigeria|2020-03-29	Africa|hCoV-19/South Africa/KRISP-K002179/2020|EPI ISL 515580|B.1.1.273|South Africa|2020-07-08	0.0006051401	Africa
Africa|hCoV-19/Nigeria/OS125-CV20/2020|EPI ISL 455427|A|Nigeria|2020-03-29	Africa|hCoV-19/South Africa/KRISP-K002179/2020|EPI ISL 515580|B.1.1.273|South Africa|2020-07-08	0.0007344461	Africa
Africa|hCoV-19/Nigeria/OS294-CV42/2020|EPI ISL 487113|B.1.5|Nigeria|2020-04-23	Africa|hCoV-19/South Africa/KRISP-K002179/2020|EPI ISL 515580|B.1.1.273|South Africa|2020-07-08	0.0003361030	Africa
Africa|hCoV-19/Nigeria/OS524-CV45/2020|EPI ISL 487110|B.1.22|Nigeria|2020-05-11	Africa|hCoV-19/South Africa/KRISP-K002179/2020|EPI ISL 515580|B.1.1.273|South Africa|2020-07-08	0.0004369705	Africa
Africa|hCoV-19/Nigeria/OS589-CV46/2020|EPI ISL 487109|B.1.22|Nigeria|2020-05-29	Africa|hCoV-19/South Africa/KRISP-K002179/2020|EPI ISL 515580|B.1.1.273|South Africa|2020-07-08	0.0004707560	Africa
Africa|hCoV-19/Nigeria/OY008-CV29/2020|EPI ISL 455429|B.1|Nigeria|2020-03-27	Africa|hCoV-19/South Africa/KRISP-K002179/2020|EPI ISL 515580|B.1.1.273|South Africa|2020-07-08	0.0003360962	Africa
Africa|hCoV-19/Nigeria/OY045A-CV35/2020|EPI ISL 455431|B.40|Nigeria|2020-04-02	Africa|hCoV-19/South Africa/KRISP-K002179/2020|EPI ISL 515580|B.1.1.273|South Africa|2020-07-08	0.0005379945	Africa
Africa|hCoV-19/Nigeria/OY094-CV57/2020|EPI ISL 487099|B.1.1.102|Nigeria|2020-04-24	Africa|hCoV-19/South Africa/KRISP-K002179/2020|EPI ISL 515580|B.1.1.273|South Africa|2020-07-08	0.0002016319	Africa
Africa|hCoV-19/Nigeria/OY175-CV51/2020|EPI ISL 487104|B.1|Nigeria|2020-05-03	Africa|hCoV-19/South Africa/KRISP-K002179/2020|EPI ISL 515580|B.1.1.273|South Africa|2020-07-08	0.0004434897	Africa
Africa|hCoV-19/Nigeria/OY233-CV66/2020|EPI ISL 487091|B.1.246|Nigeria|2020-05-13	Africa|hCoV-19/South Africa/KRISP-K002179/2020|EPI ISL 515580|B.1.1.273|South Africa|2020-07-08	0.0006051378	Africa
Africa|hCoV-19/Nigeria/OY260-CV55/2020|EPI ISL 487101|B.1.265|Nigeria|2020-05-16	Africa|hCoV-19/South Africa/KRISP-K002179/2020|EPI ISL 515580|B.1.1.273|South Africa|2020-07-08	0.0005042172	Africa
Africa|hCoV-19/Nigeria/OY592-CV167/2020|EPI ISL 527898|B.1.265|Nigeria|2020-06-10	Africa|hCoV-19/South Africa/KRISP-K002179/2020|EPI ISL 515580|B.1.1.273|South Africa|2020-07-08	0.0006051725	Africa
Africa|hCoV-19/Nigeria/OY595-CV168/2020|EPI ISL 527899|B.1.265|Nigeria|2020-06-09	Africa|hCoV-19/South Africa/KRISP-K002179/2020|EPI ISL 515580|B.1.1.273|South Africa|2020-07-08	0.0006255893	Africa
Africa|hCoV-19/Nigeria/OY598-CV169/2020|EPI ISL 527900|B.1.1|Nigeria|2020-06-09	Africa|hCoV-19/South Africa/KRISP-K002179/2020|EPI ISL 515580|B.1.1.273|South Africa|2020-07-08	0.0004128711	Africa
Africa|hCoV-19/Nigeria/OY605-CV170/2020|EPI ISL 527901|B.1.1|Nigeria|2020-06-12	Africa|hCoV-19/South Africa/KRISP-K002179/2020|EPI ISL 515580|B.1.1.273|South Africa|2020-07-08	0.0004369321	Africa
Africa|hCoV-19/Nigeria/OY608-CV172/2020|EPI ISL 527903|B.1.1|Nigeria|2020-06-11	Africa|hCoV-19/South Africa/KRISP-K002179/2020|EPI ISL 515580|B.1.1.273|South Africa|2020-07-08	0.0003053699	Africa
Africa|hCoV-19/Nigeria/OY612-CV173/2020|EPI ISL 527904|B.1.1|Nigeria|2020-06-13	Africa|hCoV-19/South Africa/KRISP-K002179/2020|EPI ISL 515580|B.1.1.273|South Africa|2020-07-08	0.0003027317	Africa
Africa|hCoV-19/Nigeria/OY616-CV174/2020|EPI ISL 527905|B.1.1|Nigeria|2020-06-12	Africa|hCoV-19/South Africa/KRISP-K002179/2020|EPI ISL 515580|B.1.1.273|South Africa|2020-07-08	0.0004375795	Africa
Africa|hCoV-19/Nigeria/OY625-CV182/2020|EPI ISL 527909|B.1.1|Nigeria|2020-06-13	Africa|hCoV-19/South Africa/KRISP-K002179/2020|EPI ISL 515580|B.1.1.273|South Africa|2020-07-08	0.0003060770	Africa
Africa|hCoV-19/Nigeria/OY626-CV183/2020|EPI ISL 527910|B.1.1|Nigeria|2020-06-13	Africa|hCoV-19/South Africa/KRISP-K002179/2020|EPI ISL 515580|B.1.1.273|South Africa|2020-07-08	0.0003049259	Africa
Africa|hCoV-19/Nigeria/OY627-CV184/2020|EPI ISL 527911|B.1.1|Nigeria|2020-06-13	Africa|hCoV-19/South Africa/KRISP-K002179/2020|EPI ISL 515580|B.1.1.273|South Africa|2020-07-08	0.0001680745	Africa
Africa|hCoV-19/Nigeria/OY628-CV185/2020|EPI ISL 527912|B.1.1|Nigeria|2020-06-13	Africa|hCoV-19/South Africa/KRISP-K002179/2020|EPI ISL 515580|B.1.1.273|South Africa|2020-07-08	0.0004033398	Africa
Africa|hCoV-19/Nigeria/OY633-CV189/2020|EPI ISL 527914|B.1.1.71|Nigeria|2020-06-16	Africa|hCoV-19/South Africa/KRISP-K002179/2020|EPI ISL 515580|B.1.1.273|South Africa|2020-07-08	0.0003697045	Africa
Africa|hCoV-19/Nigeria/OY636-CV192/2020|EPI ISL 527915|B.1.1|Nigeria|2020-06-17	Africa|hCoV-19/South Africa/KRISP-K002179/2020|EPI ISL 515580|B.1.1.273|South Africa|2020-07-08	0.0002688363	Africa
Africa|hCoV-19/Senegal/003/2020|EPI ISL 418206|B.1.356|Senegal|2020-02-28	Africa|hCoV-19/South Africa/KRISP-K002179/2020|EPI ISL 515580|B.1.1.273|South Africa|2020-07-08	0.0003706349	Africa
Africa|hCoV-19/Senegal/016/2020|EPI ISL 418207|B.1.356|Senegal|2020-03-02	Africa|hCoV-19/South Africa/KRISP-K002179/2020|EPI ISL 515580|B.1.1.273|South Africa|2020-07-08	0.0003697133	Africa
Africa|hCoV-19/Senegal/020/2020|EPI ISL 418208|B.1.356|Senegal|2020-03-04	Africa|hCoV-19/South Africa/KRISP-K002179/2020|EPI ISL 515580|B.1.1.273|South Africa|2020-07-08	0.0003707473	Africa
Africa|hCoV-19/Senegal/026/2020|EPI ISL 418209|B.1.356|Senegal|2020-03-03	Africa|hCoV-19/South Africa/KRISP-K002179/2020|EPI ISL 515580|B.1.1.273|South Africa|2020-07-08	0.0004033317	Africa
Africa|hCoV-19/Senegal/073/2020|EPI ISL 418210|B.1|Senegal|2020-03-10	Africa|hCoV-19/South Africa/KRISP-K002179/2020|EPI ISL 515580|B.1.1.273|South Africa|2020-07-08	0.0002688661	Africa
Africa|hCoV-19/Senegal/082/2020|EPI ISL 418211|B.1|Senegal|2020-03-11	Africa|hCoV-19/South Africa/KRISP-K002179/2020|EPI ISL 515580|B.1.1.273|South Africa|2020-07-08	0.0002689926	Africa
Africa|hCoV-19/Senegal/087/2020|EPI ISL 418212|B.1|Senegal|2020-03-11	Africa|hCoV-19/South Africa/KRISP-K002179/2020|EPI ISL 515580|B.1.1.273|South Africa|2020-07-08	0.0002696725	Africa
Africa|hCoV-19/Senegal/094/2020|EPI ISL 418213|B.1|Senegal|2020-03-12	Africa|hCoV-19/South Africa/KRISP-K002179/2020|EPI ISL 515580|B.1.1.273|South Africa|2020-07-08	0.0003027653	Africa
Africa|hCoV-19/Senegal/102/2020|EPI ISL 418214|B.1|Senegal|2020-03-12	Africa|hCoV-19/South Africa/KRISP-K002179/2020|EPI ISL 515580|B.1.1.273|South Africa|2020-07-08	0.0002791950	Africa
Africa|hCoV-19/Senegal/119/2020|EPI ISL 418215|B.1|Senegal|2020-03-12	Africa|hCoV-19/South Africa/KRISP-K002179/2020|EPI ISL 515580|B.1.1.273|South Africa|2020-07-08	0.0003387092	Africa
Africa|hCoV-19/Senegal/1351/2020|EPI ISL 480556|B.6|Senegal|2020-03-28	Africa|hCoV-19/South Africa/KRISP-K002179/2020|EPI ISL 515580|B.1.1.273|South Africa|2020-07-08	0.0005390873	Africa
Africa|hCoV-19/Senegal/136/2020|EPI ISL 418216|A.2|Senegal|2020-03-13	Africa|hCoV-19/South Africa/KRISP-K002179/2020|EPI ISL 515580|B.1.1.273|South Africa|2020-07-08	0.0006387569	Africa
Africa|hCoV-19/Senegal/139/2020|EPI ISL 418217|B.1|Senegal|2020-03-13	Africa|hCoV-19/South Africa/KRISP-K002179/2020|EPI ISL 515580|B.1.1.273|South Africa|2020-07-08	0.0003044076	Africa
Africa|hCoV-19/Senegal/1683/2020|EPI ISL 480783|B.1|Senegal|2020-03-31	Africa|hCoV-19/South Africa/KRISP-K002179/2020|EPI ISL 515580|B.1.1.273|South Africa|2020-07-08	0.0003031906	Africa
Africa|hCoV-19/Senegal/1749/2020|EPI ISL 480787|B.1|Senegal|2020-03-31	Africa|hCoV-19/South Africa/KRISP-K002179/2020|EPI ISL 515580|B.1.1.273|South Africa|2020-07-08	0.0003038281	Africa
Africa|hCoV-19/Senegal/1966/2020|EPI ISL 480789|A.11|Senegal|2020-04-01	Africa|hCoV-19/South Africa/KRISP-K002179/2020|EPI ISL 515580|B.1.1.273|South Africa|2020-07-08	0.0006053866	Africa
Africa|hCoV-19/Senegal/2840/2020|EPI ISL 481220|B.1|Senegal|2020-04-06	Africa|hCoV-19/South Africa/KRISP-K002179/2020|EPI ISL 515580|B.1.1.273|South Africa|2020-07-08	0.0004841396	Africa
Africa|hCoV-19/Senegal/2865/2020|EPI ISL 481234|B.1|Senegal|2020-04-07	Africa|hCoV-19/South Africa/KRISP-K002179/2020|EPI ISL 515580|B.1.1.273|South Africa|2020-07-08	0.0004797621	Africa
Africa|hCoV-19/Senegal/306/2020|EPI ISL 420069|B.3|Senegal|2020-03-17	Africa|hCoV-19/South Africa/KRISP-K002179/2020|EPI ISL 515580|B.1.1.273|South Africa|2020-07-08	0.0004369632	Africa
Africa|hCoV-19/Senegal/315/2020|EPI ISL 420070|B.1|Senegal|2020-03-17	Africa|hCoV-19/South Africa/KRISP-K002179/2020|EPI ISL 515580|B.1.1.273|South Africa|2020-07-08	0.0003360815	Africa
Africa|hCoV-19/Senegal/328/2020|EPI ISL 420071|B.1|Senegal|2020-03-17	Africa|hCoV-19/South Africa/KRISP-K002179/2020|EPI ISL 515580|B.1.1.273|South Africa|2020-07-08	0.0005489281	Africa
Africa|hCoV-19/Senegal/3331/2020|EPI ISL 481235|B.1.5|Senegal|2020-04-09	Africa|hCoV-19/South Africa/KRISP-K002179/2020|EPI ISL 515580|B.1.1.273|South Africa|2020-07-08	0.0002690622	Africa
Africa|hCoV-19/Senegal/370/2020|EPI ISL 420072|B.1|Senegal|2020-03-18	Africa|hCoV-19/South Africa/KRISP-K002179/2020|EPI ISL 515580|B.1.1.273|South Africa|2020-07-08	0.0003706636	Africa
Africa|hCoV-19/Senegal/382/2020|EPI ISL 420073|B.1|Senegal|2020-03-19	Africa|hCoV-19/South Africa/KRISP-K002179/2020|EPI ISL 515580|B.1.1.273|South Africa|2020-07-08	0.0003697454	Africa
Africa|hCoV-19/Senegal/45436/2020|EPI ISL 498238|B.1.1|Senegal|2020-05-27	Africa|hCoV-19/South Africa/KRISP-K002179/2020|EPI ISL 515580|B.1.1.273|South Africa|2020-07-08	0.0002353210	Africa
Africa|hCoV-19/Senegal/45557/2020|EPI ISL 498239|B.1.1|Senegal|2020-05-27	Africa|hCoV-19/South Africa/KRISP-K002179/2020|EPI ISL 515580|B.1.1.273|South Africa|2020-07-08	0.0003047817	Africa
Africa|hCoV-19/Senegal/52357/2020|EPI ISL 498240|B.1.5.12|Senegal|2020-06-03	Africa|hCoV-19/South Africa/KRISP-K002179/2020|EPI ISL 515580|B.1.1.273|South Africa|2020-07-08	0.0005305175	Africa
Africa|hCoV-19/Senegal/52907/2020|EPI ISL 498241|B.1.5.12|Senegal|2020-06-05	Africa|hCoV-19/South Africa/KRISP-K002179/2020|EPI ISL 515580|B.1.1.273|South Africa|2020-07-08	0.0007298689	Africa
Africa|hCoV-19/Senegal/55499/2020|EPI ISL 498242|B.1.5|Senegal|2020-06-07	Africa|hCoV-19/South Africa/KRISP-K002179/2020|EPI ISL 515580|B.1.1.273|South Africa|2020-07-08	0.0003703813	Africa
Africa|hCoV-19/Senegal/55703/2020|EPI ISL 477148|B.1.356|Senegal|2020-06-07	Africa|hCoV-19/South Africa/KRISP-K002179/2020|EPI ISL 515580|B.1.1.273|South Africa|2020-07-08	0.0004523611	Africa
Africa|hCoV-19/Senegal/55728/2020|EPI ISL 477150|B.1.5.12|Senegal|2020-06-07	Africa|hCoV-19/South Africa/KRISP-K002179/2020|EPI ISL 515580|B.1.1.273|South Africa|2020-07-08	0.0004407428	Africa
Africa|hCoV-19/Senegal/55738/2020|EPI ISL 477141|B.1.5.12|Senegal|2020-06-07	Africa|hCoV-19/South Africa/KRISP-K002179/2020|EPI ISL 515580|B.1.1.273|South Africa|2020-07-08	0.0005883239	Africa
Africa|hCoV-19/Senegal/55752/2020|EPI ISL 477149|B.1.5.12|Senegal|2020-06-07	Africa|hCoV-19/South Africa/KRISP-K002179/2020|EPI ISL 515580|B.1.1.273|South Africa|2020-07-08	0.0004096559	Africa
Africa|hCoV-19/Senegal/57065/2020|EPI ISL 476148|B.1.1.44|Senegal|2020-06-09	Africa|hCoV-19/South Africa/KRISP-K002179/2020|EPI ISL 515580|B.1.1.273|South Africa|2020-07-08	0.0003030465	Africa
Africa|hCoV-19/Senegal/5718/2020|EPI ISL 481236|B.1|Senegal|2020-04-18	Africa|hCoV-19/South Africa/KRISP-K002179/2020|EPI ISL 515580|B.1.1.273|South Africa|2020-07-08	0.0003716077	Africa
Africa|hCoV-19/Senegal/57273/2020|EPI ISL 498243|B.1.5.12|Senegal|2020-06-07	Africa|hCoV-19/South Africa/KRISP-K002179/2020|EPI ISL 515580|B.1.1.273|South Africa|2020-07-08	0.0004369765	Africa
Africa|hCoV-19/Senegal/57476/2020|EPI ISL 476149|B.1.5.12|Senegal|2020-06-06	Africa|hCoV-19/South Africa/KRISP-K002179/2020|EPI ISL 515580|B.1.1.273|South Africa|2020-07-08	0.0005747358	Africa
Africa|hCoV-19/Senegal/57503/2020|EPI ISL 498244|B.1.5.12|Senegal|2020-06-09	Africa|hCoV-19/South Africa/KRISP-K002179/2020|EPI ISL 515580|B.1.1.273|South Africa|2020-07-08	0.0005657896	Africa
Africa|hCoV-19/Senegal/57540/2020|EPI ISL 476491|B.1.5.12|Senegal|2020-06-09	Africa|hCoV-19/South Africa/KRISP-K002179/2020|EPI ISL 515580|B.1.1.273|South Africa|2020-07-08	0.0006457521	Africa
Africa|hCoV-19/Senegal/5766/2020|EPI ISL 481237|B.1.5.12|Senegal|2020-04-17	Africa|hCoV-19/South Africa/KRISP-K002179/2020|EPI ISL 515580|B.1.1.273|South Africa|2020-07-08	0.0004369808	Africa
Africa|hCoV-19/Senegal/5770/2020|EPI ISL 481238|B.1|Senegal|2020-04-17	Africa|hCoV-19/South Africa/KRISP-K002179/2020|EPI ISL 515580|B.1.1.273|South Africa|2020-07-08	0.0003491511	Africa
Africa|hCoV-19/Senegal/5785/2020|EPI ISL 481239|B.1.5.12|Senegal|2020-04-17	Africa|hCoV-19/South Africa/KRISP-K002179/2020|EPI ISL 515580|B.1.1.273|South Africa|2020-07-08	0.0004034767	Africa
Africa|hCoV-19/Senegal/5971/2020|EPI ISL 481240|B.1.5|Senegal|2020-04-18	Africa|hCoV-19/South Africa/KRISP-K002179/2020|EPI ISL 515580|B.1.1.273|South Africa|2020-07-08	0.0003382981	Africa
Africa|hCoV-19/Senegal/5986/2020|EPI ISL 481243|B.1|Senegal|2020-04-18	Africa|hCoV-19/South Africa/KRISP-K002179/2020|EPI ISL 515580|B.1.1.273|South Africa|2020-07-08	0.0004034633	Africa
Africa|hCoV-19/Senegal/600/2020|EPI ISL 420074|B.1.5|Senegal|2020-03-20	Africa|hCoV-19/South Africa/KRISP-K002179/2020|EPI ISL 515580|B.1.1.273|South Africa|2020-07-08	0.0003024815	Africa
Africa|hCoV-19/Senegal/611/2020|EPI ISL 420076|B.1|Senegal|2020-03-20	Africa|hCoV-19/South Africa/KRISP-K002179/2020|EPI ISL 515580|B.1.1.273|South Africa|2020-07-08	0.0003361108	Africa
Africa|hCoV-19/Senegal/618/2020|EPI ISL 420077|A|Senegal|2020-03-20	Africa|hCoV-19/South Africa/KRISP-K002179/2020|EPI ISL 515580|B.1.1.273|South Africa|2020-07-08	0.0005714848	Africa
Africa|hCoV-19/Senegal/620/2020|EPI ISL 420078|A.11|Senegal|2020-03-20	Africa|hCoV-19/South Africa/KRISP-K002179/2020|EPI ISL 515580|B.1.1.273|South Africa|2020-07-08	0.0005728132	Africa
Africa|hCoV-19/Senegal/62365/2020|EPI ISL 476492|B.1.5.12|Senegal|2020-06-10	Africa|hCoV-19/South Africa/KRISP-K002179/2020|EPI ISL 515580|B.1.1.273|South Africa|2020-07-08	0.0004033507	Africa
Africa|hCoV-19/Senegal/62368/2020|EPI ISL 476493|B.1.1|Senegal|2020-06-10	Africa|hCoV-19/South Africa/KRISP-K002179/2020|EPI ISL 515580|B.1.1.273|South Africa|2020-07-08	0.0001680086	Africa
Africa|hCoV-19/Senegal/62431/2020|EPI ISL 498247|B.1.5.12|Senegal|2020-06-10	Africa|hCoV-19/South Africa/KRISP-K002179/2020|EPI ISL 515580|B.1.1.273|South Africa|2020-07-08	0.0003752629	Africa
Africa|hCoV-19/Senegal/62872/2020|EPI ISL 476494|B.1.5.12|Senegal|2020-06-11	Africa|hCoV-19/South Africa/KRISP-K002179/2020|EPI ISL 515580|B.1.1.273|South Africa|2020-07-08	0.0004042158	Africa
Africa|hCoV-19/Senegal/62874/2020|EPI ISL 476495|B.1.5.12|Senegal|2020-06-11	Africa|hCoV-19/South Africa/KRISP-K002179/2020|EPI ISL 515580|B.1.1.273|South Africa|2020-07-08	0.0004719955	Africa
Africa|hCoV-19/Senegal/63263/2020|EPI ISL 498249|B.1.5.12|Senegal|2020-06-11	Africa|hCoV-19/South Africa/KRISP-K002179/2020|EPI ISL 515580|B.1.1.273|South Africa|2020-07-08	0.0004055805	Africa
Africa|hCoV-19/Senegal/63728/2020|EPI ISL 476497|B.1.356|Senegal|2020-06-12	Africa|hCoV-19/South Africa/KRISP-K002179/2020|EPI ISL 515580|B.1.1.273|South Africa|2020-07-08	0.0004781404	Africa
Africa|hCoV-19/Senegal/63742/2020|EPI ISL 476514|B.1.5.12|Senegal|2020-06-12	Africa|hCoV-19/South Africa/KRISP-K002179/2020|EPI ISL 515580|B.1.1.273|South Africa|2020-07-08	0.0004369804	Africa
Africa|hCoV-19/Senegal/640/2020|EPI ISL 420079|B.1|Senegal|2020-03-20	Africa|hCoV-19/South Africa/KRISP-K002179/2020|EPI ISL 515580|B.1.1.273|South Africa|2020-07-08	0.0005865620	Africa
Africa|hCoV-19/Senegal/64033/2020|EPI ISL 485715|B.1.5|Senegal|2020-06-12	Africa|hCoV-19/South Africa/KRISP-K002179/2020|EPI ISL 515580|B.1.1.273|South Africa|2020-07-08	0.0004033506	Africa
Africa|hCoV-19/Senegal/64076/2020|EPI ISL 485716|B.1|Senegal|2020-06-12	Africa|hCoV-19/South Africa/KRISP-K002179/2020|EPI ISL 515580|B.1.1.273|South Africa|2020-07-08	0.0006725199	Africa
Africa|hCoV-19/Senegal/64096/2020|EPI ISL 485717|B.1.5.12|Senegal|2020-06-12	Africa|hCoV-19/South Africa/KRISP-K002179/2020|EPI ISL 515580|B.1.1.273|South Africa|2020-07-08	0.0004402297	Africa
Africa|hCoV-19/Senegal/64101/2020|EPI ISL 476516|B.1.5.12|Senegal|2020-06-12	Africa|hCoV-19/South Africa/KRISP-K002179/2020|EPI ISL 515580|B.1.1.273|South Africa|2020-07-08	0.0004386170	Africa
Africa|hCoV-19/Senegal/64163/2020|EPI ISL 477159|B.1.5.12|Senegal|2020-06-12	Africa|hCoV-19/South Africa/KRISP-K002179/2020|EPI ISL 515580|B.1.1.273|South Africa|2020-07-08	0.0006198983	Africa
Africa|hCoV-19/Senegal/64166/2020|EPI ISL 476558|B.1.5.12|Senegal|2020-06-12	Africa|hCoV-19/South Africa/KRISP-K002179/2020|EPI ISL 515580|B.1.1.273|South Africa|2020-07-08	0.0006075822	Africa
Africa|hCoV-19/Senegal/6427/2020|EPI ISL 486873|B.1.5|Senegal|2020-04-20	Africa|hCoV-19/South Africa/KRISP-K002179/2020|EPI ISL 515580|B.1.1.273|South Africa|2020-07-08	0.0003030885	Africa
Africa|hCoV-19/Senegal/6430/2020|EPI ISL 486872|B.1.1|Senegal|2020-04-11	Africa|hCoV-19/South Africa/KRISP-K002179/2020|EPI ISL 515580|B.1.1.273|South Africa|2020-07-08	0.0001685765	Africa
Africa|hCoV-19/Senegal/64709/2020|EPI ISL 476560|B.1.5.12|Senegal|2020-06-13	Africa|hCoV-19/South Africa/KRISP-K002179/2020|EPI ISL 515580|B.1.1.273|South Africa|2020-07-08	0.0009405823	Africa
Africa|hCoV-19/Senegal/64716/2020|EPI ISL 498250|B.1.5.12|Senegal|2020-06-13	Africa|hCoV-19/South Africa/KRISP-K002179/2020|EPI ISL 515580|B.1.1.273|South Africa|2020-07-08	0.0003708573	Africa
Africa|hCoV-19/Senegal/64729/2020|EPI ISL 477155|B.1.1.44|Senegal|2020-06-11	Africa|hCoV-19/South Africa/KRISP-K002179/2020|EPI ISL 515580|B.1.1.273|South Africa|2020-07-08	0.0003716727	Africa
Africa|hCoV-19/Senegal/64763/2020|EPI ISL 476562|B.1.292|Senegal|2020-06-13	Africa|hCoV-19/South Africa/KRISP-K002179/2020|EPI ISL 515580|B.1.1.273|South Africa|2020-07-08	0.0004033668	Africa
Africa|hCoV-19/Senegal/64766/2020|EPI ISL 476564|B.1.5.12|Senegal|2020-06-13	Africa|hCoV-19/South Africa/KRISP-K002179/2020|EPI ISL 515580|B.1.1.273|South Africa|2020-07-08	0.0004705632	Africa
Africa|hCoV-19/Senegal/64771/2020|EPI ISL 482874|B.1.1.44|Senegal|2020-06-13	Africa|hCoV-19/South Africa/KRISP-K002179/2020|EPI ISL 515580|B.1.1.273|South Africa|2020-07-08	0.0003697492	Africa
Africa|hCoV-19/Senegal/64772/2020|EPI ISL 477154|B.1.5.12|Senegal|2020-06-13	Africa|hCoV-19/South Africa/KRISP-K002179/2020|EPI ISL 515580|B.1.1.273|South Africa|2020-07-08	0.0005193266	Africa
Africa|hCoV-19/Senegal/6481/2020|EPI ISL 486871|B.1.5|Senegal|2020-04-21	Africa|hCoV-19/South Africa/KRISP-K002179/2020|EPI ISL 515580|B.1.1.273|South Africa|2020-07-08	0.0002697517	Africa
Africa|hCoV-19/Senegal/64916/2020|EPI ISL 477156|B.1.5.12|Senegal|2020-06-13	Africa|hCoV-19/South Africa/KRISP-K002179/2020|EPI ISL 515580|B.1.1.273|South Africa|2020-07-08	0.0004391921	Africa
Africa|hCoV-19/Senegal/64932/2020|EPI ISL 476569|B.1.1.44|Senegal|2020-06-13	Africa|hCoV-19/South Africa/KRISP-K002179/2020|EPI ISL 515580|B.1.1.273|South Africa|2020-07-08	0.0002352847	Africa
Africa|hCoV-19/Senegal/64969/2020|EPI ISL 476570|B.1.5.12|Senegal|2020-06-13	Africa|hCoV-19/South Africa/KRISP-K002179/2020|EPI ISL 515580|B.1.1.273|South Africa|2020-07-08	0.0006940452	Africa
Africa|hCoV-19/Senegal/65030/2020|EPI ISL 476572|B.1.5.12|Senegal|2020-06-14	Africa|hCoV-19/South Africa/KRISP-K002179/2020|EPI ISL 515580|B.1.1.273|South Africa|2020-07-08	0.0004033235	Africa
Africa|hCoV-19/Senegal/65052/2020|EPI ISL 476574|B.1.5|Senegal|2020-06-13	Africa|hCoV-19/South Africa/KRISP-K002179/2020|EPI ISL 515580|B.1.1.273|South Africa|2020-07-08	0.0003377007	Africa
Africa|hCoV-19/Senegal/65428/2020|EPI ISL 485712|B.1.5.12|Senegal|2020-06-14	Africa|hCoV-19/South Africa/KRISP-K002179/2020|EPI ISL 515580|B.1.1.273|South Africa|2020-07-08	0.0006079227	Africa
Africa|hCoV-19/Senegal/65481/2020|EPI ISL 477151|B.1.1|Senegal|2020-06-14	Africa|hCoV-19/South Africa/KRISP-K002179/2020|EPI ISL 515580|B.1.1.273|South Africa|2020-07-08	0.0003101295	Africa
Africa|hCoV-19/Senegal/65548/2020|EPI ISL 477153|B.1.5.12|Senegal|2020-06-14	Africa|hCoV-19/South Africa/KRISP-K002179/2020|EPI ISL 515580|B.1.1.273|South Africa|2020-07-08	0.0005207197	Africa
Africa|hCoV-19/Senegal/65601/2020|EPI ISL 485713|B.1.5.12|Senegal|2020-06-14	Africa|hCoV-19/South Africa/KRISP-K002179/2020|EPI ISL 515580|B.1.1.273|South Africa|2020-07-08	0.0004033329	Africa
Africa|hCoV-19/Senegal/659/2020|EPI ISL 480554|B.1|Senegal|2020-03-21	Africa|hCoV-19/South Africa/KRISP-K002179/2020|EPI ISL 515580|B.1.1.273|South Africa|2020-07-08	0.0003707062	Africa
Africa|hCoV-19/Senegal/6597/2020|EPI ISL 486870|B.1.356|Senegal|2020-04-23	Africa|hCoV-19/South Africa/KRISP-K002179/2020|EPI ISL 515580|B.1.1.273|South Africa|2020-07-08	0.0004033317	Africa
Africa|hCoV-19/Senegal/6619/2020|EPI ISL 498230|B.1|Senegal|2020-04-21	Africa|hCoV-19/South Africa/KRISP-K002179/2020|EPI ISL 515580|B.1.1.273|South Africa|2020-07-08	0.0003697059	Africa
Africa|hCoV-19/Senegal/6626/2020|EPI ISL 498229|B.1|Senegal|2020-04-21	Africa|hCoV-19/South Africa/KRISP-K002179/2020|EPI ISL 515580|B.1.1.273|South Africa|2020-07-08	0.0004035446	Africa
Africa|hCoV-19/Senegal/66298/2020|EPI ISL 485708|B.1.5.12|Senegal|2020-06-15	Africa|hCoV-19/South Africa/KRISP-K002179/2020|EPI ISL 515580|B.1.1.273|South Africa|2020-07-08	0.0005379254	Africa
Africa|hCoV-19/Senegal/66443/2020|EPI ISL 485711|B.1.1|Senegal|2020-06-15	Africa|hCoV-19/South Africa/KRISP-K002179/2020|EPI ISL 515580|B.1.1.273|South Africa|2020-07-08	0.0004080095	Africa
Africa|hCoV-19/Senegal/66458/2020|EPI ISL 485710|B.1.1|Senegal|2020-06-15	Africa|hCoV-19/South Africa/KRISP-K002179/2020|EPI ISL 515580|B.1.1.273|South Africa|2020-07-08	0.0002016230	Africa
Africa|hCoV-19/Senegal/6751/2020|EPI ISL 486859|B.1.1|Senegal|2020-04-21	Africa|hCoV-19/South Africa/KRISP-K002179/2020|EPI ISL 515580|B.1.1.273|South Africa|2020-07-08	0.0002720990	Africa
Africa|hCoV-19/Senegal/6762/2020|EPI ISL 486869|B.1.5.12|Senegal|2020-04-21	Africa|hCoV-19/South Africa/KRISP-K002179/2020|EPI ISL 515580|B.1.1.273|South Africa|2020-07-08	0.0005599586	Africa
Africa|hCoV-19/Senegal/68303/2020|EPI ISL 477143|B.1.5.12|Senegal|2020-06-17	Africa|hCoV-19/South Africa/KRISP-K002179/2020|EPI ISL 515580|B.1.1.273|South Africa|2020-07-08	0.0004404191	Africa
Africa|hCoV-19/Senegal/68349/2020|EPI ISL 485635|B.1.5.12|Senegal|2020-06-18	Africa|hCoV-19/South Africa/KRISP-K002179/2020|EPI ISL 515580|B.1.1.273|South Africa|2020-07-08	0.0005378209	Africa
Africa|hCoV-19/Senegal/6837/2020|EPI ISL 486868|B.1.272|Senegal|2020-04-21	Africa|hCoV-19/South Africa/KRISP-K002179/2020|EPI ISL 515580|B.1.1.273|South Africa|2020-07-08	0.0004412905	Africa
Africa|hCoV-19/Senegal/6839/2020|EPI ISL 486867|B.1|Senegal|2020-04-23	Africa|hCoV-19/South Africa/KRISP-K002179/2020|EPI ISL 515580|B.1.1.273|South Africa|2020-07-08	0.0003716777	Africa
Africa|hCoV-19/Senegal/68458/2020|EPI ISL 482878|B.1.1|Senegal|2020-06-18	Africa|hCoV-19/South Africa/KRISP-K002179/2020|EPI ISL 515580|B.1.1.273|South Africa|2020-07-08	0.0002016230	Africa
Africa|hCoV-19/Senegal/6847/2020|EPI ISL 486865|B.1.272|Senegal|2020-04-02	Africa|hCoV-19/South Africa/KRISP-K002179/2020|EPI ISL 515580|B.1.1.273|South Africa|2020-07-08	0.0004369705	Africa
Africa|hCoV-19/Senegal/68488/2020|EPI ISL 482877|B.1.356|Senegal|2020-06-17	Africa|hCoV-19/South Africa/KRISP-K002179/2020|EPI ISL 515580|B.1.1.273|South Africa|2020-07-08	0.0005378190	Africa
Africa|hCoV-19/Senegal/68525/2020|EPI ISL 477142|B.1.1|Senegal|2020-06-17	Africa|hCoV-19/South Africa/KRISP-K002179/2020|EPI ISL 515580|B.1.1.273|South Africa|2020-07-08	0.0004140680	Africa
Africa|hCoV-19/Senegal/68548/2020|EPI ISL 482876|B.1.5.12|Senegal|2020-06-17	Africa|hCoV-19/South Africa/KRISP-K002179/2020|EPI ISL 515580|B.1.1.273|South Africa|2020-07-08	0.0003744827	Africa
Africa|hCoV-19/Senegal/68550/2020|EPI ISL 482875|B.1.5.12|Senegal|2020-06-16	Africa|hCoV-19/South Africa/KRISP-K002179/2020|EPI ISL 515580|B.1.1.273|South Africa|2020-07-08	0.0004040025	Africa
Africa|hCoV-19/Senegal/6914/2020|EPI ISL 498237|B.1.5|Senegal|2020-04-24	Africa|hCoV-19/South Africa/KRISP-K002179/2020|EPI ISL 515580|B.1.1.273|South Africa|2020-07-08	0.0004119557	Africa
Africa|hCoV-19/Senegal/6934/2020|EPI ISL 498235|B.1.5.12|Senegal|2020-04-22	Africa|hCoV-19/South Africa/KRISP-K002179/2020|EPI ISL 515580|B.1.1.273|South Africa|2020-07-08	0.0005411570	Africa
Africa|hCoV-19/Senegal/70339/2020|EPI ISL 477146|B.1.5.12|Senegal|2020-06-20	Africa|hCoV-19/South Africa/KRISP-K002179/2020|EPI ISL 515580|B.1.1.273|South Africa|2020-07-08	0.0004807907	Africa
Africa|hCoV-19/Senegal/70427/2020|EPI ISL 477144|B.1.5.12|Senegal|2020-06-20	Africa|hCoV-19/South Africa/KRISP-K002179/2020|EPI ISL 515580|B.1.1.273|South Africa|2020-07-08	0.0004819274	Africa
Africa|hCoV-19/Senegal/70440/2020|EPI ISL 477145|B.1.5.12|Senegal|2020-06-19	Africa|hCoV-19/South Africa/KRISP-K002179/2020|EPI ISL 515580|B.1.1.273|South Africa|2020-07-08	0.0005520050	Africa
Africa|hCoV-19/Senegal/83493/2020|EPI ISL 498252|B.1.1.44|Senegal|2020-07-09	Africa|hCoV-19/South Africa/KRISP-K002179/2020|EPI ISL 515580|B.1.1.273|South Africa|2020-07-08	0.0004829375	Africa
Africa|hCoV-19/Senegal/9068/2020|EPI ISL 498236|B.1.356|Senegal|2020-04-24	Africa|hCoV-19/South Africa/KRISP-K002179/2020|EPI ISL 515580|B.1.1.273|South Africa|2020-07-08	0.0004037113	Africa
Africa|hCoV-19/Senegal/9250/2020|EPI ISL 486866|B.1.1|Senegal|2020-04-22	Africa|hCoV-19/South Africa/KRISP-K002179/2020|EPI ISL 515580|B.1.1.273|South Africa|2020-07-08	0.0004033317	Africa
Africa|hCoV-19/Senegal/9256/2020|EPI ISL 486864|B.1.1|Senegal|2020-04-23	Africa|hCoV-19/South Africa/KRISP-K002179/2020|EPI ISL 515580|B.1.1.273|South Africa|2020-07-08	0.0004074570	Africa
Africa|hCoV-19/Senegal/9369/2020|EPI ISL 486863|B.1.5|Senegal|2020-04-25	Africa|hCoV-19/South Africa/KRISP-K002179/2020|EPI ISL 515580|B.1.1.273|South Africa|2020-07-08	0.0002688543	Africa
Africa|hCoV-19/Senegal/9392/2020|EPI ISL 486862|B.1.1|Senegal|2020-04-25	Africa|hCoV-19/South Africa/KRISP-K002179/2020|EPI ISL 515580|B.1.1.273|South Africa|2020-07-08	0.0003038752	Africa
Africa|hCoV-19/Senegal/9439/2020|EPI ISL 486861|B.1.1.44|Senegal|2020-04-25	Africa|hCoV-19/South Africa/KRISP-K002179/2020|EPI ISL 515580|B.1.1.273|South Africa|2020-07-08	0.0002016637	Africa
Africa|hCoV-19/Senegal/9615/2020|EPI ISL 486860|B.1.5.12|Senegal|2020-04-25	Africa|hCoV-19/South Africa/KRISP-K002179/2020|EPI ISL 515580|B.1.1.273|South Africa|2020-07-08	0.0003697059	Africa
Africa|hCoV-19/Senegal/9819/2020|EPI ISL 498233|B.1|Senegal|2020-04-25	Africa|hCoV-19/South Africa/KRISP-K002179/2020|EPI ISL 515580|B.1.1.273|South Africa|2020-07-08	0.0004448199	Africa
Africa|hCoV-19/Senegal/9821/2020|EPI ISL 498232|B.1.356|Senegal|2020-04-25	Africa|hCoV-19/South Africa/KRISP-K002179/2020|EPI ISL 515580|B.1.1.273|South Africa|2020-07-08	0.0004080303	Africa
Africa|hCoV-19/Senegal/9838/2020|EPI ISL 498231|B.1.272|Senegal|2020-04-25	Africa|hCoV-19/South Africa/KRISP-K002179/2020|EPI ISL 515580|B.1.1.273|South Africa|2020-07-08	0.0005086049	Africa
Africa|hCoV-19/Sierra Leone/KGH-G-8548/2020|EPI ISL 512811|B.1|Sierra Leone|2020-03-30	Africa|hCoV-19/South Africa/KRISP-K002179/2020|EPI ISL 515580|B.1.1.273|South Africa|2020-07-08	0.0003697454	Africa
Africa|hCoV-19/Sierra Leone/KGH-G-8549/2020|EPI ISL 512812|B.1.1|Sierra Leone|2020-03-31	Africa|hCoV-19/South Africa/KRISP-K002179/2020|EPI ISL 515580|B.1.1.273|South Africa|2020-07-08	0.0001344041	Africa
Africa|hCoV-19/Sierra Leone/KGH-G-8603/2020|EPI ISL 512813|B.1|Sierra Leone|2020-04-23	Africa|hCoV-19/South Africa/KRISP-K002179/2020|EPI ISL 515580|B.1.1.273|South Africa|2020-07-08	0.0003698909	Africa
Africa|hCoV-19/Sierra Leone/KGH-G-8604/2020|EPI ISL 512814|B.6|Sierra Leone|2020-04-03	Africa|hCoV-19/South Africa/KRISP-K002179/2020|EPI ISL 515580|B.1.1.273|South Africa|2020-07-08	0.0005378552	Africa
Africa|hCoV-19/Sierra Leone/KGH-G-8607/2020|EPI ISL 512815|B.1.1|Sierra Leone|2020-04-03	Africa|hCoV-19/South Africa/KRISP-K002179/2020|EPI ISL 515580|B.1.1.273|South Africa|2020-07-08	0.0001680803	Africa
Africa|hCoV-19/Sierra Leone/KGH-G-8625/2020|EPI ISL 512816|A.12|Sierra Leone|2020-04-10	Africa|hCoV-19/South Africa/KRISP-K002179/2020|EPI ISL 515580|B.1.1.273|South Africa|2020-07-08	0.0008407043	Africa
Africa|hCoV-19/Sierra Leone/KGH-G-8626/2020|EPI ISL 512817|A.12|Sierra Leone|2020-04-10	Africa|hCoV-19/South Africa/KRISP-K002179/2020|EPI ISL 515580|B.1.1.273|South Africa|2020-07-08	0.0007397104	Africa
Africa|hCoV-19/Sierra Leone/KGH-G-8627/2020|EPI ISL 512818|B.1.5|Sierra Leone|2020-04-08	Africa|hCoV-19/South Africa/KRISP-K002179/2020|EPI ISL 515580|B.1.1.273|South Africa|2020-07-08	0.0003024876	Africa
Africa|hCoV-19/Sierra Leone/KGH-G-8668/2020|EPI ISL 512819|A.12|Sierra Leone|2020-04-11	Africa|hCoV-19/South Africa/KRISP-K002179/2020|EPI ISL 515580|B.1.1.273|South Africa|2020-07-08	0.0007241600	Africa
Africa|hCoV-19/Sierra Leone/KGH-G-8669/2020|EPI ISL 512820|A.12|Sierra Leone|2020-04-14	Africa|hCoV-19/South Africa/KRISP-K002179/2020|EPI ISL 515580|B.1.1.273|South Africa|2020-07-08	0.0007733828	Africa
Africa|hCoV-19/South Africa/KRISP-0001/2020|EPI ISL 467431|B|South Africa|2020-03-23	Africa|hCoV-19/South Africa/KRISP-K002179/2020|EPI ISL 515580|B.1.1.273|South Africa|2020-07-08	0.0003705152	Africa
Africa|hCoV-19/South Africa/KRISP-0016/2020|EPI ISL 467432|B.1.106|South Africa|2020-03-28	Africa|hCoV-19/South Africa/KRISP-K002179/2020|EPI ISL 515580|B.1.1.273|South Africa|2020-07-08	0.0002688634	Africa
Africa|hCoV-19/South Africa/KRISP-0017/2020|EPI ISL 467433|B.1.5|South Africa|2020-04-03	Africa|hCoV-19/South Africa/KRISP-K002179/2020|EPI ISL 515580|B.1.1.273|South Africa|2020-07-08	0.0002352507	Africa
Africa|hCoV-19/South Africa/KRISP-0019/2020|EPI ISL 467434|B.1.5|South Africa|2020-04-02	Africa|hCoV-19/South Africa/KRISP-K002179/2020|EPI ISL 515580|B.1.1.273|South Africa|2020-07-08	0.0002352507	Africa
Africa|hCoV-19/South Africa/KRISP-0021/2020|EPI ISL 467435|B.1.5|South Africa|2020-04-02	Africa|hCoV-19/South Africa/KRISP-K002179/2020|EPI ISL 515580|B.1.1.273|South Africa|2020-07-08	0.0002689809	Africa
Africa|hCoV-19/South Africa/KRISP-0024/2020|EPI ISL 467436|B.1.106|South Africa|2020-04-01	Africa|hCoV-19/South Africa/KRISP-K002179/2020|EPI ISL 515580|B.1.1.273|South Africa|2020-07-08	0.0002764052	Africa
Africa|hCoV-19/South Africa/KRISP-0026/2020|EPI ISL 467437|B.1.106|South Africa|2020-04-01	Africa|hCoV-19/South Africa/KRISP-K002179/2020|EPI ISL 515580|B.1.1.273|South Africa|2020-07-08	0.0002691078	Africa
Africa|hCoV-19/South Africa/KRISP-0028/2020|EPI ISL 467438|B.1.106|South Africa|2020-04-02	Africa|hCoV-19/South Africa/KRISP-K002179/2020|EPI ISL 515580|B.1.1.273|South Africa|2020-07-08	0.0003116509	Africa
Africa|hCoV-19/South Africa/KRISP-0029/2020|EPI ISL 467439|B.1.5|South Africa|2020-04-02	Africa|hCoV-19/South Africa/KRISP-K002179/2020|EPI ISL 515580|B.1.1.273|South Africa|2020-07-08	0.0002465243	Africa
Africa|hCoV-19/South Africa/KRISP-0033/2020|EPI ISL 467440|B.1.106|South Africa|2020-04-01	Africa|hCoV-19/South Africa/KRISP-K002179/2020|EPI ISL 515580|B.1.1.273|South Africa|2020-07-08	0.0002720814	Africa
Africa|hCoV-19/South Africa/KRISP-0035/2020|EPI ISL 467441|B.1.5|South Africa|2020-03-27	Africa|hCoV-19/South Africa/KRISP-K002179/2020|EPI ISL 515580|B.1.1.273|South Africa|2020-07-08	0.0002352428	Africa
Africa|hCoV-19/South Africa/KRISP-0041/2020|EPI ISL 467443|B.1.5|South Africa|2020-03-25	Africa|hCoV-19/South Africa/KRISP-K002179/2020|EPI ISL 515580|B.1.1.273|South Africa|2020-07-08	0.0002352428	Africa
Africa|hCoV-19/South Africa/KRISP-005/2020|EPI ISL 455630|B.1.5|South Africa|2020-04-29	Africa|hCoV-19/South Africa/KRISP-K002179/2020|EPI ISL 515580|B.1.1.273|South Africa|2020-07-08	0.0002795557	Africa
Africa|hCoV-19/South Africa/KRISP-0055/2020|EPI ISL 467444|B.1.5|South Africa|2020-03-24	Africa|hCoV-19/South Africa/KRISP-K002179/2020|EPI ISL 515580|B.1.1.273|South Africa|2020-07-08	0.0002352426	Africa
Africa|hCoV-19/South Africa/KRISP-0056/2020|EPI ISL 467445|B.1.5|South Africa|2020-04-04	Africa|hCoV-19/South Africa/KRISP-K002179/2020|EPI ISL 515580|B.1.1.273|South Africa|2020-07-08	0.0003024936	Africa
Africa|hCoV-19/South Africa/KRISP-0057/2020|EPI ISL 467446|B.1.5|South Africa|2020-03-29	Africa|hCoV-19/South Africa/KRISP-K002179/2020|EPI ISL 515580|B.1.1.273|South Africa|2020-07-08	0.0002354960	Africa
Africa|hCoV-19/South Africa/KRISP-0059/2020|EPI ISL 467448|B.1.5|South Africa|2020-04-01	Africa|hCoV-19/South Africa/KRISP-K002179/2020|EPI ISL 515580|B.1.1.273|South Africa|2020-07-08	0.0003066328	Africa
Africa|hCoV-19/South Africa/KRISP-0065/2020|EPI ISL 467449|B.1.106|South Africa|2020-04-04	Africa|hCoV-19/South Africa/KRISP-K002179/2020|EPI ISL 515580|B.1.1.273|South Africa|2020-07-08	0.0002692524	Africa
Africa|hCoV-19/South Africa/KRISP-0066/2020|EPI ISL 467450|B.1.106|South Africa|2020-04-03	Africa|hCoV-19/South Africa/KRISP-K002179/2020|EPI ISL 515580|B.1.1.273|South Africa|2020-07-08	0.0002688544	Africa
Africa|hCoV-19/South Africa/KRISP-0067/2020|EPI ISL 467451|B.1.5|South Africa|2020-04-03	Africa|hCoV-19/South Africa/KRISP-K002179/2020|EPI ISL 515580|B.1.1.273|South Africa|2020-07-08	0.0002352428	Africa
Africa|hCoV-19/South Africa/KRISP-0074/2020|EPI ISL 467452|B.1.106|South Africa|2020-04-04	Africa|hCoV-19/South Africa/KRISP-K002179/2020|EPI ISL 515580|B.1.1.273|South Africa|2020-07-08	0.0002747063	Africa
Africa|hCoV-19/South Africa/KRISP-0075/2020|EPI ISL 467453|B.1.106|South Africa|2020-04-04	Africa|hCoV-19/South Africa/KRISP-K002179/2020|EPI ISL 515580|B.1.1.273|South Africa|2020-07-08	0.0002689990	Africa
Africa|hCoV-19/South Africa/KRISP-0080/2020|EPI ISL 467454|B.1.106|South Africa|2020-04-01	Africa|hCoV-19/South Africa/KRISP-K002179/2020|EPI ISL 515580|B.1.1.273|South Africa|2020-07-08	0.0002688543	Africa
Africa|hCoV-19/South Africa/KRISP-0081/2020|EPI ISL 467455|B.1.106|South Africa|2020-04-06	Africa|hCoV-19/South Africa/KRISP-K002179/2020|EPI ISL 515580|B.1.1.273|South Africa|2020-07-08	0.0002688544	Africa
Africa|hCoV-19/South Africa/KRISP-0084/2020|EPI ISL 467456|B.1.106|South Africa|2020-04-05	Africa|hCoV-19/South Africa/KRISP-K002179/2020|EPI ISL 515580|B.1.1.273|South Africa|2020-07-08	0.0002688544	Africa
Africa|hCoV-19/South Africa/KRISP-0088/2020|EPI ISL 467457|B.1.106|South Africa|2020-04-07	Africa|hCoV-19/South Africa/KRISP-K002179/2020|EPI ISL 515580|B.1.1.273|South Africa|2020-07-08	0.0002688544	Africa
Africa|hCoV-19/South Africa/KRISP-0089/2020|EPI ISL 467458|B.1.106|South Africa|2020-04-05	Africa|hCoV-19/South Africa/KRISP-K002179/2020|EPI ISL 515580|B.1.1.273|South Africa|2020-07-08	0.0002741698	Africa
Africa|hCoV-19/South Africa/KRISP-0090/2020|EPI ISL 467459|B.1.106|South Africa|2020-04-03	Africa|hCoV-19/South Africa/KRISP-K002179/2020|EPI ISL 515580|B.1.1.273|South Africa|2020-07-08	0.0002750932	Africa
Africa|hCoV-19/South Africa/KRISP-0096/2020|EPI ISL 467461|B.1.106|South Africa|2020-04-01	Africa|hCoV-19/South Africa/KRISP-K002179/2020|EPI ISL 515580|B.1.1.273|South Africa|2020-07-08	0.0002709756	Africa
Africa|hCoV-19/South Africa/KRISP-0097/2020|EPI ISL 467462|B.1.106|South Africa|2020-04-01	Africa|hCoV-19/South Africa/KRISP-K002179/2020|EPI ISL 515580|B.1.1.273|South Africa|2020-07-08	0.0002690261	Africa
Africa|hCoV-19/South Africa/KRISP-0111/2020|EPI ISL 467465|B.1.106|South Africa|2020-04-01	Africa|hCoV-19/South Africa/KRISP-K002179/2020|EPI ISL 515580|B.1.1.273|South Africa|2020-07-08	0.0003712314	Africa
Africa|hCoV-19/South Africa/KRISP-0113/2020|EPI ISL 467467|B.1.106|South Africa|2020-04-05	Africa|hCoV-19/South Africa/KRISP-K002179/2020|EPI ISL 515580|B.1.1.273|South Africa|2020-07-08	0.0003024804	Africa
Africa|hCoV-19/South Africa/KRISP-0115/2020|EPI ISL 467468|B.1.5|South Africa|2020-04-04	Africa|hCoV-19/South Africa/KRISP-K002179/2020|EPI ISL 515580|B.1.1.273|South Africa|2020-07-08	0.0002352428	Africa
Africa|hCoV-19/South Africa/KRISP-0118/2020|EPI ISL 467470|B.1.106|South Africa|2020-04-01	Africa|hCoV-19/South Africa/KRISP-K002179/2020|EPI ISL 515580|B.1.1.273|South Africa|2020-07-08	0.0002688634	Africa
Africa|hCoV-19/South Africa/KRISP-0119/2020|EPI ISL 467471|B.1.5|South Africa|2020-04-01	Africa|hCoV-19/South Africa/KRISP-K002179/2020|EPI ISL 515580|B.1.1.273|South Africa|2020-07-08	0.0002352428	Africa
Africa|hCoV-19/South Africa/KRISP-012/2020|EPI ISL 421576|B.1.1.10|South Africa|2020-04-01	Africa|hCoV-19/South Africa/KRISP-K002179/2020|EPI ISL 515580|B.1.1.273|South Africa|2020-07-08	0.0002691102	Africa
Africa|hCoV-19/South Africa/KRISP-0120/2020|EPI ISL 467472|B.1.106|South Africa|2020-04-01	Africa|hCoV-19/South Africa/KRISP-K002179/2020|EPI ISL 515580|B.1.1.273|South Africa|2020-07-08	0.0003024804	Africa
Africa|hCoV-19/South Africa/KRISP-0123/2020|EPI ISL 467475|B.1.5|South Africa|2020-05-14	Africa|hCoV-19/South Africa/KRISP-K002179/2020|EPI ISL 515580|B.1.1.273|South Africa|2020-07-08	0.0003360974	Africa
Africa|hCoV-19/South Africa/KRISP-0124/2020|EPI ISL 467476|B.1.1.57|South Africa|2020-05-13	Africa|hCoV-19/South Africa/KRISP-K002179/2020|EPI ISL 515580|B.1.1.273|South Africa|2020-07-08	0.0001691622	Africa
Africa|hCoV-19/South Africa/KRISP-0125/2020|EPI ISL 467477|B.1.1.52|South Africa|2020-05-13	Africa|hCoV-19/South Africa/KRISP-K002179/2020|EPI ISL 515580|B.1.1.273|South Africa|2020-07-08	0.0002352317	Africa
Africa|hCoV-19/South Africa/KRISP-0126/2020|EPI ISL 467478|B.1.1.40|South Africa|2020-05-13	Africa|hCoV-19/South Africa/KRISP-K002179/2020|EPI ISL 515580|B.1.1.273|South Africa|2020-07-08	0.0003360657	Africa
Africa|hCoV-19/South Africa/KRISP-0127/2020|EPI ISL 467479|B.1.5.19|South Africa|2020-05-13	Africa|hCoV-19/South Africa/KRISP-K002179/2020|EPI ISL 515580|B.1.1.273|South Africa|2020-07-08	0.0003360894	Africa
Africa|hCoV-19/South Africa/KRISP-0128/2020|EPI ISL 467480|B.1.1.57|South Africa|2020-05-13	Africa|hCoV-19/South Africa/KRISP-K002179/2020|EPI ISL 515580|B.1.1.273|South Africa|2020-07-08	0.0001687285	Africa
Africa|hCoV-19/South Africa/KRISP-0129/2020|EPI ISL 467481|B.1.1.52|South Africa|2020-05-13	Africa|hCoV-19/South Africa/KRISP-K002179/2020|EPI ISL 515580|B.1.1.273|South Africa|2020-07-08	0.0002688417	Africa
Africa|hCoV-19/South Africa/KRISP-0130/2020|EPI ISL 467482|B.1.1.57|South Africa|2020-05-13	Africa|hCoV-19/South Africa/KRISP-K002179/2020|EPI ISL 515580|B.1.1.273|South Africa|2020-07-08	0.0002016191	Africa
Africa|hCoV-19/South Africa/KRISP-0131/2020|EPI ISL 467483|B.1.5|South Africa|2020-05-13	Africa|hCoV-19/South Africa/KRISP-K002179/2020|EPI ISL 515580|B.1.1.273|South Africa|2020-07-08	0.0003024815	Africa
Africa|hCoV-19/South Africa/KRISP-0132/2020|EPI ISL 467484|B.1.1.40|South Africa|2020-05-13	Africa|hCoV-19/South Africa/KRISP-K002179/2020|EPI ISL 515580|B.1.1.273|South Africa|2020-07-08	0.0002352215	Africa
Africa|hCoV-19/South Africa/KRISP-0133/2020|EPI ISL 467485|B.1.1.57|South Africa|2020-05-13	Africa|hCoV-19/South Africa/KRISP-K002179/2020|EPI ISL 515580|B.1.1.273|South Africa|2020-07-08	0.0002352317	Africa
Africa|hCoV-19/South Africa/KRISP-0134/2020|EPI ISL 467486|B.1.1.206|South Africa|2020-05-14	Africa|hCoV-19/South Africa/KRISP-K002179/2020|EPI ISL 515580|B.1.1.273|South Africa|2020-07-08	0.0002016143	Africa
Africa|hCoV-19/South Africa/KRISP-0135/2020|EPI ISL 467487|B.1.1.57|South Africa|2020-05-14	Africa|hCoV-19/South Africa/KRISP-K002179/2020|EPI ISL 515580|B.1.1.273|South Africa|2020-07-08	0.0001693971	Africa
Africa|hCoV-19/South Africa/KRISP-0136/2020|EPI ISL 467488|B.1.5|South Africa|2020-05-14	Africa|hCoV-19/South Africa/KRISP-K002179/2020|EPI ISL 515580|B.1.1.273|South Africa|2020-07-08	0.0003697220	Africa
Africa|hCoV-19/South Africa/KRISP-0137/2020|EPI ISL 467489|B.1.1.52|South Africa|2020-05-14	Africa|hCoV-19/South Africa/KRISP-K002179/2020|EPI ISL 515580|B.1.1.273|South Africa|2020-07-08	0.0002352317	Africa
Africa|hCoV-19/South Africa/KRISP-0138/2020|EPI ISL 467490|B.1.1.53|South Africa|2020-05-14	Africa|hCoV-19/South Africa/KRISP-K002179/2020|EPI ISL 515580|B.1.1.273|South Africa|2020-07-08	0.0002352373	Africa
Africa|hCoV-19/South Africa/KRISP-0139/2020|EPI ISL 467491|B.1.1|South Africa|2020-05-16	Africa|hCoV-19/South Africa/KRISP-K002179/2020|EPI ISL 515580|B.1.1.273|South Africa|2020-07-08	0.0002016231	Africa
Africa|hCoV-19/South Africa/KRISP-0143/2020|EPI ISL 467493|B.1.1.56|South Africa|2020-05-21	Africa|hCoV-19/South Africa/KRISP-K002179/2020|EPI ISL 515580|B.1.1.273|South Africa|2020-07-08	0.0001344041	Africa
Africa|hCoV-19/South Africa/KRISP-0144/2020|EPI ISL 467494|B.1.5.16|South Africa|2020-05-30	Africa|hCoV-19/South Africa/KRISP-K002179/2020|EPI ISL 515580|B.1.1.273|South Africa|2020-07-08	0.0003024876	Africa
Africa|hCoV-19/South Africa/KRISP-0145/2020|EPI ISL 467495|B.1.106|South Africa|2020-05-30	Africa|hCoV-19/South Africa/KRISP-K002179/2020|EPI ISL 515580|B.1.1.273|South Africa|2020-07-08	0.0003024673	Africa
Africa|hCoV-19/South Africa/KRISP-0148/2020|EPI ISL 467498|B.1.1|South Africa|2020-05-30	Africa|hCoV-19/South Africa/KRISP-K002179/2020|EPI ISL 515580|B.1.1.273|South Africa|2020-07-08	0.0002352475	Africa
Africa|hCoV-19/South Africa/KRISP-0149/2020|EPI ISL 467499|B.1.1|South Africa|2020-05-30	Africa|hCoV-19/South Africa/KRISP-K002179/2020|EPI ISL 515580|B.1.1.273|South Africa|2020-07-08	0.0001680085	Africa
Africa|hCoV-19/South Africa/KRISP-0150/2020|EPI ISL 467500|B.1.1.75|South Africa|2020-05-30	Africa|hCoV-19/South Africa/KRISP-K002179/2020|EPI ISL 515580|B.1.1.273|South Africa|2020-07-08	0.0003360590	Africa
Africa|hCoV-19/South Africa/KRISP-0151/2020|EPI ISL 467501|B.1.1|South Africa|2020-06-01	Africa|hCoV-19/South Africa/KRISP-K002179/2020|EPI ISL 515580|B.1.1.273|South Africa|2020-07-08	0.0002356546	Africa
Africa|hCoV-19/South Africa/KRISP-0152/2020|EPI ISL 467502|B.1.1|South Africa|2020-06-01	Africa|hCoV-19/South Africa/KRISP-K002179/2020|EPI ISL 515580|B.1.1.273|South Africa|2020-07-08	0.0002016231	Africa
Africa|hCoV-19/South Africa/KRISP-0153/2020|EPI ISL 467503|B.1.1|South Africa|2020-06-01	Africa|hCoV-19/South Africa/KRISP-K002179/2020|EPI ISL 515580|B.1.1.273|South Africa|2020-07-08	0.0002352317	Africa
Africa|hCoV-19/South Africa/KRISP-0154/2020|EPI ISL 467504|B.1.1|South Africa|2020-06-01	Africa|hCoV-19/South Africa/KRISP-K002179/2020|EPI ISL 515580|B.1.1.273|South Africa|2020-07-08	0.0001353041	Africa
Africa|hCoV-19/South Africa/KRISP-0155/2020|EPI ISL 467505|B.1.106|South Africa|2020-06-01	Africa|hCoV-19/South Africa/KRISP-K002179/2020|EPI ISL 515580|B.1.1.273|South Africa|2020-07-08	0.0003407100	Africa
Africa|hCoV-19/South Africa/KRISP-0157/2020|EPI ISL 467507|B.1.1.273|South Africa|2020-05-25	Africa|hCoV-19/South Africa/KRISP-K002179/2020|EPI ISL 515580|B.1.1.273|South Africa|2020-07-08	0.0002016191	Africa
Africa|hCoV-19/South Africa/KRISP-0158/2020|EPI ISL 467508|B.1.106|South Africa|2020-05-28	Africa|hCoV-19/South Africa/KRISP-K002179/2020|EPI ISL 515580|B.1.1.273|South Africa|2020-07-08	0.0003697293	Africa
Africa|hCoV-19/South Africa/KRISP-0159/2020|EPI ISL 467509|B.1.5|South Africa|2020-06-01	Africa|hCoV-19/South Africa/KRISP-K002179/2020|EPI ISL 515580|B.1.1.273|South Africa|2020-07-08	0.0002352428	Africa
Africa|hCoV-19/South Africa/KRISP-0160/2020|EPI ISL 467510|B.1.5|South Africa|2020-06-01	Africa|hCoV-19/South Africa/KRISP-K002179/2020|EPI ISL 515580|B.1.1.273|South Africa|2020-07-08	0.0002377835	Africa
Africa|hCoV-19/South Africa/KRISP-0161/2020|EPI ISL 467511|B.1.106|South Africa|2020-06-01	Africa|hCoV-19/South Africa/KRISP-K002179/2020|EPI ISL 515580|B.1.1.273|South Africa|2020-07-08	0.0003360962	Africa
Africa|hCoV-19/South Africa/KRISP-0165/2020|EPI ISL 467515|B.1.1|South Africa|2020-05-29	Africa|hCoV-19/South Africa/KRISP-K002179/2020|EPI ISL 515580|B.1.1.273|South Africa|2020-07-08	0.0001691147	Africa
Africa|hCoV-19/South Africa/KRISP-0166/2020|EPI ISL 467516|B.1.5|South Africa|2020-04-14	Africa|hCoV-19/South Africa/KRISP-K002179/2020|EPI ISL 515580|B.1.1.273|South Africa|2020-07-08	0.0003361188	Africa
Africa|hCoV-19/South Africa/KRISP-0167/2020|EPI ISL 467517|B.1.106|South Africa|2020-06-02	Africa|hCoV-19/South Africa/KRISP-K002179/2020|EPI ISL 515580|B.1.1.273|South Africa|2020-07-08	0.0003360962	Africa
Africa|hCoV-19/South Africa/KRISP-0168/2020|EPI ISL 467518|B.1.106|South Africa|2020-05-28	Africa|hCoV-19/South Africa/KRISP-K002179/2020|EPI ISL 515580|B.1.1.273|South Africa|2020-07-08	0.0003360962	Africa
Africa|hCoV-19/South Africa/KRISP-0169/2020|EPI ISL 467519|B.1|South Africa|2020-05-31	Africa|hCoV-19/South Africa/KRISP-K002179/2020|EPI ISL 515580|B.1.1.273|South Africa|2020-07-08	0.0003377840	Africa
Africa|hCoV-19/South Africa/KRISP-0170/2020|EPI ISL 467520|B.1.1.273|South Africa|2020-05-31	Africa|hCoV-19/South Africa/KRISP-K002179/2020|EPI ISL 515580|B.1.1.273|South Africa|2020-07-08	0.0002028594	Africa
Africa|hCoV-19/South Africa/KRISP-0174/2020|EPI ISL 467524|B.1.106|South Africa|2020-06-04	Africa|hCoV-19/South Africa/KRISP-K002179/2020|EPI ISL 515580|B.1.1.273|South Africa|2020-07-08	0.0003360961	Africa
Africa|hCoV-19/South Africa/KRISP-0175/2020|EPI ISL 482702|B.1.1.273|South Africa|2020-06-05	Africa|hCoV-19/South Africa/KRISP-K002179/2020|EPI ISL 515580|B.1.1.273|South Africa|2020-07-08	0.0002023240	Africa
Africa|hCoV-19/South Africa/KRISP-0178/2020|EPI ISL 482704|B.1.1.57|South Africa|2020-06-05	Africa|hCoV-19/South Africa/KRISP-K002179/2020|EPI ISL 515580|B.1.1.273|South Africa|2020-07-08	0.0002698363	Africa
Africa|hCoV-19/South Africa/KRISP-0179/2020|EPI ISL 482705|B.1.5.16|South Africa|2020-06-06	Africa|hCoV-19/South Africa/KRISP-K002179/2020|EPI ISL 515580|B.1.1.273|South Africa|2020-07-08	0.0004369808	Africa
Africa|hCoV-19/South Africa/KRISP-0185/2020|EPI ISL 482708|B.1.1|South Africa|2020-06-07	Africa|hCoV-19/South Africa/KRISP-K002179/2020|EPI ISL 515580|B.1.1.273|South Africa|2020-07-08	0.0002352420	Africa
Africa|hCoV-19/South Africa/KRISP-0190/2020|EPI ISL 482709|B.1.1.273|South Africa|2020-06-06	Africa|hCoV-19/South Africa/KRISP-K002179/2020|EPI ISL 515580|B.1.1.273|South Africa|2020-07-08	0.0002017750	Africa
Africa|hCoV-19/South Africa/KRISP-0191/2020|EPI ISL 482710|B.1.106|South Africa|2020-06-04	Africa|hCoV-19/South Africa/KRISP-K002179/2020|EPI ISL 515580|B.1.1.273|South Africa|2020-07-08	0.0003699121	Africa
Africa|hCoV-19/South Africa/KRISP-0193/2020|EPI ISL 482848|B.1.106|South Africa|2020-06-03	Africa|hCoV-19/South Africa/KRISP-K002179/2020|EPI ISL 515580|B.1.1.273|South Africa|2020-07-08	0.0003392770	Africa
Africa|hCoV-19/South Africa/KRISP-0194/2020|EPI ISL 482849|B.1.106|South Africa|2020-06-06	Africa|hCoV-19/South Africa/KRISP-K002179/2020|EPI ISL 515580|B.1.1.273|South Africa|2020-07-08	0.0003482309	Africa
Africa|hCoV-19/South Africa/KRISP-0195/2020|EPI ISL 482850|B.1.106|South Africa|2020-06-07	Africa|hCoV-19/South Africa/KRISP-K002179/2020|EPI ISL 515580|B.1.1.273|South Africa|2020-07-08	0.0004129527	Africa
Africa|hCoV-19/South Africa/KRISP-0196/2020|EPI ISL 482712|B.1.106|South Africa|2020-06-08	Africa|hCoV-19/South Africa/KRISP-K002179/2020|EPI ISL 515580|B.1.1.273|South Africa|2020-07-08	0.0004033317	Africa
Africa|hCoV-19/South Africa/KRISP-0197/2020|EPI ISL 482713|B.1.1.206|South Africa|2020-06-08	Africa|hCoV-19/South Africa/KRISP-K002179/2020|EPI ISL 515580|B.1.1.273|South Africa|2020-07-08	0.0002383388	Africa
Africa|hCoV-19/South Africa/KRISP-0198/2020|EPI ISL 482851|B.1.1|South Africa|2020-06-11	Africa|hCoV-19/South Africa/KRISP-K002179/2020|EPI ISL 515580|B.1.1.273|South Africa|2020-07-08	0.0002045348	Africa
Africa|hCoV-19/South Africa/KRISP-0199/2020|EPI ISL 482714|B.1.5|South Africa|2020-06-11	Africa|hCoV-19/South Africa/KRISP-K002179/2020|EPI ISL 515580|B.1.1.273|South Africa|2020-07-08	0.0003744491	Africa
Africa|hCoV-19/South Africa/KRISP-02/2020|EPI ISL 421572|B|South Africa|2020-03-23	Africa|hCoV-19/South Africa/KRISP-K002179/2020|EPI ISL 515580|B.1.1.273|South Africa|2020-07-08	0.0005841999	Africa
Africa|hCoV-19/South Africa/KRISP-0200/2020|EPI ISL 482715|B.1.5|South Africa|2020-06-11	Africa|hCoV-19/South Africa/KRISP-K002179/2020|EPI ISL 515580|B.1.1.273|South Africa|2020-07-08	0.0003402615	Africa
Africa|hCoV-19/South Africa/KRISP-0201/2020|EPI ISL 482716|B.1.1|South Africa|2020-06-11	Africa|hCoV-19/South Africa/KRISP-K002179/2020|EPI ISL 515580|B.1.1.273|South Africa|2020-07-08	0.0001680086	Africa
Africa|hCoV-19/South Africa/KRISP-0203/2020|EPI ISL 482852|B.1.1|South Africa|2020-06-11	Africa|hCoV-19/South Africa/KRISP-K002179/2020|EPI ISL 515580|B.1.1.273|South Africa|2020-07-08	0.0002017451	Africa
Africa|hCoV-19/South Africa/KRISP-0206/2020|EPI ISL 482719|B.1.5|South Africa|2020-06-11	Africa|hCoV-19/South Africa/KRISP-K002179/2020|EPI ISL 515580|B.1.1.273|South Africa|2020-07-08	0.0003369340	Africa
Africa|hCoV-19/South Africa/KRISP-0211/2020|EPI ISL 482720|B.1.5|South Africa|2020-06-11	Africa|hCoV-19/South Africa/KRISP-K002179/2020|EPI ISL 515580|B.1.1.273|South Africa|2020-07-08	0.0003025821	Africa
Africa|hCoV-19/South Africa/KRISP-0212/2020|EPI ISL 482721|B.1.5|South Africa|2020-06-11	Africa|hCoV-19/South Africa/KRISP-K002179/2020|EPI ISL 515580|B.1.1.273|South Africa|2020-07-08	0.0003033775	Africa
Africa|hCoV-19/South Africa/KRISP-0213/2020|EPI ISL 482722|B.1.5|South Africa|2020-06-11	Africa|hCoV-19/South Africa/KRISP-K002179/2020|EPI ISL 515580|B.1.1.273|South Africa|2020-07-08	0.0002690623	Africa
Africa|hCoV-19/South Africa/KRISP-0214/2020|EPI ISL 482723|B.1.5|South Africa|2020-06-11	Africa|hCoV-19/South Africa/KRISP-K002179/2020|EPI ISL 515580|B.1.1.273|South Africa|2020-07-08	0.0003712764	Africa
Africa|hCoV-19/South Africa/KRISP-0224/2020|EPI ISL 482724|B.1.144|South Africa|2020-06-11	Africa|hCoV-19/South Africa/KRISP-K002179/2020|EPI ISL 515580|B.1.1.273|South Africa|2020-07-08	0.0003061427	Africa
Africa|hCoV-19/South Africa/KRISP-0243/2020|EPI ISL 482725|B.1.140|South Africa|2020-06-14	Africa|hCoV-19/South Africa/KRISP-K002179/2020|EPI ISL 515580|B.1.1.273|South Africa|2020-07-08	0.0004482030	Africa
Africa|hCoV-19/South Africa/KRISP-0245/2020|EPI ISL 482726|B.1.144|South Africa|2020-06-14	Africa|hCoV-19/South Africa/KRISP-K002179/2020|EPI ISL 515580|B.1.1.273|South Africa|2020-07-08	0.0003360961	Africa
Africa|hCoV-19/South Africa/KRISP-0255/2020|EPI ISL 482728|B.1.5|South Africa|2020-06-14	Africa|hCoV-19/South Africa/KRISP-K002179/2020|EPI ISL 515580|B.1.1.273|South Africa|2020-07-08	0.0003057310	Africa
Africa|hCoV-19/South Africa/KRISP-0259/2020|EPI ISL 482729|B.1|South Africa|2020-06-15	Africa|hCoV-19/South Africa/KRISP-K002179/2020|EPI ISL 515580|B.1.1.273|South Africa|2020-07-08	0.0004103984	Africa
Africa|hCoV-19/South Africa/KRISP-0260/2020|EPI ISL 482730|B.1.140|South Africa|2020-06-15	Africa|hCoV-19/South Africa/KRISP-K002179/2020|EPI ISL 515580|B.1.1.273|South Africa|2020-07-08	0.0005126543	Africa
Africa|hCoV-19/South Africa/KRISP-0261/2020|EPI ISL 482731|B.1.5|South Africa|2020-06-15	Africa|hCoV-19/South Africa/KRISP-K002179/2020|EPI ISL 515580|B.1.1.273|South Africa|2020-07-08	0.0003062762	Africa
Africa|hCoV-19/South Africa/KRISP-0266/2020|EPI ISL 482853|B.1.1|South Africa|2020-06-17	Africa|hCoV-19/South Africa/KRISP-K002179/2020|EPI ISL 515580|B.1.1.273|South Africa|2020-07-08	0.0003361097	Africa
Africa|hCoV-19/South Africa/KRISP-0267/2020|EPI ISL 482854|A|South Africa|2020-06-17	Africa|hCoV-19/South Africa/KRISP-K002179/2020|EPI ISL 515580|B.1.1.273|South Africa|2020-07-08	0.0009209407	Africa
Africa|hCoV-19/South Africa/KRISP-0268/2020|EPI ISL 482855|B.1.1.117|South Africa|2020-06-17	Africa|hCoV-19/South Africa/KRISP-K002179/2020|EPI ISL 515580|B.1.1.273|South Africa|2020-07-08	0.0002720815	Africa
Africa|hCoV-19/South Africa/KRISP-0269/2020|EPI ISL 482856|B.1.5|South Africa|2020-06-17	Africa|hCoV-19/South Africa/KRISP-K002179/2020|EPI ISL 515580|B.1.1.273|South Africa|2020-07-08	0.0003751082	Africa
Africa|hCoV-19/South Africa/KRISP-0270/2020|EPI ISL 482857|B.1.1.117|South Africa|2020-06-17	Africa|hCoV-19/South Africa/KRISP-K002179/2020|EPI ISL 515580|B.1.1.273|South Africa|2020-07-08	0.0002714170	Africa
Africa|hCoV-19/South Africa/KRISP-0271/2020|EPI ISL 482858|B.1.1|South Africa|2020-06-17	Africa|hCoV-19/South Africa/KRISP-K002179/2020|EPI ISL 515580|B.1.1.273|South Africa|2020-07-08	0.0003429815	Africa
Africa|hCoV-19/South Africa/KRISP-0272/2020|EPI ISL 482859|B.1.1|South Africa|2020-06-17	Africa|hCoV-19/South Africa/KRISP-K002179/2020|EPI ISL 515580|B.1.1.273|South Africa|2020-07-08	0.0002053276	Africa
Africa|hCoV-19/South Africa/KRISP-0273/2020|EPI ISL 482860|B.1.1.57|South Africa|2020-06-18	Africa|hCoV-19/South Africa/KRISP-K002179/2020|EPI ISL 515580|B.1.1.273|South Africa|2020-07-08	0.0003764159	Africa
Africa|hCoV-19/South Africa/KRISP-0274/2020|EPI ISL 482861|B.1.1.57|South Africa|2020-06-18	Africa|hCoV-19/South Africa/KRISP-K002179/2020|EPI ISL 515580|B.1.1.273|South Africa|2020-07-08	0.0003756834	Africa
Africa|hCoV-19/South Africa/KRISP-0275/2020|EPI ISL 482862|B.1.1|South Africa|2020-06-18	Africa|hCoV-19/South Africa/KRISP-K002179/2020|EPI ISL 515580|B.1.1.273|South Africa|2020-07-08	0.0002020692	Africa
Africa|hCoV-19/South Africa/KRISP-0276/2020|EPI ISL 482863|B.1.1.57|South Africa|2020-06-18	Africa|hCoV-19/South Africa/KRISP-K002179/2020|EPI ISL 515580|B.1.1.273|South Africa|2020-07-08	0.0003773972	Africa
Africa|hCoV-19/South Africa/KRISP-0277/2020|EPI ISL 482864|B.1.1.273|South Africa|2020-06-16	Africa|hCoV-19/South Africa/KRISP-K002179/2020|EPI ISL 515580|B.1.1.273|South Africa|2020-07-08	0.0003429143	Africa
Africa|hCoV-19/South Africa/KRISP-0278/2020|EPI ISL 482865|B.1.1.75|South Africa|2020-06-16	Africa|hCoV-19/South Africa/KRISP-K002179/2020|EPI ISL 515580|B.1.1.273|South Africa|2020-07-08	0.0002709785	Africa
Africa|hCoV-19/South Africa/KRISP-0279/2020|EPI ISL 482866|B.1.1.56|South Africa|2020-06-16	Africa|hCoV-19/South Africa/KRISP-K002179/2020|EPI ISL 515580|B.1.1.273|South Africa|2020-07-08	0.0002411486	Africa
Africa|hCoV-19/South Africa/KRISP-0280/2020|EPI ISL 482867|B.1.1.206|South Africa|2020-06-16	Africa|hCoV-19/South Africa/KRISP-K002179/2020|EPI ISL 515580|B.1.1.273|South Africa|2020-07-08	0.0002688416	Africa
Africa|hCoV-19/South Africa/KRISP-0281/2020|EPI ISL 482868|B.1.1.206|South Africa|2020-06-16	Africa|hCoV-19/South Africa/KRISP-K002179/2020|EPI ISL 515580|B.1.1.273|South Africa|2020-07-08	0.0002747498	Africa
Africa|hCoV-19/South Africa/KRISP-0282/2020|EPI ISL 482869|B.1.1.206|South Africa|2020-06-16	Africa|hCoV-19/South Africa/KRISP-K002179/2020|EPI ISL 515580|B.1.1.273|South Africa|2020-07-08	0.0003089726	Africa
Africa|hCoV-19/South Africa/KRISP-0283/2020|EPI ISL 482870|B.1.1.206|South Africa|2020-06-16	Africa|hCoV-19/South Africa/KRISP-K002179/2020|EPI ISL 515580|B.1.1.273|South Africa|2020-07-08	0.0002792242	Africa
Africa|hCoV-19/South Africa/KRISP-0284/2020|EPI ISL 482871|B.1.1.206|South Africa|2020-06-16	Africa|hCoV-19/South Africa/KRISP-K002179/2020|EPI ISL 515580|B.1.1.273|South Africa|2020-07-08	0.0003390537	Africa
Africa|hCoV-19/South Africa/KRISP-0285/2020|EPI ISL 482872|B.1.1.206|South Africa|2020-06-16	Africa|hCoV-19/South Africa/KRISP-K002179/2020|EPI ISL 515580|B.1.1.273|South Africa|2020-07-08	0.0003078840	Africa
Africa|hCoV-19/South Africa/KRISP-0286/2020|EPI ISL 487277|B.1.1|South Africa|2020-06-26	Africa|hCoV-19/South Africa/KRISP-K002179/2020|EPI ISL 515580|B.1.1.273|South Africa|2020-07-08	0.0001680086	Africa
Africa|hCoV-19/South Africa/KRISP-0287/2020|EPI ISL 487278|B.1.1.84|South Africa|2020-06-26	Africa|hCoV-19/South Africa/KRISP-K002179/2020|EPI ISL 515580|B.1.1.273|South Africa|2020-07-08	0.0002033841	Africa
Africa|hCoV-19/South Africa/KRISP-0288/2020|EPI ISL 487279|B.1.140|South Africa|2020-06-26	Africa|hCoV-19/South Africa/KRISP-K002179/2020|EPI ISL 515580|B.1.1.273|South Africa|2020-07-08	0.0004110674	Africa
Africa|hCoV-19/South Africa/KRISP-0290/2020|EPI ISL 487280|B.1.1.84|South Africa|2020-06-26	Africa|hCoV-19/South Africa/KRISP-K002179/2020|EPI ISL 515580|B.1.1.273|South Africa|2020-07-08	0.0002359507	Africa
Africa|hCoV-19/South Africa/KRISP-0291/2020|EPI ISL 487281|B.1.1.84|South Africa|2020-06-26	Africa|hCoV-19/South Africa/KRISP-K002179/2020|EPI ISL 515580|B.1.1.273|South Africa|2020-07-08	0.0003030099	Africa
Africa|hCoV-19/South Africa/KRISP-0293/2020|EPI ISL 487282|B.1.5|South Africa|2020-06-25	Africa|hCoV-19/South Africa/KRISP-K002179/2020|EPI ISL 515580|B.1.1.273|South Africa|2020-07-08	0.0004840532	Africa
Africa|hCoV-19/South Africa/KRISP-0296/2020|EPI ISL 487284|B.1.1.57|South Africa|2020-06-26	Africa|hCoV-19/South Africa/KRISP-K002179/2020|EPI ISL 515580|B.1.1.273|South Africa|2020-07-08	0.0002050120	Africa
Africa|hCoV-19/South Africa/KRISP-0297/2020|EPI ISL 487285|B.1.1.84|South Africa|2020-06-26	Africa|hCoV-19/South Africa/KRISP-K002179/2020|EPI ISL 515580|B.1.1.273|South Africa|2020-07-08	0.0002038538	Africa
Africa|hCoV-19/South Africa/KRISP-0299/2020|EPI ISL 487287|B.1.140|South Africa|2020-06-25	Africa|hCoV-19/South Africa/KRISP-K002179/2020|EPI ISL 515580|B.1.1.273|South Africa|2020-07-08	0.0003730437	Africa
Africa|hCoV-19/South Africa/KRISP-0300/2020|EPI ISL 487288|B.1.140|South Africa|2020-06-25	Africa|hCoV-19/South Africa/KRISP-K002179/2020|EPI ISL 515580|B.1.1.273|South Africa|2020-07-08	0.0004033680	Africa
Africa|hCoV-19/South Africa/KRISP-0302/2020|EPI ISL 487289|B.1.5|South Africa|2020-06-24	Africa|hCoV-19/South Africa/KRISP-K002179/2020|EPI ISL 515580|B.1.1.273|South Africa|2020-07-08	0.0004143968	Africa
Africa|hCoV-19/South Africa/KRISP-0303/2020|EPI ISL 487348|B.1.144|South Africa|2020-06-25	Africa|hCoV-19/South Africa/KRISP-K002179/2020|EPI ISL 515580|B.1.1.273|South Africa|2020-07-08	0.0004442968	Africa
Africa|hCoV-19/South Africa/KRISP-0305/2020|EPI ISL 487291|B.1.1.206|South Africa|2020-06-24	Africa|hCoV-19/South Africa/KRISP-K002179/2020|EPI ISL 515580|B.1.1.273|South Africa|2020-07-08	0.0003152923	Africa
Africa|hCoV-19/South Africa/KRISP-0308/2020|EPI ISL 487292|C.1|South Africa|2020-06-24	Africa|hCoV-19/South Africa/KRISP-K002179/2020|EPI ISL 515580|B.1.1.273|South Africa|2020-07-08	0.0003386939	Africa
Africa|hCoV-19/South Africa/KRISP-0309/2020|EPI ISL 487293|C.1|South Africa|2020-06-24	Africa|hCoV-19/South Africa/KRISP-K002179/2020|EPI ISL 515580|B.1.1.273|South Africa|2020-07-08	0.0003812698	Africa
Africa|hCoV-19/South Africa/KRISP-0310/2020|EPI ISL 487294|C.1|South Africa|2020-06-24	Africa|hCoV-19/South Africa/KRISP-K002179/2020|EPI ISL 515580|B.1.1.273|South Africa|2020-07-08	0.0003397100	Africa
Africa|hCoV-19/South Africa/KRISP-0312/2020|EPI ISL 487295|B.1.1.62|South Africa|2020-06-24	Africa|hCoV-19/South Africa/KRISP-K002179/2020|EPI ISL 515580|B.1.1.273|South Africa|2020-07-08	0.0002362318	Africa
Africa|hCoV-19/South Africa/KRISP-0318/2020|EPI ISL 487297|B.1.1.206|South Africa|2020-06-23	Africa|hCoV-19/South Africa/KRISP-K002179/2020|EPI ISL 515580|B.1.1.273|South Africa|2020-07-08	0.0002353345	Africa
Africa|hCoV-19/South Africa/KRISP-0321/2020|EPI ISL 487298|B.1.1.206|South Africa|2020-06-24	Africa|hCoV-19/South Africa/KRISP-K002179/2020|EPI ISL 515580|B.1.1.273|South Africa|2020-07-08	0.0003099651	Africa
Africa|hCoV-19/South Africa/KRISP-0322/2020|EPI ISL 487299|B.1.1.288|South Africa|2020-06-24	Africa|hCoV-19/South Africa/KRISP-K002179/2020|EPI ISL 515580|B.1.1.273|South Africa|2020-07-08	0.0001389879	Africa
Africa|hCoV-19/South Africa/KRISP-0323/2020|EPI ISL 487300|B.1.1.288|South Africa|2020-06-24	Africa|hCoV-19/South Africa/KRISP-K002179/2020|EPI ISL 515580|B.1.1.273|South Africa|2020-07-08	0.0001707505	Africa
Africa|hCoV-19/South Africa/KRISP-0327/2020|EPI ISL 487301|C.1|South Africa|2020-06-24	Africa|hCoV-19/South Africa/KRISP-K002179/2020|EPI ISL 515580|B.1.1.273|South Africa|2020-07-08	0.0003494058	Africa
Africa|hCoV-19/South Africa/KRISP-0331/2020|EPI ISL 487302|B.1.1.206|South Africa|2020-06-24	Africa|hCoV-19/South Africa/KRISP-K002179/2020|EPI ISL 515580|B.1.1.273|South Africa|2020-07-08	0.0002734724	Africa
Africa|hCoV-19/South Africa/KRISP-0332/2020|EPI ISL 487303|C.1|South Africa|2020-06-24	Africa|hCoV-19/South Africa/KRISP-K002179/2020|EPI ISL 515580|B.1.1.273|South Africa|2020-07-08	0.0003768560	Africa
Africa|hCoV-19/South Africa/KRISP-0336/2020|EPI ISL 487304|B.1.1.273|South Africa|2020-06-18	Africa|hCoV-19/South Africa/KRISP-K002179/2020|EPI ISL 515580|B.1.1.273|South Africa|2020-07-08	0.0003024733	Africa
Africa|hCoV-19/South Africa/KRISP-0337/2020|EPI ISL 495517|B.1.1.273|South Africa|2020-06-18	Africa|hCoV-19/South Africa/KRISP-K002179/2020|EPI ISL 515580|B.1.1.273|South Africa|2020-07-08	0.0003110006	Africa
Africa|hCoV-19/South Africa/KRISP-0338/2020|EPI ISL 487305|B.1.1.273|South Africa|2020-06-18	Africa|hCoV-19/South Africa/KRISP-K002179/2020|EPI ISL 515580|B.1.1.273|South Africa|2020-07-08	0.0002709235	Africa
Africa|hCoV-19/South Africa/KRISP-0339/2020|EPI ISL 487306|B.1.1.273|South Africa|2020-06-18	Africa|hCoV-19/South Africa/KRISP-K002179/2020|EPI ISL 515580|B.1.1.273|South Africa|2020-07-08	0.0002760646	Africa
Africa|hCoV-19/South Africa/KRISP-0340/2020|EPI ISL 487307|B.1.1.273|South Africa|2020-06-17	Africa|hCoV-19/South Africa/KRISP-K002179/2020|EPI ISL 515580|B.1.1.273|South Africa|2020-07-08	0.0002738162	Africa
Africa|hCoV-19/South Africa/KRISP-0342/2020|EPI ISL 495518|B.1.1.206|South Africa|2020-06-18	Africa|hCoV-19/South Africa/KRISP-K002179/2020|EPI ISL 515580|B.1.1.273|South Africa|2020-07-08	0.0003844526	Africa
Africa|hCoV-19/South Africa/KRISP-0343/2020|EPI ISL 495519|H.1|South Africa|2020-06-18	Africa|hCoV-19/South Africa/KRISP-K002179/2020|EPI ISL 515580|B.1.1.273|South Africa|2020-07-08	0.0001699596	Africa
Africa|hCoV-19/South Africa/KRISP-0344/2020|EPI ISL 495520|C.1|South Africa|2020-06-20	Africa|hCoV-19/South Africa/KRISP-K002179/2020|EPI ISL 515580|B.1.1.273|South Africa|2020-07-08	0.0005061273	Africa
Africa|hCoV-19/South Africa/KRISP-0346/2020|EPI ISL 495521|B.1.140|South Africa|2020-06-18	Africa|hCoV-19/South Africa/KRISP-K002179/2020|EPI ISL 515580|B.1.1.273|South Africa|2020-07-08	0.0004477087	Africa
Africa|hCoV-19/South Africa/KRISP-0347/2020|EPI ISL 487308|B.1.1.206|South Africa|2020-06-18	Africa|hCoV-19/South Africa/KRISP-K002179/2020|EPI ISL 515580|B.1.1.273|South Africa|2020-07-08	0.0003697118	Africa
Africa|hCoV-19/South Africa/KRISP-0348/2020|EPI ISL 487309|B.1.144|South Africa|2020-06-18	Africa|hCoV-19/South Africa/KRISP-K002179/2020|EPI ISL 515580|B.1.1.273|South Africa|2020-07-08	0.0004128958	Africa
Africa|hCoV-19/South Africa/KRISP-0349/2020|EPI ISL 487310|B.1.1.206|South Africa|2020-06-17	Africa|hCoV-19/South Africa/KRISP-K002179/2020|EPI ISL 515580|B.1.1.273|South Africa|2020-07-08	0.0002031431	Africa
Africa|hCoV-19/South Africa/KRISP-0350/2020|EPI ISL 487311|B.1.1.206|South Africa|2020-06-17	Africa|hCoV-19/South Africa/KRISP-K002179/2020|EPI ISL 515580|B.1.1.273|South Africa|2020-07-08	0.0002018042	Africa
Africa|hCoV-19/South Africa/KRISP-0352/2020|EPI ISL 487312|B.1.1.206|South Africa|2020-06-17	Africa|hCoV-19/South Africa/KRISP-K002179/2020|EPI ISL 515580|B.1.1.273|South Africa|2020-07-08	0.0002017499	Africa
Africa|hCoV-19/South Africa/KRISP-0356/2020|EPI ISL 487313|B.1.5|South Africa|2020-06-25	Africa|hCoV-19/South Africa/KRISP-K002179/2020|EPI ISL 515580|B.1.1.273|South Africa|2020-07-08	0.0004396464	Africa
Africa|hCoV-19/South Africa/KRISP-0360/2020|EPI ISL 487314|C.1|South Africa|2020-06-19	Africa|hCoV-19/South Africa/KRISP-K002179/2020|EPI ISL 515580|B.1.1.273|South Africa|2020-07-08	0.0004369221	Africa
Africa|hCoV-19/South Africa/KRISP-0361/2020|EPI ISL 487315|B.1.1.206|South Africa|2020-06-18	Africa|hCoV-19/South Africa/KRISP-K002179/2020|EPI ISL 515580|B.1.1.273|South Africa|2020-07-08	0.0003454871	Africa
Africa|hCoV-19/South Africa/KRISP-0365/2020|EPI ISL 487316|B.1.1.84|South Africa|2020-06-25	Africa|hCoV-19/South Africa/KRISP-K002179/2020|EPI ISL 515580|B.1.1.273|South Africa|2020-07-08	0.0001680046	Africa
Africa|hCoV-19/South Africa/KRISP-0366/2020|EPI ISL 487317|B.1.1|South Africa|2020-06-18	Africa|hCoV-19/South Africa/KRISP-K002179/2020|EPI ISL 515580|B.1.1.273|South Africa|2020-07-08	0.0001390474	Africa
Africa|hCoV-19/South Africa/KRISP-0367/2020|EPI ISL 487318|B.1.1.273|South Africa|2020-06-25	Africa|hCoV-19/South Africa/KRISP-K002179/2020|EPI ISL 515580|B.1.1.273|South Africa|2020-07-08	0.0002693341	Africa
Africa|hCoV-19/South Africa/KRISP-0368/2020|EPI ISL 487319|B.1.1|South Africa|2020-06-18	Africa|hCoV-19/South Africa/KRISP-K002179/2020|EPI ISL 515580|B.1.1.273|South Africa|2020-07-08	0.0001680125	Africa
Africa|hCoV-19/South Africa/KRISP-0369/2020|EPI ISL 487320|B.1.1.84|South Africa|2020-06-25	Africa|hCoV-19/South Africa/KRISP-K002179/2020|EPI ISL 515580|B.1.1.273|South Africa|2020-07-08	0.0002352215	Africa
Africa|hCoV-19/South Africa/KRISP-0370/2020|EPI ISL 487321|B.1.140|South Africa|2020-06-25	Africa|hCoV-19/South Africa/KRISP-K002179/2020|EPI ISL 515580|B.1.1.273|South Africa|2020-07-08	0.0004370102	Africa
Africa|hCoV-19/South Africa/KRISP-0372/2020|EPI ISL 487323|B.1.106|South Africa|2020-06-19	Africa|hCoV-19/South Africa/KRISP-K002179/2020|EPI ISL 515580|B.1.1.273|South Africa|2020-07-08	0.0003406139	Africa
Africa|hCoV-19/South Africa/KRISP-0373/2020|EPI ISL 487324|B.1.106|South Africa|2020-06-19	Africa|hCoV-19/South Africa/KRISP-K002179/2020|EPI ISL 515580|B.1.1.273|South Africa|2020-07-08	0.0004033493	Africa
Africa|hCoV-19/South Africa/KRISP-0375/2020|EPI ISL 487325|B.1.140|South Africa|2020-06-25	Africa|hCoV-19/South Africa/KRISP-K002179/2020|EPI ISL 515580|B.1.1.273|South Africa|2020-07-08	0.0004401761	Africa
Africa|hCoV-19/South Africa/KRISP-0376/2020|EPI ISL 487326|B.1.5|South Africa|2020-06-22	Africa|hCoV-19/South Africa/KRISP-K002179/2020|EPI ISL 515580|B.1.1.273|South Africa|2020-07-08	0.0002715274	Africa
Africa|hCoV-19/South Africa/KRISP-0377/2020|EPI ISL 495522|B.1.1|South Africa|2020-06-22	Africa|hCoV-19/South Africa/KRISP-K002179/2020|EPI ISL 515580|B.1.1.273|South Africa|2020-07-08	0.0001766930	Africa
Africa|hCoV-19/South Africa/KRISP-0378/2020|EPI ISL 487327|B.1.1.84|South Africa|2020-06-22	Africa|hCoV-19/South Africa/KRISP-K002179/2020|EPI ISL 515580|B.1.1.273|South Africa|2020-07-08	0.0002423205	Africa
Africa|hCoV-19/South Africa/KRISP-0380/2020|EPI ISL 487328|B.1.1.84|South Africa|2020-06-25	Africa|hCoV-19/South Africa/KRISP-K002179/2020|EPI ISL 515580|B.1.1.273|South Africa|2020-07-08	0.0002018109	Africa
Africa|hCoV-19/South Africa/KRISP-0382/2020|EPI ISL 495523|B.1.140|South Africa|2020-06-25	Africa|hCoV-19/South Africa/KRISP-K002179/2020|EPI ISL 515580|B.1.1.273|South Africa|2020-07-08	0.0004200104	Africa
Africa|hCoV-19/South Africa/KRISP-0383/2020|EPI ISL 495524|B.1.140|South Africa|2020-06-25	Africa|hCoV-19/South Africa/KRISP-K002179/2020|EPI ISL 515580|B.1.1.273|South Africa|2020-07-08	0.0006104580	Africa
Africa|hCoV-19/South Africa/KRISP-0384/2020|EPI ISL 495525|B.1.140|South Africa|2020-06-25	Africa|hCoV-19/South Africa/KRISP-K002179/2020|EPI ISL 515580|B.1.1.273|South Africa|2020-07-08	0.0004162277	Africa
Africa|hCoV-19/South Africa/KRISP-0386/2020|EPI ISL 487329|B.1.1.62|South Africa|2020-07-01	Africa|hCoV-19/South Africa/KRISP-K002179/2020|EPI ISL 515580|B.1.1.273|South Africa|2020-07-08	0.0002352418	Africa
Africa|hCoV-19/South Africa/KRISP-0387/2020|EPI ISL 487330|B.1.1.99|South Africa|2020-07-01	Africa|hCoV-19/South Africa/KRISP-K002179/2020|EPI ISL 515580|B.1.1.273|South Africa|2020-07-08	0.0002694247	Africa
Africa|hCoV-19/South Africa/KRISP-0388/2020|EPI ISL 487331|B.1.140|South Africa|2020-07-01	Africa|hCoV-19/South Africa/KRISP-K002179/2020|EPI ISL 515580|B.1.1.273|South Africa|2020-07-08	0.0004066482	Africa
Africa|hCoV-19/South Africa/KRISP-0389/2020|EPI ISL 487332|C.9|South Africa|2020-07-01	Africa|hCoV-19/South Africa/KRISP-K002179/2020|EPI ISL 515580|B.1.1.273|South Africa|2020-07-08	0.0004033222	Africa
Africa|hCoV-19/South Africa/KRISP-0390/2020|EPI ISL 487333|C.2|South Africa|2020-07-01	Africa|hCoV-19/South Africa/KRISP-K002179/2020|EPI ISL 515580|B.1.1.273|South Africa|2020-07-08	0.0004068495	Africa
Africa|hCoV-19/South Africa/KRISP-0391/2020|EPI ISL 487334|B.1.1.206|South Africa|2020-07-01	Africa|hCoV-19/South Africa/KRISP-K002179/2020|EPI ISL 515580|B.1.1.273|South Africa|2020-07-08	0.0002022667	Africa
Africa|hCoV-19/South Africa/KRISP-0392/2020|EPI ISL 487335|B.1.5.19|South Africa|2020-07-01	Africa|hCoV-19/South Africa/KRISP-K002179/2020|EPI ISL 515580|B.1.1.273|South Africa|2020-07-08	0.0002787637	Africa
Africa|hCoV-19/South Africa/KRISP-0393/2020|EPI ISL 487336|C.6|South Africa|2020-07-01	Africa|hCoV-19/South Africa/KRISP-K002179/2020|EPI ISL 515580|B.1.1.273|South Africa|2020-07-08	0.0003377914	Africa
Africa|hCoV-19/South Africa/KRISP-0394/2020|EPI ISL 487337|B.1.5.19|South Africa|2020-07-01	Africa|hCoV-19/South Africa/KRISP-K002179/2020|EPI ISL 515580|B.1.1.273|South Africa|2020-07-08	0.0003709260	Africa
Africa|hCoV-19/South Africa/KRISP-0395/2020|EPI ISL 487338|C.2|South Africa|2020-07-01	Africa|hCoV-19/South Africa/KRISP-K002179/2020|EPI ISL 515580|B.1.1.273|South Africa|2020-07-08	0.0004033046	Africa
Africa|hCoV-19/South Africa/KRISP-0396/2020|EPI ISL 487339|C.1|South Africa|2020-07-01	Africa|hCoV-19/South Africa/KRISP-K002179/2020|EPI ISL 515580|B.1.1.273|South Africa|2020-07-08	0.0004052027	Africa
Africa|hCoV-19/South Africa/KRISP-0397/2020|EPI ISL 487340|B.1.5|South Africa|2020-07-01	Africa|hCoV-19/South Africa/KRISP-K002179/2020|EPI ISL 515580|B.1.1.273|South Africa|2020-07-08	0.0003360895	Africa
Africa|hCoV-19/South Africa/KRISP-0398/2020|EPI ISL 487341|B.1.1.206|South Africa|2020-07-01	Africa|hCoV-19/South Africa/KRISP-K002179/2020|EPI ISL 515580|B.1.1.273|South Africa|2020-07-08	0.0002761272	Africa
Africa|hCoV-19/South Africa/KRISP-04/2020|EPI ISL 436684|B.1.1.273|South Africa|2020-03-31	Africa|hCoV-19/South Africa/KRISP-K002179/2020|EPI ISL 515580|B.1.1.273|South Africa|2020-07-08	0.0001347299	Africa
Africa|hCoV-19/South Africa/KRISP-0402/2020|EPI ISL 495527|B.1.140|South Africa|2020-06-23	Africa|hCoV-19/South Africa/KRISP-K002179/2020|EPI ISL 515580|B.1.1.273|South Africa|2020-07-08	0.0004717251	Africa
Africa|hCoV-19/South Africa/KRISP-0403/2020|EPI ISL 495528|C.1|South Africa|2020-06-23	Africa|hCoV-19/South Africa/KRISP-K002179/2020|EPI ISL 515580|B.1.1.273|South Africa|2020-07-08	0.0003384619	Africa
Africa|hCoV-19/South Africa/KRISP-0404/2020|EPI ISL 495529|B.1.1.206|South Africa|2020-06-24	Africa|hCoV-19/South Africa/KRISP-K002179/2020|EPI ISL 515580|B.1.1.273|South Africa|2020-07-08	0.0002688534	Africa
Africa|hCoV-19/South Africa/KRISP-0405/2020|EPI ISL 495530|B.1.140|South Africa|2020-06-23	Africa|hCoV-19/South Africa/KRISP-K002179/2020|EPI ISL 515580|B.1.1.273|South Africa|2020-07-08	0.0004706470	Africa
Africa|hCoV-19/South Africa/KRISP-0406/2020|EPI ISL 495531|B.1.1.206|South Africa|2020-06-22	Africa|hCoV-19/South Africa/KRISP-K002179/2020|EPI ISL 515580|B.1.1.273|South Africa|2020-07-08	0.0002402166	Africa
Africa|hCoV-19/South Africa/KRISP-0407/2020|EPI ISL 495532|B.1.5|South Africa|2020-06-24	Africa|hCoV-19/South Africa/KRISP-K002179/2020|EPI ISL 515580|B.1.1.273|South Africa|2020-07-08	0.0002730621	Africa
Africa|hCoV-19/South Africa/KRISP-0408/2020|EPI ISL 495533|B.1.140|South Africa|2020-06-23	Africa|hCoV-19/South Africa/KRISP-K002179/2020|EPI ISL 515580|B.1.1.273|South Africa|2020-07-08	0.0003492972	Africa
Africa|hCoV-19/South Africa/KRISP-0409/2020|EPI ISL 495534|C.1|South Africa|2020-06-23	Africa|hCoV-19/South Africa/KRISP-K002179/2020|EPI ISL 515580|B.1.1.273|South Africa|2020-07-08	0.0003360734	Africa
Africa|hCoV-19/South Africa/KRISP-0410/2020|EPI ISL 495535|B.1.140|South Africa|2020-07-02	Africa|hCoV-19/South Africa/KRISP-K002179/2020|EPI ISL 515580|B.1.1.273|South Africa|2020-07-08	0.0005042629	Africa
Africa|hCoV-19/South Africa/KRISP-0411/2020|EPI ISL 495536|B.1.1.206|South Africa|2020-07-02	Africa|hCoV-19/South Africa/KRISP-K002179/2020|EPI ISL 515580|B.1.1.273|South Africa|2020-07-08	0.0003360882	Africa
Africa|hCoV-19/South Africa/KRISP-0412/2020|EPI ISL 495537|B.1.1.206|South Africa|2020-07-02	Africa|hCoV-19/South Africa/KRISP-K002179/2020|EPI ISL 515580|B.1.1.273|South Africa|2020-07-08	0.0003697045	Africa
Africa|hCoV-19/South Africa/KRISP-0413/2020|EPI ISL 495538|B.1.1.40|South Africa|2020-07-02	Africa|hCoV-19/South Africa/KRISP-K002179/2020|EPI ISL 515580|B.1.1.273|South Africa|2020-07-08	0.0003360736	Africa
Africa|hCoV-19/South Africa/KRISP-0414/2020|EPI ISL 495539|B.1.140|South Africa|2020-07-02	Africa|hCoV-19/South Africa/KRISP-K002179/2020|EPI ISL 515580|B.1.1.273|South Africa|2020-07-08	0.0004369911	Africa
Africa|hCoV-19/South Africa/KRISP-0415/2020|EPI ISL 495540|B.1.140|South Africa|2020-07-02	Africa|hCoV-19/South Africa/KRISP-K002179/2020|EPI ISL 515580|B.1.1.273|South Africa|2020-07-08	0.0004706153	Africa
Africa|hCoV-19/South Africa/KRISP-0417/2020|EPI ISL 495541|B.1.1.62|South Africa|2020-07-02	Africa|hCoV-19/South Africa/KRISP-K002179/2020|EPI ISL 515580|B.1.1.273|South Africa|2020-07-08	0.0003024733	Africa
Africa|hCoV-19/South Africa/KRISP-0418/2020|EPI ISL 495542|B.1.1.206|South Africa|2020-07-02	Africa|hCoV-19/South Africa/KRISP-K002179/2020|EPI ISL 515580|B.1.1.273|South Africa|2020-07-08	0.0004033127	Africa
Africa|hCoV-19/South Africa/KRISP-0420/2020|EPI ISL 495543|C.9|South Africa|2020-07-01	Africa|hCoV-19/South Africa/KRISP-K002179/2020|EPI ISL 515580|B.1.1.273|South Africa|2020-07-08	0.0004041234	Africa
Africa|hCoV-19/South Africa/KRISP-0421/2020|EPI ISL 495544|B.1.1|South Africa|2020-07-01	Africa|hCoV-19/South Africa/KRISP-K002179/2020|EPI ISL 515580|B.1.1.273|South Africa|2020-07-08	0.0002695390	Africa
Africa|hCoV-19/South Africa/KRISP-0423/2020|EPI ISL 495545|B.1.140|South Africa|2020-07-01	Africa|hCoV-19/South Africa/KRISP-K002179/2020|EPI ISL 515580|B.1.1.273|South Africa|2020-07-08	0.0003420582	Africa
Africa|hCoV-19/South Africa/KRISP-0426/2020|EPI ISL 495546|B.1.1.206|South Africa|2020-07-01	Africa|hCoV-19/South Africa/KRISP-K002179/2020|EPI ISL 515580|B.1.1.273|South Africa|2020-07-08	0.0003698325	Africa
Africa|hCoV-19/South Africa/KRISP-0436/2020|EPI ISL 498055|B.1.1|South Africa|2020-07-01	Africa|hCoV-19/South Africa/KRISP-K002179/2020|EPI ISL 515580|B.1.1.273|South Africa|2020-07-08	0.0003024601	Africa
Africa|hCoV-19/South Africa/KRISP-0445/2020|EPI ISL 498058|H.1|South Africa|2020-06-30	Africa|hCoV-19/South Africa/KRISP-K002179/2020|EPI ISL 515580|B.1.1.273|South Africa|2020-07-08	0.0002051501	Africa
Africa|hCoV-19/South Africa/KRISP-0446/2020|EPI ISL 498059|B.1.5|South Africa|2020-06-30	Africa|hCoV-19/South Africa/KRISP-K002179/2020|EPI ISL 515580|B.1.1.273|South Africa|2020-07-08	0.0002396144	Africa
Africa|hCoV-19/South Africa/KRISP-045/2020|EPI ISL 436686|B.1.1.1|South Africa|2020-03-27	Africa|hCoV-19/South Africa/KRISP-K002179/2020|EPI ISL 515580|B.1.1.273|South Africa|2020-07-08	0.0003024598	Africa
Africa|hCoV-19/South Africa/KRISP-0458/2020|EPI ISL 495549|B.1.1|South Africa|2020-07-02	Africa|hCoV-19/South Africa/KRISP-K002179/2020|EPI ISL 515580|B.1.1.273|South Africa|2020-07-08	0.0003373646	Africa
Africa|hCoV-19/South Africa/KRISP-0460/2020|EPI ISL 495550|B.1.106|South Africa|2020-07-02	Africa|hCoV-19/South Africa/KRISP-K002179/2020|EPI ISL 515580|B.1.1.273|South Africa|2020-07-08	0.0003362589	Africa
Africa|hCoV-19/South Africa/KRISP-0462/2020|EPI ISL 495552|B.1.106|South Africa|2020-07-02	Africa|hCoV-19/South Africa/KRISP-K002179/2020|EPI ISL 515580|B.1.1.273|South Africa|2020-07-08	0.0003056997	Africa
Africa|hCoV-19/South Africa/KRISP-0464/2020|EPI ISL 495553|B.1.5|South Africa|2020-06-30	Africa|hCoV-19/South Africa/KRISP-K002179/2020|EPI ISL 515580|B.1.1.273|South Africa|2020-07-08	0.0003179773	Africa
Africa|hCoV-19/South Africa/KRISP-0469/2020|EPI ISL 495555|H.1|South Africa|2020-07-06	Africa|hCoV-19/South Africa/KRISP-K002179/2020|EPI ISL 515580|B.1.1.273|South Africa|2020-07-08	0.0001360262	Africa
Africa|hCoV-19/South Africa/KRISP-0474/2020|EPI ISL 495557|H.1|South Africa|2020-07-06	Africa|hCoV-19/South Africa/KRISP-K002179/2020|EPI ISL 515580|B.1.1.273|South Africa|2020-07-08	0.0001680198	Africa
Africa|hCoV-19/South Africa/KRISP-0475/2020|EPI ISL 495558|H.1|South Africa|2020-07-06	Africa|hCoV-19/South Africa/KRISP-K002179/2020|EPI ISL 515580|B.1.1.273|South Africa|2020-07-08	0.0001692137	Africa
Africa|hCoV-19/South Africa/KRISP-0478/2020|EPI ISL 495559|B.1.1|South Africa|2020-07-05	Africa|hCoV-19/South Africa/KRISP-K002179/2020|EPI ISL 515580|B.1.1.273|South Africa|2020-07-08	0.0001346076	Africa
Africa|hCoV-19/South Africa/KRISP-0485/2020|EPI ISL 495561|B.1.1.206|South Africa|2020-07-03	Africa|hCoV-19/South Africa/KRISP-K002179/2020|EPI ISL 515580|B.1.1.273|South Africa|2020-07-08	0.0002028273	Africa
Africa|hCoV-19/South Africa/KRISP-0487/2020|EPI ISL 495562|B.1.106|South Africa|2020-07-03	Africa|hCoV-19/South Africa/KRISP-K002179/2020|EPI ISL 515580|B.1.1.273|South Africa|2020-07-08	0.0004706042	Africa
Africa|hCoV-19/South Africa/KRISP-0489/2020|EPI ISL 498060|B.1.1.206|South Africa|2020-07-09	Africa|hCoV-19/South Africa/KRISP-K002179/2020|EPI ISL 515580|B.1.1.273|South Africa|2020-07-08	0.0002696026	Africa
Africa|hCoV-19/South Africa/KRISP-0490/2020|EPI ISL 498061|B.1.1.206|South Africa|2020-07-09	Africa|hCoV-19/South Africa/KRISP-K002179/2020|EPI ISL 515580|B.1.1.273|South Africa|2020-07-08	0.0002688417	Africa
Africa|hCoV-19/South Africa/KRISP-0491/2020|EPI ISL 498062|B.1.1.273|South Africa|2020-07-07	Africa|hCoV-19/South Africa/KRISP-K002179/2020|EPI ISL 515580|B.1.1.273|South Africa|2020-07-08	0.0003024541	Africa
Africa|hCoV-19/South Africa/KRISP-0492/2020|EPI ISL 498063|B.1.1.273|South Africa|2020-07-07	Africa|hCoV-19/South Africa/KRISP-K002179/2020|EPI ISL 515580|B.1.1.273|South Africa|2020-07-08	0.0003726701	Africa
Africa|hCoV-19/South Africa/KRISP-0493/2020|EPI ISL 498064|B.1.1.67|South Africa|2020-07-07	Africa|hCoV-19/South Africa/KRISP-K002179/2020|EPI ISL 515580|B.1.1.273|South Africa|2020-07-08	0.0002703806	Africa
Africa|hCoV-19/South Africa/KRISP-0494/2020|EPI ISL 498065|B.1.1.206|South Africa|2020-07-09	Africa|hCoV-19/South Africa/KRISP-K002179/2020|EPI ISL 515580|B.1.1.273|South Africa|2020-07-08	0.0003024530	Africa
Africa|hCoV-19/South Africa/KRISP-0497/2020|EPI ISL 498066|B.1.1.206|South Africa|2020-07-09	Africa|hCoV-19/South Africa/KRISP-K002179/2020|EPI ISL 515580|B.1.1.273|South Africa|2020-07-08	0.0003024530	Africa
Africa|hCoV-19/South Africa/KRISP-0498/2020|EPI ISL 498067|B.1|South Africa|2020-07-10	Africa|hCoV-19/South Africa/KRISP-K002179/2020|EPI ISL 515580|B.1.1.273|South Africa|2020-07-08	0.0005042409	Africa
Africa|hCoV-19/South Africa/KRISP-0500/2020|EPI ISL 498068|B.1.1|South Africa|2020-07-07	Africa|hCoV-19/South Africa/KRISP-K002179/2020|EPI ISL 515580|B.1.1.273|South Africa|2020-07-08	0.0002458714	Africa
Africa|hCoV-19/South Africa/KRISP-0501/2020|EPI ISL 498069|B.1.5|South Africa|2020-07-11	Africa|hCoV-19/South Africa/KRISP-K002179/2020|EPI ISL 515580|B.1.1.273|South Africa|2020-07-08	0.0003697302	Africa
Africa|hCoV-19/South Africa/KRISP-0502/2020|EPI ISL 498070|B.1.1.273|South Africa|2020-07-11	Africa|hCoV-19/South Africa/KRISP-K002179/2020|EPI ISL 515580|B.1.1.273|South Africa|2020-07-08	0.0003364399	Africa
Africa|hCoV-19/South Africa/KRISP-0503/2020|EPI ISL 498071|B.1.1.273|South Africa|2020-07-11	Africa|hCoV-19/South Africa/KRISP-K002179/2020|EPI ISL 515580|B.1.1.273|South Africa|2020-07-08	0.0004369808	Africa
Africa|hCoV-19/South Africa/KRISP-0526/2020|EPI ISL 498072|B.1.5.19|South Africa|2020-07-13	Africa|hCoV-19/South Africa/KRISP-K002179/2020|EPI ISL 515580|B.1.1.273|South Africa|2020-07-08	0.0004033397	Africa
Africa|hCoV-19/South Africa/KRISP-0527/2020|EPI ISL 498073|B.1.140|South Africa|2020-07-14	Africa|hCoV-19/South Africa/KRISP-K002179/2020|EPI ISL 515580|B.1.1.273|South Africa|2020-07-08	0.0005715210	Africa
Africa|hCoV-19/South Africa/KRISP-0529/2020|EPI ISL 498074|C.1|South Africa|2020-07-13	Africa|hCoV-19/South Africa/KRISP-K002179/2020|EPI ISL 515580|B.1.1.273|South Africa|2020-07-08	0.0004033397	Africa
Africa|hCoV-19/South Africa/KRISP-0531/2020|EPI ISL 498075|B.1.5|South Africa|2020-07-14	Africa|hCoV-19/South Africa/KRISP-K002179/2020|EPI ISL 515580|B.1.1.273|South Africa|2020-07-08	0.0004706153	Africa
Africa|hCoV-19/South Africa/KRISP-0534/2020|EPI ISL 498077|B.1.5|South Africa|2020-07-14	Africa|hCoV-19/South Africa/KRISP-K002179/2020|EPI ISL 515580|B.1.1.273|South Africa|2020-07-08	0.0004706470	Africa
Africa|hCoV-19/South Africa/KRISP-0535/2020|EPI ISL 498078|B.1.1.206|South Africa|2020-07-08	Africa|hCoV-19/South Africa/KRISP-K002179/2020|EPI ISL 515580|B.1.1.273|South Africa|2020-07-08	0.0004369515	Africa
Africa|hCoV-19/South Africa/KRISP-0536/2020|EPI ISL 498079|B.1.1|South Africa|2020-07-14	Africa|hCoV-19/South Africa/KRISP-K002179/2020|EPI ISL 515580|B.1.1.273|South Africa|2020-07-08	0.0003024662	Africa
Africa|hCoV-19/South Africa/KRISP-0538/2020|EPI ISL 498080|B.1.1.254|South Africa|2020-07-14	Africa|hCoV-19/South Africa/KRISP-K002179/2020|EPI ISL 515580|B.1.1.273|South Africa|2020-07-08	0.0002371656	Africa
Africa|hCoV-19/South Africa/KRISP-0539/2020|EPI ISL 498081|B.1.1.206|South Africa|2020-07-07	Africa|hCoV-19/South Africa/KRISP-K002179/2020|EPI ISL 515580|B.1.1.273|South Africa|2020-07-08	0.0003360803	Africa
Africa|hCoV-19/South Africa/KRISP-0540/2020|EPI ISL 498082|B.1.1|South Africa|2020-07-14	Africa|hCoV-19/South Africa/KRISP-K002179/2020|EPI ISL 515580|B.1.1.273|South Africa|2020-07-08	0.0002352317	Africa
Africa|hCoV-19/South Africa/KRISP-0541/2020|EPI ISL 498083|B.1.1.206|South Africa|2020-07-14	Africa|hCoV-19/South Africa/KRISP-K002179/2020|EPI ISL 515580|B.1.1.273|South Africa|2020-07-08	0.0003756681	Africa
Africa|hCoV-19/South Africa/KRISP-0543/2020|EPI ISL 498084|C.2|South Africa|2020-07-12	Africa|hCoV-19/South Africa/KRISP-K002179/2020|EPI ISL 515580|B.1.1.273|South Africa|2020-07-08	0.0005377831	Africa
Africa|hCoV-19/South Africa/KRISP-0544/2020|EPI ISL 498085|B.1.1.206|South Africa|2020-07-13	Africa|hCoV-19/South Africa/KRISP-K002179/2020|EPI ISL 515580|B.1.1.273|South Africa|2020-07-08	0.0003038559	Africa
Africa|hCoV-19/South Africa/KRISP-0545/2020|EPI ISL 498086|B.1.1.273|South Africa|2020-07-14	Africa|hCoV-19/South Africa/KRISP-K002179/2020|EPI ISL 515580|B.1.1.273|South Africa|2020-07-08	0.0003696972	Africa
Africa|hCoV-19/South Africa/KRISP-0548/2020|EPI ISL 498087|B.1.1.273|South Africa|2020-07-15	Africa|hCoV-19/South Africa/KRISP-K002179/2020|EPI ISL 515580|B.1.1.273|South Africa|2020-07-08	0.0002688363	Africa
Africa|hCoV-19/South Africa/KRISP-0549/2020|EPI ISL 498088|B.1.140|South Africa|2020-07-15	Africa|hCoV-19/South Africa/KRISP-K002179/2020|EPI ISL 515580|B.1.1.273|South Africa|2020-07-08	0.0004370102	Africa
Africa|hCoV-19/South Africa/KRISP-0550/2020|EPI ISL 498089|B.1.1.34|South Africa|2020-07-15	Africa|hCoV-19/South Africa/KRISP-K002179/2020|EPI ISL 515580|B.1.1.273|South Africa|2020-07-08	0.0003697294	Africa
Africa|hCoV-19/South Africa/KRISP-0551/2020|EPI ISL 498090|H.1|South Africa|2020-07-14	Africa|hCoV-19/South Africa/KRISP-K002179/2020|EPI ISL 515580|B.1.1.273|South Africa|2020-07-08	0.0001680198	Africa
Africa|hCoV-19/South Africa/KRISP-0552/2020|EPI ISL 498091|H.1|South Africa|2020-07-14	Africa|hCoV-19/South Africa/KRISP-K002179/2020|EPI ISL 515580|B.1.1.273|South Africa|2020-07-08	0.0001680198	Africa
Africa|hCoV-19/South Africa/KRISP-0553/2020|EPI ISL 498092|H.1|South Africa|2020-07-14	Africa|hCoV-19/South Africa/KRISP-K002179/2020|EPI ISL 515580|B.1.1.273|South Africa|2020-07-08	0.0001688309	Africa
Africa|hCoV-19/South Africa/KRISP-0554/2020|EPI ISL 498093|B.1.1|South Africa|2020-07-14	Africa|hCoV-19/South Africa/KRISP-K002179/2020|EPI ISL 515580|B.1.1.273|South Africa|2020-07-08	0.0002366606	Africa
Africa|hCoV-19/South Africa/KRISP-0555/2020|EPI ISL 498094|B.1.140|South Africa|2020-07-15	Africa|hCoV-19/South Africa/KRISP-K002179/2020|EPI ISL 515580|B.1.1.273|South Africa|2020-07-08	0.0004706264	Africa
Africa|hCoV-19/South Africa/KRISP-0556/2020|EPI ISL 498095|B.1.1.273|South Africa|2020-07-15	Africa|hCoV-19/South Africa/KRISP-K002179/2020|EPI ISL 515580|B.1.1.273|South Africa|2020-07-08	0.0002688426	Africa
Africa|hCoV-19/South Africa/KRISP-0557/2020|EPI ISL 498096|C.1|South Africa|2020-07-14	Africa|hCoV-19/South Africa/KRISP-K002179/2020|EPI ISL 515580|B.1.1.273|South Africa|2020-07-08	0.0004033940	Africa
Africa|hCoV-19/South Africa/KRISP-0558/2020|EPI ISL 498097|B.1.1.206|South Africa|2020-07-15	Africa|hCoV-19/South Africa/KRISP-K002179/2020|EPI ISL 515580|B.1.1.273|South Africa|2020-07-08	0.0003040744	Africa
Africa|hCoV-19/South Africa/KRISP-0559/2020|EPI ISL 498098|B.1.1.206|South Africa|2020-07-14	Africa|hCoV-19/South Africa/KRISP-K002179/2020|EPI ISL 515580|B.1.1.273|South Africa|2020-07-08	0.0003697045	Africa
Africa|hCoV-19/South Africa/KRISP-0560/2020|EPI ISL 498099|B.1.1|South Africa|2020-07-15	Africa|hCoV-19/South Africa/KRISP-K002179/2020|EPI ISL 515580|B.1.1.273|South Africa|2020-07-08	0.0002016143	Africa
Africa|hCoV-19/South Africa/KRISP-0561/2020|EPI ISL 498100|H.1|South Africa|2020-07-15	Africa|hCoV-19/South Africa/KRISP-K002179/2020|EPI ISL 515580|B.1.1.273|South Africa|2020-07-08	0.0002016279	Africa
Africa|hCoV-19/South Africa/KRISP-0562/2020|EPI ISL 498101|B.1.140|South Africa|2020-07-15	Africa|hCoV-19/South Africa/KRISP-K002179/2020|EPI ISL 515580|B.1.1.273|South Africa|2020-07-08	0.0004033683	Africa
Africa|hCoV-19/South Africa/KRISP-0564/2020|EPI ISL 498103|B.1.1|South Africa|2020-07-15	Africa|hCoV-19/South Africa/KRISP-K002179/2020|EPI ISL 515580|B.1.1.273|South Africa|2020-07-08	0.0001344041	Africa
Africa|hCoV-19/South Africa/KRISP-0565/2020|EPI ISL 498104|C.2|South Africa|2020-07-14	Africa|hCoV-19/South Africa/KRISP-K002179/2020|EPI ISL 515580|B.1.1.273|South Africa|2020-07-08	0.0004033046	Africa
Africa|hCoV-19/South Africa/KRISP-0567/2020|EPI ISL 498105|B.1.1.206|South Africa|2020-07-15	Africa|hCoV-19/South Africa/KRISP-K002179/2020|EPI ISL 515580|B.1.1.273|South Africa|2020-07-08	0.0003043211	Africa
Africa|hCoV-19/South Africa/KRISP-0568/2020|EPI ISL 498106|B.1.1|South Africa|2020-07-15	Africa|hCoV-19/South Africa/KRISP-K002179/2020|EPI ISL 515580|B.1.1.273|South Africa|2020-07-08	0.0002016143	Africa
Africa|hCoV-19/South Africa/KRISP-0569/2020|EPI ISL 498107|B.1.1.206|South Africa|2020-07-15	Africa|hCoV-19/South Africa/KRISP-K002179/2020|EPI ISL 515580|B.1.1.273|South Africa|2020-07-08	0.0002704957	Africa
Africa|hCoV-19/South Africa/KRISP-0570/2020|EPI ISL 498108|B.1.1.56|South Africa|2020-07-02	Africa|hCoV-19/South Africa/KRISP-K002179/2020|EPI ISL 515580|B.1.1.273|South Africa|2020-07-08	0.0002352522	Africa
Africa|hCoV-19/South Africa/KRISP-0571/2020|EPI ISL 498109|B.1.1.56|South Africa|2020-07-14	Africa|hCoV-19/South Africa/KRISP-K002179/2020|EPI ISL 515580|B.1.1.273|South Africa|2020-07-08	0.0001680232	Africa
Africa|hCoV-19/South Africa/KRISP-0572/2020|EPI ISL 498110|B.1.5|South Africa|2020-07-13	Africa|hCoV-19/South Africa/KRISP-K002179/2020|EPI ISL 515580|B.1.1.273|South Africa|2020-07-08	0.0004369999	Africa
Africa|hCoV-19/South Africa/KRISP-0573/2020|EPI ISL 498111|B.1.1.206|South Africa|2020-07-14	Africa|hCoV-19/South Africa/KRISP-K002179/2020|EPI ISL 515580|B.1.1.273|South Africa|2020-07-08	0.0003697045	Africa
Africa|hCoV-19/South Africa/KRISP-0574/2020|EPI ISL 498112|B.1.1.206|South Africa|2020-07-15	Africa|hCoV-19/South Africa/KRISP-K002179/2020|EPI ISL 515580|B.1.1.273|South Africa|2020-07-08	0.0004033398	Africa
Africa|hCoV-19/South Africa/KRISP-0575/2020|EPI ISL 498113|B.1.1.206|South Africa|2020-07-13	Africa|hCoV-19/South Africa/KRISP-K002179/2020|EPI ISL 515580|B.1.1.273|South Africa|2020-07-08	0.0003697045	Africa
Africa|hCoV-19/South Africa/KRISP-0576/2020|EPI ISL 498114|B.1.1.206|South Africa|2020-07-07	Africa|hCoV-19/South Africa/KRISP-K002179/2020|EPI ISL 515580|B.1.1.273|South Africa|2020-07-08	0.0002688417	Africa
Africa|hCoV-19/South Africa/KRISP-0577/2020|EPI ISL 498115|B.1.1.56|South Africa|2020-07-09	Africa|hCoV-19/South Africa/KRISP-K002179/2020|EPI ISL 515580|B.1.1.273|South Africa|2020-07-08	0.0003024733	Africa
Africa|hCoV-19/South Africa/KRISP-0578/2020|EPI ISL 498116|B.1.1.206|South Africa|2020-07-09	Africa|hCoV-19/South Africa/KRISP-K002179/2020|EPI ISL 515580|B.1.1.273|South Africa|2020-07-08	0.0003024601	Africa
Africa|hCoV-19/South Africa/KRISP-0579/2020|EPI ISL 498117|B.1.1.273|South Africa|2020-07-08	Africa|hCoV-19/South Africa/KRISP-K002179/2020|EPI ISL 515580|B.1.1.273|South Africa|2020-07-08	0.0003024673	Africa
Africa|hCoV-19/South Africa/KRISP-0580/2020|EPI ISL 498118|B.1.1.206|South Africa|2020-07-07	Africa|hCoV-19/South Africa/KRISP-K002179/2020|EPI ISL 515580|B.1.1.273|South Africa|2020-07-08	0.0003024601	Africa
Africa|hCoV-19/South Africa/KRISP-0581/2020|EPI ISL 498119|B.1.1.273|South Africa|2020-07-09	Africa|hCoV-19/South Africa/KRISP-K002179/2020|EPI ISL 515580|B.1.1.273|South Africa|2020-07-08	0.0002352270	Africa
Africa|hCoV-19/South Africa/KRISP-0584/2020|EPI ISL 498122|B.1|South Africa|2020-07-07	Africa|hCoV-19/South Africa/KRISP-K002179/2020|EPI ISL 515580|B.1.1.273|South Africa|2020-07-08	0.0003697220	Africa
Africa|hCoV-19/South Africa/KRISP-0585/2020|EPI ISL 498123|B.1.140|South Africa|2020-07-08	Africa|hCoV-19/South Africa/KRISP-K002179/2020|EPI ISL 515580|B.1.1.273|South Africa|2020-07-08	0.0005042528	Africa
Africa|hCoV-19/South Africa/KRISP-0586/2020|EPI ISL 498124|B.1.1.273|South Africa|2020-07-08	Africa|hCoV-19/South Africa/KRISP-K002179/2020|EPI ISL 515580|B.1.1.273|South Africa|2020-07-08	0.0002688480	Africa
Africa|hCoV-19/South Africa/KRISP-0587/2020|EPI ISL 498125|B.1.1.56|South Africa|2020-07-09	Africa|hCoV-19/South Africa/KRISP-K002179/2020|EPI ISL 515580|B.1.1.273|South Africa|2020-07-08	0.0002688480	Africa
Africa|hCoV-19/South Africa/KRISP-0588/2020|EPI ISL 498126|B.1.140|South Africa|2020-07-08	Africa|hCoV-19/South Africa/KRISP-K002179/2020|EPI ISL 515580|B.1.1.273|South Africa|2020-07-08	0.0004706154	Africa
Africa|hCoV-19/South Africa/KRISP-06/2020|EPI ISL 421573|B.6|South Africa|2020-03-31	Africa|hCoV-19/South Africa/KRISP-K002179/2020|EPI ISL 515580|B.1.1.273|South Africa|2020-07-08	0.0005062196	Africa
Africa|hCoV-19/South Africa/KRISP-07/2020|EPI ISL 421574|B.1.106|South Africa|2020-04-01	Africa|hCoV-19/South Africa/KRISP-K002179/2020|EPI ISL 515580|B.1.1.273|South Africa|2020-07-08	0.0002688634	Africa
Africa|hCoV-19/South Africa/KRISP-101/2020|EPI ISL 455631|B.1.5|South Africa|2020-04-30	Africa|hCoV-19/South Africa/KRISP-K002179/2020|EPI ISL 515580|B.1.1.273|South Africa|2020-07-08	0.0002688544	Africa
Africa|hCoV-19/South Africa/KRISP-102/2020|EPI ISL 455632|B.1.1|South Africa|2020-04-30	Africa|hCoV-19/South Africa/KRISP-K002179/2020|EPI ISL 515580|B.1.1.273|South Africa|2020-07-08	0.0001680085	Africa
Africa|hCoV-19/South Africa/KRISP-103/2020|EPI ISL 455633|B.1.106|South Africa|2020-04-30	Africa|hCoV-19/South Africa/KRISP-K002179/2020|EPI ISL 515580|B.1.1.273|South Africa|2020-07-08	0.0003702108	Africa
Africa|hCoV-19/South Africa/KRISP-104/2020|EPI ISL 455634|B.1.106|South Africa|2020-05-01	Africa|hCoV-19/South Africa/KRISP-K002179/2020|EPI ISL 515580|B.1.1.273|South Africa|2020-07-08	0.0003817460	Africa
Africa|hCoV-19/South Africa/KRISP-105/2020|EPI ISL 455635|B.1.106|South Africa|2020-05-05	Africa|hCoV-19/South Africa/KRISP-K002179/2020|EPI ISL 515580|B.1.1.273|South Africa|2020-07-08	0.0003707972	Africa
Africa|hCoV-19/South Africa/KRISP-106/2020|EPI ISL 455636|B.1.106|South Africa|2020-03-31	Africa|hCoV-19/South Africa/KRISP-K002179/2020|EPI ISL 515580|B.1.1.273|South Africa|2020-07-08	0.0003024673	Africa
Africa|hCoV-19/South Africa/KRISP-108/2020|EPI ISL 455638|B.1|South Africa|2020-05-04	Africa|hCoV-19/South Africa/KRISP-K002179/2020|EPI ISL 515580|B.1.1.273|South Africa|2020-07-08	0.0003824716	Africa
Africa|hCoV-19/South Africa/KRISP-109/2020|EPI ISL 455639|B.1.1.57|South Africa|2020-03-31	Africa|hCoV-19/South Africa/KRISP-K002179/2020|EPI ISL 515580|B.1.1.273|South Africa|2020-07-08	0.0002352315	Africa
Africa|hCoV-19/South Africa/KRISP-K000566/2020|EPI ISL 509223|B.1.1.206|South Africa|2020-07-13	Africa|hCoV-19/South Africa/KRISP-K002179/2020|EPI ISL 515580|B.1.1.273|South Africa|2020-07-08	0.0003024601	Africa
Africa|hCoV-19/South Africa/KRISP-K000567/2020|EPI ISL 509224|B.1.1.62|South Africa|2020-07-13	Africa|hCoV-19/South Africa/KRISP-K002179/2020|EPI ISL 515580|B.1.1.273|South Africa|2020-07-08	0.0003025038	Africa
Africa|hCoV-19/South Africa/KRISP-K000568/2020|EPI ISL 509225|B.1.1.206|South Africa|2020-07-11	Africa|hCoV-19/South Africa/KRISP-K002179/2020|EPI ISL 515580|B.1.1.273|South Africa|2020-07-08	0.0003024733	Africa
Africa|hCoV-19/South Africa/KRISP-K000569/2020|EPI ISL 509226|H.1|South Africa|2020-07-11	Africa|hCoV-19/South Africa/KRISP-K002179/2020|EPI ISL 515580|B.1.1.273|South Africa|2020-07-08	0.0002688661	Africa
Africa|hCoV-19/South Africa/KRISP-K000571/2020|EPI ISL 509227|B.1.1.99|South Africa|2020-07-13	Africa|hCoV-19/South Africa/KRISP-K002179/2020|EPI ISL 515580|B.1.1.273|South Africa|2020-07-08	0.0001697997	Africa
Africa|hCoV-19/South Africa/KRISP-K000572/2020|EPI ISL 509228|B.1.1.206|South Africa|2020-07-13	Africa|hCoV-19/South Africa/KRISP-K002179/2020|EPI ISL 515580|B.1.1.273|South Africa|2020-07-08	0.0003696971	Africa
Africa|hCoV-19/South Africa/KRISP-K000573/2020|EPI ISL 509229|B.1.1.206|South Africa|2020-07-10	Africa|hCoV-19/South Africa/KRISP-K002179/2020|EPI ISL 515580|B.1.1.273|South Africa|2020-07-08	0.0002352317	Africa
Africa|hCoV-19/South Africa/KRISP-K000574/2020|EPI ISL 509230|B.1.5.19|South Africa|2020-07-13	Africa|hCoV-19/South Africa/KRISP-K002179/2020|EPI ISL 515580|B.1.1.273|South Africa|2020-07-08	0.0003697059	Africa
Africa|hCoV-19/South Africa/KRISP-K000575/2020|EPI ISL 509231|B.1.140|South Africa|2020-07-13	Africa|hCoV-19/South Africa/KRISP-K002179/2020|EPI ISL 515580|B.1.1.273|South Africa|2020-07-08	0.0004706043	Africa
Africa|hCoV-19/South Africa/KRISP-K000576/2020|EPI ISL 509232|B.1.1.206|South Africa|2020-07-13	Africa|hCoV-19/South Africa/KRISP-K002179/2020|EPI ISL 515580|B.1.1.273|South Africa|2020-07-08	0.0003360803	Africa
Africa|hCoV-19/South Africa/KRISP-K000577/2020|EPI ISL 509233|B.1.1.206|South Africa|2020-07-11	Africa|hCoV-19/South Africa/KRISP-K002179/2020|EPI ISL 515580|B.1.1.273|South Africa|2020-07-08	0.0002016143	Africa
Africa|hCoV-19/South Africa/KRISP-K000578/2020|EPI ISL 509234|C.1|South Africa|2020-07-13	Africa|hCoV-19/South Africa/KRISP-K002179/2020|EPI ISL 515580|B.1.1.273|South Africa|2020-07-08	0.0004737729	Africa
Africa|hCoV-19/South Africa/KRISP-K000579/2020|EPI ISL 509235|C.1|South Africa|2020-07-10	Africa|hCoV-19/South Africa/KRISP-K002179/2020|EPI ISL 515580|B.1.1.273|South Africa|2020-07-08	0.0003361075	Africa
Africa|hCoV-19/South Africa/KRISP-K000580/2020|EPI ISL 509236|B.1.1|South Africa|2020-07-13	Africa|hCoV-19/South Africa/KRISP-K002179/2020|EPI ISL 515580|B.1.1.273|South Africa|2020-07-08	0.0002688480	Africa
Africa|hCoV-19/South Africa/KRISP-K000581/2020|EPI ISL 509237|B.1.1.206|South Africa|2020-07-13	Africa|hCoV-19/South Africa/KRISP-K002179/2020|EPI ISL 515580|B.1.1.273|South Africa|2020-07-08	0.0004033398	Africa
Africa|hCoV-19/South Africa/KRISP-K000582/2020|EPI ISL 509238|B.1.1.206|South Africa|2020-07-13	Africa|hCoV-19/South Africa/KRISP-K002179/2020|EPI ISL 515580|B.1.1.273|South Africa|2020-07-08	0.0002688417	Africa
Africa|hCoV-19/South Africa/KRISP-K000583/2020|EPI ISL 509239|B.1.1.206|South Africa|2020-07-13	Africa|hCoV-19/South Africa/KRISP-K002179/2020|EPI ISL 515580|B.1.1.273|South Africa|2020-07-08	0.0003024662	Africa
Africa|hCoV-19/South Africa/KRISP-K000584/2020|EPI ISL 509240|B.1.1.273|South Africa|2020-07-13	Africa|hCoV-19/South Africa/KRISP-K002179/2020|EPI ISL 515580|B.1.1.273|South Africa|2020-07-08	0.0003360669	Africa
Africa|hCoV-19/South Africa/KRISP-K000585/2020|EPI ISL 509241|B.1.140|South Africa|2020-07-13	Africa|hCoV-19/South Africa/KRISP-K002179/2020|EPI ISL 515580|B.1.1.273|South Africa|2020-07-08	0.0004033683	Africa
Africa|hCoV-19/South Africa/KRISP-K000586/2020|EPI ISL 509242|B.1.140|South Africa|2020-07-13	Africa|hCoV-19/South Africa/KRISP-K002179/2020|EPI ISL 515580|B.1.1.273|South Africa|2020-07-08	0.0004372219	Africa
Africa|hCoV-19/South Africa/KRISP-K000588/2020|EPI ISL 509243|B.1.1.206|South Africa|2020-07-13	Africa|hCoV-19/South Africa/KRISP-K002179/2020|EPI ISL 515580|B.1.1.273|South Africa|2020-07-08	0.0003360803	Africa
Africa|hCoV-19/South Africa/KRISP-K000589/2020|EPI ISL 509244|B.1.1.206|South Africa|2020-07-13	Africa|hCoV-19/South Africa/KRISP-K002179/2020|EPI ISL 515580|B.1.1.273|South Africa|2020-07-08	0.0003360950	Africa
Africa|hCoV-19/South Africa/KRISP-K000591/2020|EPI ISL 509245|B.1.5|South Africa|2020-07-12	Africa|hCoV-19/South Africa/KRISP-K002179/2020|EPI ISL 515580|B.1.1.273|South Africa|2020-07-08	0.0002352428	Africa
Africa|hCoV-19/South Africa/KRISP-K000592/2020|EPI ISL 509246|B.1.1.273|South Africa|2020-07-13	Africa|hCoV-19/South Africa/KRISP-K002179/2020|EPI ISL 515580|B.1.1.273|South Africa|2020-07-08	0.0002710180	Africa
Africa|hCoV-19/South Africa/KRISP-K000594/2020|EPI ISL 509247|B.1.140|South Africa|2020-07-02	Africa|hCoV-19/South Africa/KRISP-K002179/2020|EPI ISL 515580|B.1.1.273|South Africa|2020-07-08	0.0005042409	Africa
Africa|hCoV-19/South Africa/KRISP-K000595/2020|EPI ISL 509248|B.1.140|South Africa|2020-07-02	Africa|hCoV-19/South Africa/KRISP-K002179/2020|EPI ISL 515580|B.1.1.273|South Africa|2020-07-08	0.0004706153	Africa
Africa|hCoV-19/South Africa/KRISP-K000596/2020|EPI ISL 509249|B.1.1.206|South Africa|2020-07-02	Africa|hCoV-19/South Africa/KRISP-K002179/2020|EPI ISL 515580|B.1.1.273|South Africa|2020-07-08	0.0003697206	Africa
Africa|hCoV-19/South Africa/KRISP-K000597/2020|EPI ISL 509250|B.1.1.34|South Africa|2020-07-13	Africa|hCoV-19/South Africa/KRISP-K002179/2020|EPI ISL 515580|B.1.1.273|South Africa|2020-07-08	0.0002688417	Africa
Africa|hCoV-19/South Africa/KRISP-K000598/2020|EPI ISL 509251|B.1.1.206|South Africa|2020-07-03	Africa|hCoV-19/South Africa/KRISP-K002179/2020|EPI ISL 515580|B.1.1.273|South Africa|2020-07-08	0.0002352317	Africa
Africa|hCoV-19/South Africa/KRISP-K000599/2020|EPI ISL 509252|B.1.1.273|South Africa|2020-07-13	Africa|hCoV-19/South Africa/KRISP-K002179/2020|EPI ISL 515580|B.1.1.273|South Africa|2020-07-08	0.0001680159	Africa
Africa|hCoV-19/South Africa/KRISP-K000600/2020|EPI ISL 509253|B.1.1.206|South Africa|2020-07-01	Africa|hCoV-19/South Africa/KRISP-K002179/2020|EPI ISL 515580|B.1.1.273|South Africa|2020-07-08	0.0003696884	Africa
Africa|hCoV-19/South Africa/KRISP-K000601/2020|EPI ISL 509254|B.1.1.57|South Africa|2020-07-13	Africa|hCoV-19/South Africa/KRISP-K002179/2020|EPI ISL 515580|B.1.1.273|South Africa|2020-07-08	0.0002016231	Africa
Africa|hCoV-19/South Africa/KRISP-K000602/2020|EPI ISL 509255|B.1.1.206|South Africa|2020-07-01	Africa|hCoV-19/South Africa/KRISP-K002179/2020|EPI ISL 515580|B.1.1.273|South Africa|2020-07-08	0.0003360736	Africa
Africa|hCoV-19/South Africa/KRISP-K000603/2020|EPI ISL 509256|B.1.1.206|South Africa|2020-07-02	Africa|hCoV-19/South Africa/KRISP-K002179/2020|EPI ISL 515580|B.1.1.273|South Africa|2020-07-08	0.0003024530	Africa
Africa|hCoV-19/South Africa/KRISP-K000604/2020|EPI ISL 509257|C.1|South Africa|2020-07-01	Africa|hCoV-19/South Africa/KRISP-K002179/2020|EPI ISL 515580|B.1.1.273|South Africa|2020-07-08	0.0003696884	Africa
Africa|hCoV-19/South Africa/KRISP-K000606/2020|EPI ISL 509259|B.1.1.206|South Africa|2020-07-02	Africa|hCoV-19/South Africa/KRISP-K002179/2020|EPI ISL 515580|B.1.1.273|South Africa|2020-07-08	0.0004465741	Africa
Africa|hCoV-19/South Africa/KRISP-K000607/2020|EPI ISL 509260|B.1.1.57|South Africa|2020-07-13	Africa|hCoV-19/South Africa/KRISP-K002179/2020|EPI ISL 515580|B.1.1.273|South Africa|2020-07-08	0.0002688534	Africa
Africa|hCoV-19/South Africa/KRISP-K000608/2020|EPI ISL 509261|H.1|South Africa|2020-07-03	Africa|hCoV-19/South Africa/KRISP-K002179/2020|EPI ISL 515580|B.1.1.273|South Africa|2020-07-08	0.0002021236	Africa
Africa|hCoV-19/South Africa/KRISP-K000612/2020|EPI ISL 509264|B.1.1.206|South Africa|2020-07-01	Africa|hCoV-19/South Africa/KRISP-K002179/2020|EPI ISL 515580|B.1.1.273|South Africa|2020-07-08	0.0004369603	Africa
Africa|hCoV-19/South Africa/KRISP-K000613/2020|EPI ISL 509265|B.1.1.206|South Africa|2020-07-14	Africa|hCoV-19/South Africa/KRISP-K002179/2020|EPI ISL 515580|B.1.1.273|South Africa|2020-07-08	0.0004369515	Africa
Africa|hCoV-19/South Africa/KRISP-K000614/2020|EPI ISL 509266|B.1.1.206|South Africa|2020-07-02	Africa|hCoV-19/South Africa/KRISP-K002179/2020|EPI ISL 515580|B.1.1.273|South Africa|2020-07-08	0.0003360882	Africa
Africa|hCoV-19/South Africa/KRISP-K000615/2020|EPI ISL 509267|B.1.1.206|South Africa|2020-07-02	Africa|hCoV-19/South Africa/KRISP-K002179/2020|EPI ISL 515580|B.1.1.273|South Africa|2020-07-08	0.0004033222	Africa
Africa|hCoV-19/South Africa/KRISP-K000616/2020|EPI ISL 509268|B.1.1.206|South Africa|2020-07-01	Africa|hCoV-19/South Africa/KRISP-K002179/2020|EPI ISL 515580|B.1.1.273|South Africa|2020-07-08	0.0003048705	Africa
Africa|hCoV-19/South Africa/KRISP-K000617/2020|EPI ISL 509269|B.1.1.206|South Africa|2020-07-01	Africa|hCoV-19/South Africa/KRISP-K002179/2020|EPI ISL 515580|B.1.1.273|South Africa|2020-07-08	0.0003024662	Africa
Africa|hCoV-19/South Africa/KRISP-K000618/2020|EPI ISL 509270|B.1.1.206|South Africa|2020-07-03	Africa|hCoV-19/South Africa/KRISP-K002179/2020|EPI ISL 515580|B.1.1.273|South Africa|2020-07-08	0.0002688417	Africa
Africa|hCoV-19/South Africa/KRISP-K000620/2020|EPI ISL 509272|B.1.1.206|South Africa|2020-07-01	Africa|hCoV-19/South Africa/KRISP-K002179/2020|EPI ISL 515580|B.1.1.273|South Africa|2020-07-08	0.0003412448	Africa
Africa|hCoV-19/South Africa/KRISP-K000621/2020|EPI ISL 509273|B.1.140|South Africa|2020-07-02	Africa|hCoV-19/South Africa/KRISP-K002179/2020|EPI ISL 515580|B.1.1.273|South Africa|2020-07-08	0.0004745227	Africa
Africa|hCoV-19/South Africa/KRISP-K000622/2020|EPI ISL 509274|B.1.1|South Africa|2020-07-03	Africa|hCoV-19/South Africa/KRISP-K002179/2020|EPI ISL 515580|B.1.1.273|South Africa|2020-07-08	0.0001344041	Africa
Africa|hCoV-19/South Africa/KRISP-K000623/2020|EPI ISL 509275|B.1.1.206|South Africa|2020-07-04	Africa|hCoV-19/South Africa/KRISP-K002179/2020|EPI ISL 515580|B.1.1.273|South Africa|2020-07-08	0.0004033222	Africa
Africa|hCoV-19/South Africa/KRISP-K000624/2020|EPI ISL 509276|B.1.1.206|South Africa|2020-07-02	Africa|hCoV-19/South Africa/KRISP-K002179/2020|EPI ISL 515580|B.1.1.273|South Africa|2020-07-08	0.0003042389	Africa
Africa|hCoV-19/South Africa/KRISP-K000625/2020|EPI ISL 509277|B.1.1.206|South Africa|2020-07-11	Africa|hCoV-19/South Africa/KRISP-K002179/2020|EPI ISL 515580|B.1.1.273|South Africa|2020-07-08	0.0003732541	Africa
Africa|hCoV-19/South Africa/KRISP-K000626/2020|EPI ISL 509278|B.1.1.1|South Africa|2020-07-07	Africa|hCoV-19/South Africa/KRISP-K002179/2020|EPI ISL 515580|B.1.1.273|South Africa|2020-07-08	0.0003811247	Africa
Africa|hCoV-19/South Africa/KRISP-K000628/2020|EPI ISL 509279|B.1.1.206|South Africa|2020-07-12	Africa|hCoV-19/South Africa/KRISP-K002179/2020|EPI ISL 515580|B.1.1.273|South Africa|2020-07-08	0.0003024601	Africa
Africa|hCoV-19/South Africa/KRISP-K000629/2020|EPI ISL 509280|B.1.1|South Africa|2020-07-03	Africa|hCoV-19/South Africa/KRISP-K002179/2020|EPI ISL 515580|B.1.1.273|South Africa|2020-07-08	0.0003114382	Africa
Africa|hCoV-19/South Africa/KRISP-K000630/2020|EPI ISL 509281|B.1.1.206|South Africa|2020-07-03	Africa|hCoV-19/South Africa/KRISP-K002179/2020|EPI ISL 515580|B.1.1.273|South Africa|2020-07-08	0.0002688530	Africa
Africa|hCoV-19/South Africa/KRISP-K000631/2020|EPI ISL 509282|B.1.1.206|South Africa|2020-07-04	Africa|hCoV-19/South Africa/KRISP-K002179/2020|EPI ISL 515580|B.1.1.273|South Africa|2020-07-08	0.0003048291	Africa
Africa|hCoV-19/South Africa/KRISP-K000632/2020|EPI ISL 509283|B.1.1.206|South Africa|2020-07-02	Africa|hCoV-19/South Africa/KRISP-K002179/2020|EPI ISL 515580|B.1.1.273|South Africa|2020-07-08	0.0003024530	Africa
Africa|hCoV-19/South Africa/KRISP-K000633/2020|EPI ISL 509284|B.1.1.206|South Africa|2020-07-02	Africa|hCoV-19/South Africa/KRISP-K002179/2020|EPI ISL 515580|B.1.1.273|South Africa|2020-07-08	0.0002688417	Africa
Africa|hCoV-19/South Africa/KRISP-K000635/2020|EPI ISL 509285|B.1|South Africa|2020-07-07	Africa|hCoV-19/South Africa/KRISP-K002179/2020|EPI ISL 515580|B.1.1.273|South Africa|2020-07-08	0.0004033412	Africa
Africa|hCoV-19/South Africa/KRISP-K000637/2020|EPI ISL 509287|B.1.106|South Africa|2020-07-13	Africa|hCoV-19/South Africa/KRISP-K002179/2020|EPI ISL 515580|B.1.1.273|South Africa|2020-07-08	0.0003360815	Africa
Africa|hCoV-19/South Africa/KRISP-K000639/2020|EPI ISL 509288|C.1|South Africa|2020-07-13	Africa|hCoV-19/South Africa/KRISP-K002179/2020|EPI ISL 515580|B.1.1.273|South Africa|2020-07-08	0.0003383130	Africa
Africa|hCoV-19/South Africa/KRISP-K000640/2020|EPI ISL 509289|B.1.5.31|South Africa|2020-07-13	Africa|hCoV-19/South Africa/KRISP-K002179/2020|EPI ISL 515580|B.1.1.273|South Africa|2020-07-08	0.0003360894	Africa
Africa|hCoV-19/South Africa/KRISP-K000641/2020|EPI ISL 509290|B.1.1.34|South Africa|2020-07-13	Africa|hCoV-19/South Africa/KRISP-K002179/2020|EPI ISL 515580|B.1.1.273|South Africa|2020-07-08	0.0004033573	Africa
Africa|hCoV-19/South Africa/KRISP-K000643/2020|EPI ISL 509292|C.1|South Africa|2020-07-10	Africa|hCoV-19/South Africa/KRISP-K002179/2020|EPI ISL 515580|B.1.1.273|South Africa|2020-07-08	0.0003360736	Africa
Africa|hCoV-19/South Africa/KRISP-K000649/2020|EPI ISL 509293|B.1.5.19|South Africa|2020-07-13	Africa|hCoV-19/South Africa/KRISP-K002179/2020|EPI ISL 515580|B.1.1.273|South Africa|2020-07-08	0.0005042070	Africa
Africa|hCoV-19/South Africa/KRISP-K000650/2020|EPI ISL 509294|B.1.1.206|South Africa|2020-07-13	Africa|hCoV-19/South Africa/KRISP-K002179/2020|EPI ISL 515580|B.1.1.273|South Africa|2020-07-08	0.0003696636	Africa
Africa|hCoV-19/South Africa/KRISP-K000652/2020|EPI ISL 509296|B.1.1.273|South Africa|2020-07-13	Africa|hCoV-19/South Africa/KRISP-K002179/2020|EPI ISL 515580|B.1.1.273|South Africa|2020-07-08	0.0003024470	Africa
Africa|hCoV-19/South Africa/KRISP-K000655/2020|EPI ISL 509298|B.1.1.254|South Africa|2020-07-12	Africa|hCoV-19/South Africa/KRISP-K002179/2020|EPI ISL 515580|B.1.1.273|South Africa|2020-07-08	0.0002796414	Africa
Africa|hCoV-19/South Africa/KRISP-K000658/2020|EPI ISL 509299|C.1|South Africa|2020-07-13	Africa|hCoV-19/South Africa/KRISP-K002179/2020|EPI ISL 515580|B.1.1.273|South Africa|2020-07-08	0.0005045111	Africa
Africa|hCoV-19/South Africa/KRISP-K000659/2020|EPI ISL 509300|B.1.1.206|South Africa|2020-07-13	Africa|hCoV-19/South Africa/KRISP-K002179/2020|EPI ISL 515580|B.1.1.273|South Africa|2020-07-08	0.0003697506	Africa
Africa|hCoV-19/South Africa/KRISP-K001035/2020|EPI ISL 509301|H.1|South Africa|2020-07-17	Africa|hCoV-19/South Africa/KRISP-K002179/2020|EPI ISL 515580|B.1.1.273|South Africa|2020-07-08	0.0001680198	Africa
Africa|hCoV-19/South Africa/KRISP-K001037/2020|EPI ISL 509302|B.1.140|South Africa|2020-07-16	Africa|hCoV-19/South Africa/KRISP-K002179/2020|EPI ISL 515580|B.1.1.273|South Africa|2020-07-08	0.0004033683	Africa
Africa|hCoV-19/South Africa/KRISP-K001038/2020|EPI ISL 509303|B.1.1.273|South Africa|2020-07-16	Africa|hCoV-19/South Africa/KRISP-K002179/2020|EPI ISL 515580|B.1.1.273|South Africa|2020-07-08	0.0003024470	Africa
Africa|hCoV-19/South Africa/KRISP-K001041/2020|EPI ISL 509304|B.1.1.273|South Africa|2020-07-16	Africa|hCoV-19/South Africa/KRISP-K002179/2020|EPI ISL 515580|B.1.1.273|South Africa|2020-07-08	0.0003360815	Africa
Africa|hCoV-19/South Africa/KRISP-K001043/2020|EPI ISL 509305|B.1.5.16|South Africa|2020-07-02	Africa|hCoV-19/South Africa/KRISP-K002179/2020|EPI ISL 515580|B.1.1.273|South Africa|2020-07-08	0.0005714826	Africa
Africa|hCoV-19/South Africa/KRISP-K001044/2020|EPI ISL 509306|B.1.1|South Africa|2020-07-18	Africa|hCoV-19/South Africa/KRISP-K002179/2020|EPI ISL 515580|B.1.1.273|South Africa|2020-07-08	0.0001680159	Africa
Africa|hCoV-19/South Africa/KRISP-K001045/2020|EPI ISL 509307|C.2|South Africa|2020-07-18	Africa|hCoV-19/South Africa/KRISP-K002179/2020|EPI ISL 515580|B.1.1.273|South Africa|2020-07-08	0.0004033222	Africa
Africa|hCoV-19/South Africa/KRISP-K001049/2020|EPI ISL 509308|B.1.1.34|South Africa|2020-07-16	Africa|hCoV-19/South Africa/KRISP-K002179/2020|EPI ISL 515580|B.1.1.273|South Africa|2020-07-08	0.0004033237	Africa
Africa|hCoV-19/South Africa/KRISP-K001051/2020|EPI ISL 509309|B.1.1.206|South Africa|2020-07-14	Africa|hCoV-19/South Africa/KRISP-K002179/2020|EPI ISL 515580|B.1.1.273|South Africa|2020-07-08	0.0004033478	Africa
Africa|hCoV-19/South Africa/KRISP-K001052/2020|EPI ISL 509310|B.1.1.206|South Africa|2020-07-14	Africa|hCoV-19/South Africa/KRISP-K002179/2020|EPI ISL 515580|B.1.1.273|South Africa|2020-07-08	0.0003360736	Africa
Africa|hCoV-19/South Africa/KRISP-K001053/2020|EPI ISL 509311|B.1.1.206|South Africa|2020-07-03	Africa|hCoV-19/South Africa/KRISP-K002179/2020|EPI ISL 515580|B.1.1.273|South Africa|2020-07-08	0.0002695599	Africa
Africa|hCoV-19/South Africa/KRISP-K001055/2020|EPI ISL 509313|B.1.1.62|South Africa|2020-07-13	Africa|hCoV-19/South Africa/KRISP-K002179/2020|EPI ISL 515580|B.1.1.273|South Africa|2020-07-08	0.0003024865	Africa
Africa|hCoV-19/South Africa/KRISP-K001057/2020|EPI ISL 509314|B.1.1.254|South Africa|2020-07-03	Africa|hCoV-19/South Africa/KRISP-K002179/2020|EPI ISL 515580|B.1.1.273|South Africa|2020-07-08	0.0002352215	Africa
Africa|hCoV-19/South Africa/KRISP-K001059/2020|EPI ISL 509316|B.1.1|South Africa|2020-07-01	Africa|hCoV-19/South Africa/KRISP-K002179/2020|EPI ISL 515580|B.1.1.273|South Africa|2020-07-08	0.0003696971	Africa
Africa|hCoV-19/South Africa/KRISP-K001061/2020|EPI ISL 509317|B.1.1.206|South Africa|2020-07-04	Africa|hCoV-19/South Africa/KRISP-K002179/2020|EPI ISL 515580|B.1.1.273|South Africa|2020-07-08	0.0002352270	Africa
Africa|hCoV-19/South Africa/KRISP-K001062/2020|EPI ISL 509318|B.1.1.206|South Africa|2020-07-03	Africa|hCoV-19/South Africa/KRISP-K002179/2020|EPI ISL 515580|B.1.1.273|South Africa|2020-07-08	0.0002688417	Africa
Africa|hCoV-19/South Africa/KRISP-K001063/2020|EPI ISL 509319|B.1.5|South Africa|2020-07-03	Africa|hCoV-19/South Africa/KRISP-K002179/2020|EPI ISL 515580|B.1.1.273|South Africa|2020-07-08	0.0004369824	Africa
Africa|hCoV-19/South Africa/KRISP-K001064/2020|EPI ISL 509320|B.1.1.273|South Africa|2020-07-03	Africa|hCoV-19/South Africa/KRISP-K002179/2020|EPI ISL 515580|B.1.1.273|South Africa|2020-07-08	0.0001008011	Africa
Africa|hCoV-19/South Africa/KRISP-K001065/2020|EPI ISL 509321|B.1.1|South Africa|2020-07-03	Africa|hCoV-19/South Africa/KRISP-K002179/2020|EPI ISL 515580|B.1.1.273|South Africa|2020-07-08	0.0002016279	Africa
Africa|hCoV-19/South Africa/KRISP-K001067/2020|EPI ISL 509323|B.1.1.206|South Africa|2020-07-02	Africa|hCoV-19/South Africa/KRISP-K002179/2020|EPI ISL 515580|B.1.1.273|South Africa|2020-07-08	0.0003360950	Africa
Africa|hCoV-19/South Africa/KRISP-K001068/2020|EPI ISL 509324|C.1|South Africa|2020-07-14	Africa|hCoV-19/South Africa/KRISP-K002179/2020|EPI ISL 515580|B.1.1.273|South Africa|2020-07-08	0.0004033046	Africa
Africa|hCoV-19/South Africa/KRISP-K001071/2020|EPI ISL 509325|B.1.1.273|South Africa|2020-07-18	Africa|hCoV-19/South Africa/KRISP-K002179/2020|EPI ISL 515580|B.1.1.273|South Africa|2020-07-08	0.0002352373	Africa
Africa|hCoV-19/South Africa/KRISP-K001072/2020|EPI ISL 509326|B.1.1.206|South Africa|2020-07-14	Africa|hCoV-19/South Africa/KRISP-K002179/2020|EPI ISL 515580|B.1.1.273|South Africa|2020-07-08	0.0002352215	Africa
Africa|hCoV-19/South Africa/KRISP-K001073/2020|EPI ISL 509327|B.1.1|South Africa|2020-07-14	Africa|hCoV-19/South Africa/KRISP-K002179/2020|EPI ISL 515580|B.1.1.273|South Africa|2020-07-08	0.0003360736	Africa
Africa|hCoV-19/South Africa/KRISP-K001074/2020|EPI ISL 509328|C.1|South Africa|2020-07-14	Africa|hCoV-19/South Africa/KRISP-K002179/2020|EPI ISL 515580|B.1.1.273|South Africa|2020-07-08	0.0004369412	Africa
Africa|hCoV-19/South Africa/KRISP-K001075/2020|EPI ISL 509329|C.1|South Africa|2020-07-02	Africa|hCoV-19/South Africa/KRISP-K002179/2020|EPI ISL 515580|B.1.1.273|South Africa|2020-07-08	0.0004033046	Africa
Africa|hCoV-19/South Africa/KRISP-K001076/2020|EPI ISL 509330|B.1.1|South Africa|2020-07-04	Africa|hCoV-19/South Africa/KRISP-K002179/2020|EPI ISL 515580|B.1.1.273|South Africa|2020-07-08	0.0002016143	Africa
Africa|hCoV-19/South Africa/KRISP-K001077/2020|EPI ISL 509331|B.1.1|South Africa|2020-07-03	Africa|hCoV-19/South Africa/KRISP-K002179/2020|EPI ISL 515580|B.1.1.273|South Africa|2020-07-08	0.0002688480	Africa
Africa|hCoV-19/South Africa/KRISP-K001078/2020|EPI ISL 509332|H.1|South Africa|2020-07-03	Africa|hCoV-19/South Africa/KRISP-K002179/2020|EPI ISL 515580|B.1.1.273|South Africa|2020-07-08	0.0001680198	Africa
Africa|hCoV-19/South Africa/KRISP-K001079/2020|EPI ISL 509333|B.1.1.273|South Africa|2020-07-03	Africa|hCoV-19/South Africa/KRISP-K002179/2020|EPI ISL 515580|B.1.1.273|South Africa|2020-07-08	0.0003024470	Africa
Africa|hCoV-19/South Africa/KRISP-K001080/2020|EPI ISL 509334|B.1.1|South Africa|2020-07-01	Africa|hCoV-19/South Africa/KRISP-K002179/2020|EPI ISL 515580|B.1.1.273|South Africa|2020-07-08	0.0002352270	Africa
Africa|hCoV-19/South Africa/KRISP-K001082/2020|EPI ISL 509335|B.1.1.40|South Africa|2020-07-18	Africa|hCoV-19/South Africa/KRISP-K002179/2020|EPI ISL 515580|B.1.1.273|South Africa|2020-07-08	0.0003696884	Africa
Africa|hCoV-19/South Africa/KRISP-K001084/2020|EPI ISL 509337|C.1|South Africa|2020-07-03	Africa|hCoV-19/South Africa/KRISP-K002179/2020|EPI ISL 515580|B.1.1.273|South Africa|2020-07-08	0.0004705410	Africa
Africa|hCoV-19/South Africa/KRISP-K001085/2020|EPI ISL 509338|C.1|South Africa|2020-07-13	Africa|hCoV-19/South Africa/KRISP-K002179/2020|EPI ISL 515580|B.1.1.273|South Africa|2020-07-08	0.0003696884	Africa
Africa|hCoV-19/South Africa/KRISP-K001087/2020|EPI ISL 509339|B.1.1.56|South Africa|2020-07-13	Africa|hCoV-19/South Africa/KRISP-K002179/2020|EPI ISL 515580|B.1.1.273|South Africa|2020-07-08	0.0003024865	Africa
Africa|hCoV-19/South Africa/KRISP-K001088/2020|EPI ISL 509340|B.1.1.99|South Africa|2020-07-13	Africa|hCoV-19/South Africa/KRISP-K002179/2020|EPI ISL 515580|B.1.1.273|South Africa|2020-07-08	0.0001680085	Africa
Africa|hCoV-19/South Africa/KRISP-K001091/2020|EPI ISL 509342|B.1.1.206|South Africa|2020-07-10	Africa|hCoV-19/South Africa/KRISP-K002179/2020|EPI ISL 515580|B.1.1.273|South Africa|2020-07-08	0.0003360736	Africa
Africa|hCoV-19/South Africa/KRISP-K001096/2020|EPI ISL 509345|B.1.1.206|South Africa|2020-07-13	Africa|hCoV-19/South Africa/KRISP-K002179/2020|EPI ISL 515580|B.1.1.273|South Africa|2020-07-08	0.0003696958	Africa
Africa|hCoV-19/South Africa/KRISP-K001097/2020|EPI ISL 509346|B.1.1|South Africa|2020-07-13	Africa|hCoV-19/South Africa/KRISP-K002179/2020|EPI ISL 515580|B.1.1.273|South Africa|2020-07-08	0.0004033237	Africa
Africa|hCoV-19/South Africa/KRISP-K001098/2020|EPI ISL 509347|B.1.1|South Africa|2020-07-10	Africa|hCoV-19/South Africa/KRISP-K002179/2020|EPI ISL 515580|B.1.1.273|South Africa|2020-07-08	0.0002016191	Africa
Africa|hCoV-19/South Africa/KRISP-K001099/2020|EPI ISL 509348|B.1.1.62|South Africa|2020-07-13	Africa|hCoV-19/South Africa/KRISP-K002179/2020|EPI ISL 515580|B.1.1.273|South Africa|2020-07-08	0.0002688534	Africa
Africa|hCoV-19/South Africa/KRISP-K001101/2020|EPI ISL 509350|C.1|South Africa|2020-07-10	Africa|hCoV-19/South Africa/KRISP-K002179/2020|EPI ISL 515580|B.1.1.273|South Africa|2020-07-08	0.0003697045	Africa
Africa|hCoV-19/South Africa/KRISP-K001103/2020|EPI ISL 509352|B.1.1.206|South Africa|2020-07-13	Africa|hCoV-19/South Africa/KRISP-K002179/2020|EPI ISL 515580|B.1.1.273|South Africa|2020-07-08	0.0003024530	Africa
Africa|hCoV-19/South Africa/KRISP-K001104/2020|EPI ISL 509353|C.1|South Africa|2020-07-13	Africa|hCoV-19/South Africa/KRISP-K002179/2020|EPI ISL 515580|B.1.1.273|South Africa|2020-07-08	0.0003696797	Africa
Africa|hCoV-19/South Africa/KRISP-K001105/2020|EPI ISL 509354|B.1.1.206|South Africa|2020-07-10	Africa|hCoV-19/South Africa/KRISP-K002179/2020|EPI ISL 515580|B.1.1.273|South Africa|2020-07-08	0.0003024601	Africa
Africa|hCoV-19/South Africa/KRISP-K001109/2020|EPI ISL 509356|B.1.1.34|South Africa|2020-07-16	Africa|hCoV-19/South Africa/KRISP-K002179/2020|EPI ISL 515580|B.1.1.273|South Africa|2020-07-08	0.0002688417	Africa
Africa|hCoV-19/South Africa/KRISP-K001110/2020|EPI ISL 509357|C.1|South Africa|2020-07-17	Africa|hCoV-19/South Africa/KRISP-K002179/2020|EPI ISL 515580|B.1.1.273|South Africa|2020-07-08	0.0004033222	Africa
Africa|hCoV-19/South Africa/KRISP-K001112/2020|EPI ISL 509358|B.1.5|South Africa|2020-07-17	Africa|hCoV-19/South Africa/KRISP-K002179/2020|EPI ISL 515580|B.1.1.273|South Africa|2020-07-08	0.0003697381	Africa
Africa|hCoV-19/South Africa/KRISP-K001113/2020|EPI ISL 509359|B.1|South Africa|2020-07-14	Africa|hCoV-19/South Africa/KRISP-K002179/2020|EPI ISL 515580|B.1.1.273|South Africa|2020-07-08	0.0004423536	Africa
Africa|hCoV-19/South Africa/KRISP-K001114/2020|EPI ISL 509360|B.1.1|South Africa|2020-07-17	Africa|hCoV-19/South Africa/KRISP-K002179/2020|EPI ISL 515580|B.1.1.273|South Africa|2020-07-08	0.0001680085	Africa
Africa|hCoV-19/South Africa/KRISP-K001115/2020|EPI ISL 509361|B.1|South Africa|2020-07-14	Africa|hCoV-19/South Africa/KRISP-K002179/2020|EPI ISL 515580|B.1.1.273|South Africa|2020-07-08	0.0004706247	Africa
Africa|hCoV-19/South Africa/KRISP-K001116/2020|EPI ISL 509362|C.1|South Africa|2020-07-16	Africa|hCoV-19/South Africa/KRISP-K002179/2020|EPI ISL 515580|B.1.1.273|South Africa|2020-07-08	0.0004369602	Africa
Africa|hCoV-19/South Africa/KRISP-K001117/2020|EPI ISL 509363|H.1|South Africa|2020-07-17	Africa|hCoV-19/South Africa/KRISP-K002179/2020|EPI ISL 515580|B.1.1.273|South Africa|2020-07-08	0.0002352475	Africa
Africa|hCoV-19/South Africa/KRISP-K001118/2020|EPI ISL 509364|B.1.1.206|South Africa|2020-07-16	Africa|hCoV-19/South Africa/KRISP-K002179/2020|EPI ISL 515580|B.1.1.273|South Africa|2020-07-08	0.0002688417	Africa
Africa|hCoV-19/South Africa/KRISP-K001121/2020|EPI ISL 509365|B.1.1.273|South Africa|2020-07-16	Africa|hCoV-19/South Africa/KRISP-K002179/2020|EPI ISL 515580|B.1.1.273|South Africa|2020-07-08	0.0002352326	Africa
Africa|hCoV-19/South Africa/KRISP-K001122/2020|EPI ISL 515801|B.1.106|South Africa|2020-07-16	Africa|hCoV-19/South Africa/KRISP-K002179/2020|EPI ISL 515580|B.1.1.273|South Africa|2020-07-08	0.0003696971	Africa
Africa|hCoV-19/South Africa/KRISP-K001123/2020|EPI ISL 509366|B.1.1.34|South Africa|2020-07-15	Africa|hCoV-19/South Africa/KRISP-K002179/2020|EPI ISL 515580|B.1.1.273|South Africa|2020-07-08	0.0002688417	Africa
Africa|hCoV-19/South Africa/KRISP-K001124/2020|EPI ISL 509367|B.1.1.40|South Africa|2020-07-16	Africa|hCoV-19/South Africa/KRISP-K002179/2020|EPI ISL 515580|B.1.1.273|South Africa|2020-07-08	0.0004033046	Africa
Africa|hCoV-19/South Africa/KRISP-K001125/2020|EPI ISL 509368|B.1.1.117|South Africa|2020-07-16	Africa|hCoV-19/South Africa/KRISP-K002179/2020|EPI ISL 515580|B.1.1.273|South Africa|2020-07-08	0.0002688363	Africa
Africa|hCoV-19/South Africa/KRISP-K001126/2020|EPI ISL 509369|B.1.5|South Africa|2020-07-16	Africa|hCoV-19/South Africa/KRISP-K002179/2020|EPI ISL 515580|B.1.1.273|South Africa|2020-07-08	0.0004369515	Africa
Africa|hCoV-19/South Africa/KRISP-K001128/2020|EPI ISL 509371|B.1.1.273|South Africa|2020-07-16	Africa|hCoV-19/South Africa/KRISP-K002179/2020|EPI ISL 515580|B.1.1.273|South Africa|2020-07-08	0.0001703533	Africa
Africa|hCoV-19/South Africa/KRISP-K001317/2020|EPI ISL 515802|B.1.1.62|South Africa|2020-07-17	Africa|hCoV-19/South Africa/KRISP-K002179/2020|EPI ISL 515580|B.1.1.273|South Africa|2020-07-08	0.0003024662	Africa
Africa|hCoV-19/South Africa/KRISP-K001318/2020|EPI ISL 515803|B.1.1|South Africa|2020-07-18	Africa|hCoV-19/South Africa/KRISP-K002179/2020|EPI ISL 515580|B.1.1.273|South Africa|2020-07-08	0.0003024662	Africa
Africa|hCoV-19/South Africa/KRISP-K001319/2020|EPI ISL 515804|B.1.1.40|South Africa|2020-07-18	Africa|hCoV-19/South Africa/KRISP-K002179/2020|EPI ISL 515580|B.1.1.273|South Africa|2020-07-08	0.0002688417	Africa
Africa|hCoV-19/South Africa/KRISP-K001320/2020|EPI ISL 515805|C.6|South Africa|2020-07-18	Africa|hCoV-19/South Africa/KRISP-K002179/2020|EPI ISL 515580|B.1.1.273|South Africa|2020-07-08	0.0005716441	Africa
Africa|hCoV-19/South Africa/KRISP-K001321/2020|EPI ISL 515806|B.1.5.31|South Africa|2020-07-18	Africa|hCoV-19/South Africa/KRISP-K002179/2020|EPI ISL 515580|B.1.1.273|South Africa|2020-07-08	0.0004369618	Africa
Africa|hCoV-19/South Africa/KRISP-K001322/2020|EPI ISL 515807|B.1.1.57|South Africa|2020-07-18	Africa|hCoV-19/South Africa/KRISP-K002179/2020|EPI ISL 515580|B.1.1.273|South Africa|2020-07-08	0.0003024601	Africa
Africa|hCoV-19/South Africa/KRISP-K001323/2020|EPI ISL 515808|B.1|South Africa|2020-07-18	Africa|hCoV-19/South Africa/KRISP-K002179/2020|EPI ISL 515580|B.1.1.273|South Africa|2020-07-08	0.0004033683	Africa
Africa|hCoV-19/South Africa/KRISP-K001324/2020|EPI ISL 515809|B.1.5.16|South Africa|2020-07-18	Africa|hCoV-19/South Africa/KRISP-K002179/2020|EPI ISL 515580|B.1.1.273|South Africa|2020-07-08	0.0005378552	Africa
Africa|hCoV-19/South Africa/KRISP-K001325/2020|EPI ISL 515810|H.1|South Africa|2020-07-18	Africa|hCoV-19/South Africa/KRISP-K002179/2020|EPI ISL 515580|B.1.1.273|South Africa|2020-07-08	0.0002352373	Africa
Africa|hCoV-19/South Africa/KRISP-K001326/2020|EPI ISL 515811|B.1.1.34|South Africa|2020-07-18	Africa|hCoV-19/South Africa/KRISP-K002179/2020|EPI ISL 515580|B.1.1.273|South Africa|2020-07-08	0.0003024530	Africa
Africa|hCoV-19/South Africa/KRISP-K001327/2020|EPI ISL 515812|B.1.5.16|South Africa|2020-07-18	Africa|hCoV-19/South Africa/KRISP-K002179/2020|EPI ISL 515580|B.1.1.273|South Africa|2020-07-08	0.0004033588	Africa
Africa|hCoV-19/South Africa/KRISP-K001328/2020|EPI ISL 515813|B.1.1.34|South Africa|2020-07-18	Africa|hCoV-19/South Africa/KRISP-K002179/2020|EPI ISL 515580|B.1.1.273|South Africa|2020-07-08	0.0004033397	Africa
Africa|hCoV-19/South Africa/KRISP-K001329/2020|EPI ISL 515814|B.1.1.206|South Africa|2020-07-18	Africa|hCoV-19/South Africa/KRISP-K002179/2020|EPI ISL 515580|B.1.1.273|South Africa|2020-07-08	0.0003696797	Africa
Africa|hCoV-19/South Africa/KRISP-K001330/2020|EPI ISL 515815|B.1.1.206|South Africa|2020-07-18	Africa|hCoV-19/South Africa/KRISP-K002179/2020|EPI ISL 515580|B.1.1.273|South Africa|2020-07-08	0.0003024530	Africa
Africa|hCoV-19/South Africa/KRISP-K001331/2020|EPI ISL 515816|B.1.1.206|South Africa|2020-07-19	Africa|hCoV-19/South Africa/KRISP-K002179/2020|EPI ISL 515580|B.1.1.273|South Africa|2020-07-08	0.0003024601	Africa
Africa|hCoV-19/South Africa/KRISP-K001332/2020|EPI ISL 515817|B.1.1.62|South Africa|2020-07-19	Africa|hCoV-19/South Africa/KRISP-K002179/2020|EPI ISL 515580|B.1.1.273|South Africa|2020-07-08	0.0003360803	Africa
Africa|hCoV-19/South Africa/KRISP-K001333/2020|EPI ISL 515818|B.1.1.206|South Africa|2020-07-19	Africa|hCoV-19/South Africa/KRISP-K002179/2020|EPI ISL 515580|B.1.1.273|South Africa|2020-07-08	0.0003024541	Africa
Africa|hCoV-19/South Africa/KRISP-K001334/2020|EPI ISL 515819|B.1.1.206|South Africa|2020-07-19	Africa|hCoV-19/South Africa/KRISP-K002179/2020|EPI ISL 515580|B.1.1.273|South Africa|2020-07-08	0.0003360882	Africa
Africa|hCoV-19/South Africa/KRISP-K001335/2020|EPI ISL 515820|B.1.1.206|South Africa|2020-07-19	Africa|hCoV-19/South Africa/KRISP-K002179/2020|EPI ISL 515580|B.1.1.273|South Africa|2020-07-08	0.0004369602	Africa
Africa|hCoV-19/South Africa/KRISP-K001336/2020|EPI ISL 515821|B.1.1.62|South Africa|2020-07-19	Africa|hCoV-19/South Africa/KRISP-K002179/2020|EPI ISL 515580|B.1.1.273|South Africa|2020-07-08	0.0002352420	Africa
Africa|hCoV-19/South Africa/KRISP-K001337/2020|EPI ISL 515822|B.1.1.206|South Africa|2020-07-19	Africa|hCoV-19/South Africa/KRISP-K002179/2020|EPI ISL 515580|B.1.1.273|South Africa|2020-07-08	0.0003360950	Africa
Africa|hCoV-19/South Africa/KRISP-K001338/2020|EPI ISL 515823|B.1.5.16|South Africa|2020-07-18	Africa|hCoV-19/South Africa/KRISP-K002179/2020|EPI ISL 515580|B.1.1.273|South Africa|2020-07-08	0.0004033588	Africa
Africa|hCoV-19/South Africa/KRISP-K001339/2020|EPI ISL 515824|B.1.1.57|South Africa|2020-07-10	Africa|hCoV-19/South Africa/KRISP-K002179/2020|EPI ISL 515580|B.1.1.273|South Africa|2020-07-08	0.0003368387	Africa
Africa|hCoV-19/South Africa/KRISP-K001340/2020|EPI ISL 515825|B.1.1.206|South Africa|2020-07-10	Africa|hCoV-19/South Africa/KRISP-K002179/2020|EPI ISL 515580|B.1.1.273|South Africa|2020-07-08	0.0003697046	Africa
Africa|hCoV-19/South Africa/KRISP-K001341/2020|EPI ISL 515826|B.1.1.56|South Africa|2020-07-10	Africa|hCoV-19/South Africa/KRISP-K002179/2020|EPI ISL 515580|B.1.1.273|South Africa|2020-07-08	0.0002688534	Africa
Africa|hCoV-19/South Africa/KRISP-K001344/2020|EPI ISL 515829|B.1.1.254|South Africa|2020-07-13	Africa|hCoV-19/South Africa/KRISP-K002179/2020|EPI ISL 515580|B.1.1.273|South Africa|2020-07-08	0.0002688363	Africa
Africa|hCoV-19/South Africa/KRISP-K001345/2020|EPI ISL 515830|B.1.106|South Africa|2020-07-13	Africa|hCoV-19/South Africa/KRISP-K002179/2020|EPI ISL 515580|B.1.1.273|South Africa|2020-07-08	0.0004705932	Africa
Africa|hCoV-19/South Africa/KRISP-K001346/2020|EPI ISL 515831|H.1|South Africa|2020-07-13	Africa|hCoV-19/South Africa/KRISP-K002179/2020|EPI ISL 515580|B.1.1.273|South Africa|2020-07-08	0.0002016279	Africa
Africa|hCoV-19/South Africa/KRISP-K001347/2020|EPI ISL 515832|H.1|South Africa|2020-07-01	Africa|hCoV-19/South Africa/KRISP-K002179/2020|EPI ISL 515580|B.1.1.273|South Africa|2020-07-08	0.0001344073	Africa
Africa|hCoV-19/South Africa/KRISP-K001348/2020|EPI ISL 515833|B.1.5|South Africa|2020-07-01	Africa|hCoV-19/South Africa/KRISP-K002179/2020|EPI ISL 515580|B.1.1.273|South Africa|2020-07-08	0.0004033683	Africa
Africa|hCoV-19/South Africa/KRISP-K001349/2020|EPI ISL 515834|B.1.5|South Africa|2020-07-01	Africa|hCoV-19/South Africa/KRISP-K002179/2020|EPI ISL 515580|B.1.1.273|South Africa|2020-07-08	0.0004744793	Africa
Africa|hCoV-19/South Africa/KRISP-K001350/2020|EPI ISL 515835|B.1.1.273|South Africa|2020-06-30	Africa|hCoV-19/South Africa/KRISP-K002179/2020|EPI ISL 515580|B.1.1.273|South Africa|2020-07-08	0.0002352326	Africa
Africa|hCoV-19/South Africa/KRISP-K001351/2020|EPI ISL 515836|B.1.1.206|South Africa|2020-07-01	Africa|hCoV-19/South Africa/KRISP-K002179/2020|EPI ISL 515580|B.1.1.273|South Africa|2020-07-08	0.0004369602	Africa
Africa|hCoV-19/South Africa/KRISP-K001352/2020|EPI ISL 515837|B.1.1|South Africa|2020-06-24	Africa|hCoV-19/South Africa/KRISP-K002179/2020|EPI ISL 515580|B.1.1.273|South Africa|2020-07-08	0.0002352215	Africa
Africa|hCoV-19/South Africa/KRISP-K001353/2020|EPI ISL 515838|B.1.1.1|South Africa|2020-07-01	Africa|hCoV-19/South Africa/KRISP-K002179/2020|EPI ISL 515580|B.1.1.273|South Africa|2020-07-08	0.0004705615	Africa
Africa|hCoV-19/South Africa/KRISP-K001354/2020|EPI ISL 515839|B.1.1.273|South Africa|2020-07-01	Africa|hCoV-19/South Africa/KRISP-K002179/2020|EPI ISL 515580|B.1.1.273|South Africa|2020-07-08	0.0003024673	Africa
Africa|hCoV-19/South Africa/KRISP-K001355/2020|EPI ISL 515840|B.1.1.273|South Africa|2020-07-17	Africa|hCoV-19/South Africa/KRISP-K002179/2020|EPI ISL 515580|B.1.1.273|South Africa|2020-07-08	0.0002016238	Africa
Africa|hCoV-19/South Africa/KRISP-K001356/2020|EPI ISL 515841|B.1.1.34|South Africa|2020-07-16	Africa|hCoV-19/South Africa/KRISP-K002179/2020|EPI ISL 515580|B.1.1.273|South Africa|2020-07-08	0.0002352317	Africa
Africa|hCoV-19/South Africa/KRISP-K001357/2020|EPI ISL 515842|C.1|South Africa|2020-07-16	Africa|hCoV-19/South Africa/KRISP-K002179/2020|EPI ISL 515580|B.1.1.273|South Africa|2020-07-08	0.0005714806	Africa
Africa|hCoV-19/South Africa/KRISP-K001358/2020|EPI ISL 515843|H.1|South Africa|2020-07-15	Africa|hCoV-19/South Africa/KRISP-K002179/2020|EPI ISL 515580|B.1.1.273|South Africa|2020-07-08	0.0002016366	Africa
Africa|hCoV-19/South Africa/KRISP-K001359/2020|EPI ISL 515844|B.1.1.273|South Africa|2020-07-16	Africa|hCoV-19/South Africa/KRISP-K002179/2020|EPI ISL 515580|B.1.1.273|South Africa|2020-07-08	0.0003360590	Africa
Africa|hCoV-19/South Africa/KRISP-K001360/2020|EPI ISL 515845|B.1.1.206|South Africa|2020-07-16	Africa|hCoV-19/South Africa/KRISP-K002179/2020|EPI ISL 515580|B.1.1.273|South Africa|2020-07-08	0.0004033398	Africa
Africa|hCoV-19/South Africa/KRISP-K001361/2020|EPI ISL 515846|C.1|South Africa|2020-07-16	Africa|hCoV-19/South Africa/KRISP-K002179/2020|EPI ISL 515580|B.1.1.273|South Africa|2020-07-08	0.0005042611	Africa
Africa|hCoV-19/South Africa/KRISP-K001362/2020|EPI ISL 515847|B.1.1|South Africa|2020-07-15	Africa|hCoV-19/South Africa/KRISP-K002179/2020|EPI ISL 515580|B.1.1.273|South Africa|2020-07-08	0.0002352373	Africa
Africa|hCoV-19/South Africa/KRISP-K001363/2020|EPI ISL 515848|H.1|South Africa|2020-07-17	Africa|hCoV-19/South Africa/KRISP-K002179/2020|EPI ISL 515580|B.1.1.273|South Africa|2020-07-08	0.0002016279	Africa
Africa|hCoV-19/South Africa/KRISP-K001364/2020|EPI ISL 515849|B.1.1.273|South Africa|2020-07-16	Africa|hCoV-19/South Africa/KRISP-K002179/2020|EPI ISL 515580|B.1.1.273|South Africa|2020-07-08	0.0001680085	Africa
Africa|hCoV-19/South Africa/KRISP-K001365/2020|EPI ISL 515850|B.1.1.273|South Africa|2020-07-16	Africa|hCoV-19/South Africa/KRISP-K002179/2020|EPI ISL 515580|B.1.1.273|South Africa|2020-07-08	0.0002688597	Africa
Africa|hCoV-19/South Africa/KRISP-K001366/2020|EPI ISL 515851|B.1.140|South Africa|2020-07-16	Africa|hCoV-19/South Africa/KRISP-K002179/2020|EPI ISL 515580|B.1.1.273|South Africa|2020-07-08	0.0005378805	Africa
Africa|hCoV-19/South Africa/KRISP-K001367/2020|EPI ISL 515852|B.1.1.273|South Africa|2020-07-16	Africa|hCoV-19/South Africa/KRISP-K002179/2020|EPI ISL 515580|B.1.1.273|South Africa|2020-07-08	0.0001680085	Africa
Africa|hCoV-19/South Africa/KRISP-K001368/2020|EPI ISL 515853|B.1.1.273|South Africa|2020-07-15	Africa|hCoV-19/South Africa/KRISP-K002179/2020|EPI ISL 515580|B.1.1.273|South Africa|2020-07-08	0.0002688363	Africa
Africa|hCoV-19/South Africa/KRISP-K001370/2020|EPI ISL 515855|H.1|South Africa|2020-07-15	Africa|hCoV-19/South Africa/KRISP-K002179/2020|EPI ISL 515580|B.1.1.273|South Africa|2020-07-08	0.0001686585	Africa
Africa|hCoV-19/South Africa/KRISP-K001372/2020|EPI ISL 515857|B.1.1.52|South Africa|2020-07-15	Africa|hCoV-19/South Africa/KRISP-K002179/2020|EPI ISL 515580|B.1.1.273|South Africa|2020-07-08	0.0002693847	Africa
Africa|hCoV-19/South Africa/KRISP-K001373/2020|EPI ISL 515858|B.1.1.273|South Africa|2020-07-17	Africa|hCoV-19/South Africa/KRISP-K002179/2020|EPI ISL 515580|B.1.1.273|South Africa|2020-07-08	0.0002688480	Africa
Africa|hCoV-19/South Africa/KRISP-K001374/2020|EPI ISL 515859|B.1.1.273|South Africa|2020-07-16	Africa|hCoV-19/South Africa/KRISP-K002179/2020|EPI ISL 515580|B.1.1.273|South Africa|2020-07-08	0.0002688607	Africa
Africa|hCoV-19/South Africa/KRISP-K001375/2020|EPI ISL 515860|B.1.1.273|South Africa|2020-07-16	Africa|hCoV-19/South Africa/KRISP-K002179/2020|EPI ISL 515580|B.1.1.273|South Africa|2020-07-08	0.0003024470	Africa
Africa|hCoV-19/South Africa/KRISP-K001377/2020|EPI ISL 515862|B.1.1.206|South Africa|2020-07-16	Africa|hCoV-19/South Africa/KRISP-K002179/2020|EPI ISL 515580|B.1.1.273|South Africa|2020-07-08	0.0002688417	Africa
Africa|hCoV-19/South Africa/KRISP-K001378/2020|EPI ISL 515863|B.1.1.117|South Africa|2020-07-17	Africa|hCoV-19/South Africa/KRISP-K002179/2020|EPI ISL 515580|B.1.1.273|South Africa|2020-07-08	0.0002016143	Africa
Africa|hCoV-19/South Africa/KRISP-K001379/2020|EPI ISL 515864|B.1.1.206|South Africa|2020-07-09	Africa|hCoV-19/South Africa/KRISP-K002179/2020|EPI ISL 515580|B.1.1.273|South Africa|2020-07-08	0.0003024530	Africa
Africa|hCoV-19/South Africa/KRISP-K001380/2020|EPI ISL 515865|B.1.1.206|South Africa|2020-07-19	Africa|hCoV-19/South Africa/KRISP-K002179/2020|EPI ISL 515580|B.1.1.273|South Africa|2020-07-08	0.0003360736	Africa
Africa|hCoV-19/South Africa/KRISP-K001381/2020|EPI ISL 515866|C.1|South Africa|2020-07-19	Africa|hCoV-19/South Africa/KRISP-K002179/2020|EPI ISL 515580|B.1.1.273|South Africa|2020-07-08	0.0006051235	Africa
Africa|hCoV-19/South Africa/KRISP-K001383/2020|EPI ISL 515867|B.1.1.206|South Africa|2020-07-17	Africa|hCoV-19/South Africa/KRISP-K002179/2020|EPI ISL 515580|B.1.1.273|South Africa|2020-07-08	0.0004706120	Africa
Africa|hCoV-19/South Africa/KRISP-K001384/2020|EPI ISL 515868|B.1.1.206|South Africa|2020-07-17	Africa|hCoV-19/South Africa/KRISP-K002179/2020|EPI ISL 515580|B.1.1.273|South Africa|2020-07-08	0.0004033222	Africa
Africa|hCoV-19/South Africa/KRISP-K001385/2020|EPI ISL 515869|B.1.1.206|South Africa|2020-07-09	Africa|hCoV-19/South Africa/KRISP-K002179/2020|EPI ISL 515580|B.1.1.273|South Africa|2020-07-08	0.0002688417	Africa
Africa|hCoV-19/South Africa/KRISP-K001386/2020|EPI ISL 515870|C.1|South Africa|2020-07-17	Africa|hCoV-19/South Africa/KRISP-K002179/2020|EPI ISL 515580|B.1.1.273|South Africa|2020-07-08	0.0005042272	Africa
Africa|hCoV-19/South Africa/KRISP-K001388/2020|EPI ISL 515872|B.1.1.62|South Africa|2020-07-18	Africa|hCoV-19/South Africa/KRISP-K002179/2020|EPI ISL 515580|B.1.1.273|South Africa|2020-07-08	0.0003024733	Africa
Africa|hCoV-19/South Africa/KRISP-K001390/2020|EPI ISL 515874|B.1.140|South Africa|2020-07-20	Africa|hCoV-19/South Africa/KRISP-K002179/2020|EPI ISL 515580|B.1.1.273|South Africa|2020-07-08	0.0005042730	Africa
Africa|hCoV-19/South Africa/KRISP-K001391/2020|EPI ISL 515875|C.9|South Africa|2020-07-18	Africa|hCoV-19/South Africa/KRISP-K002179/2020|EPI ISL 515580|B.1.1.273|South Africa|2020-07-08	0.0004705410	Africa
Africa|hCoV-19/South Africa/KRISP-K001393/2020|EPI ISL 515877|B.1.1.206|South Africa|2020-07-16	Africa|hCoV-19/South Africa/KRISP-K002179/2020|EPI ISL 515580|B.1.1.273|South Africa|2020-07-08	0.0002688300	Africa
Africa|hCoV-19/South Africa/KRISP-K001394/2020|EPI ISL 515878|B.1.1.273|South Africa|2020-07-18	Africa|hCoV-19/South Africa/KRISP-K002179/2020|EPI ISL 515580|B.1.1.273|South Africa|2020-07-08	0.0002688363	Africa
Africa|hCoV-19/South Africa/KRISP-K001395/2020|EPI ISL 515879|B.1.1.273|South Africa|2020-07-19	Africa|hCoV-19/South Africa/KRISP-K002179/2020|EPI ISL 515580|B.1.1.273|South Africa|2020-07-08	0.0003117233	Africa
Africa|hCoV-19/South Africa/KRISP-K001397/2020|EPI ISL 515880|C.9|South Africa|2020-07-18	Africa|hCoV-19/South Africa/KRISP-K002179/2020|EPI ISL 515580|B.1.1.273|South Africa|2020-07-08	0.0004737728	Africa
Africa|hCoV-19/South Africa/KRISP-K001398/2020|EPI ISL 515881|B.1.1.206|South Africa|2020-07-18	Africa|hCoV-19/South Africa/KRISP-K002179/2020|EPI ISL 515580|B.1.1.273|South Africa|2020-07-08	0.0004033398	Africa
Africa|hCoV-19/South Africa/KRISP-K001399/2020|EPI ISL 515882|B.1.1.206|South Africa|2020-07-18	Africa|hCoV-19/South Africa/KRISP-K002179/2020|EPI ISL 515580|B.1.1.273|South Africa|2020-07-08	0.0002352270	Africa
Africa|hCoV-19/South Africa/KRISP-K001400/2020|EPI ISL 515883|B.1.106|South Africa|2020-07-17	Africa|hCoV-19/South Africa/KRISP-K002179/2020|EPI ISL 515580|B.1.1.273|South Africa|2020-07-08	0.0003696971	Africa
Africa|hCoV-19/South Africa/KRISP-K001402/2020|EPI ISL 515885|B.1.1.206|South Africa|2020-07-18	Africa|hCoV-19/South Africa/KRISP-K002179/2020|EPI ISL 515580|B.1.1.273|South Africa|2020-07-08	0.0003024673	Africa
Africa|hCoV-19/South Africa/KRISP-K001403/2020|EPI ISL 515886|B.1.1.206|South Africa|2020-07-18	Africa|hCoV-19/South Africa/KRISP-K002179/2020|EPI ISL 515580|B.1.1.273|South Africa|2020-07-08	0.0002688480	Africa
Africa|hCoV-19/South Africa/KRISP-K001405/2020|EPI ISL 515888|B.1.1.206|South Africa|2020-07-18	Africa|hCoV-19/South Africa/KRISP-K002179/2020|EPI ISL 515580|B.1.1.273|South Africa|2020-07-08	0.0003360882	Africa
Africa|hCoV-19/South Africa/KRISP-K001407/2020|EPI ISL 515890|C.9|South Africa|2020-07-18	Africa|hCoV-19/South Africa/KRISP-K002179/2020|EPI ISL 515580|B.1.1.273|South Africa|2020-07-08	0.0005057930	Africa
Africa|hCoV-19/South Africa/KRISP-K001408/2020|EPI ISL 515891|B.1.1.206|South Africa|2020-07-18	Africa|hCoV-19/South Africa/KRISP-K002179/2020|EPI ISL 515580|B.1.1.273|South Africa|2020-07-08	0.0002688480	Africa
Africa|hCoV-19/South Africa/KRISP-K001409/2020|EPI ISL 515892|B.1.1.273|South Africa|2020-07-17	Africa|hCoV-19/South Africa/KRISP-K002179/2020|EPI ISL 515580|B.1.1.273|South Africa|2020-07-08	0.0003360895	Africa
Africa|hCoV-19/South Africa/KRISP-K001410/2020|EPI ISL 515893|C.1|South Africa|2020-07-17	Africa|hCoV-19/South Africa/KRISP-K002179/2020|EPI ISL 515580|B.1.1.273|South Africa|2020-07-08	0.0004369515	Africa
Africa|hCoV-19/South Africa/KRISP-K002162/2020|EPI ISL 515568|H.1|South Africa|2020-07-08	Africa|hCoV-19/South Africa/KRISP-K002179/2020|EPI ISL 515580|B.1.1.273|South Africa|2020-07-08	0.0002016279	Africa
Africa|hCoV-19/South Africa/KRISP-K002163/2020|EPI ISL 515569|B.1.1.206|South Africa|2020-07-22	Africa|hCoV-19/South Africa/KRISP-K002179/2020|EPI ISL 515580|B.1.1.273|South Africa|2020-07-08	0.0003024662	Africa
Africa|hCoV-19/South Africa/KRISP-K002165/2020|EPI ISL 515571|B.1.1.206|South Africa|2020-07-22	Africa|hCoV-19/South Africa/KRISP-K002179/2020|EPI ISL 515580|B.1.1.273|South Africa|2020-07-08	0.0003390389	Africa
Africa|hCoV-19/South Africa/KRISP-K002168/2020|EPI ISL 515572|B.1.1|South Africa|2020-07-01	Africa|hCoV-19/South Africa/KRISP-K002179/2020|EPI ISL 515580|B.1.1.273|South Africa|2020-07-08	0.0002111037	Africa
Africa|hCoV-19/South Africa/KRISP-K002171/2020|EPI ISL 515573|H.1|South Africa|2020-07-08	Africa|hCoV-19/South Africa/KRISP-K002179/2020|EPI ISL 515580|B.1.1.273|South Africa|2020-07-08	0.0001680198	Africa
Africa|hCoV-19/South Africa/KRISP-K002172/2020|EPI ISL 515574|B.1|South Africa|2020-07-08	Africa|hCoV-19/South Africa/KRISP-K002179/2020|EPI ISL 515580|B.1.1.273|South Africa|2020-07-08	0.0005045411	Africa
Africa|hCoV-19/South Africa/KRISP-K002173/2020|EPI ISL 515575|B.1.1.206|South Africa|2020-07-08	Africa|hCoV-19/South Africa/KRISP-K002179/2020|EPI ISL 515580|B.1.1.273|South Africa|2020-07-08	0.0004033478	Africa
Africa|hCoV-19/South Africa/KRISP-K002174/2020|EPI ISL 515576|B.1.1.206|South Africa|2020-07-09	Africa|hCoV-19/South Africa/KRISP-K002179/2020|EPI ISL 515580|B.1.1.273|South Africa|2020-07-08	0.0002710547	Africa
Africa|hCoV-19/South Africa/KRISP-K002175/2020|EPI ISL 515577|B.1.1.57|South Africa|2020-07-09	Africa|hCoV-19/South Africa/KRISP-K002179/2020|EPI ISL 515580|B.1.1.273|South Africa|2020-07-08	0.0002043696	Africa
Africa|hCoV-19/South Africa/KRISP-K002176/2020|EPI ISL 515578|B.1.1.206|South Africa|2020-06-29	Africa|hCoV-19/South Africa/KRISP-K002179/2020|EPI ISL 515580|B.1.1.273|South Africa|2020-07-08	0.0002098288	Africa
Africa|hCoV-19/South Africa/KRISP-K002177/2020|EPI ISL 515579|B.1.1.57|South Africa|2020-07-09	Africa|hCoV-19/South Africa/KRISP-K002179/2020|EPI ISL 515580|B.1.1.273|South Africa|2020-07-08	0.0002030899	Africa
Africa|hCoV-19/Algeria/G0638 2264/2020|EPI ISL 418241|B.1|Algeria|2020-03-02	Africa|hCoV-19/South Africa/KRISP-K002182/2020|EPI ISL 515581|B.1.1|South Africa|2020-07-08	0.0005149948	Africa
Africa|hCoV-19/Algeria/G0640 2265/2020|EPI ISL 418242|B.1|Algeria|2020-03-08	Africa|hCoV-19/South Africa/KRISP-K002182/2020|EPI ISL 515581|B.1.1|South Africa|2020-07-08	0.0004111659	Africa
Africa|hCoV-19/Algeria/G0860 2262/2020|EPI ISL 420037|B.1|Algeria|2020-03-02	Africa|hCoV-19/South Africa/KRISP-K002182/2020|EPI ISL 515581|B.1.1|South Africa|2020-07-08	0.0004111659	Africa
Africa|hCoV-19/Benin/1022/2020|EPI ISL 476826|B.1|Benin|2020-03-25	Africa|hCoV-19/South Africa/KRISP-K002182/2020|EPI ISL 515581|B.1.1|South Africa|2020-07-08	0.0003769292	Africa
Africa|hCoV-19/Benin/1092/2020|EPI ISL 476827|B.1|Benin|2020-03-27	Africa|hCoV-19/South Africa/KRISP-K002182/2020|EPI ISL 515581|B.1.1|South Africa|2020-07-08	0.0004113251	Africa
Africa|hCoV-19/Benin/1408/2020|EPI ISL 476825|B.1.356|Benin|2020-04-04	Africa|hCoV-19/South Africa/KRISP-K002182/2020|EPI ISL 515581|B.1.1|South Africa|2020-07-08	0.0004111941	Africa
Africa|hCoV-19/Benin/1409/2020|EPI ISL 476828|B.1|Benin|2020-04-06	Africa|hCoV-19/South Africa/KRISP-K002182/2020|EPI ISL 515581|B.1.1|South Africa|2020-07-08	0.0004141924	Africa
Africa|hCoV-19/Benin/1950/2020|EPI ISL 476830|A|Benin|2020-04-15	Africa|hCoV-19/South Africa/KRISP-K002182/2020|EPI ISL 515581|B.1.1|South Africa|2020-07-08	0.0006170027	Africa
Africa|hCoV-19/Benin/197/2020|EPI ISL 476822|B.1.178|Benin|2020-03-15	Africa|hCoV-19/South Africa/KRISP-K002182/2020|EPI ISL 515581|B.1.1|South Africa|2020-07-08	0.0003769718	Africa
Africa|hCoV-19/Benin/2012/2020|EPI ISL 476831|A|Benin|2020-04-15	Africa|hCoV-19/South Africa/KRISP-K002182/2020|EPI ISL 515581|B.1.1|South Africa|2020-07-08	0.0006511981	Africa
Africa|hCoV-19/Benin/260/2020|EPI ISL 476823|B.1.292|Benin|2020-03-17	Africa|hCoV-19/South Africa/KRISP-K002182/2020|EPI ISL 515581|B.1.1|South Africa|2020-07-08	0.0004454785	Africa
Africa|hCoV-19/Benin/314/2020|EPI ISL 476834|B.1.5|Benin|2020-03-17	Africa|hCoV-19/South Africa/KRISP-K002182/2020|EPI ISL 515581|B.1.1|South Africa|2020-07-08	0.0004480128	Africa
Africa|hCoV-19/Benin/461/2020|EPI ISL 476833|A|Benin|2020-03-17	Africa|hCoV-19/South Africa/KRISP-K002182/2020|EPI ISL 515581|B.1.1|South Africa|2020-07-08	0.0006168845	Africa
Africa|hCoV-19/Benin/501/2020|EPI ISL 476824|B.1.356|Benin|2020-03-17	Africa|hCoV-19/South Africa/KRISP-K002182/2020|EPI ISL 515581|B.1.1|South Africa|2020-07-08	0.0004111659	Africa
Africa|hCoV-19/Benin/843/2020|EPI ISL 476829|A|Benin|2020-03-19	Africa|hCoV-19/South Africa/KRISP-K002182/2020|EPI ISL 515581|B.1.1|South Africa|2020-07-08	0.0005483943	Africa
Africa|hCoV-19/Botswana/BOT0455/2020|EPI ISL 560386|B.1|Botswana|2020-03-28	Africa|hCoV-19/South Africa/KRISP-K002182/2020|EPI ISL 515581|B.1.1|South Africa|2020-07-08	0.0003426241	Africa
Africa|hCoV-19/Botswana/BOT2254/2020|EPI ISL 560390|B.1.1|Botswana|2020-04-08	Africa|hCoV-19/South Africa/KRISP-K002182/2020|EPI ISL 515581|B.1.1|South Africa|2020-07-08	0.0002077637	Africa
Africa|hCoV-19/Botswana/BOT2283/2020|EPI ISL 560385|B.1|Botswana|2020-04-07	Africa|hCoV-19/South Africa/KRISP-K002182/2020|EPI ISL 515581|B.1.1|South Africa|2020-07-08	0.0004592151	Africa
Africa|hCoV-19/Botswana/BOT2624/2020|EPI ISL 560387|B.1.1|Botswana|2020-04-05	Africa|hCoV-19/South Africa/KRISP-K002182/2020|EPI ISL 515581|B.1.1|South Africa|2020-07-08	0.0002118788	Africa
Africa|hCoV-19/Botswana/BOT4161/2020|EPI ISL 560388|B.1.1.220|Botswana|2020-04-16	Africa|hCoV-19/South Africa/KRISP-K002182/2020|EPI ISL 515581|B.1.1|South Africa|2020-07-08	0.0002799177	Africa
Africa|hCoV-19/DRC/04186/2020|EPI ISL 471411|A|Democratic Republic of the Congo|2020-04-25	Africa|hCoV-19/South Africa/KRISP-K002182/2020|EPI ISL 515581|B.1.1|South Africa|2020-07-08	0.0006168839	Africa
Africa|hCoV-19/DRC/04188/2020|EPI ISL 471413|A|Democratic Republic of the Congo|2020-04-25	Africa|hCoV-19/South Africa/KRISP-K002182/2020|EPI ISL 515581|B.1.1|South Africa|2020-07-08	0.0007023077	Africa
Africa|hCoV-19/DRC/10041/2020|EPI ISL 527543|B.1.1.275|Democratic Republic of the Congo|2020-05-22	Africa|hCoV-19/South Africa/KRISP-K002182/2020|EPI ISL 515581|B.1.1|South Africa|2020-07-08	0.0002434182	Africa
Africa|hCoV-19/DRC/10057/2020|EPI ISL 527538|B.1.1.275|Democratic Republic of the Congo|2020-05-22	Africa|hCoV-19/South Africa/KRISP-K002182/2020|EPI ISL 515581|B.1.1|South Africa|2020-07-08	0.0003588840	Africa
Africa|hCoV-19/DRC/10061/2020|EPI ISL 527521|B.1.1.275|Democratic Republic of the Congo|2020-05-22	Africa|hCoV-19/South Africa/KRISP-K002182/2020|EPI ISL 515581|B.1.1|South Africa|2020-07-08	0.0002126145	Africa
Africa|hCoV-19/DRC/10070/2020|EPI ISL 527544|B.1.178|Democratic Republic of the Congo|2020-05-22	Africa|hCoV-19/South Africa/KRISP-K002182/2020|EPI ISL 515581|B.1.1|South Africa|2020-07-08	0.0004862262	Africa
Africa|hCoV-19/DRC/10120/2020|EPI ISL 513624|B.1.1.275|Democratic Republic of the Congo|2020-05-22	Africa|hCoV-19/South Africa/KRISP-K002182/2020|EPI ISL 515581|B.1.1|South Africa|2020-07-08	0.0002851378	Africa
Africa|hCoV-19/DRC/10127/2020|EPI ISL 513625|B.1.1.275|Democratic Republic of the Congo|2020-05-22	Africa|hCoV-19/South Africa/KRISP-K002182/2020|EPI ISL 515581|B.1.1|South Africa|2020-07-08	0.0002813678	Africa
Africa|hCoV-19/DRC/10242/2020|EPI ISL 513626|B.1.84|Democratic Republic of the Congo|2020-05-22	Africa|hCoV-19/South Africa/KRISP-K002182/2020|EPI ISL 515581|B.1.1|South Africa|2020-07-08	0.0003799363	Africa
Africa|hCoV-19/DRC/10251/2020|EPI ISL 513627|B.1.128|Democratic Republic of the Congo|2020-05-22	Africa|hCoV-19/South Africa/KRISP-K002182/2020|EPI ISL 515581|B.1.1|South Africa|2020-07-08	0.0005186931	Africa
Africa|hCoV-19/DRC/10324/2020|EPI ISL 527545|B.1.214|Democratic Republic of the Congo|2020-05-22	Africa|hCoV-19/South Africa/KRISP-K002182/2020|EPI ISL 515581|B.1.1|South Africa|2020-07-08	0.0004520517	Africa
Africa|hCoV-19/DRC/10346/2020|EPI ISL 527546|B.1.214|Democratic Republic of the Congo|2020-05-22	Africa|hCoV-19/South Africa/KRISP-K002182/2020|EPI ISL 515581|B.1.1|South Africa|2020-07-08	0.0004568480	Africa
Africa|hCoV-19/DRC/10364/2020|EPI ISL 527498|B.1|Democratic Republic of the Congo|2020-05-22	Africa|hCoV-19/South Africa/KRISP-K002182/2020|EPI ISL 515581|B.1.1|South Africa|2020-07-08	0.0003498590	Africa
Africa|hCoV-19/DRC/10371/2020|EPI ISL 527489|B.1.178|Democratic Republic of the Congo|2020-05-22	Africa|hCoV-19/South Africa/KRISP-K002182/2020|EPI ISL 515581|B.1.1|South Africa|2020-07-08	0.0004870769	Africa
Africa|hCoV-19/DRC/10373/2020|EPI ISL 527495|B.1.159|Democratic Republic of the Congo|2020-05-22	Africa|hCoV-19/South Africa/KRISP-K002182/2020|EPI ISL 515581|B.1.1|South Africa|2020-07-08	0.0004528955	Africa
Africa|hCoV-19/DRC/10374/2020|EPI ISL 527539|B.1.84|Democratic Republic of the Congo|2020-05-22	Africa|hCoV-19/South Africa/KRISP-K002182/2020|EPI ISL 515581|B.1.1|South Africa|2020-07-08	0.0006742154	Africa
Africa|hCoV-19/DRC/10375/2020|EPI ISL 527499|B.1.84|Democratic Republic of the Congo|2020-05-22	Africa|hCoV-19/South Africa/KRISP-K002182/2020|EPI ISL 515581|B.1.1|South Africa|2020-07-08	0.0005583937	Africa
Africa|hCoV-19/DRC/10399/2020|EPI ISL 527491|B.1.214|Democratic Republic of the Congo|2020-05-22	Africa|hCoV-19/South Africa/KRISP-K002182/2020|EPI ISL 515581|B.1.1|South Africa|2020-07-08	0.0003479328	Africa
Africa|hCoV-19/DRC/10502/2020|EPI ISL 527547|B.1.5|Democratic Republic of the Congo|2020-05-20	Africa|hCoV-19/South Africa/KRISP-K002182/2020|EPI ISL 515581|B.1.1|South Africa|2020-07-08	0.0002779411	Africa
Africa|hCoV-19/DRC/10506/2020|EPI ISL 527524|B.1.5|Democratic Republic of the Congo|2020-05-18	Africa|hCoV-19/South Africa/KRISP-K002182/2020|EPI ISL 515581|B.1.1|South Africa|2020-07-08	0.0002847560	Africa
Africa|hCoV-19/DRC/10507/2020|EPI ISL 527492|B.1.5|Democratic Republic of the Congo|2020-05-18	Africa|hCoV-19/South Africa/KRISP-K002182/2020|EPI ISL 515581|B.1.1|South Africa|2020-07-08	0.0003133027	Africa
Africa|hCoV-19/DRC/10508/2020|EPI ISL 527494|B.1.5|Democratic Republic of the Congo|2020-05-20	Africa|hCoV-19/South Africa/KRISP-K002182/2020|EPI ISL 515581|B.1.1|South Africa|2020-07-08	0.0003462178	Africa
Africa|hCoV-19/DRC/10532/2020|EPI ISL 527532|B.1.5|Democratic Republic of the Congo|2020-05-20	Africa|hCoV-19/South Africa/KRISP-K002182/2020|EPI ISL 515581|B.1.1|South Africa|2020-07-08	0.0002846343	Africa
Africa|hCoV-19/DRC/10533/2020|EPI ISL 527548|B.1.5|Democratic Republic of the Congo|2020-05-20	Africa|hCoV-19/South Africa/KRISP-K002182/2020|EPI ISL 515581|B.1.1|South Africa|2020-07-08	0.0003127878	Africa
Africa|hCoV-19/DRC/10621/2020|EPI ISL 527526|B.1.214|Democratic Republic of the Congo|2020-05-23	Africa|hCoV-19/South Africa/KRISP-K002182/2020|EPI ISL 515581|B.1.1|South Africa|2020-07-08	0.0004266043	Africa
Africa|hCoV-19/DRC/10640/2020|EPI ISL 527541|B.1|Democratic Republic of the Congo|2020-05-22	Africa|hCoV-19/South Africa/KRISP-K002182/2020|EPI ISL 515581|B.1.1|South Africa|2020-07-08	0.0006078601	Africa
Africa|hCoV-19/DRC/10644/2020|EPI ISL 527549|B.1|Democratic Republic of the Congo|2020-05-22	Africa|hCoV-19/South Africa/KRISP-K002182/2020|EPI ISL 515581|B.1.1|South Africa|2020-07-08	0.0005908767	Africa
Africa|hCoV-19/DRC/10728/2020|EPI ISL 513628|B.1.5|Democratic Republic of the Congo|2020-05-23	Africa|hCoV-19/South Africa/KRISP-K002182/2020|EPI ISL 515581|B.1.1|South Africa|2020-07-08	0.0003215248	Africa
Africa|hCoV-19/DRC/10731/2020|EPI ISL 513629|B.1.1.1|Democratic Republic of the Congo|2020-05-23	Africa|hCoV-19/South Africa/KRISP-K002182/2020|EPI ISL 515581|B.1.1|South Africa|2020-07-08	0.0003598926	Africa
Africa|hCoV-19/DRC/10733/2020|EPI ISL 513630|B.1|Democratic Republic of the Congo|2020-05-23	Africa|hCoV-19/South Africa/KRISP-K002182/2020|EPI ISL 515581|B.1.1|South Africa|2020-07-08	0.0004477703	Africa
Africa|hCoV-19/DRC/108/2020|EPI ISL 417948|B.1.128|Democratic Republic of the Congo|2020-03-19	Africa|hCoV-19/South Africa/KRISP-K002182/2020|EPI ISL 515581|B.1.1|South Africa|2020-07-08	0.0004460213	Africa
Africa|hCoV-19/DRC/10885/2020|EPI ISL 513631|B.1.84|Democratic Republic of the Congo|2020-05-23	Africa|hCoV-19/South Africa/KRISP-K002182/2020|EPI ISL 515581|B.1.1|South Africa|2020-07-08	0.0004510589	Africa
Africa|hCoV-19/DRC/10902/2020|EPI ISL 527490|B.1.178|Democratic Republic of the Congo|2020-05-23	Africa|hCoV-19/South Africa/KRISP-K002182/2020|EPI ISL 515581|B.1.1|South Africa|2020-07-08	0.0004171682	Africa
Africa|hCoV-19/DRC/10913/2020|EPI ISL 527507|B.1.84|Democratic Republic of the Congo|2020-05-24	Africa|hCoV-19/South Africa/KRISP-K002182/2020|EPI ISL 515581|B.1.1|South Africa|2020-07-08	0.0005267715	Africa
Africa|hCoV-19/DRC/11005/2020|EPI ISL 527550|B.1.159|Democratic Republic of the Congo|2020-05-24	Africa|hCoV-19/South Africa/KRISP-K002182/2020|EPI ISL 515581|B.1.1|South Africa|2020-07-08	0.0005562569	Africa
Africa|hCoV-19/DRC/11008/2020|EPI ISL 527503|B.1.159|Democratic Republic of the Congo|2020-05-24	Africa|hCoV-19/South Africa/KRISP-K002182/2020|EPI ISL 515581|B.1.1|South Africa|2020-07-08	0.0004911428	Africa
Africa|hCoV-19/DRC/11022/2020|EPI ISL 527551|B.1.214|Democratic Republic of the Congo|2020-05-24	Africa|hCoV-19/South Africa/KRISP-K002182/2020|EPI ISL 515581|B.1.1|South Africa|2020-07-08	0.0005216739	Africa
Africa|hCoV-19/DRC/11024/2020|EPI ISL 527552|B.1.149|Democratic Republic of the Congo|2020-05-24	Africa|hCoV-19/South Africa/KRISP-K002182/2020|EPI ISL 515581|B.1.1|South Africa|2020-07-08	0.0005616275	Africa
Africa|hCoV-19/DRC/11026/2020|EPI ISL 527553|B.1.149|Democratic Republic of the Congo|2020-05-24	Africa|hCoV-19/South Africa/KRISP-K002182/2020|EPI ISL 515581|B.1.1|South Africa|2020-07-08	0.0004171390	Africa
Africa|hCoV-19/DRC/11031/2020|EPI ISL 527554|B.1.214|Democratic Republic of the Congo|2020-05-24	Africa|hCoV-19/South Africa/KRISP-K002182/2020|EPI ISL 515581|B.1.1|South Africa|2020-07-08	0.0004522514	Africa
Africa|hCoV-19/DRC/11041/2020|EPI ISL 527555|B.1|Democratic Republic of the Congo|2020-05-24	Africa|hCoV-19/South Africa/KRISP-K002182/2020|EPI ISL 515581|B.1.1|South Africa|2020-07-08	0.0004173235	Africa
Africa|hCoV-19/DRC/11057/2020|EPI ISL 527528|B.1.5|Democratic Republic of the Congo|2020-05-24	Africa|hCoV-19/South Africa/KRISP-K002182/2020|EPI ISL 515581|B.1.1|South Africa|2020-07-08	0.0003547233	Africa
Africa|hCoV-19/DRC/11078/2020|EPI ISL 527514|B.1|Democratic Republic of the Congo|2020-05-24	Africa|hCoV-19/South Africa/KRISP-K002182/2020|EPI ISL 515581|B.1.1|South Africa|2020-07-08	0.0004563831	Africa
Africa|hCoV-19/DRC/11079/2020|EPI ISL 527500|B.1.214|Democratic Republic of the Congo|2020-05-24	Africa|hCoV-19/South Africa/KRISP-K002182/2020|EPI ISL 515581|B.1.1|South Africa|2020-07-08	0.0003846340	Africa
Africa|hCoV-19/DRC/11093/2020|EPI ISL 527527|B.1.5|Democratic Republic of the Congo|2020-05-24	Africa|hCoV-19/South Africa/KRISP-K002182/2020|EPI ISL 515581|B.1.1|South Africa|2020-07-08	0.0004283429	Africa
Africa|hCoV-19/DRC/11096/2020|EPI ISL 527522|B.1|Democratic Republic of the Congo|2020-05-24	Africa|hCoV-19/South Africa/KRISP-K002182/2020|EPI ISL 515581|B.1.1|South Africa|2020-07-08	0.0003899631	Africa
Africa|hCoV-19/DRC/11114/2020|EPI ISL 527534|B.1.214|Democratic Republic of the Congo|2020-05-25	Africa|hCoV-19/South Africa/KRISP-K002182/2020|EPI ISL 515581|B.1.1|South Africa|2020-07-08	0.0004989020	Africa
Africa|hCoV-19/DRC/11123/2020|EPI ISL 527496|B.1.84|Democratic Republic of the Congo|2020-05-24	Africa|hCoV-19/South Africa/KRISP-K002182/2020|EPI ISL 515581|B.1.1|South Africa|2020-07-08	0.0004180744	Africa
Africa|hCoV-19/DRC/11134/2020|EPI ISL 527518|B.1.5|Democratic Republic of the Congo|2020-05-24	Africa|hCoV-19/South Africa/KRISP-K002182/2020|EPI ISL 515581|B.1.1|South Africa|2020-07-08	0.0003181642	Africa
Africa|hCoV-19/DRC/11143/2020|EPI ISL 527556|B.1|Democratic Republic of the Congo|2020-05-24	Africa|hCoV-19/South Africa/KRISP-K002182/2020|EPI ISL 515581|B.1.1|South Africa|2020-07-08	0.0005563262	Africa
Africa|hCoV-19/DRC/11145/2020|EPI ISL 527501|B.1.214|Democratic Republic of the Congo|2020-05-24	Africa|hCoV-19/South Africa/KRISP-K002182/2020|EPI ISL 515581|B.1.1|South Africa|2020-07-08	0.0005249230	Africa
Africa|hCoV-19/DRC/11148/2020|EPI ISL 527525|B.1.178|Democratic Republic of the Congo|2020-05-24	Africa|hCoV-19/South Africa/KRISP-K002182/2020|EPI ISL 515581|B.1.1|South Africa|2020-07-08	0.0005671870	Africa
Africa|hCoV-19/DRC/11157/2020|EPI ISL 527530|B.1|Democratic Republic of the Congo|2020-05-25	Africa|hCoV-19/South Africa/KRISP-K002182/2020|EPI ISL 515581|B.1.1|South Africa|2020-07-08	0.0005285586	Africa
Africa|hCoV-19/DRC/11187/2020|EPI ISL 527523|B.1.1.275|Democratic Republic of the Congo|2020-05-23	Africa|hCoV-19/South Africa/KRISP-K002182/2020|EPI ISL 515581|B.1.1|South Africa|2020-07-08	0.0003173455	Africa
Africa|hCoV-19/DRC/11191/2020|EPI ISL 527506|B.1.1.275|Democratic Republic of the Congo|2020-05-23	Africa|hCoV-19/South Africa/KRISP-K002182/2020|EPI ISL 515581|B.1.1|South Africa|2020-07-08	0.0002451803	Africa
Africa|hCoV-19/DRC/11252/2020|EPI ISL 527557|B.1.1.275|Democratic Republic of the Congo|2020-05-21	Africa|hCoV-19/South Africa/KRISP-K002182/2020|EPI ISL 515581|B.1.1|South Africa|2020-07-08	0.0003822101	Africa
Africa|hCoV-19/DRC/11260/2020|EPI ISL 527558|B.1.1.275|Democratic Republic of the Congo|2020-05-23	Africa|hCoV-19/South Africa/KRISP-K002182/2020|EPI ISL 515581|B.1.1|South Africa|2020-07-08	0.0002433058	Africa
Africa|hCoV-19/DRC/1131/2020|EPI ISL 429255|B.1.5|Democratic Republic of the Congo|2020-04-05	Africa|hCoV-19/South Africa/KRISP-K002182/2020|EPI ISL 515581|B.1.1|South Africa|2020-07-08	0.0003456555	Africa
Africa|hCoV-19/DRC/11310/2020|EPI ISL 527529|B.1.149|Democratic Republic of the Congo|2020-05-25	Africa|hCoV-19/South Africa/KRISP-K002182/2020|EPI ISL 515581|B.1.1|South Africa|2020-07-08	0.0004244214	Africa
Africa|hCoV-19/DRC/11318/2020|EPI ISL 527559|B.1.149|Democratic Republic of the Congo|2020-05-25	Africa|hCoV-19/South Africa/KRISP-K002182/2020|EPI ISL 515581|B.1.1|South Africa|2020-07-08	0.0004494217	Africa
Africa|hCoV-19/DRC/11326/2020|EPI ISL 527508|B.1|Democratic Republic of the Congo|2020-05-25	Africa|hCoV-19/South Africa/KRISP-K002182/2020|EPI ISL 515581|B.1.1|South Africa|2020-07-08	0.0004214009	Africa
Africa|hCoV-19/DRC/11334/2020|EPI ISL 527504|B.1.178|Democratic Republic of the Congo|2020-05-25	Africa|hCoV-19/South Africa/KRISP-K002182/2020|EPI ISL 515581|B.1.1|South Africa|2020-07-08	0.0004207892	Africa
Africa|hCoV-19/DRC/11337/2020|EPI ISL 527510|B.1.84|Democratic Republic of the Congo|2020-05-25	Africa|hCoV-19/South Africa/KRISP-K002182/2020|EPI ISL 515581|B.1.1|South Africa|2020-07-08	0.0004923588	Africa
Africa|hCoV-19/DRC/11341/2020|EPI ISL 527509|B.1.1.275|Democratic Republic of the Congo|2020-05-25	Africa|hCoV-19/South Africa/KRISP-K002182/2020|EPI ISL 515581|B.1.1|South Africa|2020-07-08	0.0003161784	Africa
Africa|hCoV-19/DRC/11348/2020|EPI ISL 527560|B.1.149|Democratic Republic of the Congo|2020-05-25	Africa|hCoV-19/South Africa/KRISP-K002182/2020|EPI ISL 515581|B.1.1|South Africa|2020-07-08	0.0004498261	Africa
Africa|hCoV-19/DRC/11369/2020|EPI ISL 527537|B.1.214|Democratic Republic of the Congo|2020-05-25	Africa|hCoV-19/South Africa/KRISP-K002182/2020|EPI ISL 515581|B.1.1|South Africa|2020-07-08	0.0004639553	Africa
Africa|hCoV-19/DRC/11376/2020|EPI ISL 527513|B.1.214|Democratic Republic of the Congo|2020-05-25	Africa|hCoV-19/South Africa/KRISP-K002182/2020|EPI ISL 515581|B.1.1|South Africa|2020-07-08	0.0004927571	Africa
Africa|hCoV-19/DRC/11411/2020|EPI ISL 527561|B.1.5|Democratic Republic of the Congo|2020-05-25	Africa|hCoV-19/South Africa/KRISP-K002182/2020|EPI ISL 515581|B.1.1|South Africa|2020-07-08	0.0003822327	Africa
Africa|hCoV-19/DRC/11450/2020|EPI ISL 527516|B.1.5|Democratic Republic of the Congo|2020-05-25	Africa|hCoV-19/South Africa/KRISP-K002182/2020|EPI ISL 515581|B.1.1|South Africa|2020-07-08	0.0003213897	Africa
Africa|hCoV-19/DRC/11458/2020|EPI ISL 527497|B.1.5|Democratic Republic of the Congo|2020-05-25	Africa|hCoV-19/South Africa/KRISP-K002182/2020|EPI ISL 515581|B.1.1|South Africa|2020-07-08	0.0004563549	Africa
Africa|hCoV-19/DRC/11460/2020|EPI ISL 527562|B.1.214|Democratic Republic of the Congo|2020-05-25	Africa|hCoV-19/South Africa/KRISP-K002182/2020|EPI ISL 515581|B.1.1|South Africa|2020-07-08	0.0005974943	Africa
Africa|hCoV-19/DRC/11472/2020|EPI ISL 527502|B.1.214|Democratic Republic of the Congo|2020-05-25	Africa|hCoV-19/South Africa/KRISP-K002182/2020|EPI ISL 515581|B.1.1|South Africa|2020-07-08	0.0005242935	Africa
Africa|hCoV-19/DRC/11477/2020|EPI ISL 527563|B.1.84|Democratic Republic of the Congo|2020-05-25	Africa|hCoV-19/South Africa/KRISP-K002182/2020|EPI ISL 515581|B.1.1|South Africa|2020-07-08	0.0003471359	Africa
Africa|hCoV-19/DRC/11486/2020|EPI ISL 527564|B.1.214|Democratic Republic of the Congo|2020-05-25	Africa|hCoV-19/South Africa/KRISP-K002182/2020|EPI ISL 515581|B.1.1|South Africa|2020-07-08	0.0005215366	Africa
Africa|hCoV-19/DRC/11487/2020|EPI ISL 527505|B.1|Democratic Republic of the Congo|2020-05-25	Africa|hCoV-19/South Africa/KRISP-K002182/2020|EPI ISL 515581|B.1.1|South Africa|2020-07-08	0.0004567725	Africa
Africa|hCoV-19/DRC/11507/2020|EPI ISL 527512|B.1|Democratic Republic of the Congo|2020-05-25	Africa|hCoV-19/South Africa/KRISP-K002182/2020|EPI ISL 515581|B.1.1|South Africa|2020-07-08	0.0005268451	Africa
Africa|hCoV-19/DRC/1151/2020|EPI ISL 447596|B.38|Democratic Republic of the Congo|2020-04-05	Africa|hCoV-19/South Africa/KRISP-K002182/2020|EPI ISL 515581|B.1.1|South Africa|2020-07-08	0.0006929729	Africa
Africa|hCoV-19/DRC/11511/2020|EPI ISL 527511|B.1.214|Democratic Republic of the Congo|2020-05-25	Africa|hCoV-19/South Africa/KRISP-K002182/2020|EPI ISL 515581|B.1.1|South Africa|2020-07-08	0.0005274512	Africa
Africa|hCoV-19/DRC/11572/2020|EPI ISL 527565|B.1.214|Democratic Republic of the Congo|2020-05-25	Africa|hCoV-19/South Africa/KRISP-K002182/2020|EPI ISL 515581|B.1.1|South Africa|2020-07-08	0.0004166960	Africa
Africa|hCoV-19/DRC/11576/2020|EPI ISL 527517|B.1|Democratic Republic of the Congo|2020-05-25	Africa|hCoV-19/South Africa/KRISP-K002182/2020|EPI ISL 515581|B.1.1|South Africa|2020-07-08	0.0004245158	Africa
Africa|hCoV-19/DRC/11583/2020|EPI ISL 527542|B.1|Democratic Republic of the Congo|2020-05-25	Africa|hCoV-19/South Africa/KRISP-K002182/2020|EPI ISL 515581|B.1.1|South Africa|2020-07-08	0.0005013421	Africa
Africa|hCoV-19/DRC/11616/2020|EPI ISL 527519|B.1|Democratic Republic of the Congo|2020-05-25	Africa|hCoV-19/South Africa/KRISP-K002182/2020|EPI ISL 515581|B.1.1|South Africa|2020-07-08	0.0003877094	Africa
Africa|hCoV-19/DRC/11623/2020|EPI ISL 527566|B.1.5|Democratic Republic of the Congo|2020-05-25	Africa|hCoV-19/South Africa/KRISP-K002182/2020|EPI ISL 515581|B.1.1|South Africa|2020-07-08	0.0004173214	Africa
Africa|hCoV-19/DRC/11624/2020|EPI ISL 527567|B.1.149|Democratic Republic of the Congo|2020-05-25	Africa|hCoV-19/South Africa/KRISP-K002182/2020|EPI ISL 515581|B.1.1|South Africa|2020-07-08	0.0004171161	Africa
Africa|hCoV-19/DRC/11631/2020|EPI ISL 527568|B.1.149|Democratic Republic of the Congo|2020-05-25	Africa|hCoV-19/South Africa/KRISP-K002182/2020|EPI ISL 515581|B.1.1|South Africa|2020-07-08	0.0004175514	Africa
Africa|hCoV-19/DRC/11632/2020|EPI ISL 527493|B.1|Democratic Republic of the Congo|2020-05-25	Africa|hCoV-19/South Africa/KRISP-K002182/2020|EPI ISL 515581|B.1.1|South Africa|2020-07-08	0.0004527443	Africa
Africa|hCoV-19/DRC/11635/2020|EPI ISL 527540|B.1.214|Democratic Republic of the Congo|2020-05-25	Africa|hCoV-19/South Africa/KRISP-K002182/2020|EPI ISL 515581|B.1.1|South Africa|2020-07-08	0.0004629708	Africa
Africa|hCoV-19/DRC/11640/2020|EPI ISL 527535|B.1.178|Democratic Republic of the Congo|2020-05-25	Africa|hCoV-19/South Africa/KRISP-K002182/2020|EPI ISL 515581|B.1.1|South Africa|2020-07-08	0.0005296275	Africa
Africa|hCoV-19/DRC/11643/2020|EPI ISL 527520|B.1.5|Democratic Republic of the Congo|2020-05-25	Africa|hCoV-19/South Africa/KRISP-K002182/2020|EPI ISL 515581|B.1.1|South Africa|2020-07-08	0.0004218556	Africa
Africa|hCoV-19/DRC/11648/2020|EPI ISL 527569|B.1.6|Democratic Republic of the Congo|2020-05-25	Africa|hCoV-19/South Africa/KRISP-K002182/2020|EPI ISL 515581|B.1.1|South Africa|2020-07-08	0.0004847687	Africa
Africa|hCoV-19/DRC/11652/2020|EPI ISL 527570|B.1.149|Democratic Republic of the Congo|2020-05-25	Africa|hCoV-19/South Africa/KRISP-K002182/2020|EPI ISL 515581|B.1.1|South Africa|2020-07-08	0.0004169986	Africa
Africa|hCoV-19/DRC/11653/2020|EPI ISL 527533|B.1.84|Democratic Republic of the Congo|2020-05-25	Africa|hCoV-19/South Africa/KRISP-K002182/2020|EPI ISL 515581|B.1.1|South Africa|2020-07-08	0.0003894029	Africa
Africa|hCoV-19/DRC/11676/2020|EPI ISL 527531|B.1|Democratic Republic of the Congo|2020-05-26	Africa|hCoV-19/South Africa/KRISP-K002182/2020|EPI ISL 515581|B.1.1|South Africa|2020-07-08	0.0006043451	Africa
Africa|hCoV-19/DRC/11677/2020|EPI ISL 527515|B.1.214|Democratic Republic of the Congo|2020-05-26	Africa|hCoV-19/South Africa/KRISP-K002182/2020|EPI ISL 515581|B.1.1|South Africa|2020-07-08	0.0004239820	Africa
Africa|hCoV-19/DRC/11732/2020|EPI ISL 527536|B.1.214|Democratic Republic of the Congo|2020-05-26	Africa|hCoV-19/South Africa/KRISP-K002182/2020|EPI ISL 515581|B.1.1|South Africa|2020-07-08	0.0003182284	Africa
Africa|hCoV-19/DRC/11733/2020|EPI ISL 527571|B.1.149|Democratic Republic of the Congo|2020-05-26	Africa|hCoV-19/South Africa/KRISP-K002182/2020|EPI ISL 515581|B.1.1|South Africa|2020-07-08	0.0004493954	Africa
Africa|hCoV-19/DRC/11806/2020|EPI ISL 527572|B.1.214|Democratic Republic of the Congo|2020-05-26	Africa|hCoV-19/South Africa/KRISP-K002182/2020|EPI ISL 515581|B.1.1|South Africa|2020-07-08	0.0005212828	Africa
Africa|hCoV-19/DRC/1234/2020|EPI ISL 429258|B.1.5|Democratic Republic of the Congo|2020-04-06	Africa|hCoV-19/South Africa/KRISP-K002182/2020|EPI ISL 515581|B.1.1|South Africa|2020-07-08	0.0003249991	Africa
Africa|hCoV-19/DRC/1249/2020|EPI ISL 429259|B.1.5|Democratic Republic of the Congo|2020-04-06	Africa|hCoV-19/South Africa/KRISP-K002182/2020|EPI ISL 515581|B.1.1|South Africa|2020-07-08	0.0003471912	Africa
Africa|hCoV-19/DRC/1319/2020|EPI ISL 431011|B.1.128|Democratic Republic of the Congo|2020-04-07	Africa|hCoV-19/South Africa/KRISP-K002182/2020|EPI ISL 515581|B.1.1|South Africa|2020-07-08	0.0004508713	Africa
Africa|hCoV-19/DRC/1324/2020|EPI ISL 435033|B.1.128|Democratic Republic of the Congo|2020-04-07	Africa|hCoV-19/South Africa/KRISP-K002182/2020|EPI ISL 515581|B.1.1|South Africa|2020-07-08	0.0004477660	Africa
Africa|hCoV-19/DRC/1326/2020|EPI ISL 435116|B.1|Democratic Republic of the Congo|2020-04-07	Africa|hCoV-19/South Africa/KRISP-K002182/2020|EPI ISL 515581|B.1.1|South Africa|2020-07-08	0.0004236469	Africa
Africa|hCoV-19/DRC/1375/2020|EPI ISL 435117|B.1.1.1|Democratic Republic of the Congo|2020-04-07	Africa|hCoV-19/South Africa/KRISP-K002182/2020|EPI ISL 515581|B.1.1|South Africa|2020-07-08	0.0003870467	Africa
Africa|hCoV-19/DRC/1376/2020|EPI ISL 431012|B.1.1.1|Democratic Republic of the Congo|2020-04-07	Africa|hCoV-19/South Africa/KRISP-K002182/2020|EPI ISL 515581|B.1.1|South Africa|2020-07-08	0.0003487894	Africa
Africa|hCoV-19/DRC/1377/2020|EPI ISL 434678|B.1.1.1|Democratic Republic of the Congo|2020-04-07	Africa|hCoV-19/South Africa/KRISP-K002182/2020|EPI ISL 515581|B.1.1|South Africa|2020-07-08	0.0003112308	Africa
Africa|hCoV-19/DRC/1378/2020|EPI ISL 435118|B.1.1.1|Democratic Republic of the Congo|2020-04-07	Africa|hCoV-19/South Africa/KRISP-K002182/2020|EPI ISL 515581|B.1.1|South Africa|2020-07-08	0.0003477152	Africa
Africa|hCoV-19/DRC/1382/2020|EPI ISL 435113|B.1.1.1|Democratic Republic of the Congo|2020-04-07	Africa|hCoV-19/South Africa/KRISP-K002182/2020|EPI ISL 515581|B.1.1|South Africa|2020-07-08	0.0003520552	Africa
Africa|hCoV-19/DRC/1397/2020|EPI ISL 434679|B.1.1.1|Democratic Republic of the Congo|2020-04-07	Africa|hCoV-19/South Africa/KRISP-K002182/2020|EPI ISL 515581|B.1.1|South Africa|2020-07-08	0.0003480491	Africa
Africa|hCoV-19/DRC/1398/2020|EPI ISL 435114|B.1.1.1|Democratic Republic of the Congo|2020-04-07	Africa|hCoV-19/South Africa/KRISP-K002182/2020|EPI ISL 515581|B.1.1|South Africa|2020-07-08	0.0003092846	Africa
Africa|hCoV-19/DRC/1422/2020|EPI ISL 434680|B.1.149|Democratic Republic of the Congo|2020-04-08	Africa|hCoV-19/South Africa/KRISP-K002182/2020|EPI ISL 515581|B.1.1|South Africa|2020-07-08	0.0004565368	Africa
Africa|hCoV-19/DRC/1423/2020|EPI ISL 434710|B.1.149|Democratic Republic of the Congo|2020-04-08	Africa|hCoV-19/South Africa/KRISP-K002182/2020|EPI ISL 515581|B.1.1|South Africa|2020-07-08	0.0004123707	Africa
Africa|hCoV-19/DRC/1486/2020|EPI ISL 434711|B.1|Democratic Republic of the Congo|2020-04-08	Africa|hCoV-19/South Africa/KRISP-K002182/2020|EPI ISL 515581|B.1.1|South Africa|2020-07-08	0.0003891041	Africa
Africa|hCoV-19/DRC/1516/2020|EPI ISL 435032|B.1.5|Democratic Republic of the Congo|2020-04-09	Africa|hCoV-19/South Africa/KRISP-K002182/2020|EPI ISL 515581|B.1.1|South Africa|2020-07-08	0.0003426241	Africa
Africa|hCoV-19/DRC/1565/2020|EPI ISL 434681|B.1|Democratic Republic of the Congo|2020-04-09	Africa|hCoV-19/South Africa/KRISP-K002182/2020|EPI ISL 515581|B.1.1|South Africa|2020-07-08	0.0003847267	Africa
Africa|hCoV-19/DRC/158/2020|EPI ISL 417950|B.40|Democratic Republic of the Congo|2020-03-20	Africa|hCoV-19/South Africa/KRISP-K002182/2020|EPI ISL 515581|B.1.1|South Africa|2020-07-08	0.0006855134	Africa
Africa|hCoV-19/DRC/1715/2020|EPI ISL 435156|B.1.84|Democratic Republic of the Congo|2020-04-10	Africa|hCoV-19/South Africa/KRISP-K002182/2020|EPI ISL 515581|B.1.1|South Africa|2020-07-08	0.0004156240	Africa
Africa|hCoV-19/DRC/1767/2020|EPI ISL 435157|B.1.5|Democratic Republic of the Congo|2020-04-10	Africa|hCoV-19/South Africa/KRISP-K002182/2020|EPI ISL 515581|B.1.1|South Africa|2020-07-08	0.0003194252	Africa
Africa|hCoV-19/DRC/1779/2020|EPI ISL 435158|C.14|Democratic Republic of the Congo|2020-04-10	Africa|hCoV-19/South Africa/KRISP-K002182/2020|EPI ISL 515581|B.1.1|South Africa|2020-07-08	0.0004230689	Africa
Africa|hCoV-19/DRC/191/2020|EPI ISL 417955|B.1.128|Democratic Republic of the Congo|2020-03-21	Africa|hCoV-19/South Africa/KRISP-K002182/2020|EPI ISL 515581|B.1.1|South Africa|2020-07-08	0.0004461283	Africa
Africa|hCoV-19/DRC/1952/2020|EPI ISL 435159|B.1.5|Democratic Republic of the Congo|2020-04-11	Africa|hCoV-19/South Africa/KRISP-K002182/2020|EPI ISL 515581|B.1.1|South Africa|2020-07-08	0.0003507340	Africa
Africa|hCoV-19/DRC/1982/2020|EPI ISL 435160|B.1|Democratic Republic of the Congo|2020-04-12	Africa|hCoV-19/South Africa/KRISP-K002182/2020|EPI ISL 515581|B.1.1|South Africa|2020-07-08	0.0003846689	Africa
Africa|hCoV-19/DRC/2047/2020|EPI ISL 435161|B.1.1.1|Democratic Republic of the Congo|2020-04-12	Africa|hCoV-19/South Africa/KRISP-K002182/2020|EPI ISL 515581|B.1.1|South Africa|2020-07-08	0.0003144049	Africa
Africa|hCoV-19/DRC/2063/2020|EPI ISL 435162|B.1|Democratic Republic of the Congo|2020-04-12	Africa|hCoV-19/South Africa/KRISP-K002182/2020|EPI ISL 515581|B.1.1|South Africa|2020-07-08	0.0003495903	Africa
Africa|hCoV-19/DRC/2120/2020|EPI ISL 435163|B.1.149|Democratic Republic of the Congo|2020-04-12	Africa|hCoV-19/South Africa/KRISP-K002182/2020|EPI ISL 515581|B.1.1|South Africa|2020-07-08	0.0004153677	Africa
Africa|hCoV-19/DRC/2121/2020|EPI ISL 435164|B.1.149|Democratic Republic of the Congo|2020-04-12	Africa|hCoV-19/South Africa/KRISP-K002182/2020|EPI ISL 515581|B.1.1|South Africa|2020-07-08	0.0004188319	Africa
Africa|hCoV-19/DRC/2122/2020|EPI ISL 435165|B.1.149|Democratic Republic of the Congo|2020-04-13	Africa|hCoV-19/South Africa/KRISP-K002182/2020|EPI ISL 515581|B.1.1|South Africa|2020-07-08	0.0004971238	Africa
Africa|hCoV-19/DRC/2125/2020|EPI ISL 435166|B.1.149|Democratic Republic of the Congo|2020-04-13	Africa|hCoV-19/South Africa/KRISP-K002182/2020|EPI ISL 515581|B.1.1|South Africa|2020-07-08	0.0003879555	Africa
Africa|hCoV-19/DRC/2128/2020|EPI ISL 435167|B.1|Democratic Republic of the Congo|2020-04-13	Africa|hCoV-19/South Africa/KRISP-K002182/2020|EPI ISL 515581|B.1.1|South Africa|2020-07-08	0.0003213524	Africa
Africa|hCoV-19/DRC/2133/2020|EPI ISL 435168|B.1.128|Democratic Republic of the Congo|2020-04-13	Africa|hCoV-19/South Africa/KRISP-K002182/2020|EPI ISL 515581|B.1.1|South Africa|2020-07-08	0.0004604299	Africa
Africa|hCoV-19/DRC/214/2020|EPI ISL 420030|B.1.6|Democratic Republic of the Congo|2020-03-21	Africa|hCoV-19/South Africa/KRISP-K002182/2020|EPI ISL 515581|B.1.1|South Africa|2020-07-08	0.0003438810	Africa
Africa|hCoV-19/DRC/215/2020|EPI ISL 420031|B.1.1.1|Democratic Republic of the Congo|2020-03-21	Africa|hCoV-19/South Africa/KRISP-K002182/2020|EPI ISL 515581|B.1.1|South Africa|2020-07-08	0.0003145995	Africa
Africa|hCoV-19/DRC/2169/2020|EPI ISL 436194|B.1.5|Democratic Republic of the Congo|2020-04-13	Africa|hCoV-19/South Africa/KRISP-K002182/2020|EPI ISL 515581|B.1.1|South Africa|2020-07-08	0.0003896788	Africa
Africa|hCoV-19/DRC/2299/2020|EPI ISL 436412|B.1.5|Democratic Republic of the Congo|2020-04-14	Africa|hCoV-19/South Africa/KRISP-K002182/2020|EPI ISL 515581|B.1.1|South Africa|2020-07-08	0.0004148322	Africa
Africa|hCoV-19/DRC/236/2020|EPI ISL 420032|B.1.128|Democratic Republic of the Congo|2020-03-22	Africa|hCoV-19/South Africa/KRISP-K002182/2020|EPI ISL 515581|B.1.1|South Africa|2020-07-08	0.0004466847	Africa
Africa|hCoV-19/DRC/2363/2020|EPI ISL 437194|B.1.84|Democratic Republic of the Congo|2020-04-14	Africa|hCoV-19/South Africa/KRISP-K002182/2020|EPI ISL 515581|B.1.1|South Africa|2020-07-08	0.0003802210	Africa
Africa|hCoV-19/DRC/2384/2020|EPI ISL 437196|B.1.149|Democratic Republic of the Congo|2020-04-14	Africa|hCoV-19/South Africa/KRISP-K002182/2020|EPI ISL 515581|B.1.1|South Africa|2020-07-08	0.0004194907	Africa
Africa|hCoV-19/DRC/241/2020|EPI ISL 420033|B.1.1.75|Democratic Republic of the Congo|2020-03-22	Africa|hCoV-19/South Africa/KRISP-K002182/2020|EPI ISL 515581|B.1.1|South Africa|2020-07-08	0.0002748441	Africa
Africa|hCoV-19/DRC/243/2020|EPI ISL 420034|B.1|Democratic Republic of the Congo|2020-03-22	Africa|hCoV-19/South Africa/KRISP-K002182/2020|EPI ISL 515581|B.1.1|South Africa|2020-07-08	0.0003514277	Africa
Africa|hCoV-19/DRC/248/2020|EPI ISL 420035|B.1.5|Democratic Republic of the Congo|2020-03-22	Africa|hCoV-19/South Africa/KRISP-K002182/2020|EPI ISL 515581|B.1.1|South Africa|2020-07-08	0.0003092101	Africa
Africa|hCoV-19/DRC/2496/2020|EPI ISL 437337|B.1.149|Democratic Republic of the Congo|2020-04-15	Africa|hCoV-19/South Africa/KRISP-K002182/2020|EPI ISL 515581|B.1.1|South Africa|2020-07-08	0.0004454587	Africa
Africa|hCoV-19/DRC/2529/2020|EPI ISL 437338|B.1.178|Democratic Republic of the Congo|2020-04-15	Africa|hCoV-19/South Africa/KRISP-K002182/2020|EPI ISL 515581|B.1.1|South Africa|2020-07-08	0.0004111842	Africa
Africa|hCoV-19/DRC/253/2020|EPI ISL 420838|B.1.5|Democratic Republic of the Congo|2020-03-22	Africa|hCoV-19/South Africa/KRISP-K002182/2020|EPI ISL 515581|B.1.1|South Africa|2020-07-08	0.0003103617	Africa
Africa|hCoV-19/DRC/2536/2020|EPI ISL 437339|B.1|Democratic Republic of the Congo|2020-04-15	Africa|hCoV-19/South Africa/KRISP-K002182/2020|EPI ISL 515581|B.1.1|South Africa|2020-07-08	0.0003769111	Africa
Africa|hCoV-19/DRC/254/2020|EPI ISL 420839|B.1|Democratic Republic of the Congo|2020-03-22	Africa|hCoV-19/South Africa/KRISP-K002182/2020|EPI ISL 515581|B.1.1|South Africa|2020-07-08	0.0003822540	Africa
Africa|hCoV-19/DRC/2563/2020|EPI ISL 437340|B.1.9|Democratic Republic of the Congo|2020-04-15	Africa|hCoV-19/South Africa/KRISP-K002182/2020|EPI ISL 515581|B.1.1|South Africa|2020-07-08	0.0006168523	Africa
Africa|hCoV-19/DRC/2580/2020|EPI ISL 437341|B.1.5|Democratic Republic of the Congo|2020-04-15	Africa|hCoV-19/South Africa/KRISP-K002182/2020|EPI ISL 515581|B.1.1|South Africa|2020-07-08	0.0003446038	Africa
Africa|hCoV-19/DRC/2644/2020|EPI ISL 437342|B.1.84|Democratic Republic of the Congo|2020-04-15	Africa|hCoV-19/South Africa/KRISP-K002182/2020|EPI ISL 515581|B.1.1|South Africa|2020-07-08	0.0004521678	Africa
Africa|hCoV-19/DRC/2670/2020|EPI ISL 437343|B.1.9|Democratic Republic of the Congo|2020-04-15	Africa|hCoV-19/South Africa/KRISP-K002182/2020|EPI ISL 515581|B.1.1|South Africa|2020-07-08	0.0006511794	Africa
Africa|hCoV-19/DRC/2727/2020|EPI ISL 437344|B.1|Democratic Republic of the Congo|2020-04-16	Africa|hCoV-19/South Africa/KRISP-K002182/2020|EPI ISL 515581|B.1.1|South Africa|2020-07-08	0.0003489317	Africa
Africa|hCoV-19/DRC/2728/2020|EPI ISL 437345|B.1.84|Democratic Republic of the Congo|2020-04-16	Africa|hCoV-19/South Africa/KRISP-K002182/2020|EPI ISL 515581|B.1.1|South Africa|2020-07-08	0.0004191739	Africa
Africa|hCoV-19/DRC/2813/2020|EPI ISL 437346|C.14|Democratic Republic of the Congo|2020-04-16	Africa|hCoV-19/South Africa/KRISP-K002182/2020|EPI ISL 515581|B.1.1|South Africa|2020-07-08	0.0004456877	Africa
Africa|hCoV-19/DRC/2819/2020|EPI ISL 437347|B.1|Democratic Republic of the Congo|2020-04-16	Africa|hCoV-19/South Africa/KRISP-K002182/2020|EPI ISL 515581|B.1.1|South Africa|2020-07-08	0.0004537394	Africa
Africa|hCoV-19/DRC/2827/2020|EPI ISL 437348|B.1|Democratic Republic of the Congo|2020-04-16	Africa|hCoV-19/South Africa/KRISP-K002182/2020|EPI ISL 515581|B.1.1|South Africa|2020-07-08	0.0003426089	Africa
Africa|hCoV-19/DRC/2855/2020|EPI ISL 437350|B.1|Democratic Republic of the Congo|2020-04-16	Africa|hCoV-19/South Africa/KRISP-K002182/2020|EPI ISL 515581|B.1.1|South Africa|2020-07-08	0.0003769111	Africa
Africa|hCoV-19/DRC/2864/2020|EPI ISL 437351|B.1|Democratic Republic of the Congo|2020-04-16	Africa|hCoV-19/South Africa/KRISP-K002182/2020|EPI ISL 515581|B.1.1|South Africa|2020-07-08	0.0003777225	Africa
Africa|hCoV-19/DRC/2904/2020|EPI ISL 437352|B.1|Democratic Republic of the Congo|2020-04-17	Africa|hCoV-19/South Africa/KRISP-K002182/2020|EPI ISL 515581|B.1.1|South Africa|2020-07-08	0.0003769111	Africa
Africa|hCoV-19/DRC/2938/2020|EPI ISL 437353|B.1.275|Democratic Republic of the Congo|2020-04-17	Africa|hCoV-19/South Africa/KRISP-K002182/2020|EPI ISL 515581|B.1.1|South Africa|2020-07-08	0.0005635379	Africa
Africa|hCoV-19/DRC/2939/2020|EPI ISL 437354|B.1|Democratic Republic of the Congo|2020-04-17	Africa|hCoV-19/South Africa/KRISP-K002182/2020|EPI ISL 515581|B.1.1|South Africa|2020-07-08	0.0004807409	Africa
Africa|hCoV-19/DRC/2942/2020|EPI ISL 437355|B.1|Democratic Republic of the Congo|2020-04-17	Africa|hCoV-19/South Africa/KRISP-K002182/2020|EPI ISL 515581|B.1.1|South Africa|2020-07-08	0.0004902711	Africa
Africa|hCoV-19/DRC/299/2020|EPI ISL 420840|B.4|Democratic Republic of the Congo|2020-03-20	Africa|hCoV-19/South Africa/KRISP-K002182/2020|EPI ISL 515581|B.1.1|South Africa|2020-07-08	0.0008023778	Africa
Africa|hCoV-19/DRC/300/2020|EPI ISL 420841|A|Democratic Republic of the Congo|2020-03-22	Africa|hCoV-19/South Africa/KRISP-K002182/2020|EPI ISL 515581|B.1.1|South Africa|2020-07-08	0.0006220083	Africa
Africa|hCoV-19/DRC/3041/2020|EPI ISL 437356|B.1|Democratic Republic of the Congo|2020-04-18	Africa|hCoV-19/South Africa/KRISP-K002182/2020|EPI ISL 515581|B.1.1|South Africa|2020-07-08	0.0004129199	Africa
Africa|hCoV-19/DRC/307/2020|EPI ISL 420842|B.1.9|Democratic Republic of the Congo|2020-03	Africa|hCoV-19/South Africa/KRISP-K002182/2020|EPI ISL 515581|B.1.1|South Africa|2020-07-08	0.0004592411	Africa
Africa|hCoV-19/DRC/3070/2020|EPI ISL 437357|B.1.214|Democratic Republic of the Congo|2020-04-18	Africa|hCoV-19/South Africa/KRISP-K002182/2020|EPI ISL 515581|B.1.1|South Africa|2020-07-08	0.0004824255	Africa
Africa|hCoV-19/DRC/3089/2020|EPI ISL 437358|B.1.84|Democratic Republic of the Congo|2020-04-19	Africa|hCoV-19/South Africa/KRISP-K002182/2020|EPI ISL 515581|B.1.1|South Africa|2020-07-08	0.0004117075	Africa
Africa|hCoV-19/DRC/3440/2020|EPI ISL 447597|B.1.84|Democratic Republic of the Congo|2020-04-22	Africa|hCoV-19/South Africa/KRISP-K002182/2020|EPI ISL 515581|B.1.1|South Africa|2020-07-08	0.0004164359	Africa
Africa|hCoV-19/DRC/3451/2020|EPI ISL 447598|B.1.178|Democratic Republic of the Congo|2020-04-22	Africa|hCoV-19/South Africa/KRISP-K002182/2020|EPI ISL 515581|B.1.1|South Africa|2020-07-08	0.0004167771	Africa
Africa|hCoV-19/DRC/3453/2020|EPI ISL 447599|B.1.84|Democratic Republic of the Congo|2020-04-22	Africa|hCoV-19/South Africa/KRISP-K002182/2020|EPI ISL 515581|B.1.1|South Africa|2020-07-08	0.0003819635	Africa
Africa|hCoV-19/DRC/3481/2020|EPI ISL 447600|B.1|Democratic Republic of the Congo|2020-04-22	Africa|hCoV-19/South Africa/KRISP-K002182/2020|EPI ISL 515581|B.1.1|South Africa|2020-07-08	0.0003186080	Africa
Africa|hCoV-19/DRC/3482/2020|EPI ISL 447601|B.1|Democratic Republic of the Congo|2020-04-22	Africa|hCoV-19/South Africa/KRISP-K002182/2020|EPI ISL 515581|B.1.1|South Africa|2020-07-08	0.0003502023	Africa
Africa|hCoV-19/DRC/3483/2020|EPI ISL 447602|B.1|Democratic Republic of the Congo|2020-04-22	Africa|hCoV-19/South Africa/KRISP-K002182/2020|EPI ISL 515581|B.1.1|South Africa|2020-07-08	0.0003181013	Africa
Africa|hCoV-19/DRC/3490/2020|EPI ISL 447603|B.1|Democratic Republic of the Congo|2020-04-22	Africa|hCoV-19/South Africa/KRISP-K002182/2020|EPI ISL 515581|B.1.1|South Africa|2020-07-08	0.0003477356	Africa
Africa|hCoV-19/DRC/3504/2020|EPI ISL 447604|B.1.149|Democratic Republic of the Congo|2020-04-23	Africa|hCoV-19/South Africa/KRISP-K002182/2020|EPI ISL 515581|B.1.1|South Africa|2020-07-08	0.0003890433	Africa
Africa|hCoV-19/DRC/352/2020|EPI ISL 420850|B.1.5|Democratic Republic of the Congo|2020-03	Africa|hCoV-19/South Africa/KRISP-K002182/2020|EPI ISL 515581|B.1.1|South Africa|2020-07-08	0.0003821078	Africa
Africa|hCoV-19/DRC/353/2020|EPI ISL 420843|B.1.5|Democratic Republic of the Congo|2020-03	Africa|hCoV-19/South Africa/KRISP-K002182/2020|EPI ISL 515581|B.1.1|South Africa|2020-07-08	0.0002778928	Africa
Africa|hCoV-19/DRC/355/2020|EPI ISL 420844|B.1|Democratic Republic of the Congo|2020-03	Africa|hCoV-19/South Africa/KRISP-K002182/2020|EPI ISL 515581|B.1.1|South Africa|2020-07-08	0.0003438456	Africa
Africa|hCoV-19/DRC/3552/2020|EPI ISL 447605|B.1.84|Democratic Republic of the Congo|2020-04-23	Africa|hCoV-19/South Africa/KRISP-K002182/2020|EPI ISL 515581|B.1.1|South Africa|2020-07-08	0.0003866305	Africa
Africa|hCoV-19/DRC/3595/2020|EPI ISL 447606|B.1.5|Democratic Republic of the Congo|2020-04-23	Africa|hCoV-19/South Africa/KRISP-K002182/2020|EPI ISL 515581|B.1.1|South Africa|2020-07-08	0.0003809792	Africa
Africa|hCoV-19/DRC/3632/2020|EPI ISL 447607|B.1.5|Democratic Republic of the Congo|2020-04-23	Africa|hCoV-19/South Africa/KRISP-K002182/2020|EPI ISL 515581|B.1.1|South Africa|2020-07-08	0.0003474530	Africa
Africa|hCoV-19/DRC/3633/2020|EPI ISL 447230|B.1.5|Democratic Republic of the Congo|2020-04-23	Africa|hCoV-19/South Africa/KRISP-K002182/2020|EPI ISL 515581|B.1.1|South Africa|2020-07-08	0.0003508288	Africa
Africa|hCoV-19/DRC/3653/2020|EPI ISL 447231|B.1.128|Democratic Republic of the Congo|2020-04-23	Africa|hCoV-19/South Africa/KRISP-K002182/2020|EPI ISL 515581|B.1.1|South Africa|2020-07-08	0.0004822243	Africa
Africa|hCoV-19/DRC/3659/2020|EPI ISL 447232|B.1.128|Democratic Republic of the Congo|2020-04-23	Africa|hCoV-19/South Africa/KRISP-K002182/2020|EPI ISL 515581|B.1.1|South Africa|2020-07-08	0.0004826733	Africa
Africa|hCoV-19/DRC/3661/2020|EPI ISL 447233|B.1.128|Democratic Republic of the Congo|2020-04-23	Africa|hCoV-19/South Africa/KRISP-K002182/2020|EPI ISL 515581|B.1.1|South Africa|2020-07-08	0.0004868689	Africa
Africa|hCoV-19/DRC/3662/2020|EPI ISL 447234|B.1.128|Democratic Republic of the Congo|2020-04-23	Africa|hCoV-19/South Africa/KRISP-K002182/2020|EPI ISL 515581|B.1.1|South Africa|2020-07-08	0.0004864968	Africa
Africa|hCoV-19/DRC/3664/2020|EPI ISL 447235|B.1.128|Democratic Republic of the Congo|2020-04-23	Africa|hCoV-19/South Africa/KRISP-K002182/2020|EPI ISL 515581|B.1.1|South Africa|2020-07-08	0.0004865814	Africa
Africa|hCoV-19/DRC/3683/2020|EPI ISL 447236|B.1.5|Democratic Republic of the Congo|2020-04-24	Africa|hCoV-19/South Africa/KRISP-K002182/2020|EPI ISL 515581|B.1.1|South Africa|2020-07-08	0.0003822275	Africa
Africa|hCoV-19/DRC/3688/2020|EPI ISL 447237|B.1.128|Democratic Republic of the Congo|2020-04-24	Africa|hCoV-19/South Africa/KRISP-K002182/2020|EPI ISL 515581|B.1.1|South Africa|2020-07-08	0.0005195966	Africa
Africa|hCoV-19/DRC/376/2020|EPI ISL 420851|B.1.6|Democratic Republic of the Congo|2020-03-25	Africa|hCoV-19/South Africa/KRISP-K002182/2020|EPI ISL 515581|B.1.1|South Africa|2020-07-08	0.0004154168	Africa
Africa|hCoV-19/DRC/3764/2020|EPI ISL 447238|B.1.84|Democratic Republic of the Congo|2020-04-24	Africa|hCoV-19/South Africa/KRISP-K002182/2020|EPI ISL 515581|B.1.1|South Africa|2020-07-08	0.0004510966	Africa
Africa|hCoV-19/DRC/3768/2020|EPI ISL 447239|B.1.84|Democratic Republic of the Congo|2020-04-24	Africa|hCoV-19/South Africa/KRISP-K002182/2020|EPI ISL 515581|B.1.1|South Africa|2020-07-08	0.0003819807	Africa
Africa|hCoV-19/DRC/3778/2020|EPI ISL 447240|B.1.128|Democratic Republic of the Congo|2020-04-24	Africa|hCoV-19/South Africa/KRISP-K002182/2020|EPI ISL 515581|B.1.1|South Africa|2020-07-08	0.0005185728	Africa
Africa|hCoV-19/DRC/3787/2020|EPI ISL 447241|B.1|Democratic Republic of the Congo|2020-04-24	Africa|hCoV-19/South Africa/KRISP-K002182/2020|EPI ISL 515581|B.1.1|South Africa|2020-07-08	0.0003521914	Africa
Africa|hCoV-19/DRC/3791/2020|EPI ISL 447242|B.1|Democratic Republic of the Congo|2020-04-24	Africa|hCoV-19/South Africa/KRISP-K002182/2020|EPI ISL 515581|B.1.1|South Africa|2020-07-08	0.0004269473	Africa
Africa|hCoV-19/DRC/3803/2020|EPI ISL 447243|B.1|Democratic Republic of the Congo|2020-04-24	Africa|hCoV-19/South Africa/KRISP-K002182/2020|EPI ISL 515581|B.1.1|South Africa|2020-07-08	0.0003178317	Africa
Africa|hCoV-19/DRC/3806/2020|EPI ISL 447244|B.1|Democratic Republic of the Congo|2020-04-24	Africa|hCoV-19/South Africa/KRISP-K002182/2020|EPI ISL 515581|B.1.1|South Africa|2020-07-08	0.0003179104	Africa
Africa|hCoV-19/DRC/3827/2020|EPI ISL 447245|B.1|Democratic Republic of the Congo|2020-04-24	Africa|hCoV-19/South Africa/KRISP-K002182/2020|EPI ISL 515581|B.1.1|South Africa|2020-07-08	0.0004517106	Africa
Africa|hCoV-19/DRC/3829/2020|EPI ISL 447246|B.1|Democratic Republic of the Congo|2020-04-24	Africa|hCoV-19/South Africa/KRISP-K002182/2020|EPI ISL 515581|B.1.1|South Africa|2020-07-08	0.0004174918	Africa
Africa|hCoV-19/DRC/3834/2020|EPI ISL 447247|A|Democratic Republic of the Congo|2020-04-25	Africa|hCoV-19/South Africa/KRISP-K002182/2020|EPI ISL 515581|B.1.1|South Africa|2020-07-08	0.0006645726	Africa
Africa|hCoV-19/DRC/3837/2020|EPI ISL 447248|B.1.128|Democratic Republic of the Congo|2020-04-25	Africa|hCoV-19/South Africa/KRISP-K002182/2020|EPI ISL 515581|B.1.1|South Africa|2020-07-08	0.0004862601	Africa
Africa|hCoV-19/DRC/3841/2020|EPI ISL 447249|B.1.128|Democratic Republic of the Congo|2020-04-25	Africa|hCoV-19/South Africa/KRISP-K002182/2020|EPI ISL 515581|B.1.1|South Africa|2020-07-08	0.0005544456	Africa
Africa|hCoV-19/DRC/3842/2020|EPI ISL 471396|B.1.128|Democratic Republic of the Congo|2020-04-25	Africa|hCoV-19/South Africa/KRISP-K002182/2020|EPI ISL 515581|B.1.1|South Africa|2020-07-08	0.0005483283	Africa
Africa|hCoV-19/DRC/3846/2020|EPI ISL 471397|B.1.84|Democratic Republic of the Congo|2020-04-25	Africa|hCoV-19/South Africa/KRISP-K002182/2020|EPI ISL 515581|B.1.1|South Africa|2020-07-08	0.0004797248	Africa
Africa|hCoV-19/DRC/3937/2020|EPI ISL 471398|B.1|Democratic Republic of the Congo|2020-04-25	Africa|hCoV-19/South Africa/KRISP-K002182/2020|EPI ISL 515581|B.1.1|South Africa|2020-07-08	0.0004454496	Africa
Africa|hCoV-19/DRC/3941/2020|EPI ISL 471399|B.1.128|Democratic Republic of the Congo|2020-04-25	Africa|hCoV-19/South Africa/KRISP-K002182/2020|EPI ISL 515581|B.1.1|South Africa|2020-07-08	0.0005199692	Africa
Africa|hCoV-19/DRC/3947/2020|EPI ISL 471400|B.1.214|Democratic Republic of the Congo|2020-04-25	Africa|hCoV-19/South Africa/KRISP-K002182/2020|EPI ISL 515581|B.1.1|South Africa|2020-07-08	0.0005482926	Africa
Africa|hCoV-19/DRC/3949/2020|EPI ISL 471401|B.1.84|Democratic Republic of the Congo|2020-04-26	Africa|hCoV-19/South Africa/KRISP-K002182/2020|EPI ISL 515581|B.1.1|South Africa|2020-07-08	0.0003799584	Africa
Africa|hCoV-19/DRC/396/2020|EPI ISL 420852|B.1.6|Democratic Republic of the Congo|2020-03-26	Africa|hCoV-19/South Africa/KRISP-K002182/2020|EPI ISL 515581|B.1.1|South Africa|2020-07-08	0.0003804090	Africa
Africa|hCoV-19/DRC/397/2020|EPI ISL 420845|B.1.6|Democratic Republic of the Congo|2020-03-26	Africa|hCoV-19/South Africa/KRISP-K002182/2020|EPI ISL 515581|B.1.1|South Africa|2020-07-08	0.0003774724	Africa
Africa|hCoV-19/DRC/400/2020|EPI ISL 420846|B.1.5|Democratic Republic of the Congo|2020-03	Africa|hCoV-19/South Africa/KRISP-K002182/2020|EPI ISL 515581|B.1.1|South Africa|2020-07-08	0.0003441415	Africa
Africa|hCoV-19/DRC/4012/2020|EPI ISL 471402|B.1|Democratic Republic of the Congo|2020-04-26	Africa|hCoV-19/South Africa/KRISP-K002182/2020|EPI ISL 515581|B.1.1|South Africa|2020-07-08	0.0005140244	Africa
Africa|hCoV-19/DRC/402/2020|EPI ISL 420853|B.1|Democratic Republic of the Congo|2020-03-26	Africa|hCoV-19/South Africa/KRISP-K002182/2020|EPI ISL 515581|B.1.1|South Africa|2020-07-08	0.0003597628	Africa
Africa|hCoV-19/DRC/4020/2020|EPI ISL 471403|B.1.5|Democratic Republic of the Congo|2020-04-26	Africa|hCoV-19/South Africa/KRISP-K002182/2020|EPI ISL 515581|B.1.1|South Africa|2020-07-08	0.0004454688	Africa
Africa|hCoV-19/DRC/4026/2020|EPI ISL 471404|B.1.84|Democratic Republic of the Congo|2020-04-27	Africa|hCoV-19/South Africa/KRISP-K002182/2020|EPI ISL 515581|B.1.1|South Africa|2020-07-08	0.0004130294	Africa
Africa|hCoV-19/DRC/4060/2020|EPI ISL 471405|B.1|Democratic Republic of the Congo|2020-04-27	Africa|hCoV-19/South Africa/KRISP-K002182/2020|EPI ISL 515581|B.1.1|South Africa|2020-07-08	0.0004463410	Africa
Africa|hCoV-19/DRC/4075/2020|EPI ISL 471406|B.1.214|Democratic Republic of the Congo|2020-04-27	Africa|hCoV-19/South Africa/KRISP-K002182/2020|EPI ISL 515581|B.1.1|South Africa|2020-07-08	0.0005185959	Africa
Africa|hCoV-19/DRC/4084/2020|EPI ISL 471407|B.1.214|Democratic Republic of the Congo|2020-04-27	Africa|hCoV-19/South Africa/KRISP-K002182/2020|EPI ISL 515581|B.1.1|South Africa|2020-07-08	0.0005488568	Africa
Africa|hCoV-19/DRC/4132/2020|EPI ISL 471408|B.1|Democratic Republic of the Congo|2020-04-27	Africa|hCoV-19/South Africa/KRISP-K002182/2020|EPI ISL 515581|B.1.1|South Africa|2020-07-08	0.0004797133	Africa
Africa|hCoV-19/DRC/4141/2020|EPI ISL 471409|B.1.128|Democratic Republic of the Congo|2020-04-27	Africa|hCoV-19/South Africa/KRISP-K002182/2020|EPI ISL 515581|B.1.1|South Africa|2020-07-08	0.0005140243	Africa
Africa|hCoV-19/DRC/4145/2020|EPI ISL 471410|B.1|Democratic Republic of the Congo|2020-04-27	Africa|hCoV-19/South Africa/KRISP-K002182/2020|EPI ISL 515581|B.1.1|South Africa|2020-07-08	0.0004111758	Africa
Africa|hCoV-19/DRC/4194/2020|EPI ISL 471414|B.1.5|Democratic Republic of the Congo|2020-04-28	Africa|hCoV-19/South Africa/KRISP-K002182/2020|EPI ISL 515581|B.1.1|South Africa|2020-07-08	0.0004454389	Africa
Africa|hCoV-19/DRC/4250/2020|EPI ISL 471415|B.1.1.1|Democratic Republic of the Congo|2020-04-28	Africa|hCoV-19/South Africa/KRISP-K002182/2020|EPI ISL 515581|B.1.1|South Africa|2020-07-08	0.0004111477	Africa
Africa|hCoV-19/DRC/4279/2020|EPI ISL 514114|B.1|Democratic Republic of the Congo|2020-04-28	Africa|hCoV-19/South Africa/KRISP-K002182/2020|EPI ISL 515581|B.1.1|South Africa|2020-07-08	0.0004169841	Africa
Africa|hCoV-19/DRC/4282/2020|EPI ISL 514103|B.1.128|Democratic Republic of the Congo|2020-04-08	Africa|hCoV-19/South Africa/KRISP-K002182/2020|EPI ISL 515581|B.1.1|South Africa|2020-07-08	0.0004518004	Africa
Africa|hCoV-19/DRC/4284/2020|EPI ISL 514115|B.1.128|Democratic Republic of the Congo|2020-04-28	Africa|hCoV-19/South Africa/KRISP-K002182/2020|EPI ISL 515581|B.1.1|South Africa|2020-07-08	0.0004517533	Africa
Africa|hCoV-19/DRC/431/2020|EPI ISL 420847|B.1.147|Democratic Republic of the Congo|2020-03-26	Africa|hCoV-19/South Africa/KRISP-K002182/2020|EPI ISL 515581|B.1.1|South Africa|2020-07-08	0.0003774686	Africa
Africa|hCoV-19/DRC/4418/2020|EPI ISL 496506|B.1.128|Democratic Republic of the Congo|2020-04-29	Africa|hCoV-19/South Africa/KRISP-K002182/2020|EPI ISL 515581|B.1.1|South Africa|2020-07-08	0.0004865475	Africa
Africa|hCoV-19/DRC/4422/2020|EPI ISL 496507|B.1.128|Democratic Republic of the Congo|2020-04-29	Africa|hCoV-19/South Africa/KRISP-K002182/2020|EPI ISL 515581|B.1.1|South Africa|2020-07-08	0.0004570088	Africa
Africa|hCoV-19/DRC/4427/2020|EPI ISL 496508|B.1.128|Democratic Republic of the Congo|2020-04-29	Africa|hCoV-19/South Africa/KRISP-K002182/2020|EPI ISL 515581|B.1.1|South Africa|2020-07-08	0.0004611906	Africa
Africa|hCoV-19/DRC/4429/2020|EPI ISL 513589|B.1.128|Democratic Republic of the Congo|2020-04-29	Africa|hCoV-19/South Africa/KRISP-K002182/2020|EPI ISL 515581|B.1.1|South Africa|2020-07-08	0.0004612233	Africa
Africa|hCoV-19/DRC/4430/2020|EPI ISL 496509|B.1.128|Democratic Republic of the Congo|2020-04-29	Africa|hCoV-19/South Africa/KRISP-K002182/2020|EPI ISL 515581|B.1.1|South Africa|2020-07-08	0.0004521927	Africa
Africa|hCoV-19/DRC/4437/2020|EPI ISL 513590|B.1.128|Democratic Republic of the Congo|2020-05-02	Africa|hCoV-19/South Africa/KRISP-K002182/2020|EPI ISL 515581|B.1.1|South Africa|2020-07-08	0.0004968006	Africa
Africa|hCoV-19/DRC/4442/2020|EPI ISL 496510|B.1.128|Democratic Republic of the Congo|2020-04-29	Africa|hCoV-19/South Africa/KRISP-K002182/2020|EPI ISL 515581|B.1.1|South Africa|2020-07-08	0.0004574425	Africa
Africa|hCoV-19/DRC/4444/2020|EPI ISL 514104|B.1.128|Democratic Republic of the Congo|2020-04-29	Africa|hCoV-19/South Africa/KRISP-K002182/2020|EPI ISL 515581|B.1.1|South Africa|2020-07-08	0.0004503136	Africa
Africa|hCoV-19/DRC/445/2020|EPI ISL 420848|B.1|Democratic Republic of the Congo|2020-03	Africa|hCoV-19/South Africa/KRISP-K002182/2020|EPI ISL 515581|B.1.1|South Africa|2020-07-08	0.0003567513	Africa
Africa|hCoV-19/DRC/4501/2020|EPI ISL 513591|B.1.5|Democratic Republic of the Congo|2020-05-30	Africa|hCoV-19/South Africa/KRISP-K002182/2020|EPI ISL 515581|B.1.1|South Africa|2020-07-08	0.0003548432	Africa
Africa|hCoV-19/DRC/4516/2020|EPI ISL 487192|B.1.1.275|Democratic Republic of the Congo|2020-04-28	Africa|hCoV-19/South Africa/KRISP-K002182/2020|EPI ISL 515581|B.1.1|South Africa|2020-07-08	0.0002425554	Africa
Africa|hCoV-19/DRC/4524/2020|EPI ISL 513597|A|Democratic Republic of the Congo|2020-04-30	Africa|hCoV-19/South Africa/KRISP-K002182/2020|EPI ISL 515581|B.1.1|South Africa|2020-07-08	0.0006920305	Africa
Africa|hCoV-19/DRC/4541/2020|EPI ISL 513598|B.1|Democratic Republic of the Congo|2020-04-30	Africa|hCoV-19/South Africa/KRISP-K002182/2020|EPI ISL 515581|B.1.1|South Africa|2020-07-08	0.0004797984	Africa
Africa|hCoV-19/DRC/4551/2020|EPI ISL 513599|B.1.178|Democratic Republic of the Congo|2020-04-30	Africa|hCoV-19/South Africa/KRISP-K002182/2020|EPI ISL 515581|B.1.1|South Africa|2020-07-08	0.0004892742	Africa
Africa|hCoV-19/DRC/4561/2020|EPI ISL 513600|B.1|Democratic Republic of the Congo|2020-04-30	Africa|hCoV-19/South Africa/KRISP-K002182/2020|EPI ISL 515581|B.1.1|South Africa|2020-07-08	0.0004454388	Africa
Africa|hCoV-19/DRC/4562/2020|EPI ISL 513601|B.1.214|Democratic Republic of the Congo|2020-04-30	Africa|hCoV-19/South Africa/KRISP-K002182/2020|EPI ISL 515581|B.1.1|South Africa|2020-07-08	0.0004454496	Africa
Africa|hCoV-19/DRC/4568/2020|EPI ISL 513602|B.1|Democratic Republic of the Congo|2020-04-30	Africa|hCoV-19/South Africa/KRISP-K002182/2020|EPI ISL 515581|B.1.1|South Africa|2020-07-08	0.0004502358	Africa
Africa|hCoV-19/DRC/4578/2020|EPI ISL 513603|B.1|Democratic Republic of the Congo|2020-04-30	Africa|hCoV-19/South Africa/KRISP-K002182/2020|EPI ISL 515581|B.1.1|South Africa|2020-07-08	0.0004880396	Africa
Africa|hCoV-19/DRC/4613/2020|EPI ISL 513604|B.1.214|Democratic Republic of the Congo|2020-04-30	Africa|hCoV-19/South Africa/KRISP-K002182/2020|EPI ISL 515581|B.1.1|South Africa|2020-07-08	0.0004841032	Africa
Africa|hCoV-19/DRC/4614/2020|EPI ISL 513605|B.1|Democratic Republic of the Congo|2020-04-30	Africa|hCoV-19/South Africa/KRISP-K002182/2020|EPI ISL 515581|B.1.1|South Africa|2020-07-08	0.0005825965	Africa
Africa|hCoV-19/DRC/4631/2020|EPI ISL 513606|B.1.5|Democratic Republic of the Congo|2020-04-30	Africa|hCoV-19/South Africa/KRISP-K002182/2020|EPI ISL 515581|B.1.1|South Africa|2020-07-08	0.0005826366	Africa
Africa|hCoV-19/DRC/4633/2020|EPI ISL 513607|B.1.128|Democratic Republic of the Congo|2020-04-30	Africa|hCoV-19/South Africa/KRISP-K002182/2020|EPI ISL 515581|B.1.1|South Africa|2020-07-08	0.0005483282	Africa
Africa|hCoV-19/DRC/4642/2020|EPI ISL 513608|B.1.128|Democratic Republic of the Congo|2020-04-30	Africa|hCoV-19/South Africa/KRISP-K002182/2020|EPI ISL 515581|B.1.1|South Africa|2020-07-08	0.0005483039	Africa
Africa|hCoV-19/DRC/4647/2020|EPI ISL 513609|B.1.128|Democratic Republic of the Congo|2020-04-30	Africa|hCoV-19/South Africa/KRISP-K002182/2020|EPI ISL 515581|B.1.1|South Africa|2020-07-08	0.0005140243	Africa
Africa|hCoV-19/DRC/4653/2020|EPI ISL 513610|B.1.128|Democratic Republic of the Congo|2020-04-30	Africa|hCoV-19/South Africa/KRISP-K002182/2020|EPI ISL 515581|B.1.1|South Africa|2020-07-08	0.0005483603	Africa
Africa|hCoV-19/DRC/4681/2020|EPI ISL 514116|B.1.128|Democratic Republic of the Congo|2020-04-30	Africa|hCoV-19/South Africa/KRISP-K002182/2020|EPI ISL 515581|B.1.1|South Africa|2020-07-08	0.0004567839	Africa
Africa|hCoV-19/DRC/4683/2020|EPI ISL 514105|B.1.5|Democratic Republic of the Congo|2020-04-30	Africa|hCoV-19/South Africa/KRISP-K002182/2020|EPI ISL 515581|B.1.1|South Africa|2020-07-08	0.0004912757	Africa
Africa|hCoV-19/DRC/4685/2020|EPI ISL 514106|B.1.128|Democratic Republic of the Congo|2020-04-30	Africa|hCoV-19/South Africa/KRISP-K002182/2020|EPI ISL 515581|B.1.1|South Africa|2020-07-08	0.0005555503	Africa
Africa|hCoV-19/DRC/4690/2020|EPI ISL 514117|B.1.128|Democratic Republic of the Congo|2020-04-30	Africa|hCoV-19/South Africa/KRISP-K002182/2020|EPI ISL 515581|B.1.1|South Africa|2020-07-08	0.0004868182	Africa
Africa|hCoV-19/DRC/4693/2020|EPI ISL 514118|B.1.128|Democratic Republic of the Congo|2020-04-30	Africa|hCoV-19/South Africa/KRISP-K002182/2020|EPI ISL 515581|B.1.1|South Africa|2020-07-08	0.0005205160	Africa
Africa|hCoV-19/DRC/4694/2020|EPI ISL 514107|B.1.128|Democratic Republic of the Congo|2020-04-30	Africa|hCoV-19/South Africa/KRISP-K002182/2020|EPI ISL 515581|B.1.1|South Africa|2020-07-08	0.0004916552	Africa
Africa|hCoV-19/DRC/4720/2020|EPI ISL 514108|B.1.84|Democratic Republic of the Congo|2020-05-01	Africa|hCoV-19/South Africa/KRISP-K002182/2020|EPI ISL 515581|B.1.1|South Africa|2020-07-08	0.0004147319	Africa
Africa|hCoV-19/DRC/4785/2020|EPI ISL 514119|B.1.84|Democratic Republic of the Congo|2020-05-01	Africa|hCoV-19/South Africa/KRISP-K002182/2020|EPI ISL 515581|B.1.1|South Africa|2020-07-08	0.0005900041	Africa
Africa|hCoV-19/DRC/5019/2020|EPI ISL 496511|B.1|Democratic Republic of the Congo|2020-05-02	Africa|hCoV-19/South Africa/KRISP-K002182/2020|EPI ISL 515581|B.1.1|South Africa|2020-07-08	0.0004677828	Africa
Africa|hCoV-19/DRC/5094/2020|EPI ISL 496491|B.1.84|Democratic Republic of the Congo|2020-05-02	Africa|hCoV-19/South Africa/KRISP-K002182/2020|EPI ISL 515581|B.1.1|South Africa|2020-07-08	0.0004215505	Africa
Africa|hCoV-19/DRC/5186/2020|EPI ISL 496512|B.1|Democratic Republic of the Congo|2020-05-03	Africa|hCoV-19/South Africa/KRISP-K002182/2020|EPI ISL 515581|B.1.1|South Africa|2020-07-08	0.0004570499	Africa
Africa|hCoV-19/DRC/5187/2020|EPI ISL 513619|B.1|Democratic Republic of the Congo|2020-05-03	Africa|hCoV-19/South Africa/KRISP-K002182/2020|EPI ISL 515581|B.1.1|South Africa|2020-07-08	0.0004512135	Africa
Africa|hCoV-19/DRC/5205/2020|EPI ISL 487365|B.1.1.275|Democratic Republic of the Congo|2020-05-01	Africa|hCoV-19/South Africa/KRISP-K002182/2020|EPI ISL 515581|B.1.1|South Africa|2020-07-08	0.0002797641	Africa
Africa|hCoV-19/DRC/521/2020|EPI ISL 420854|B.1.5|Democratic Republic of the Congo|2020-03-25	Africa|hCoV-19/South Africa/KRISP-K002182/2020|EPI ISL 515581|B.1.1|South Africa|2020-07-08	0.0003102011	Africa
Africa|hCoV-19/DRC/5210/2020|EPI ISL 487369|B.1.1.275|Democratic Republic of the Congo|2020-05-01	Africa|hCoV-19/South Africa/KRISP-K002182/2020|EPI ISL 515581|B.1.1|South Africa|2020-07-08	0.0002457137	Africa
Africa|hCoV-19/DRC/523/2020|EPI ISL 420849|B.1.1.1|Democratic Republic of the Congo|2020-03-28	Africa|hCoV-19/South Africa/KRISP-K002182/2020|EPI ISL 515581|B.1.1|South Africa|2020-07-08	0.0003092420	Africa
Africa|hCoV-19/DRC/5240/2020|EPI ISL 496492|B.1|Democratic Republic of the Congo|2020-05-03	Africa|hCoV-19/South Africa/KRISP-K002182/2020|EPI ISL 515581|B.1.1|South Africa|2020-07-08	0.0003477586	Africa
Africa|hCoV-19/DRC/5377/2020|EPI ISL 496513|B.1|Democratic Republic of the Congo|2020-05-04	Africa|hCoV-19/South Africa/KRISP-K002182/2020|EPI ISL 515581|B.1.1|South Africa|2020-07-08	0.0004173132	Africa
Africa|hCoV-19/DRC/5538/2020|EPI ISL 514120|B.1|Democratic Republic of the Congo|2020-05-05	Africa|hCoV-19/South Africa/KRISP-K002182/2020|EPI ISL 515581|B.1.1|South Africa|2020-07-08	0.0003897795	Africa
Africa|hCoV-19/DRC/5651/2020|EPI ISL 496493|B.1.1.1|Democratic Republic of the Congo|2020-05-06	Africa|hCoV-19/South Africa/KRISP-K002182/2020|EPI ISL 515581|B.1.1|South Africa|2020-07-08	0.0003193233	Africa
Africa|hCoV-19/DRC/5705/2020|EPI ISL 496494|B.1.84|Democratic Republic of the Congo|2020-05-06	Africa|hCoV-19/South Africa/KRISP-K002182/2020|EPI ISL 515581|B.1.1|South Africa|2020-07-08	0.0003945981	Africa
Africa|hCoV-19/DRC/5735/2020|EPI ISL 496495|B.1.214|Democratic Republic of the Congo|2020-05-06	Africa|hCoV-19/South Africa/KRISP-K002182/2020|EPI ISL 515581|B.1.1|South Africa|2020-07-08	0.0004276229	Africa
Africa|hCoV-19/DRC/5815/2020|EPI ISL 495629|B.1.214|Democratic Republic of the Congo|2020-05-06	Africa|hCoV-19/South Africa/KRISP-K002182/2020|EPI ISL 515581|B.1.1|South Africa|2020-07-08	0.0004646636	Africa
Africa|hCoV-19/DRC/5907/2020|EPI ISL 496496|B.1.84|Democratic Republic of the Congo|2020-05-07	Africa|hCoV-19/South Africa/KRISP-K002182/2020|EPI ISL 515581|B.1.1|South Africa|2020-07-08	0.0005020808	Africa
Africa|hCoV-19/DRC/5913/2020|EPI ISL 496497|B.1|Democratic Republic of the Congo|2020-05-07	Africa|hCoV-19/South Africa/KRISP-K002182/2020|EPI ISL 515581|B.1.1|South Africa|2020-07-08	0.0004919193	Africa
Africa|hCoV-19/DRC/5927/2020|EPI ISL 496498|B.1.9|Democratic Republic of the Congo|2020-05-07	Africa|hCoV-19/South Africa/KRISP-K002182/2020|EPI ISL 515581|B.1.1|South Africa|2020-07-08	0.0006680198	Africa
Africa|hCoV-19/DRC/5957/2020|EPI ISL 496499|B.1.5|Democratic Republic of the Congo|2020-05-07	Africa|hCoV-19/South Africa/KRISP-K002182/2020|EPI ISL 515581|B.1.1|South Africa|2020-07-08	0.0003469743	Africa
Africa|hCoV-19/DRC/5964/2020|EPI ISL 496500|B.1.178|Democratic Republic of the Congo|2020-05-07	Africa|hCoV-19/South Africa/KRISP-K002182/2020|EPI ISL 515581|B.1.1|South Africa|2020-07-08	0.0003258863	Africa
Africa|hCoV-19/DRC/5996/2020|EPI ISL 496514|B.1.84|Democratic Republic of the Congo|2020-05-08	Africa|hCoV-19/South Africa/KRISP-K002182/2020|EPI ISL 515581|B.1.1|South Africa|2020-07-08	0.0004217876	Africa
Africa|hCoV-19/DRC/6026/2020|EPI ISL 513622|B.1.1.1|Democratic Republic of the Congo|2020-05-08	Africa|hCoV-19/South Africa/KRISP-K002182/2020|EPI ISL 515581|B.1.1|South Africa|2020-07-08	0.0003874871	Africa
Africa|hCoV-19/DRC/6143/2020|EPI ISL 496515|B.1|Democratic Republic of the Congo|2020-05-08	Africa|hCoV-19/South Africa/KRISP-K002182/2020|EPI ISL 515581|B.1.1|South Africa|2020-07-08	0.0003904792	Africa
Africa|hCoV-19/DRC/6151/2020|EPI ISL 513620|B.1.214|Democratic Republic of the Congo|2020-05-08	Africa|hCoV-19/South Africa/KRISP-K002182/2020|EPI ISL 515581|B.1.1|South Africa|2020-07-08	0.0004536710	Africa
Africa|hCoV-19/DRC/6163/2020|EPI ISL 513623|B.1.214|Democratic Republic of the Congo|2020-05-08	Africa|hCoV-19/South Africa/KRISP-K002182/2020|EPI ISL 515581|B.1.1|South Africa|2020-07-08	0.0004591506	Africa
Africa|hCoV-19/DRC/6203/2020|EPI ISL 514109|B.1|Democratic Republic of the Congo|2020-05-09	Africa|hCoV-19/South Africa/KRISP-K002182/2020|EPI ISL 515581|B.1.1|South Africa|2020-07-08	0.0005570043	Africa
Africa|hCoV-19/DRC/6209/2020|EPI ISL 514110|B.1.84|Democratic Republic of the Congo|2020-05-09	Africa|hCoV-19/South Africa/KRISP-K002182/2020|EPI ISL 515581|B.1.1|South Africa|2020-07-08	0.0003822594	Africa
Africa|hCoV-19/DRC/6227/2020|EPI ISL 514121|B.1.84|Democratic Republic of the Congo|2020-05-09	Africa|hCoV-19/South Africa/KRISP-K002182/2020|EPI ISL 515581|B.1.1|South Africa|2020-07-08	0.0003827781	Africa
Africa|hCoV-19/DRC/6313/2020|EPI ISL 496516|B.1.84|Democratic Republic of the Congo|2020-05-09	Africa|hCoV-19/South Africa/KRISP-K002182/2020|EPI ISL 515581|B.1.1|South Africa|2020-07-08	0.0005046375	Africa
Africa|hCoV-19/DRC/6338/2020|EPI ISL 495630|B.1|Democratic Republic of the Congo|2020-05-09	Africa|hCoV-19/South Africa/KRISP-K002182/2020|EPI ISL 515581|B.1.1|South Africa|2020-07-08	0.0004276317	Africa
Africa|hCoV-19/DRC/6341/2020|EPI ISL 495631|B.1|Democratic Republic of the Congo|2020-05-09	Africa|hCoV-19/South Africa/KRISP-K002182/2020|EPI ISL 515581|B.1.1|South Africa|2020-07-08	0.0005383991	Africa
Africa|hCoV-19/DRC/6342/2020|EPI ISL 495632|B.1|Democratic Republic of the Congo|2020-05-09	Africa|hCoV-19/South Africa/KRISP-K002182/2020|EPI ISL 515581|B.1.1|South Africa|2020-07-08	0.0004970017	Africa
Africa|hCoV-19/DRC/6361/2020|EPI ISL 495633|B.1|Democratic Republic of the Congo|2020-05-09	Africa|hCoV-19/South Africa/KRISP-K002182/2020|EPI ISL 515581|B.1.1|South Africa|2020-07-08	0.0003957804	Africa
Africa|hCoV-19/DRC/6380/2020|EPI ISL 513611|B.1.1.275|Democratic Republic of the Congo|2020-05-04	Africa|hCoV-19/South Africa/KRISP-K002182/2020|EPI ISL 515581|B.1.1|South Africa|2020-07-08	0.0002802048	Africa
Africa|hCoV-19/DRC/6384/2020|EPI ISL 513612|B.1.1.275|Democratic Republic of the Congo|2020-05-07	Africa|hCoV-19/South Africa/KRISP-K002182/2020|EPI ISL 515581|B.1.1|South Africa|2020-07-08	0.0002110592	Africa
Africa|hCoV-19/DRC/6386/2020|EPI ISL 513613|B.1.1.275|Democratic Republic of the Congo|2020-05-07	Africa|hCoV-19/South Africa/KRISP-K002182/2020|EPI ISL 515581|B.1.1|South Africa|2020-07-08	0.0002420775	Africa
Africa|hCoV-19/DRC/6389/2020|EPI ISL 513614|B.1.84|Democratic Republic of the Congo|2020-05-07	Africa|hCoV-19/South Africa/KRISP-K002182/2020|EPI ISL 515581|B.1.1|South Africa|2020-07-08	0.0004915120	Africa
Africa|hCoV-19/DRC/6390/2020|EPI ISL 513615|B.1.1.275|Democratic Republic of the Congo|2020-05-04	Africa|hCoV-19/South Africa/KRISP-K002182/2020|EPI ISL 515581|B.1.1|South Africa|2020-07-08	0.0003463304	Africa
Africa|hCoV-19/DRC/6392/2020|EPI ISL 513616|B.1|Democratic Republic of the Congo|2020-05-04	Africa|hCoV-19/South Africa/KRISP-K002182/2020|EPI ISL 515581|B.1.1|South Africa|2020-07-08	0.0003113523	Africa
Africa|hCoV-19/DRC/6395/2020|EPI ISL 513617|B.1.1.275|Democratic Republic of the Congo|2020-05-07	Africa|hCoV-19/South Africa/KRISP-K002182/2020|EPI ISL 515581|B.1.1|South Africa|2020-07-08	0.0003769019	Africa
Africa|hCoV-19/DRC/6398/2020|EPI ISL 513618|B.1.1.275|Democratic Republic of the Congo|2020-05-07	Africa|hCoV-19/South Africa/KRISP-K002182/2020|EPI ISL 515581|B.1.1|South Africa|2020-07-08	0.0002740693	Africa
Africa|hCoV-19/DRC/6724/2020|EPI ISL 495634|B.1|Democratic Republic of the Congo|2020-05-11	Africa|hCoV-19/South Africa/KRISP-K002182/2020|EPI ISL 515581|B.1.1|South Africa|2020-07-08	0.0003822541	Africa
Africa|hCoV-19/DRC/6743/2020|EPI ISL 495635|B.1.149|Democratic Republic of the Congo|2020-05-11	Africa|hCoV-19/South Africa/KRISP-K002182/2020|EPI ISL 515581|B.1.1|South Africa|2020-07-08	0.0003932525	Africa
Africa|hCoV-19/DRC/6783/2020|EPI ISL 496501|B.1.149|Democratic Republic of the Congo|2020-05-11	Africa|hCoV-19/South Africa/KRISP-K002182/2020|EPI ISL 515581|B.1.1|South Africa|2020-07-08	0.0004269624	Africa
Africa|hCoV-19/DRC/6784/2020|EPI ISL 495636|B.1|Democratic Republic of the Congo|2020-05-11	Africa|hCoV-19/South Africa/KRISP-K002182/2020|EPI ISL 515581|B.1.1|South Africa|2020-07-08	0.0003815791	Africa
Africa|hCoV-19/DRC/6786/2020|EPI ISL 495637|B.1.178|Democratic Republic of the Congo|2020-05-11	Africa|hCoV-19/South Africa/KRISP-K002182/2020|EPI ISL 515581|B.1.1|South Africa|2020-07-08	0.0004521081	Africa
Africa|hCoV-19/DRC/6791/2020|EPI ISL 495638|B.1.178|Democratic Republic of the Congo|2020-05-11	Africa|hCoV-19/South Africa/KRISP-K002182/2020|EPI ISL 515581|B.1.1|South Africa|2020-07-08	0.0004189240	Africa
Africa|hCoV-19/DRC/6792/2020|EPI ISL 495639|B.1|Democratic Republic of the Congo|2020-05-11	Africa|hCoV-19/South Africa/KRISP-K002182/2020|EPI ISL 515581|B.1.1|South Africa|2020-07-08	0.0003969760	Africa
Africa|hCoV-19/DRC/6801/2020|EPI ISL 514111|B.1|Democratic Republic of the Congo|2020-05-11	Africa|hCoV-19/South Africa/KRISP-K002182/2020|EPI ISL 515581|B.1.1|South Africa|2020-07-08	0.0005963000	Africa
Africa|hCoV-19/DRC/6853/2020|EPI ISL 496502|B.1.214|Democratic Republic of the Congo|2020-05-11	Africa|hCoV-19/South Africa/KRISP-K002182/2020|EPI ISL 515581|B.1.1|South Africa|2020-07-08	0.0003883950	Africa
Africa|hCoV-19/DRC/6854/2020|EPI ISL 496503|B.1|Democratic Republic of the Congo|2020-05-11	Africa|hCoV-19/South Africa/KRISP-K002182/2020|EPI ISL 515581|B.1.1|South Africa|2020-07-08	0.0005712605	Africa
Africa|hCoV-19/DRC/6875/2020|EPI ISL 496504|B.1|Democratic Republic of the Congo|2020-05-11	Africa|hCoV-19/South Africa/KRISP-K002182/2020|EPI ISL 515581|B.1.1|South Africa|2020-07-08	0.0003822727	Africa
Africa|hCoV-19/DRC/7042/2020|EPI ISL 513592|B.1.214|Democratic Republic of the Congo|2020-05-12	Africa|hCoV-19/South Africa/KRISP-K002182/2020|EPI ISL 515581|B.1.1|South Africa|2020-07-08	0.0004158732	Africa
Africa|hCoV-19/DRC/7061/2020|EPI ISL 513593|B.1|Democratic Republic of the Congo|2020-05-12	Africa|hCoV-19/South Africa/KRISP-K002182/2020|EPI ISL 515581|B.1.1|South Africa|2020-07-08	0.0003566877	Africa
Africa|hCoV-19/DRC/7140/2020|EPI ISL 513594|B.1.214|Democratic Republic of the Congo|2020-05-12	Africa|hCoV-19/South Africa/KRISP-K002182/2020|EPI ISL 515581|B.1.1|South Africa|2020-07-08	0.0005285103	Africa
Africa|hCoV-19/DRC/7200/2020|EPI ISL 514112|B.1|Democratic Republic of the Congo|2020-05-13	Africa|hCoV-19/South Africa/KRISP-K002182/2020|EPI ISL 515581|B.1.1|South Africa|2020-07-08	0.0005186011	Africa
Africa|hCoV-19/DRC/7211/2020|EPI ISL 514122|B.1.149|Democratic Republic of the Congo|2020-05-13	Africa|hCoV-19/South Africa/KRISP-K002182/2020|EPI ISL 515581|B.1.1|South Africa|2020-07-08	0.0005205754	Africa
Africa|hCoV-19/DRC/7248/2020|EPI ISL 514123|B.1|Democratic Republic of the Congo|2020-05-13	Africa|hCoV-19/South Africa/KRISP-K002182/2020|EPI ISL 515581|B.1.1|South Africa|2020-07-08	0.0003904431	Africa
Africa|hCoV-19/DRC/7255/2020|EPI ISL 514124|B.1.149|Democratic Republic of the Congo|2020-05-13	Africa|hCoV-19/South Africa/KRISP-K002182/2020|EPI ISL 515581|B.1.1|South Africa|2020-07-08	0.0005250490	Africa
Africa|hCoV-19/DRC/73/2020|EPI ISL 417941|B.1.178|Democratic Republic of the Congo|2020-03-18	Africa|hCoV-19/South Africa/KRISP-K002182/2020|EPI ISL 515581|B.1.1|South Africa|2020-07-08	0.0003464024	Africa
Africa|hCoV-19/DRC/7386/2020|EPI ISL 513595|B.1.5|Democratic Republic of the Congo|2020-05-14	Africa|hCoV-19/South Africa/KRISP-K002182/2020|EPI ISL 515581|B.1.1|South Africa|2020-07-08	0.0003196214	Africa
Africa|hCoV-19/DRC/7430/2020|EPI ISL 496517|B.1.1.1|Democratic Republic of the Congo|2020-05-14	Africa|hCoV-19/South Africa/KRISP-K002182/2020|EPI ISL 515581|B.1.1|South Africa|2020-07-08	0.0005083862	Africa
Africa|hCoV-19/DRC/7434/2020|EPI ISL 513621|B.1.1.1|Democratic Republic of the Congo|2020-05-14	Africa|hCoV-19/South Africa/KRISP-K002182/2020|EPI ISL 515581|B.1.1|South Africa|2020-07-08	0.0004975298	Africa
Africa|hCoV-19/DRC/7471/2020|EPI ISL 513596|B.1.214|Democratic Republic of the Congo|2020-05-14	Africa|hCoV-19/South Africa/KRISP-K002182/2020|EPI ISL 515581|B.1.1|South Africa|2020-07-08	0.0004188219	Africa
Africa|hCoV-19/DRC/7488/2020|EPI ISL 514113|B.1.1|Democratic Republic of the Congo|2020-05-14	Africa|hCoV-19/South Africa/KRISP-K002182/2020|EPI ISL 515581|B.1.1|South Africa|2020-07-08	0.0001736679	Africa
Africa|hCoV-19/DRC/7713/2020|EPI ISL 495640|B.1|Democratic Republic of the Congo|2020-05-14	Africa|hCoV-19/South Africa/KRISP-K002182/2020|EPI ISL 515581|B.1.1|South Africa|2020-07-08	0.0006037008	Africa
Africa|hCoV-19/DRC/7864/2020|EPI ISL 496505|B.1.214|Democratic Republic of the Congo|2020-05-15	Africa|hCoV-19/South Africa/KRISP-K002182/2020|EPI ISL 515581|B.1.1|South Africa|2020-07-08	0.0004956768	Africa
Africa|hCoV-19/DRC/7920/2020|EPI ISL 495641|B.1|Democratic Republic of the Congo|2020-05-15	Africa|hCoV-19/South Africa/KRISP-K002182/2020|EPI ISL 515581|B.1.1|South Africa|2020-07-08	0.0005217933	Africa
Africa|hCoV-19/DRC/80/2020|EPI ISL 417942|B.1.178|Democratic Republic of the Congo|2020-03-18	Africa|hCoV-19/South Africa/KRISP-K002182/2020|EPI ISL 515581|B.1.1|South Africa|2020-07-08	0.0003097284	Africa
Africa|hCoV-19/DRC/8018/2020|EPI ISL 514125|B.1.5|Democratic Republic of the Congo|2020-05-15	Africa|hCoV-19/South Africa/KRISP-K002182/2020|EPI ISL 515581|B.1.1|South Africa|2020-07-08	0.0005008060	Africa
Africa|hCoV-19/DRC/81/2020|EPI ISL 417944|B.1.9|Democratic Republic of the Congo|2020-03-18	Africa|hCoV-19/South Africa/KRISP-K002182/2020|EPI ISL 515581|B.1.1|South Africa|2020-07-08	0.0004143265	Africa
Africa|hCoV-19/DRC/82/2020|EPI ISL 417946|B.1.5|Democratic Republic of the Congo|2020-03-18	Africa|hCoV-19/South Africa/KRISP-K002182/2020|EPI ISL 515581|B.1.1|South Africa|2020-07-08	0.0003083418	Africa
Africa|hCoV-19/DRC/94/2020|EPI ISL 417947|B.1|Democratic Republic of the Congo|2020-03-19	Africa|hCoV-19/South Africa/KRISP-K002182/2020|EPI ISL 515581|B.1.1|South Africa|2020-07-08	0.0003427650	Africa
Africa|hCoV-19/DRC/998/2020|EPI ISL 429254|B.1|Democratic Republic of the Congo|2020-04-03	Africa|hCoV-19/South Africa/KRISP-K002182/2020|EPI ISL 515581|B.1.1|South Africa|2020-07-08	0.0003950698	Africa
Africa|hCoV-19/DRC/KN-0038/2020|EPI ISL 417434|B.1.128|Democratic Republic of the Congo|2020-03-14	Africa|hCoV-19/South Africa/KRISP-K002182/2020|EPI ISL 515581|B.1.1|South Africa|2020-07-08	0.0004645757	Africa
Africa|hCoV-19/DRC/KN-0054/2020|EPI ISL 417437|B.1.178|Democratic Republic of the Congo|2020-03-17	Africa|hCoV-19/South Africa/KRISP-K002182/2020|EPI ISL 515581|B.1.1|South Africa|2020-07-08	0.0003773427	Africa
Africa|hCoV-19/DRC/KN-0058/2020|EPI ISL 417438|B.1|Democratic Republic of the Congo|2020-03-17	Africa|hCoV-19/South Africa/KRISP-K002182/2020|EPI ISL 515581|B.1.1|South Africa|2020-07-08	0.0003112125	Africa
Africa|hCoV-19/DRC/KN-0060/2020|EPI ISL 417440|B.1|Democratic Republic of the Congo|2020-03-17	Africa|hCoV-19/South Africa/KRISP-K002182/2020|EPI ISL 515581|B.1.1|South Africa|2020-07-08	0.0003776485	Africa
Africa|hCoV-19/DRC/KN-0070/2020|EPI ISL 417441|B.1.178|Democratic Republic of the Congo|2020-03-17	Africa|hCoV-19/South Africa/KRISP-K002182/2020|EPI ISL 515581|B.1.1|South Africa|2020-07-08	0.0003159686	Africa
Africa|hCoV-19/DRC/KN-0072/2020|EPI ISL 417442|B.1.178|Democratic Republic of the Congo|2020-03-18	Africa|hCoV-19/South Africa/KRISP-K002182/2020|EPI ISL 515581|B.1.1|South Africa|2020-07-08	0.0003444102	Africa
Africa|hCoV-19/DRC/KN-13/2020|EPI ISL 414647|B.1|Democratic Republic of the Congo|2020-03-09	Africa|hCoV-19/South Africa/KRISP-K002182/2020|EPI ISL 515581|B.1.1|South Africa|2020-07-08	0.0003185357	Africa
Africa|hCoV-19/Egypt/Army-MCL001/2020|EPI ISL 510526|B.1|Egypt|2020-06-01	Africa|hCoV-19/South Africa/KRISP-K002182/2020|EPI ISL 515581|B.1.1|South Africa|2020-07-08	0.0004797459	Africa
Africa|hCoV-19/Egypt/C-CU001a-S1/2020|EPI ISL 529031|B.1.255|Egypt|2020-05-19	Africa|hCoV-19/South Africa/KRISP-K002182/2020|EPI ISL 515581|B.1.1|South Africa|2020-07-08	0.0005141318	Africa
Africa|hCoV-19/Egypt/C-CU002b-S3/2020|EPI ISL 529032|B.1.1.1|Egypt|2020-06-19	Africa|hCoV-19/South Africa/KRISP-K002182/2020|EPI ISL 515581|B.1.1|South Africa|2020-07-08	0.0005482774	Africa
Africa|hCoV-19/Egypt/C-VSVRI-SERVAC/2020|EPI ISL 528386|B.1.255|Egypt|2020-08-22	Africa|hCoV-19/South Africa/KRISP-K002182/2020|EPI ISL 515581|B.1.1|South Africa|2020-07-08	0.0003426594	Africa
Africa|hCoV-19/Egypt/CUNCI-7I028/2020|EPI ISL 524426|B.1.255|Egypt|2020-07-19	Africa|hCoV-19/South Africa/KRISP-K002182/2020|EPI ISL 515581|B.1.1|South Africa|2020-07-08	0.0003426594	Africa
Africa|hCoV-19/Egypt/CUNCI-HGC002/2020|EPI ISL 468045|B.1|Egypt|2020-05-02	Africa|hCoV-19/South Africa/KRISP-K002182/2020|EPI ISL 515581|B.1.1|South Africa|2020-07-08	0.0003429613	Africa
Africa|hCoV-19/Egypt/CUNCI-HGC004/2020|EPI ISL 468048|B.1|Egypt|2020-05-02	Africa|hCoV-19/South Africa/KRISP-K002182/2020|EPI ISL 515581|B.1.1|South Africa|2020-07-08	0.0003085848	Africa
Africa|hCoV-19/Egypt/CUNCI-HGC005/2020|EPI ISL 468052|B.1|Egypt|2020-05-02	Africa|hCoV-19/South Africa/KRISP-K002182/2020|EPI ISL 515581|B.1.1|South Africa|2020-07-08	0.0003771953	Africa
Africa|hCoV-19/Egypt/CUNCI-HGC006/2020|EPI ISL 468050|B.1|Egypt|2020-05-02	Africa|hCoV-19/South Africa/KRISP-K002182/2020|EPI ISL 515581|B.1.1|South Africa|2020-07-08	0.0004114154	Africa
Africa|hCoV-19/Egypt/CUNCI-HGC007-2/2020|EPI ISL 468054|B.1|Egypt|2020-05-02	Africa|hCoV-19/South Africa/KRISP-K002182/2020|EPI ISL 515581|B.1.1|South Africa|2020-07-08	0.0004456282	Africa
Africa|hCoV-19/Egypt/CUNCI-HGC007/2020|EPI ISL 468046|B.1|Egypt|2020-05-02	Africa|hCoV-19/South Africa/KRISP-K002182/2020|EPI ISL 515581|B.1.1|South Africa|2020-07-08	0.0004114859	Africa
Africa|hCoV-19/Egypt/CUNCI-HGC008/2020|EPI ISL 468044|B.1|Egypt|2020-05-02	Africa|hCoV-19/South Africa/KRISP-K002182/2020|EPI ISL 515581|B.1.1|South Africa|2020-07-08	0.0004115000	Africa
Africa|hCoV-19/Egypt/CUNCI-HGC009/2020|EPI ISL 468053|B.1|Egypt|2020-05-02	Africa|hCoV-19/South Africa/KRISP-K002182/2020|EPI ISL 515581|B.1.1|South Africa|2020-07-08	0.0003430084	Africa
Africa|hCoV-19/Egypt/CUNCI-HGC010/2020|EPI ISL 468055|B.1.247|Egypt|2020-05-02	Africa|hCoV-19/South Africa/KRISP-K002182/2020|EPI ISL 515581|B.1.1|South Africa|2020-07-08	0.0005829961	Africa
Africa|hCoV-19/Egypt/CUNCI-HGC011/2020|EPI ISL 468059|B.1|Egypt|2020-05-02	Africa|hCoV-19/South Africa/KRISP-K002182/2020|EPI ISL 515581|B.1.1|South Africa|2020-07-08	0.0004115240	Africa
Africa|hCoV-19/Egypt/CUNCI-HGC012/2020|EPI ISL 468051|B.1.255|Egypt|2020-05-02	Africa|hCoV-19/South Africa/KRISP-K002182/2020|EPI ISL 515581|B.1.1|South Africa|2020-07-08	0.0005144068	Africa
Africa|hCoV-19/Egypt/CUNCI-HGC013/2020|EPI ISL 468047|B.1.201|Egypt|2020-05-02	Africa|hCoV-19/South Africa/KRISP-K002182/2020|EPI ISL 515581|B.1.1|South Africa|2020-07-08	0.0004801080	Africa
Africa|hCoV-19/Egypt/CUNCI-HGC014/2020|EPI ISL 468060|B.1.5|Egypt|2020-05-02	Africa|hCoV-19/South Africa/KRISP-K002182/2020|EPI ISL 515581|B.1.1|South Africa|2020-07-08	0.0002743390	Africa
Africa|hCoV-19/Egypt/CUNCI-HGC015/2020|EPI ISL 468056|B.1|Egypt|2020-05-02	Africa|hCoV-19/South Africa/KRISP-K002182/2020|EPI ISL 515581|B.1.1|South Africa|2020-07-08	0.0002743296	Africa
Africa|hCoV-19/Egypt/CUNCI-HGC016/2020|EPI ISL 468058|B.1|Egypt|2020-05-02	Africa|hCoV-19/South Africa/KRISP-K002182/2020|EPI ISL 515581|B.1.1|South Africa|2020-07-08	0.0004120368	Africa
Africa|hCoV-19/Egypt/CUNCI-HGC021/2020|EPI ISL 468061|B.1|Egypt|2020-05-02	Africa|hCoV-19/South Africa/KRISP-K002182/2020|EPI ISL 515581|B.1.1|South Africa|2020-07-08	0.0003777613	Africa
Africa|hCoV-19/Egypt/CUNCI-HGC023/2020|EPI ISL 468057|B.1.5|Egypt|2020-05-02	Africa|hCoV-19/South Africa/KRISP-K002182/2020|EPI ISL 515581|B.1.1|South Africa|2020-07-08	0.0003086663	Africa
Africa|hCoV-19/Egypt/CUNCI-HGC028/2020|EPI ISL 468062|B.1|Egypt|2020-05-02	Africa|hCoV-19/South Africa/KRISP-K002182/2020|EPI ISL 515581|B.1.1|South Africa|2020-07-08	0.0004809653	Africa
Africa|hCoV-19/Egypt/CUNCI-HGC3I011/2020|EPI ISL 479697|B.1|Egypt|2020-06-02	Africa|hCoV-19/South Africa/KRISP-K002182/2020|EPI ISL 515581|B.1.1|South Africa|2020-07-08	0.0004112137	Africa
Africa|hCoV-19/Egypt/CUNCI-HGC3I012/2020|EPI ISL 479693|B.1.255|Egypt|2020-06-02	Africa|hCoV-19/South Africa/KRISP-K002182/2020|EPI ISL 515581|B.1.1|South Africa|2020-07-08	0.0005140191	Africa
Africa|hCoV-19/Egypt/CUNCI-HGC3I013/2020|EPI ISL 479694|B.1.201|Egypt|2020-06-02	Africa|hCoV-19/South Africa/KRISP-K002182/2020|EPI ISL 515581|B.1.1|South Africa|2020-07-08	0.0004797461	Africa
Africa|hCoV-19/Egypt/CUNCI-HGC3I014/2020|EPI ISL 479696|B.1.5|Egypt|2020-06-02	Africa|hCoV-19/South Africa/KRISP-K002182/2020|EPI ISL 515581|B.1.1|South Africa|2020-07-08	0.0002741228	Africa
Africa|hCoV-19/Egypt/CUNCI-HGC3I02/2020|EPI ISL 479686|B.1|Egypt|2020-06-02	Africa|hCoV-19/South Africa/KRISP-K002182/2020|EPI ISL 515581|B.1.1|South Africa|2020-07-08	0.0003769460	Africa
Africa|hCoV-19/Egypt/CUNCI-HGC3I023/2020|EPI ISL 479695|B.1.5|Egypt|2020-06-02	Africa|hCoV-19/South Africa/KRISP-K002182/2020|EPI ISL 515581|B.1.1|South Africa|2020-07-08	0.0003084336	Africa
Africa|hCoV-19/Egypt/CUNCI-HGC3I025/2020|EPI ISL 479691|B.1|Egypt|2020-06-02	Africa|hCoV-19/South Africa/KRISP-K002182/2020|EPI ISL 515581|B.1.1|South Africa|2020-07-08	0.0004112546	Africa
Africa|hCoV-19/Egypt/CUNCI-HGC3I03/2020|EPI ISL 479687|B.1|Egypt|2020-06-02	Africa|hCoV-19/South Africa/KRISP-K002182/2020|EPI ISL 515581|B.1.1|South Africa|2020-07-08	0.0004111758	Africa
Africa|hCoV-19/Egypt/CUNCI-HGC3I05/2020|EPI ISL 479690|B.1|Egypt|2020-06-02	Africa|hCoV-19/South Africa/KRISP-K002182/2020|EPI ISL 515581|B.1.1|South Africa|2020-07-08	0.0003769111	Africa
Africa|hCoV-19/Egypt/CUNCI-HGC3I06/2020|EPI ISL 479688|B.1|Egypt|2020-06-02	Africa|hCoV-19/South Africa/KRISP-K002182/2020|EPI ISL 515581|B.1.1|South Africa|2020-07-08	0.0004111899	Africa
Africa|hCoV-19/Egypt/CUNCI-HGC3I08/2020|EPI ISL 479698|B.1|Egypt|2020-06-02	Africa|hCoV-19/South Africa/KRISP-K002182/2020|EPI ISL 515581|B.1.1|South Africa|2020-07-08	0.0004111899	Africa
Africa|hCoV-19/Egypt/CUNCI-HGC3I09/2020|EPI ISL 479692|B.1|Egypt|2020-06-02	Africa|hCoV-19/South Africa/KRISP-K002182/2020|EPI ISL 515581|B.1.1|South Africa|2020-07-08	0.0003427498	Africa
Africa|hCoV-19/Egypt/CUNCI-HGC4I003/2020|EPI ISL 479699|B.1.1.247|Egypt|2020-06-02	Africa|hCoV-19/South Africa/KRISP-K002182/2020|EPI ISL 515581|B.1.1|South Africa|2020-07-08	0.0004112024	Africa
Africa|hCoV-19/Egypt/CUNCI-HGC4I004/2020|EPI ISL 479700|B.1.1.296|Egypt|2020-06-02	Africa|hCoV-19/South Africa/KRISP-K002182/2020|EPI ISL 515581|B.1.1|South Africa|2020-07-08	0.0003083511	Africa
Africa|hCoV-19/Egypt/CUNCI-HGC4I015/2020|EPI ISL 479728|B.1.1.123|Egypt|2020-06-02	Africa|hCoV-19/South Africa/KRISP-K002182/2020|EPI ISL 515581|B.1.1|South Africa|2020-07-08	0.0003083965	Africa
Africa|hCoV-19/Egypt/CUNCI-HGC4I022/2020|EPI ISL 479705|B.1.1|Egypt|2020-06-02	Africa|hCoV-19/South Africa/KRISP-K002182/2020|EPI ISL 515581|B.1.1|South Africa|2020-07-08	0.0004454785	Africa
Africa|hCoV-19/Egypt/CUNCI-HGC4I023/2020|EPI ISL 479729|B.1.1.247|Egypt|2020-06-02	Africa|hCoV-19/South Africa/KRISP-K002182/2020|EPI ISL 515581|B.1.1|South Africa|2020-07-08	0.0002741594	Africa
Africa|hCoV-19/Egypt/CUNCI-HGC4I025/2020|EPI ISL 479706|B.1.255|Egypt|2020-06-02	Africa|hCoV-19/South Africa/KRISP-K002182/2020|EPI ISL 515581|B.1.1|South Africa|2020-07-08	0.0004797510	Africa
Africa|hCoV-19/Egypt/CUNCI-HGC4I026/2020|EPI ISL 479702|B.1|Egypt|2020-06-02	Africa|hCoV-19/South Africa/KRISP-K002182/2020|EPI ISL 515581|B.1.1|South Africa|2020-07-08	0.0005488304	Africa
Africa|hCoV-19/Egypt/CUNCI-HGC4I029/2020|EPI ISL 479701|B.1.1.1|Egypt|2020-06-02	Africa|hCoV-19/South Africa/KRISP-K002182/2020|EPI ISL 515581|B.1.1|South Africa|2020-07-08	0.0004454632	Africa
Africa|hCoV-19/Egypt/CUNCI-HGC4I030/2020|EPI ISL 479703|B.1|Egypt|2020-06-02	Africa|hCoV-19/South Africa/KRISP-K002182/2020|EPI ISL 515581|B.1.1|South Africa|2020-07-08	0.0004797364	Africa
Africa|hCoV-19/Egypt/CUNCI-HGC4I031/2020|EPI ISL 479707|B.1.1.1|Egypt|2020-06-02	Africa|hCoV-19/South Africa/KRISP-K002182/2020|EPI ISL 515581|B.1.1|South Africa|2020-07-08	0.0005482963	Africa
Africa|hCoV-19/Egypt/CUNCI-HGC4I032/2020|EPI ISL 479709|B.1.1|Egypt|2020-06-02	Africa|hCoV-19/South Africa/KRISP-K002182/2020|EPI ISL 515581|B.1.1|South Africa|2020-07-08	0.0003086260	Africa
Africa|hCoV-19/Egypt/CUNCI-HGC4I033/2020|EPI ISL 479704|B.1|Egypt|2020-06-02	Africa|hCoV-19/South Africa/KRISP-K002182/2020|EPI ISL 515581|B.1.1|South Africa|2020-07-08	0.0003769847	Africa
Africa|hCoV-19/Egypt/CUNCI-HGC4I034/2020|EPI ISL 479708|B.1.255|Egypt|2020-06-02	Africa|hCoV-19/South Africa/KRISP-K002182/2020|EPI ISL 515581|B.1.1|South Africa|2020-07-08	0.0003426241	Africa
Africa|hCoV-19/Egypt/CUNCI-HGC5I001/2020|EPI ISL 479710|B.1.1|Egypt|2020-06-02	Africa|hCoV-19/South Africa/KRISP-K002182/2020|EPI ISL 515581|B.1.1|South Africa|2020-07-08	0.0001713473	Africa
Africa|hCoV-19/Egypt/CUNCI-HGC5I003/2020|EPI ISL 479711|B.1|Egypt|2020-06-02	Africa|hCoV-19/South Africa/KRISP-K002182/2020|EPI ISL 515581|B.1.1|South Africa|2020-07-08	0.0002741190	Africa
Africa|hCoV-19/Egypt/CUNCI-HGC5I010/2020|EPI ISL 479730|B.1.1|Egypt|2020-06-02	Africa|hCoV-19/South Africa/KRISP-K002182/2020|EPI ISL 515581|B.1.1|South Africa|2020-07-08	0.0002398961	Africa
Africa|hCoV-19/Egypt/CUNCI-HGC5I011/2020|EPI ISL 479712|B.1.1|Egypt|2020-06-02	Africa|hCoV-19/South Africa/KRISP-K002182/2020|EPI ISL 515581|B.1.1|South Africa|2020-07-08	0.0001713238	Africa
Africa|hCoV-19/Egypt/CUNCI-HGC5I012/2020|EPI ISL 479713|B.1.1|Egypt|2020-06-02	Africa|hCoV-19/South Africa/KRISP-K002182/2020|EPI ISL 515581|B.1.1|South Africa|2020-07-08	0.0002055435	Africa
Africa|hCoV-19/Egypt/CUNCI-HGC5I014/2020|EPI ISL 479714|B.1.255|Egypt|2020-06-02	Africa|hCoV-19/South Africa/KRISP-K002182/2020|EPI ISL 515581|B.1.1|South Africa|2020-07-08	0.0004797674	Africa
Africa|hCoV-19/Egypt/CUNCI-HGC5I015/2020|EPI ISL 475722|B.1.255|Egypt|2020-05-02	Africa|hCoV-19/South Africa/KRISP-K002182/2020|EPI ISL 515581|B.1.1|South Africa|2020-07-08	0.0005485349	Africa
Africa|hCoV-19/Egypt/CUNCI-HGC5I016/2020|EPI ISL 479731|B.1|Egypt|2020-06-02	Africa|hCoV-19/South Africa/KRISP-K002182/2020|EPI ISL 515581|B.1.1|South Africa|2020-07-08	0.0003769550	Africa
Africa|hCoV-19/Egypt/CUNCI-HGC5I022/2020|EPI ISL 479715|B.1.1|Egypt|2020-06-02	Africa|hCoV-19/South Africa/KRISP-K002182/2020|EPI ISL 515581|B.1.1|South Africa|2020-07-08	0.0002398139	Africa
Africa|hCoV-19/Egypt/CUNCI-HGC5I025/2020|EPI ISL 479716|A|Egypt|2020-06-02	Africa|hCoV-19/South Africa/KRISP-K002182/2020|EPI ISL 515581|B.1.1|South Africa|2020-07-08	0.0003090085	Africa
Africa|hCoV-19/Egypt/CUNCI-HGC5I026/2020|EPI ISL 479735|B.1.5|Egypt|2020-06-02	Africa|hCoV-19/South Africa/KRISP-K002182/2020|EPI ISL 515581|B.1.1|South Africa|2020-07-08	0.0004799860	Africa
Africa|hCoV-19/Egypt/CUNCI-HGC5I029/2020|EPI ISL 479734|B.1|Egypt|2020-06-02	Africa|hCoV-19/South Africa/KRISP-K002182/2020|EPI ISL 515581|B.1.1|South Africa|2020-07-08	0.0003770105	Africa
Africa|hCoV-19/Egypt/CUNCI-HGC5I030/2020|EPI ISL 479721|B.1.5|Egypt|2020-06-02	Africa|hCoV-19/South Africa/KRISP-K002182/2020|EPI ISL 515581|B.1.1|South Africa|2020-07-08	0.0002741604	Africa
Africa|hCoV-19/Egypt/CUNCI-HGC5I033/2020|EPI ISL 479717|B.1.5|Egypt|2020-06-02	Africa|hCoV-19/South Africa/KRISP-K002182/2020|EPI ISL 515581|B.1.1|South Africa|2020-07-08	0.0002399043	Africa
Africa|hCoV-19/Egypt/CUNCI-HGC5I034/2020|EPI ISL 479720|B.1.5|Egypt|2020-06-02	Africa|hCoV-19/South Africa/KRISP-K002182/2020|EPI ISL 515581|B.1.1|South Africa|2020-07-08	0.0003083691	Africa
Africa|hCoV-19/Egypt/CUNCI-HGC6I002/2020|EPI ISL 479719|B.1.1.1|Egypt|2020-06-02	Africa|hCoV-19/South Africa/KRISP-K002182/2020|EPI ISL 515581|B.1.1|South Africa|2020-07-08	0.0004454435	Africa
Africa|hCoV-19/Egypt/CUNCI-HGC6I003/2020|EPI ISL 479718|B.1.5|Egypt|2020-06-02	Africa|hCoV-19/South Africa/KRISP-K002182/2020|EPI ISL 515581|B.1.1|South Africa|2020-07-08	0.0003769498	Africa
Africa|hCoV-19/Egypt/CUNCI-HGC6I007/2020|EPI ISL 479722|B.1|Egypt|2020-06-02	Africa|hCoV-19/South Africa/KRISP-K002182/2020|EPI ISL 515581|B.1.1|South Africa|2020-07-08	0.0003084653	Africa
Africa|hCoV-19/Egypt/CUNCI-HGC6I010/2020|EPI ISL 478672|B.1|Egypt|2020-06-02	Africa|hCoV-19/South Africa/KRISP-K002182/2020|EPI ISL 515581|B.1.1|South Africa|2020-07-08	0.0004797133	Africa
Africa|hCoV-19/Egypt/CUNCI-HGC6I011/2020|EPI ISL 479727|A|Egypt|2020-06-02	Africa|hCoV-19/South Africa/KRISP-K002182/2020|EPI ISL 515581|B.1.1|South Africa|2020-07-08	0.0008227322	Africa
Africa|hCoV-19/Egypt/CUNCI-HGC6I015/2020|EPI ISL 479725|B.1.1|Egypt|2020-06-02	Africa|hCoV-19/South Africa/KRISP-K002182/2020|EPI ISL 515581|B.1.1|South Africa|2020-07-08	0.0003425972	Africa
Africa|hCoV-19/Egypt/CUNCI-HGC6I016/2020|EPI ISL 475723|B.1.247|Egypt|2020-06-02	Africa|hCoV-19/South Africa/KRISP-K002182/2020|EPI ISL 515581|B.1.1|South Africa|2020-07-08	0.0005830783	Africa
Africa|hCoV-19/Egypt/CUNCI-HGC6I024/2020|EPI ISL 479732|B.1.1.247|Egypt|2020-06-02	Africa|hCoV-19/South Africa/KRISP-K002182/2020|EPI ISL 515581|B.1.1|South Africa|2020-07-08	0.0003087075	Africa
Africa|hCoV-19/Egypt/CUNCI-HGC6I026/2020|EPI ISL 479724|B.1.1.1|Egypt|2020-06-02	Africa|hCoV-19/South Africa/KRISP-K002182/2020|EPI ISL 515581|B.1.1|South Africa|2020-07-08	0.0004454433	Africa
Africa|hCoV-19/Egypt/CUNCI-HGC6I029/2020|EPI ISL 477161|B.1.255|Egypt|2020-06-02	Africa|hCoV-19/South Africa/KRISP-K002182/2020|EPI ISL 515581|B.1.1|South Africa|2020-07-08	0.0004797346	Africa
Africa|hCoV-19/Egypt/CUNCI-HGC6I031/2020|EPI ISL 475724|B.1.1.1|Egypt|2020-06-02	Africa|hCoV-19/South Africa/KRISP-K002182/2020|EPI ISL 515581|B.1.1|South Africa|2020-07-08	0.0004113575	Africa
Africa|hCoV-19/Egypt/CUNCI-HGC6I032/2020|EPI ISL 479733|B.1.1.1|Egypt|2020-06-02	Africa|hCoV-19/South Africa/KRISP-K002182/2020|EPI ISL 515581|B.1.1|South Africa|2020-07-08	0.0004455045	Africa
Africa|hCoV-19/Egypt/CUNCI-HGC6I033/2020|EPI ISL 479723|B.1.1.1|Egypt|2020-06-02	Africa|hCoV-19/South Africa/KRISP-K002182/2020|EPI ISL 515581|B.1.1|South Africa|2020-07-08	0.0004454847	Africa
Africa|hCoV-19/Egypt/CUNCI-HGC7I01/2020|EPI ISL 529141|B.1|Egypt|2020-07-19	Africa|hCoV-19/South Africa/KRISP-K002182/2020|EPI ISL 515581|B.1.1|South Africa|2020-07-08	0.0005140876	Africa
Africa|hCoV-19/Egypt/CUNCI-HGC7I02/2020|EPI ISL 529142|A|Egypt|2020-07-19	Africa|hCoV-19/South Africa/KRISP-K002182/2020|EPI ISL 515581|B.1.1|South Africa|2020-07-08	0.0007884895	Africa
Africa|hCoV-19/Egypt/CUNCI-HGC7I07/2020|EPI ISL 529145|B.1|Egypt|2020-07-19	Africa|hCoV-19/South Africa/KRISP-K002182/2020|EPI ISL 515581|B.1.1|South Africa|2020-07-08	0.0004798168	Africa
Africa|hCoV-19/Egypt/EGY-020/2020|EPI ISL 526975|B.1|Egypt|2020-08-14	Africa|hCoV-19/South Africa/KRISP-K002182/2020|EPI ISL 515581|B.1.1|South Africa|2020-07-08	0.0004797461	Africa
Africa|hCoV-19/Egypt/EGY-041/2020|EPI ISL 526997|B.1|Egypt|2020-08-22	Africa|hCoV-19/South Africa/KRISP-K002182/2020|EPI ISL 515581|B.1.1|South Africa|2020-07-08	0.0004797462	Africa
Africa|hCoV-19/Egypt/EGY-S031/2020|EPI ISL 526986|B.1|Egypt|2020-08-17	Africa|hCoV-19/South Africa/KRISP-K002182/2020|EPI ISL 515581|B.1.1|South Africa|2020-07-08	0.0004797462	Africa
Africa|hCoV-19/Egypt/HCoV2-Egy-002/2020|EPI ISL 510532|B.1|Egypt|2020-06-02	Africa|hCoV-19/South Africa/KRISP-K002182/2020|EPI ISL 515581|B.1.1|South Africa|2020-07-08	0.0004797462	Africa
Africa|hCoV-19/Egypt/MASRI-005/2020|EPI ISL 482759|B.1|Egypt|2020-04-30	Africa|hCoV-19/South Africa/KRISP-K002182/2020|EPI ISL 515581|B.1.1|South Africa|2020-07-08	0.0003426172	Africa
Africa|hCoV-19/Egypt/MASRI-007/2020|EPI ISL 482760|B.1|Egypt|2020-04-28	Africa|hCoV-19/South Africa/KRISP-K002182/2020|EPI ISL 515581|B.1.1|South Africa|2020-07-08	0.0004114336	Africa
Africa|hCoV-19/Egypt/MASRI-008/2020|EPI ISL 482761|B.1|Egypt|2020-04-30	Africa|hCoV-19/South Africa/KRISP-K002182/2020|EPI ISL 515581|B.1.1|South Africa|2020-07-08	0.0003447106	Africa
Africa|hCoV-19/Egypt/MASRI-009/2020|EPI ISL 483035|A|Egypt|2020-04-30	Africa|hCoV-19/South Africa/KRISP-K002182/2020|EPI ISL 515581|B.1.1|South Africa|2020-07-08	0.0006511845	Africa
Africa|hCoV-19/Egypt/MASRI-011/2020|EPI ISL 482762|B.1|Egypt|2020-05-05	Africa|hCoV-19/South Africa/KRISP-K002182/2020|EPI ISL 515581|B.1.1|South Africa|2020-07-08	0.0004112504	Africa
Africa|hCoV-19/Egypt/MASRI-012/2020|EPI ISL 482763|B.1|Egypt|2020-05-05	Africa|hCoV-19/South Africa/KRISP-K002182/2020|EPI ISL 515581|B.1.1|South Africa|2020-07-08	0.0003083491	Africa
Africa|hCoV-19/Egypt/MASRI-014/2020|EPI ISL 482765|B.1|Egypt|2020-04-30	Africa|hCoV-19/South Africa/KRISP-K002182/2020|EPI ISL 515581|B.1.1|South Africa|2020-07-08	0.0005484034	Africa
Africa|hCoV-19/Egypt/MASRI-015/2020|EPI ISL 482766|B.1.36|Egypt|2020-05-11	Africa|hCoV-19/South Africa/KRISP-K002182/2020|EPI ISL 515581|B.1.1|South Africa|2020-07-08	0.0006168946	Africa
Africa|hCoV-19/Egypt/MASRI-016/2020|EPI ISL 482767|B.1|Egypt|2020-05-11	Africa|hCoV-19/South Africa/KRISP-K002182/2020|EPI ISL 515581|B.1.1|South Africa|2020-07-08	0.0005487794	Africa
Africa|hCoV-19/Egypt/MASRI-018/2020|EPI ISL 483036|A|Egypt|2020-05-10	Africa|hCoV-19/South Africa/KRISP-K002182/2020|EPI ISL 515581|B.1.1|South Africa|2020-07-08	0.0007940680	Africa
Africa|hCoV-19/Egypt/MASRI-020/2020|EPI ISL 483037|B.1|Egypt|2020-05-13	Africa|hCoV-19/South Africa/KRISP-K002182/2020|EPI ISL 515581|B.1.1|South Africa|2020-07-08	0.0005887038	Africa
Africa|hCoV-19/Egypt/MASRI-022/2020|EPI ISL 482768|B.1.255|Egypt|2020-05-13	Africa|hCoV-19/South Africa/KRISP-K002182/2020|EPI ISL 515581|B.1.1|South Africa|2020-07-08	0.0005491969	Africa
Africa|hCoV-19/Egypt/MASRI-023/2020|EPI ISL 482769|B.1|Egypt|2020-05-11	Africa|hCoV-19/South Africa/KRISP-K002182/2020|EPI ISL 515581|B.1.1|South Africa|2020-07-08	0.0003430154	Africa
Africa|hCoV-19/Egypt/MASRI-024/2020|EPI ISL 482770|B.1|Egypt|2020-05-11	Africa|hCoV-19/South Africa/KRISP-K002182/2020|EPI ISL 515581|B.1.1|South Africa|2020-07-08	0.0004111800	Africa
Africa|hCoV-19/Egypt/MASRI-025/2020|EPI ISL 482771|B.1|Egypt|2020-05-10	Africa|hCoV-19/South Africa/KRISP-K002182/2020|EPI ISL 515581|B.1.1|South Africa|2020-07-08	0.0005485593	Africa
Africa|hCoV-19/Egypt/MASRI-026/2020|EPI ISL 482772|B.1|Egypt|2020-05-10	Africa|hCoV-19/South Africa/KRISP-K002182/2020|EPI ISL 515581|B.1.1|South Africa|2020-07-08	0.0004798216	Africa
Africa|hCoV-19/Egypt/MASRI-027/2020|EPI ISL 482773|B.1.1.123|Egypt|2020-05-08	Africa|hCoV-19/South Africa/KRISP-K002182/2020|EPI ISL 515581|B.1.1|South Africa|2020-07-08	0.0002746554	Africa
Africa|hCoV-19/Egypt/MASRI-028/2020|EPI ISL 483038|B.1|Egypt|2020-05-13	Africa|hCoV-19/South Africa/KRISP-K002182/2020|EPI ISL 515581|B.1.1|South Africa|2020-07-08	0.0004797413	Africa
Africa|hCoV-19/Egypt/MASRI-029/2020|EPI ISL 482774|B.1|Egypt|2020-05-13	Africa|hCoV-19/South Africa/KRISP-K002182/2020|EPI ISL 515581|B.1.1|South Africa|2020-07-08	0.0004111941	Africa
Africa|hCoV-19/Egypt/MASRI-10/2020|EPI ISL 475752|B.1.255|Egypt|2020-05	Africa|hCoV-19/South Africa/KRISP-K002182/2020|EPI ISL 515581|B.1.1|South Africa|2020-07-08	0.0005141757	Africa
Africa|hCoV-19/Egypt/MASRI-11/2020|EPI ISL 475753|B.1.36|Egypt|2020-05	Africa|hCoV-19/South Africa/KRISP-K002182/2020|EPI ISL 515581|B.1.1|South Africa|2020-07-08	0.0006511732	Africa
Africa|hCoV-19/Egypt/MASRI-14/2020|EPI ISL 475749|B.1|Egypt|2020-05	Africa|hCoV-19/South Africa/KRISP-K002182/2020|EPI ISL 515581|B.1.1|South Africa|2020-07-08	0.0003769201	Africa
Africa|hCoV-19/Egypt/MASRI-15/2020|EPI ISL 475750|B.1.1|Egypt|2020-05	Africa|hCoV-19/South Africa/KRISP-K002182/2020|EPI ISL 515581|B.1.1|South Africa|2020-07-08	0.0005173584	Africa
Africa|hCoV-19/Egypt/MASRI-2/2020|EPI ISL 475745|B.1|Egypt|2020-05	Africa|hCoV-19/South Africa/KRISP-K002182/2020|EPI ISL 515581|B.1.1|South Africa|2020-07-08	0.0004111657	Africa
Africa|hCoV-19/Egypt/MASRI-3/2020|EPI ISL 475746|A|Egypt|2020-05	Africa|hCoV-19/South Africa/KRISP-K002182/2020|EPI ISL 515581|B.1.1|South Africa|2020-07-08	0.0006855162	Africa
Africa|hCoV-19/Egypt/MASRI-6/2020|EPI ISL 475747|B.1.255|Egypt|2020-05	Africa|hCoV-19/South Africa/KRISP-K002182/2020|EPI ISL 515581|B.1.1|South Africa|2020-07-08	0.0004111659	Africa
Africa|hCoV-19/Egypt/MASRI-9/2020|EPI ISL 475751|B.1.1.1|Egypt|2020-05	Africa|hCoV-19/South Africa/KRISP-K002182/2020|EPI ISL 515581|B.1.1|South Africa|2020-07-08	0.0005827306	Africa
Africa|hCoV-19/Egypt/NRC-01/2020|EPI ISL 430820|B.1|Egypt|2020-03-18	Africa|hCoV-19/South Africa/KRISP-K002182/2020|EPI ISL 515581|B.1.1|South Africa|2020-07-08	0.0003784553	Africa
Africa|hCoV-19/Egypt/NRC-03/2020|EPI ISL 430819|B.1.246|Egypt|2020-03-18	Africa|hCoV-19/South Africa/KRISP-K002182/2020|EPI ISL 515581|B.1.1|South Africa|2020-07-08	0.0004125835	Africa
Africa|hCoV-19/Gabon/ITM-K011/2020|EPI ISL 539573|A|Gabon|2020-03-22	Africa|hCoV-19/South Africa/KRISP-K002182/2020|EPI ISL 515581|B.1.1|South Africa|2020-07-08	0.0006168843	Africa
Africa|hCoV-19/Gabon/ITM-K023/2020|EPI ISL 539574|B.1.178|Gabon|2020-03-27	Africa|hCoV-19/South Africa/KRISP-K002182/2020|EPI ISL 515581|B.1.1|South Africa|2020-07-08	0.0003768866	Africa
Africa|hCoV-19/Gabon/ITM-K027/2020|EPI ISL 539575|A|Gabon|2020-03-27	Africa|hCoV-19/South Africa/KRISP-K002182/2020|EPI ISL 515581|B.1.1|South Africa|2020-07-08	0.0006168695	Africa
Africa|hCoV-19/Gabon/ITM-K028/2020|EPI ISL 539576|B.1.292|Gabon|2020-03-27	Africa|hCoV-19/South Africa/KRISP-K002182/2020|EPI ISL 515581|B.1.1|South Africa|2020-07-08	0.0003426242	Africa
Africa|hCoV-19/Gambia/0214/2020|EPI ISL 471158|B.1|Gambia|2020-03-29	Africa|hCoV-19/South Africa/KRISP-K002182/2020|EPI ISL 515581|B.1.1|South Africa|2020-07-08	0.0003432024	Africa
Africa|hCoV-19/Gambia/0268/2020|EPI ISL 471159|B.1.1|Gambia|2020-03-21	Africa|hCoV-19/South Africa/KRISP-K002182/2020|EPI ISL 515581|B.1.1|South Africa|2020-07-08	0.0002060608	Africa
Africa|hCoV-19/Gambia/0278/2020|EPI ISL 471160|B.1.1|Gambia|2020-03-20	Africa|hCoV-19/South Africa/KRISP-K002182/2020|EPI ISL 515581|B.1.1|South Africa|2020-07-08	0.0002070990	Africa
Africa|hCoV-19/Gambia/0528/2020|EPI ISL 471161|B.1.1.293|Gambia|2020-04-30	Africa|hCoV-19/South Africa/KRISP-K002182/2020|EPI ISL 515581|B.1.1|South Africa|2020-07-08	0.0002442163	Africa
Africa|hCoV-19/Gambia/0531/2020|EPI ISL 471162|B.1.1.293|Gambia|2020-04-30	Africa|hCoV-19/South Africa/KRISP-K002182/2020|EPI ISL 515581|B.1.1|South Africa|2020-07-08	0.0002442335	Africa
Africa|hCoV-19/Gambia/0536/2020|EPI ISL 471163|B.1.1.293|Gambia|2020-04-30	Africa|hCoV-19/South Africa/KRISP-K002182/2020|EPI ISL 515581|B.1.1|South Africa|2020-07-08	0.0002397999	Africa
Africa|hCoV-19/Gambia/0547/2020|EPI ISL 471164|B.1.1.293|Gambia|2020-04-30	Africa|hCoV-19/South Africa/KRISP-K002182/2020|EPI ISL 515581|B.1.1|South Africa|2020-07-08	0.0002400384	Africa
Africa|hCoV-19/Gambia/0548/2020|EPI ISL 471165|B.1.5|Gambia|2020-04-30	Africa|hCoV-19/South Africa/KRISP-K002182/2020|EPI ISL 515581|B.1.1|South Africa|2020-07-08	0.0001756583	Africa
Africa|hCoV-19/Gambia/1090/2020|EPI ISL 471166|B.1.1|Gambia|2020-05-04	Africa|hCoV-19/South Africa/KRISP-K002182/2020|EPI ISL 515581|B.1.1|South Africa|2020-07-08	0.0002743350	Africa
Africa|hCoV-19/Gambia/1094/2020|EPI ISL 471167|B.1.1.293|Gambia|2020-05-04	Africa|hCoV-19/South Africa/KRISP-K002182/2020|EPI ISL 515581|B.1.1|South Africa|2020-07-08	0.0002397999	Africa
Africa|hCoV-19/Gambia/1251/2020|EPI ISL 471168|B.1.1.293|Gambia|2020-05-07	Africa|hCoV-19/South Africa/KRISP-K002182/2020|EPI ISL 515581|B.1.1|South Africa|2020-07-08	0.0002442164	Africa
Africa|hCoV-19/Gambia/1264/2020|EPI ISL 471169|B.1.1|Gambia|2020-05-07	Africa|hCoV-19/South Africa/KRISP-K002182/2020|EPI ISL 515581|B.1.1|South Africa|2020-07-08	0.0002057782	Africa
Africa|hCoV-19/Gambia/1271/2020|EPI ISL 471170|B.1.1|Gambia|2020-05-07	Africa|hCoV-19/South Africa/KRISP-K002182/2020|EPI ISL 515581|B.1.1|South Africa|2020-07-08	0.0002060467	Africa
Africa|hCoV-19/Gambia/1277/2020|EPI ISL 471171|B.1.1.293|Gambia|2020-05-07	Africa|hCoV-19/South Africa/KRISP-K002182/2020|EPI ISL 515581|B.1.1|South Africa|2020-07-08	0.0002397999	Africa
Africa|hCoV-19/Gambia/3668/2020|EPI ISL 560992|B.1.5.12|Gambia|2020-07-30	Africa|hCoV-19/South Africa/KRISP-K002182/2020|EPI ISL 515581|B.1.1|South Africa|2020-07-08	0.0005523883	Africa
Africa|hCoV-19/Gambia/3670/2020|EPI ISL 560993|B.1.5.12|Gambia|2020-07-30	Africa|hCoV-19/South Africa/KRISP-K002182/2020|EPI ISL 515581|B.1.1|South Africa|2020-07-08	0.0005529418	Africa
Africa|hCoV-19/Gambia/3671/2020|EPI ISL 560994|B.1.1.293|Gambia|2020-07-30	Africa|hCoV-19/South Africa/KRISP-K002182/2020|EPI ISL 515581|B.1.1|South Africa|2020-07-08	0.0003106465	Africa
Africa|hCoV-19/Gambia/3673/2020|EPI ISL 560995|B.1.5|Gambia|2020-07-30	Africa|hCoV-19/South Africa/KRISP-K002182/2020|EPI ISL 515581|B.1.1|South Africa|2020-07-08	0.0003107064	Africa
Africa|hCoV-19/Gambia/3676/2020|EPI ISL 560996|B.1.5|Gambia|2020-07-30	Africa|hCoV-19/South Africa/KRISP-K002182/2020|EPI ISL 515581|B.1.1|South Africa|2020-07-08	0.0003140759	Africa
Africa|hCoV-19/Gambia/3678/2020|EPI ISL 560997|B.1.292|Gambia|2020-07-30	Africa|hCoV-19/South Africa/KRISP-K002182/2020|EPI ISL 515581|B.1.1|South Africa|2020-07-08	0.0003769072	Africa
Africa|hCoV-19/Gambia/3679/2020|EPI ISL 560998|B.1.5.12|Gambia|2020-07-30	Africa|hCoV-19/South Africa/KRISP-K002182/2020|EPI ISL 515581|B.1.1|South Africa|2020-07-08	0.0004838456	Africa
Africa|hCoV-19/Gambia/3680/2020|EPI ISL 560999|B.1.5|Gambia|2020-07-30	Africa|hCoV-19/South Africa/KRISP-K002182/2020|EPI ISL 515581|B.1.1|South Africa|2020-07-08	0.0003141964	Africa
Africa|hCoV-19/Gambia/3683/2020|EPI ISL 561000|B.1.292|Gambia|2020-07-30	Africa|hCoV-19/South Africa/KRISP-K002182/2020|EPI ISL 515581|B.1.1|South Africa|2020-07-08	0.0004111798	Africa
Africa|hCoV-19/Gambia/3703/2020|EPI ISL 561001|B.1.5.12|Gambia|2020-07-30	Africa|hCoV-19/South Africa/KRISP-K002182/2020|EPI ISL 515581|B.1.1|South Africa|2020-07-08	0.0004797412	Africa
Africa|hCoV-19/Gambia/3717/2020|EPI ISL 561002|B.1.5|Gambia|2020-07-30	Africa|hCoV-19/South Africa/KRISP-K002182/2020|EPI ISL 515581|B.1.1|South Africa|2020-07-08	0.0003455767	Africa
Africa|hCoV-19/Gambia/3724/2020|EPI ISL 561003|B.1.5.12|Gambia|2020-07-30	Africa|hCoV-19/South Africa/KRISP-K002182/2020|EPI ISL 515581|B.1.1|South Africa|2020-07-08	0.0004797413	Africa
Africa|hCoV-19/Gambia/3725/2020|EPI ISL 561004|B.1.1.293|Gambia|2020-07-30	Africa|hCoV-19/South Africa/KRISP-K002182/2020|EPI ISL 515581|B.1.1|South Africa|2020-07-08	0.0003768852	Africa
Africa|hCoV-19/Gambia/3728/2020|EPI ISL 561005|B.1.5|Gambia|2020-07-30	Africa|hCoV-19/South Africa/KRISP-K002182/2020|EPI ISL 515581|B.1.1|South Africa|2020-07-08	0.0002839478	Africa
Africa|hCoV-19/Gambia/3729/2020|EPI ISL 561006|B.1.5.12|Gambia|2020-07-30	Africa|hCoV-19/South Africa/KRISP-K002182/2020|EPI ISL 515581|B.1.1|South Africa|2020-07-08	0.0004111756	Africa
Africa|hCoV-19/Gambia/3732/2020|EPI ISL 561007|B.1.5|Gambia|2020-07-30	Africa|hCoV-19/South Africa/KRISP-K002182/2020|EPI ISL 515581|B.1.1|South Africa|2020-07-08	0.0003458275	Africa
Africa|hCoV-19/Gambia/3735/2020|EPI ISL 561008|B.1.5|Gambia|2020-07-30	Africa|hCoV-19/South Africa/KRISP-K002182/2020|EPI ISL 515581|B.1.1|South Africa|2020-07-08	0.0002791532	Africa
Africa|hCoV-19/Gambia/3737/2020|EPI ISL 561009|B.1.1.293|Gambia|2020-07-30	Africa|hCoV-19/South Africa/KRISP-K002182/2020|EPI ISL 515581|B.1.1|South Africa|2020-07-08	0.0003770790	Africa
Africa|hCoV-19/Gambia/3741/2020|EPI ISL 561010|B.1.5.12|Gambia|2020-07-30	Africa|hCoV-19/South Africa/KRISP-K002182/2020|EPI ISL 515581|B.1.1|South Africa|2020-07-08	0.0004146661	Africa
Africa|hCoV-19/Gambia/3743/2020|EPI ISL 561011|B.1.5.12|Gambia|2020-07-30	Africa|hCoV-19/South Africa/KRISP-K002182/2020|EPI ISL 515581|B.1.1|South Africa|2020-07-08	0.0005483190	Africa
Africa|hCoV-19/Gambia/3749/2020|EPI ISL 561012|B.1.5.12|Gambia|2020-07-30	Africa|hCoV-19/South Africa/KRISP-K002182/2020|EPI ISL 515581|B.1.1|South Africa|2020-07-08	0.0004797248	Africa
Africa|hCoV-19/Gambia/3761/2020|EPI ISL 561013|B.1.5.12|Gambia|2020-07-30	Africa|hCoV-19/South Africa/KRISP-K002182/2020|EPI ISL 515581|B.1.1|South Africa|2020-07-08	0.0004797248	Africa
Africa|hCoV-19/Gambia/3772/2020|EPI ISL 561025|B.1.5|Gambia|2020-07-30	Africa|hCoV-19/South Africa/KRISP-K002182/2020|EPI ISL 515581|B.1.1|South Africa|2020-07-08	0.0003163496	Africa
Africa|hCoV-19/Gambia/GC19-015/2020|EPI ISL 428855|B.1.1.8|Gambia|2020-03-17	Africa|hCoV-19/South Africa/KRISP-K002182/2020|EPI ISL 515581|B.1.1|South Africa|2020-07-08	0.0002397893	Africa
Africa|hCoV-19/Gambia/GC19-026/2020|EPI ISL 428856|B.6|Gambia|2020-03-21	Africa|hCoV-19/South Africa/KRISP-K002182/2020|EPI ISL 515581|B.1.1|South Africa|2020-07-08	0.0005825849	Africa
Africa|hCoV-19/Gambia/GC19-029/2020|EPI ISL 428857|B.1|Gambia|2020-04-20	Africa|hCoV-19/South Africa/KRISP-K002182/2020|EPI ISL 515581|B.1.1|South Africa|2020-07-08	0.0003769111	Africa
Africa|hCoV-19/Gambia/GC19-0479/2020|EPI ISL 561015|B.1.1.293|Gambia|2020-04-29	Africa|hCoV-19/South Africa/KRISP-K002182/2020|EPI ISL 515581|B.1.1|South Africa|2020-07-08	0.0002502386	Africa
Africa|hCoV-19/Gambia/GC19-0544/2020|EPI ISL 561016|B.1.5|Gambia|2020-05-01	Africa|hCoV-19/South Africa/KRISP-K002182/2020|EPI ISL 515581|B.1.1|South Africa|2020-07-08	0.0001416316	Africa
Africa|hCoV-19/Gambia/GC19-1385/2020|EPI ISL 561018|B.1.5|Gambia|2020-05-12	Africa|hCoV-19/South Africa/KRISP-K002182/2020|EPI ISL 515581|B.1.1|South Africa|2020-07-08	0.0001426414	Africa
Africa|hCoV-19/Gambia/GC19-1503/2020|EPI ISL 561021|B.1.1|Gambia|2020-05-14	Africa|hCoV-19/South Africa/KRISP-K002182/2020|EPI ISL 515581|B.1.1|South Africa|2020-07-08	0.0003083262	Africa
Africa|hCoV-19/Gambia/GC19-1527/2020|EPI ISL 561022|B.1.1.293|Gambia|2020-05-16	Africa|hCoV-19/South Africa/KRISP-K002182/2020|EPI ISL 515581|B.1.1|South Africa|2020-07-08	0.0002398246	Africa
Africa|hCoV-19/Gambia/GC19-1533/2020|EPI ISL 561023|B.1.1.264|Gambia|2020-05-16	Africa|hCoV-19/South Africa/KRISP-K002182/2020|EPI ISL 515581|B.1.1|South Africa|2020-07-08	0.0002458543	Africa
Africa|hCoV-19/Gambia/GC19-1572/2020|EPI ISL 561014|B.1.1|Gambia|2020-05-20	Africa|hCoV-19/South Africa/KRISP-K002182/2020|EPI ISL 515581|B.1.1|South Africa|2020-07-08	0.0002109798	Africa
Africa|hCoV-19/Gambia/GC19-1575/2020|EPI ISL 561026|B.1.1|Gambia|2020-05-20	Africa|hCoV-19/South Africa/KRISP-K002182/2020|EPI ISL 515581|B.1.1|South Africa|2020-07-08	0.0002477592	Africa
Africa|hCoV-19/Gambia/GC19-1606/2020|EPI ISL 561027|B.1.1|Gambia|2020-05-20	Africa|hCoV-19/South Africa/KRISP-K002182/2020|EPI ISL 515581|B.1.1|South Africa|2020-07-08	0.0002468071	Africa
Africa|hCoV-19/Gambia/GC19-1706/2020|EPI ISL 561028|B.1.5|Gambia|2020-05-22	Africa|hCoV-19/South Africa/KRISP-K002182/2020|EPI ISL 515581|B.1.1|South Africa|2020-07-08	0.0001417065	Africa
Africa|hCoV-19/Gambia/GC19-1814/2020|EPI ISL 561032|B.1.5|Gambia|2020-05-28	Africa|hCoV-19/South Africa/KRISP-K002182/2020|EPI ISL 515581|B.1.1|South Africa|2020-07-08	0.0001431465	Africa
Africa|hCoV-19/Gambia/GC19-1818/2020|EPI ISL 561034|B.1.1|Gambia|2020-05-28	Africa|hCoV-19/South Africa/KRISP-K002182/2020|EPI ISL 515581|B.1.1|South Africa|2020-07-08	0.0003083471	Africa
Africa|hCoV-19/Gambia/GC19-1983/2020|EPI ISL 561038|B.1.1|Gambia|2020-06-07	Africa|hCoV-19/South Africa/KRISP-K002182/2020|EPI ISL 515581|B.1.1|South Africa|2020-07-08	0.0003083374	Africa
Africa|hCoV-19/Gambia/GC19-2197/2020|EPI ISL 561040|B.1.292|Gambia|2020-06-26	Africa|hCoV-19/South Africa/KRISP-K002182/2020|EPI ISL 515581|B.1.1|South Africa|2020-07-08	0.0003772691	Africa
Africa|hCoV-19/Gambia/GC19-2427/2020|EPI ISL 561105|B.1.1.293|Gambia|2020-07-21	Africa|hCoV-19/South Africa/KRISP-K002182/2020|EPI ISL 515581|B.1.1|South Africa|2020-07-08	0.0003426746	Africa
Africa|hCoV-19/Gambia/GC19-2443/2020|EPI ISL 561106|B.1.5|Gambia|2020-07-21	Africa|hCoV-19/South Africa/KRISP-K002182/2020|EPI ISL 515581|B.1.1|South Africa|2020-07-08	0.0002506100	Africa
Africa|hCoV-19/Gambia/GC19-2450/2020|EPI ISL 561107|B.1.5.12|Gambia|2020-07-21	Africa|hCoV-19/South Africa/KRISP-K002182/2020|EPI ISL 515581|B.1.1|South Africa|2020-07-08	0.0004797477	Africa
Africa|hCoV-19/Gambia/GC19-2459/2020|EPI ISL 561108|B.1.1.293|Gambia|2020-07-21	Africa|hCoV-19/South Africa/KRISP-K002182/2020|EPI ISL 515581|B.1.1|South Africa|2020-07-08	0.0003086726	Africa
Africa|hCoV-19/Gambia/GC19-2469/2020|EPI ISL 561109|B.1.5|Gambia|2020-07-21	Africa|hCoV-19/South Africa/KRISP-K002182/2020|EPI ISL 515581|B.1.1|South Africa|2020-07-08	0.0002791824	Africa
Africa|hCoV-19/Gambia/GC19-2473/2020|EPI ISL 561110|B.1.5.12|Gambia|2020-07-21	Africa|hCoV-19/South Africa/KRISP-K002182/2020|EPI ISL 515581|B.1.1|South Africa|2020-07-08	0.0005140490	Africa
Africa|hCoV-19/Gambia/GC19-2498/2020|EPI ISL 561111|B.1.292|Gambia|2020-07-21	Africa|hCoV-19/South Africa/KRISP-K002182/2020|EPI ISL 515581|B.1.1|South Africa|2020-07-08	0.0004111659	Africa
Africa|hCoV-19/Gambia/GC19-2525/2020|EPI ISL 561113|B.1.1.293|Gambia|2020-07-21	Africa|hCoV-19/South Africa/KRISP-K002182/2020|EPI ISL 515581|B.1.1|South Africa|2020-07-08	0.0003083343	Africa
Africa|hCoV-19/Gambia/GC19-2526/2020|EPI ISL 561114|B.1.5.12|Gambia|2020-07-21	Africa|hCoV-19/South Africa/KRISP-K002182/2020|EPI ISL 515581|B.1.1|South Africa|2020-07-08	0.0005140595	Africa
Africa|hCoV-19/Gambia/GC19-2629/2020|EPI ISL 561123|B.1.5.12|Gambia|2020-07-21	Africa|hCoV-19/South Africa/KRISP-K002182/2020|EPI ISL 515581|B.1.1|South Africa|2020-07-08	0.0004802251	Africa
Africa|hCoV-19/Gambia/GC19-2632/2020|EPI ISL 561124|B.1.5.12|Gambia|2020-07-21	Africa|hCoV-19/South Africa/KRISP-K002182/2020|EPI ISL 515581|B.1.1|South Africa|2020-07-08	0.0004833080	Africa
Africa|hCoV-19/Gambia/GC19-2638/2020|EPI ISL 561126|B.1.5.12|Gambia|2020-07-21	Africa|hCoV-19/South Africa/KRISP-K002182/2020|EPI ISL 515581|B.1.1|South Africa|2020-07-08	0.0004214808	Africa
Africa|hCoV-19/Gambia/GC19-2652/2020|EPI ISL 561128|B.1.5.12|Gambia|2020-07-21	Africa|hCoV-19/South Africa/KRISP-K002182/2020|EPI ISL 515581|B.1.1|South Africa|2020-07-08	0.0003770931	Africa
Africa|hCoV-19/Gambia/GC19-2654/2020|EPI ISL 561130|B.1.292|Gambia|2020-07-21	Africa|hCoV-19/South Africa/KRISP-K002182/2020|EPI ISL 515581|B.1.1|South Africa|2020-07-08	0.0004454847	Africa
Africa|hCoV-19/Gambia/GC19-2663/2020|EPI ISL 561133|B.1.1.293|Gambia|2020-07-21	Africa|hCoV-19/South Africa/KRISP-K002182/2020|EPI ISL 515581|B.1.1|South Africa|2020-07-08	0.0003426007	Africa
Africa|hCoV-19/Gambia/GC19-2707/2020|EPI ISL 561134|B.1.1.293|Gambia|2020-07-21	Africa|hCoV-19/South Africa/KRISP-K002182/2020|EPI ISL 515581|B.1.1|South Africa|2020-07-08	0.0003797039	Africa
Africa|hCoV-19/Gambia/GC19-2711/2020|EPI ISL 561135|B.1.5.12|Gambia|2020-07-21	Africa|hCoV-19/South Africa/KRISP-K002182/2020|EPI ISL 515581|B.1.1|South Africa|2020-07-08	0.0004111575	Africa
Africa|hCoV-19/Gambia/GC19-2730/2020|EPI ISL 561136|B.1.5.12|Gambia|2020-07-21	Africa|hCoV-19/South Africa/KRISP-K002182/2020|EPI ISL 515581|B.1.1|South Africa|2020-07-08	0.0005869608	Africa
Africa|hCoV-19/Gambia/GC19-2731/2020|EPI ISL 561137|B.1.1.293|Gambia|2020-07-21	Africa|hCoV-19/South Africa/KRISP-K002182/2020|EPI ISL 515581|B.1.1|South Africa|2020-07-08	0.0003083554	Africa
Africa|hCoV-19/Gambia/GC19-2828/2020|EPI ISL 561150|B.1.361|Gambia|2020-07-24	Africa|hCoV-19/South Africa/KRISP-K002182/2020|EPI ISL 515581|B.1.1|South Africa|2020-07-08	0.0004454892	Africa
Africa|hCoV-19/Gambia/GC19-2842/2020|EPI ISL 561151|B.1.1|Gambia|2020-07-24	Africa|hCoV-19/South Africa/KRISP-K002182/2020|EPI ISL 515581|B.1.1|South Africa|2020-07-08	0.0003768982	Africa
Africa|hCoV-19/Gambia/GC19-2898/2020|EPI ISL 561153|B.1.5.12|Gambia|2020-07-24	Africa|hCoV-19/South Africa/KRISP-K002182/2020|EPI ISL 515581|B.1.1|South Africa|2020-07-08	0.0004454603	Africa
Africa|hCoV-19/Gambia/GC19-2904/2020|EPI ISL 561154|B.1.1|Gambia|2020-07-24	Africa|hCoV-19/South Africa/KRISP-K002182/2020|EPI ISL 515581|B.1.1|South Africa|2020-07-08	0.0003768852	Africa
Africa|hCoV-19/Gambia/GC19-2947/2020|EPI ISL 561155|B.1.5.12|Gambia|2020-07-24	Africa|hCoV-19/South Africa/KRISP-K002182/2020|EPI ISL 515581|B.1.1|South Africa|2020-07-08	0.0004797248	Africa
Africa|hCoV-19/Gambia/GC19-2973/2020|EPI ISL 561156|B.1.1.293|Gambia|2020-07-24	Africa|hCoV-19/South Africa/KRISP-K002182/2020|EPI ISL 515581|B.1.1|South Africa|2020-07-08	0.0002740627	Africa
Africa|hCoV-19/Gambia/GC19-2977/2020|EPI ISL 561157|B.1.1.293|Gambia|2020-07-24	Africa|hCoV-19/South Africa/KRISP-K002182/2020|EPI ISL 515581|B.1.1|South Africa|2020-07-08	0.0002740721	Africa
Africa|hCoV-19/Gambia/GC19-2985/2020|EPI ISL 561158|B.1.5.12|Gambia|2020-07-24	Africa|hCoV-19/South Africa/KRISP-K002182/2020|EPI ISL 515581|B.1.1|South Africa|2020-07-08	0.0003768867	Africa
Africa|hCoV-19/Gambia/GC19-2991/2020|EPI ISL 561159|B.1.1|Gambia|2020-07-24	Africa|hCoV-19/South Africa/KRISP-K002182/2020|EPI ISL 515581|B.1.1|South Africa|2020-07-08	0.0003426629	Africa
Africa|hCoV-19/Gambia/GC19-3064/2020|EPI ISL 561160|B.1.1|Gambia|2020-07-25	Africa|hCoV-19/South Africa/KRISP-K002182/2020|EPI ISL 515581|B.1.1|South Africa|2020-07-08	0.0003769111	Africa
Africa|hCoV-19/Gambia/GC19-3065/2020|EPI ISL 561161|B.1.5.12|Gambia|2020-07-25	Africa|hCoV-19/South Africa/KRISP-K002182/2020|EPI ISL 515581|B.1.1|South Africa|2020-07-08	0.0005228995	Africa
Africa|hCoV-19/Gambia/GC19-3081/2020|EPI ISL 561162|B.1.1|Gambia|2020-07-25	Africa|hCoV-19/South Africa/KRISP-K002182/2020|EPI ISL 515581|B.1.1|South Africa|2020-07-08	0.0003768980	Africa
Africa|hCoV-19/Gambia/GC19-3085/2020|EPI ISL 561163|B.1.1.293|Gambia|2020-07-25	Africa|hCoV-19/South Africa/KRISP-K002182/2020|EPI ISL 515581|B.1.1|South Africa|2020-07-08	0.0003106818	Africa
Africa|hCoV-19/Gambia/GC19-3087/2020|EPI ISL 561041|B.1.292|Gambia|2020-07-25	Africa|hCoV-19/South Africa/KRISP-K002182/2020|EPI ISL 515581|B.1.1|South Africa|2020-07-08	0.0004454388	Africa
Africa|hCoV-19/Gambia/GC19-3099/2020|EPI ISL 561164|B.1.1.242|Gambia|2020-07-25	Africa|hCoV-19/South Africa/KRISP-K002182/2020|EPI ISL 515581|B.1.1|South Africa|2020-07-08	0.0003426055	Africa
Africa|hCoV-19/Gambia/GC19-3110/2020|EPI ISL 561165|B.1.1.293|Gambia|2020-07-25	Africa|hCoV-19/South Africa/KRISP-K002182/2020|EPI ISL 515581|B.1.1|South Africa|2020-07-08	0.0003083374	Africa
Africa|hCoV-19/Gambia/GC19-3112/2020|EPI ISL 561166|B.1|Gambia|2020-07-25	Africa|hCoV-19/South Africa/KRISP-K002182/2020|EPI ISL 515581|B.1.1|South Africa|2020-07-08	0.0005482872	Africa
Africa|hCoV-19/Gambia/GC19-3113/2020|EPI ISL 561167|B.1.1.293|Gambia|2020-07-25	Africa|hCoV-19/South Africa/KRISP-K002182/2020|EPI ISL 515581|B.1.1|South Africa|2020-07-08	0.0002740627	Africa
Africa|hCoV-19/Gambia/GC19-3114/2020|EPI ISL 561168|B.1.1|Gambia|2020-07-25	Africa|hCoV-19/South Africa/KRISP-K002182/2020|EPI ISL 515581|B.1.1|South Africa|2020-07-08	0.0003768853	Africa
Africa|hCoV-19/Gambia/GC19-3135/2020|EPI ISL 561169|B.1.5.12|Gambia|2020-07-27	Africa|hCoV-19/South Africa/KRISP-K002182/2020|EPI ISL 515581|B.1.1|South Africa|2020-07-08	0.0003797092	Africa
Africa|hCoV-19/Gambia/GC19-3140/2020|EPI ISL 561042|B.1.5.12|Gambia|2020-07-27	Africa|hCoV-19/South Africa/KRISP-K002182/2020|EPI ISL 515581|B.1.1|South Africa|2020-07-08	0.0005483545	Africa
Africa|hCoV-19/Gambia/GC19-3145/2020|EPI ISL 561170|B.1.1|Gambia|2020-07-27	Africa|hCoV-19/South Africa/KRISP-K002182/2020|EPI ISL 515581|B.1.1|South Africa|2020-07-08	0.0003768982	Africa
Africa|hCoV-19/Gambia/GC19-3146/2020|EPI ISL 561171|B.1.5.12|Gambia|2020-07-27	Africa|hCoV-19/South Africa/KRISP-K002182/2020|EPI ISL 515581|B.1.1|South Africa|2020-07-08	0.0003798311	Africa
Africa|hCoV-19/Gambia/GC19-3165/2020|EPI ISL 561043|B.1.1.293|Gambia|2020-07-27	Africa|hCoV-19/South Africa/KRISP-K002182/2020|EPI ISL 515581|B.1.1|South Africa|2020-07-08	0.0002740627	Africa
Africa|hCoV-19/Gambia/GC19-3166/2020|EPI ISL 561044|B.1.5.12|Gambia|2020-07-27	Africa|hCoV-19/South Africa/KRISP-K002182/2020|EPI ISL 515581|B.1.1|South Africa|2020-07-08	0.0003796961	Africa
Africa|hCoV-19/Gambia/GC19-3189/2020|EPI ISL 561045|B.1.5|Gambia|2020-07-27	Africa|hCoV-19/South Africa/KRISP-K002182/2020|EPI ISL 515581|B.1.1|South Africa|2020-07-08	0.0002788963	Africa
Africa|hCoV-19/Gambia/GC19-3192/2020|EPI ISL 561046|B.1.5|Gambia|2020-07-27	Africa|hCoV-19/South Africa/KRISP-K002182/2020|EPI ISL 515581|B.1.1|South Africa|2020-07-08	0.0002416481	Africa
Africa|hCoV-19/Gambia/GC19-3193/2020|EPI ISL 561047|B.1.5.12|Gambia|2020-07-27	Africa|hCoV-19/South Africa/KRISP-K002182/2020|EPI ISL 515581|B.1.1|South Africa|2020-07-08	0.0003796830	Africa
Africa|hCoV-19/Gambia/GC19-3208/2020|EPI ISL 561048|B.1.5.12|Gambia|2020-07-27	Africa|hCoV-19/South Africa/KRISP-K002182/2020|EPI ISL 515581|B.1.1|South Africa|2020-07-08	0.0004488123	Africa
Africa|hCoV-19/Gambia/GC19-3209/2020|EPI ISL 561049|B.1.5.12|Gambia|2020-07-27	Africa|hCoV-19/South Africa/KRISP-K002182/2020|EPI ISL 515581|B.1.1|South Africa|2020-07-08	0.0003452069	Africa
Africa|hCoV-19/Gambia/GC19-3210/2020|EPI ISL 561050|B.1.5.12|Gambia|2020-07-27	Africa|hCoV-19/South Africa/KRISP-K002182/2020|EPI ISL 515581|B.1.1|South Africa|2020-07-08	0.0003160972	Africa
Africa|hCoV-19/Gambia/GC19-3214/2020|EPI ISL 561051|B.1.1.293|Gambia|2020-07-27	Africa|hCoV-19/South Africa/KRISP-K002182/2020|EPI ISL 515581|B.1.1|South Africa|2020-07-08	0.0002761557	Africa
Africa|hCoV-19/Gambia/GC19-3219/2020|EPI ISL 561052|B.1.5.12|Gambia|2020-07-27	Africa|hCoV-19/South Africa/KRISP-K002182/2020|EPI ISL 515581|B.1.1|South Africa|2020-07-08	0.0003769382	Africa
Africa|hCoV-19/Gambia/GC19-3246/2020|EPI ISL 561053|B.1.5.12|Gambia|2020-07-27	Africa|hCoV-19/South Africa/KRISP-K002182/2020|EPI ISL 515581|B.1.1|South Africa|2020-07-08	0.0003797301	Africa
Africa|hCoV-19/Gambia/GC19-3255/2020|EPI ISL 561054|B.1.177|Gambia|2020-07-27	Africa|hCoV-19/South Africa/KRISP-K002182/2020|EPI ISL 515581|B.1.1|South Africa|2020-07-08	0.0002071184	Africa
Africa|hCoV-19/Gambia/GC19-3266/2020|EPI ISL 561055|B.1.5|Gambia|2020-07-27	Africa|hCoV-19/South Africa/KRISP-K002182/2020|EPI ISL 515581|B.1.1|South Africa|2020-07-08	0.0001725772	Africa
Africa|hCoV-19/Gambia/GC19-3267/2020|EPI ISL 561056|B.1.5.12|Gambia|2020-07-27	Africa|hCoV-19/South Africa/KRISP-K002182/2020|EPI ISL 515581|B.1.1|South Africa|2020-07-08	0.0003106829	Africa
Africa|hCoV-19/Gambia/GC19-3278/2020|EPI ISL 561058|B.1.5.12|Gambia|2020-07-27	Africa|hCoV-19/South Africa/KRISP-K002182/2020|EPI ISL 515581|B.1.1|South Africa|2020-07-08	0.0003451628	Africa
Africa|hCoV-19/Gambia/GC19-3301/2020|EPI ISL 561059|B.1.5.12|Gambia|2020-07-27	Africa|hCoV-19/South Africa/KRISP-K002182/2020|EPI ISL 515581|B.1.1|South Africa|2020-07-08	0.0003451985	Africa
Africa|hCoV-19/Gambia/GC19-3317/2020|EPI ISL 561060|B.1.5|Gambia|2020-07-27	Africa|hCoV-19/South Africa/KRISP-K002182/2020|EPI ISL 515581|B.1.1|South Africa|2020-07-08	0.0002398796	Africa
Africa|hCoV-19/Gambia/GC19-3323/2020|EPI ISL 561061|B.1.5|Gambia|2020-07-27	Africa|hCoV-19/South Africa/KRISP-K002182/2020|EPI ISL 515581|B.1.1|South Africa|2020-07-08	0.0002071276	Africa
Africa|hCoV-19/Gambia/GC19-3358/2020|EPI ISL 561062|B.1.1.293|Gambia|2020-07-27	Africa|hCoV-19/South Africa/KRISP-K002182/2020|EPI ISL 515581|B.1.1|South Africa|2020-07-08	0.0003426159	Africa
Africa|hCoV-19/Gambia/GC19-3365/2020|EPI ISL 561063|B.1.5.12|Gambia|2020-07-27	Africa|hCoV-19/South Africa/KRISP-K002182/2020|EPI ISL 515581|B.1.1|South Africa|2020-07-08	0.0004142553	Africa
Africa|hCoV-19/Gambia/GC19-3373/2020|EPI ISL 561064|B.1.5|Gambia|2020-07-27	Africa|hCoV-19/South Africa/KRISP-K002182/2020|EPI ISL 515581|B.1.1|South Africa|2020-07-08	0.0002761569	Africa
Africa|hCoV-19/Gambia/GC19-3374/2020|EPI ISL 561065|B.1.5.12|Gambia|2020-07-27	Africa|hCoV-19/South Africa/KRISP-K002182/2020|EPI ISL 515581|B.1.1|South Africa|2020-07-08	0.0003796960	Africa
Africa|hCoV-19/Gambia/GC19-3375/2020|EPI ISL 561066|B.1.5.12|Gambia|2020-07-27	Africa|hCoV-19/South Africa/KRISP-K002182/2020|EPI ISL 515581|B.1.1|South Africa|2020-07-08	0.0003451628	Africa
Africa|hCoV-19/Gambia/GC19-3380/2020|EPI ISL 561067|B.1.5.12|Gambia|2020-07-27	Africa|hCoV-19/South Africa/KRISP-K002182/2020|EPI ISL 515581|B.1.1|South Africa|2020-07-08	0.0003797223	Africa
Africa|hCoV-19/Gambia/GC19-3381/2020|EPI ISL 561068|B.1.5.12|Gambia|2020-07-27	Africa|hCoV-19/South Africa/KRISP-K002182/2020|EPI ISL 515581|B.1.1|South Africa|2020-07-08	0.0005483058	Africa
Africa|hCoV-19/Gambia/GC19-3396/2020|EPI ISL 561069|B.1.5.12|Gambia|2020-07-27	Africa|hCoV-19/South Africa/KRISP-K002182/2020|EPI ISL 515581|B.1.1|South Africa|2020-07-08	0.0005140262	Africa
Africa|hCoV-19/Gambia/GC19-3398/2020|EPI ISL 561070|B.1.1.242|Gambia|2020-07-27	Africa|hCoV-19/South Africa/KRISP-K002182/2020|EPI ISL 515581|B.1.1|South Africa|2020-07-08	0.0004454191	Africa
Africa|hCoV-19/Gambia/GC19-3399/2020|EPI ISL 561172|B.1.5|Gambia|2020-07-27	Africa|hCoV-19/South Africa/KRISP-K002182/2020|EPI ISL 515581|B.1.1|South Africa|2020-07-08	0.0002741312	Africa
Africa|hCoV-19/Gambia/GC19-3400/2020|EPI ISL 561173|B.1.5|Gambia|2020-07-27	Africa|hCoV-19/South Africa/KRISP-K002182/2020|EPI ISL 515581|B.1.1|South Africa|2020-07-08	0.0003426594	Africa
Africa|hCoV-19/Gambia/GC19-3407/2020|EPI ISL 561174|B.1.1.242|Gambia|2020-07-27	Africa|hCoV-19/South Africa/KRISP-K002182/2020|EPI ISL 515581|B.1.1|South Africa|2020-07-08	0.0003083808	Africa
Africa|hCoV-19/Gambia/GC19-3411/2020|EPI ISL 561175|B.1.5.12|Gambia|2020-07-27	Africa|hCoV-19/South Africa/KRISP-K002182/2020|EPI ISL 515581|B.1.1|South Africa|2020-07-08	0.0004493287	Africa
Africa|hCoV-19/Gambia/GC19-3418/2020|EPI ISL 561176|B.1.1.242|Gambia|2020-07-27	Africa|hCoV-19/South Africa/KRISP-K002182/2020|EPI ISL 515581|B.1.1|South Africa|2020-07-08	0.0003769034	Africa
Africa|hCoV-19/Gambia/GC19-3429/2020|EPI ISL 561178|B.1.5.12|Gambia|2020-07-27	Africa|hCoV-19/South Africa/KRISP-K002182/2020|EPI ISL 515581|B.1.1|South Africa|2020-07-08	0.0003768867	Africa
Africa|hCoV-19/Gambia/GC19-3432/2020|EPI ISL 561179|B.1.5.12|Gambia|2020-07-27	Africa|hCoV-19/South Africa/KRISP-K002182/2020|EPI ISL 515581|B.1.1|South Africa|2020-07-08	0.0005524681	Africa
Africa|hCoV-19/Gambia/GC19-3438/2020|EPI ISL 561180|B.1.5.12|Gambia|2020-07-27	Africa|hCoV-19/South Africa/KRISP-K002182/2020|EPI ISL 515581|B.1.1|South Africa|2020-07-08	0.0005140561	Africa
Africa|hCoV-19/Gambia/GC19-3445/2020|EPI ISL 561181|B.1.5.12|Gambia|2020-07-27	Africa|hCoV-19/South Africa/KRISP-K002182/2020|EPI ISL 515581|B.1.1|South Africa|2020-07-08	0.0005825870	Africa
Africa|hCoV-19/Gambia/GC19-3448/2020|EPI ISL 561183|B.1.5|Gambia|2020-07-27	Africa|hCoV-19/South Africa/KRISP-K002182/2020|EPI ISL 515581|B.1.1|South Africa|2020-07-08	0.0003137397	Africa
Africa|hCoV-19/Gambia/GC19-3497/2020|EPI ISL 561184|B.1.5.12|Gambia|2020-07-27	Africa|hCoV-19/South Africa/KRISP-K002182/2020|EPI ISL 515581|B.1.1|South Africa|2020-07-08	0.0005139910	Africa
Africa|hCoV-19/Gambia/GC19-3503/2020|EPI ISL 561186|B.1.5.12|Gambia|2020-07-27	Africa|hCoV-19/South Africa/KRISP-K002182/2020|EPI ISL 515581|B.1.1|South Africa|2020-07-08	0.0004146704	Africa
Africa|hCoV-19/Gambia/GC19-3504/2020|EPI ISL 561187|B.1.5.12|Gambia|2020-07-27	Africa|hCoV-19/South Africa/KRISP-K002182/2020|EPI ISL 515581|B.1.1|South Africa|2020-07-08	0.0004833247	Africa
Africa|hCoV-19/Gambia/GC19-3505/2020|EPI ISL 561188|B.1.5.12|Gambia|2020-07-27	Africa|hCoV-19/South Africa/KRISP-K002182/2020|EPI ISL 515581|B.1.1|South Africa|2020-07-08	0.0004454665	Africa
Africa|hCoV-19/Gambia/GC19-3529/2020|EPI ISL 561191|B.1.5.12|Gambia|2020-07-27	Africa|hCoV-19/South Africa/KRISP-K002182/2020|EPI ISL 515581|B.1.1|South Africa|2020-07-08	0.0005140385	Africa
Africa|hCoV-19/Gambia/GC19-3530/2020|EPI ISL 561192|B.1.5.12|Gambia|2020-07-27	Africa|hCoV-19/South Africa/KRISP-K002182/2020|EPI ISL 515581|B.1.1|South Africa|2020-07-08	0.0003838826	Africa
Africa|hCoV-19/Gambia/GC19-3533/2020|EPI ISL 561193|B.1.1.293|Gambia|2020-07-27	Africa|hCoV-19/South Africa/KRISP-K002182/2020|EPI ISL 515581|B.1.1|South Africa|2020-07-08	0.0003083660	Africa
Africa|hCoV-19/Gambia/GC19-3535/2020|EPI ISL 561194|B.1.1.242|Gambia|2020-07-27	Africa|hCoV-19/South Africa/KRISP-K002182/2020|EPI ISL 515581|B.1.1|South Africa|2020-07-08	0.0003768905	Africa
Africa|hCoV-19/Gambia/GC19-3550/2020|EPI ISL 561195|B.1.5.12|Gambia|2020-07-27	Africa|hCoV-19/South Africa/KRISP-K002182/2020|EPI ISL 515581|B.1.1|South Africa|2020-07-08	0.0004797528	Africa
Africa|hCoV-19/Gambia/GC19-3565/2020|EPI ISL 561196|B.1.5.12|Gambia|2020-07-27	Africa|hCoV-19/South Africa/KRISP-K002182/2020|EPI ISL 515581|B.1.1|South Africa|2020-07-08	0.0004111575	Africa
Africa|hCoV-19/Gambia/GC19-3578/2020|EPI ISL 561197|B.1.5.12|Gambia|2020-07-27	Africa|hCoV-19/South Africa/KRISP-K002182/2020|EPI ISL 515581|B.1.1|South Africa|2020-07-08	0.0004456435	Africa
Africa|hCoV-19/Gambia/GC19-3629/2020|EPI ISL 561199|B.1.5.12|Gambia|2020-07-27	Africa|hCoV-19/South Africa/KRISP-K002182/2020|EPI ISL 515581|B.1.1|South Africa|2020-07-08	0.0005483302	Africa
Africa|hCoV-19/Gambia/GC19-3656/2020|EPI ISL 561201|B.1.5.12|Gambia|2020-07-27	Africa|hCoV-19/South Africa/KRISP-K002182/2020|EPI ISL 515581|B.1.1|South Africa|2020-07-08	0.0004454756	Africa
Africa|hCoV-19/Gambia/GC19-3659/2020|EPI ISL 561202|B.1.1|Gambia|2020-07-27	Africa|hCoV-19/South Africa/KRISP-K002182/2020|EPI ISL 515581|B.1.1|South Africa|2020-07-08	0.0003426546	Africa
Africa|hCoV-19/Gambia/GC19-3666/2020|EPI ISL 561204|B.1.5.12|Gambia|2020-07-27	Africa|hCoV-19/South Africa/KRISP-K002182/2020|EPI ISL 515581|B.1.1|South Africa|2020-07-08	0.0005145551	Africa
Africa|hCoV-19/Gambia/GC19-3769/2020|EPI ISL 561072|B.1.292|Gambia|2020-07-27	Africa|hCoV-19/South Africa/KRISP-K002182/2020|EPI ISL 515581|B.1.1|South Africa|2020-07-08	0.0004146503	Africa
Africa|hCoV-19/Gambia/GC19-3773/2020|EPI ISL 561073|B.1.5.12|Gambia|2020-07-27	Africa|hCoV-19/South Africa/KRISP-K002182/2020|EPI ISL 515581|B.1.1|South Africa|2020-07-08	0.0005140262	Africa
Africa|hCoV-19/Gambia/GC19-3774/2020|EPI ISL 561074|B.1.5.12|Gambia|2020-07-27	Africa|hCoV-19/South Africa/KRISP-K002182/2020|EPI ISL 515581|B.1.1|South Africa|2020-07-08	0.0004797479	Africa
Africa|hCoV-19/Gambia/GC19-3794/2020|EPI ISL 561078|B.1.5.12|Gambia|2020-07-27	Africa|hCoV-19/South Africa/KRISP-K002182/2020|EPI ISL 515581|B.1.1|South Africa|2020-07-08	0.0004837923	Africa
Africa|hCoV-19/Gambia/GC19-3796/2020|EPI ISL 561079|B.1.5.12|Gambia|2020-07-27	Africa|hCoV-19/South Africa/KRISP-K002182/2020|EPI ISL 515581|B.1.1|South Africa|2020-07-08	0.0005140014	Africa
Africa|hCoV-19/Gambia/GC19-3798/2020|EPI ISL 561080|B.1.1.242|Gambia|2020-07-27	Africa|hCoV-19/South Africa/KRISP-K002182/2020|EPI ISL 515581|B.1.1|South Africa|2020-07-08	0.0004152402	Africa
Africa|hCoV-19/Gambia/GC19-3799/2020|EPI ISL 561081|B.1.1.242|Gambia|2020-07-27	Africa|hCoV-19/South Africa/KRISP-K002182/2020|EPI ISL 515581|B.1.1|South Africa|2020-07-08	0.0004111295	Africa
Africa|hCoV-19/Gambia/GC19-3802/2020|EPI ISL 561082|B.1.5.12|Gambia|2020-07-27	Africa|hCoV-19/South Africa/KRISP-K002182/2020|EPI ISL 515581|B.1.1|South Africa|2020-07-08	0.0005482983	Africa
Africa|hCoV-19/Gambia/GC19-3805/2020|EPI ISL 561083|B.1.5.12|Gambia|2020-07-27	Africa|hCoV-19/South Africa/KRISP-K002182/2020|EPI ISL 515581|B.1.1|South Africa|2020-07-08	0.0005140138	Africa
Africa|hCoV-19/Gambia/GC19-3806/2020|EPI ISL 561084|B.1.1.293|Gambia|2020-07-27	Africa|hCoV-19/South Africa/KRISP-K002182/2020|EPI ISL 515581|B.1.1|South Africa|2020-07-08	0.0003083406	Africa
Africa|hCoV-19/Gambia/GC19-3807/2020|EPI ISL 561085|B.1.1.293|Gambia|2020-07-27	Africa|hCoV-19/South Africa/KRISP-K002182/2020|EPI ISL 515581|B.1.1|South Africa|2020-07-08	0.0003426346	Africa
Africa|hCoV-19/Gambia/GC19-3812/2020|EPI ISL 561086|B.1.1.293|Gambia|2020-07-27	Africa|hCoV-19/South Africa/KRISP-K002182/2020|EPI ISL 515581|B.1.1|South Africa|2020-07-08	0.0003776561	Africa
Africa|hCoV-19/Gambia/GC19-3813/2020|EPI ISL 561087|B.1.1.293|Gambia|2020-07-27	Africa|hCoV-19/South Africa/KRISP-K002182/2020|EPI ISL 515581|B.1.1|South Africa|2020-07-08	0.0003426228	Africa
Africa|hCoV-19/Gambia/GC19-3814/2020|EPI ISL 561088|B.1|Gambia|2020-07-27	Africa|hCoV-19/South Africa/KRISP-K002182/2020|EPI ISL 515581|B.1.1|South Africa|2020-07-08	0.0006169495	Africa
Africa|hCoV-19/Gambia/GC19-3816/2020|EPI ISL 561089|B.1.1.293|Gambia|2020-07-27	Africa|hCoV-19/South Africa/KRISP-K002182/2020|EPI ISL 515581|B.1.1|South Africa|2020-07-08	0.0003106603	Africa
Africa|hCoV-19/Gambia/GC19-3818/2020|EPI ISL 561090|B.1.1.293|Gambia|2020-07-27	Africa|hCoV-19/South Africa/KRISP-K002182/2020|EPI ISL 515581|B.1.1|South Africa|2020-07-08	0.0004111560	Africa
Africa|hCoV-19/Gambia/GC19-3820/2020|EPI ISL 561091|B.1.1.293|Gambia|2020-07-27	Africa|hCoV-19/South Africa/KRISP-K002182/2020|EPI ISL 515581|B.1.1|South Africa|2020-07-08	0.0003426229	Africa
Africa|hCoV-19/Gambia/GC19-3821/2020|EPI ISL 561092|B.1.5.12|Gambia|2020-07-27	Africa|hCoV-19/South Africa/KRISP-K002182/2020|EPI ISL 515581|B.1.1|South Africa|2020-07-08	0.0004187605	Africa
Africa|hCoV-19/Gambia/GC19-3822/2020|EPI ISL 561093|B.1.5.12|Gambia|2020-07-27	Africa|hCoV-19/South Africa/KRISP-K002182/2020|EPI ISL 515581|B.1.1|South Africa|2020-07-08	0.0005140262	Africa
Africa|hCoV-19/Gambia/GC19-3823/2020|EPI ISL 561094|B.1.5.12|Gambia|2020-07-27	Africa|hCoV-19/South Africa/KRISP-K002182/2020|EPI ISL 515581|B.1.1|South Africa|2020-07-08	0.0005178924	Africa
Africa|hCoV-19/Gambia/GC19-3835/2020|EPI ISL 561096|B.1.1.293|Gambia|2020-07-27	Africa|hCoV-19/South Africa/KRISP-K002182/2020|EPI ISL 515581|B.1.1|South Africa|2020-07-08	0.0003083511	Africa
Africa|hCoV-19/Gambia/GC19-3836/2020|EPI ISL 561097|B.1.5.12|Gambia|2020-07-27	Africa|hCoV-19/South Africa/KRISP-K002182/2020|EPI ISL 515581|B.1.1|South Africa|2020-07-08	0.0004797150	Africa
Africa|hCoV-19/Gambia/GC19-3839/2020|EPI ISL 561098|B.1.5.12|Gambia|2020-07-27	Africa|hCoV-19/South Africa/KRISP-K002182/2020|EPI ISL 515581|B.1.1|South Africa|2020-07-08	0.0005140262	Africa
Africa|hCoV-19/Gambia/GC19-3842/2020|EPI ISL 561099|B.1.1.293|Gambia|2020-07-27	Africa|hCoV-19/South Africa/KRISP-K002182/2020|EPI ISL 515581|B.1.1|South Africa|2020-07-08	0.0004111644	Africa
Africa|hCoV-19/Gambia/GC19-3846/2020|EPI ISL 561100|B.1.1.293|Gambia|2020-07-27	Africa|hCoV-19/South Africa/KRISP-K002182/2020|EPI ISL 515581|B.1.1|South Africa|2020-07-08	0.0003768929	Africa
Africa|hCoV-19/Gambia/GC19-3852/2020|EPI ISL 561101|B.1.5.12|Gambia|2020-07-27	Africa|hCoV-19/South Africa/KRISP-K002182/2020|EPI ISL 515581|B.1.1|South Africa|2020-07-08	0.0005184007	Africa
Africa|hCoV-19/Gambia/GC19-3854/2020|EPI ISL 561102|B.1.1.293|Gambia|2020-07-27	Africa|hCoV-19/South Africa/KRISP-K002182/2020|EPI ISL 515581|B.1.1|South Africa|2020-07-08	0.0004111644	Africa
Africa|hCoV-19/Gambia/GC192573/2020|EPI ISL 561115|B.1.5.12|Gambia|2020-07-21	Africa|hCoV-19/South Africa/KRISP-K002182/2020|EPI ISL 515581|B.1.1|South Africa|2020-07-08	0.0005140490	Africa
Africa|hCoV-19/Gambia/GC192576/2020|EPI ISL 561117|B.1.5.12|Gambia|2020-07-21	Africa|hCoV-19/South Africa/KRISP-K002182/2020|EPI ISL 515581|B.1.1|South Africa|2020-07-08	0.0004116228	Africa
Africa|hCoV-19/Gambia/GC192579/2020|EPI ISL 561118|B.1.5.12|Gambia|2020-07-21	Africa|hCoV-19/South Africa/KRISP-K002182/2020|EPI ISL 515581|B.1.1|South Africa|2020-07-08	0.0003795521	Africa
Africa|hCoV-19/Gambia/GC192602/2020|EPI ISL 561120|B.1.1.293|Gambia|2020-07-21	Africa|hCoV-19/South Africa/KRISP-K002182/2020|EPI ISL 515581|B.1.1|South Africa|2020-07-08	0.0004111560	Africa
Africa|hCoV-19/Gambia/GC192610/2020|EPI ISL 561121|B.1.1.293|Gambia|2020-07-21	Africa|hCoV-19/South Africa/KRISP-K002182/2020|EPI ISL 515581|B.1.1|South Africa|2020-07-08	0.0004111560	Africa
Africa|hCoV-19/Gambia/GC192751/2020|EPI ISL 561138|B.1.5.12|Gambia|2020-07-21	Africa|hCoV-19/South Africa/KRISP-K002182/2020|EPI ISL 515581|B.1.1|South Africa|2020-07-08	0.0005483414	Africa
Africa|hCoV-19/Gambia/GC192756/2020|EPI ISL 561139|B.1.5.12|Gambia|2020-07-22	Africa|hCoV-19/South Africa/KRISP-K002182/2020|EPI ISL 515581|B.1.1|South Africa|2020-07-08	0.0004797479	Africa
Africa|hCoV-19/Gambia/GC192772/2020|EPI ISL 561140|B.1.1|Gambia|2020-07-22	Africa|hCoV-19/South Africa/KRISP-K002182/2020|EPI ISL 515581|B.1.1|South Africa|2020-07-08	0.0003768853	Africa
Africa|hCoV-19/Gambia/GC192778/2020|EPI ISL 561141|B.1.1|Gambia|2020-07-22	Africa|hCoV-19/South Africa/KRISP-K002182/2020|EPI ISL 515581|B.1.1|South Africa|2020-07-08	0.0003769240	Africa
Africa|hCoV-19/Gambia/GC192781/2020|EPI ISL 561142|B.1.5.12|Gambia|2020-07-22	Africa|hCoV-19/South Africa/KRISP-K002182/2020|EPI ISL 515581|B.1.1|South Africa|2020-07-08	0.0005140262	Africa
Africa|hCoV-19/Gambia/GC192782/2020|EPI ISL 561143|B.1.5.12|Gambia|2020-07-22	Africa|hCoV-19/South Africa/KRISP-K002182/2020|EPI ISL 515581|B.1.1|South Africa|2020-07-08	0.0005140385	Africa
Africa|hCoV-19/Gambia/GC192786/2020|EPI ISL 561144|B.1.1.293|Gambia|2020-07-22	Africa|hCoV-19/South Africa/KRISP-K002182/2020|EPI ISL 515581|B.1.1|South Africa|2020-07-08	0.0003426077	Africa
Africa|hCoV-19/Gambia/GC192789/2020|EPI ISL 561145|B.1|Gambia|2020-07-22	Africa|hCoV-19/South Africa/KRISP-K002182/2020|EPI ISL 515581|B.1.1|South Africa|2020-07-08	0.0004454497	Africa
Africa|hCoV-19/Gambia/GC192811/2020|EPI ISL 561147|B.1.5.12|Gambia|2020-07-22	Africa|hCoV-19/South Africa/KRISP-K002182/2020|EPI ISL 515581|B.1.1|South Africa|2020-07-08	0.0004841603	Africa
Africa|hCoV-19/Gambia/GC192812/2020|EPI ISL 561148|B.1.1.293|Gambia|2020-07-22	Africa|hCoV-19/South Africa/KRISP-K002182/2020|EPI ISL 515581|B.1.1|South Africa|2020-07-08	0.0002740627	Africa
Africa|hCoV-19/Gambia/NPHL-038/2020|EPI ISL 561205|B.1.1|Gambia|2020	Africa|hCoV-19/South Africa/KRISP-K002182/2020|EPI ISL 515581|B.1.1|South Africa|2020-07-08	0.0004111659	Africa
Africa|hCoV-19/Gambia/NPHL-061/2020|EPI ISL 561206|B.1.5.12|Gambia|2020	Africa|hCoV-19/South Africa/KRISP-K002182/2020|EPI ISL 515581|B.1.1|South Africa|2020-07-08	0.0005826010	Africa
Africa|hCoV-19/Gambia/NPHL-1168/2020|EPI ISL 561212|B.1.5.12|Gambia|2020-06-27	Africa|hCoV-19/South Africa/KRISP-K002182/2020|EPI ISL 515581|B.1.1|South Africa|2020-07-08	0.0005826366	Africa
Africa|hCoV-19/Gambia/NPHL-1208/2020|EPI ISL 561213|B.1.5.12|Gambia|2020-06-30	Africa|hCoV-19/South Africa/KRISP-K002182/2020|EPI ISL 515581|B.1.1|South Africa|2020-07-08	0.0003125523	Africa
Africa|hCoV-19/Gambia/NPHL-1209/2020|EPI ISL 561214|B.1.5.12|Gambia|2020-06-30	Africa|hCoV-19/South Africa/KRISP-K002182/2020|EPI ISL 515581|B.1.1|South Africa|2020-07-08	0.0002780667	Africa
Africa|hCoV-19/Gambia/NPHL-1212/2020|EPI ISL 561215|B.1.5.12|Gambia|2020-06-30	Africa|hCoV-19/South Africa/KRISP-K002182/2020|EPI ISL 515581|B.1.1|South Africa|2020-07-08	0.0004111575	Africa
Africa|hCoV-19/Gambia/NPHL-1224/2020|EPI ISL 561217|B.1.1.293|Gambia|2020-06-30	Africa|hCoV-19/South Africa/KRISP-K002182/2020|EPI ISL 515581|B.1.1|South Africa|2020-07-08	0.0002502386	Africa
Africa|hCoV-19/Gambia/NPHL-1230/2020|EPI ISL 561218|B.1.5|Gambia|2020-06-30	Africa|hCoV-19/South Africa/KRISP-K002182/2020|EPI ISL 515581|B.1.1|South Africa|2020-07-08	0.0002430580	Africa
Africa|hCoV-19/Gambia/NPHL-1248/2020|EPI ISL 561222|B.1.5|Gambia|2020-07-01	Africa|hCoV-19/South Africa/KRISP-K002182/2020|EPI ISL 515581|B.1.1|South Africa|2020-07-08	0.0002430414	Africa
Africa|hCoV-19/Gambia/NPHL-1258/2020|EPI ISL 561223|B.1.292|Gambia|2020-07-02	Africa|hCoV-19/South Africa/KRISP-K002182/2020|EPI ISL 515581|B.1.1|South Africa|2020-07-08	0.0003768942	Africa
Africa|hCoV-19/Gambia/NPHL-1422/2020|EPI ISL 561228|B.1.5|Gambia|2020-07-04	Africa|hCoV-19/South Africa/KRISP-K002182/2020|EPI ISL 515581|B.1.1|South Africa|2020-07-08	0.0001431363	Africa
Africa|hCoV-19/Gambia/NPHL-1424/2020|EPI ISL 561229|B.1.292|Gambia|2020-07-04	Africa|hCoV-19/South Africa/KRISP-K002182/2020|EPI ISL 515581|B.1.1|South Africa|2020-07-08	0.0003770096	Africa
Africa|hCoV-19/Gambia/NPHL-1446/2020|EPI ISL 561230|B.1.5|Gambia|2020-07-04	Africa|hCoV-19/South Africa/KRISP-K002182/2020|EPI ISL 515581|B.1.1|South Africa|2020-07-08	0.0002430414	Africa
Africa|hCoV-19/Gambia/NPHL-1477/2020|EPI ISL 561231|B.1.5|Gambia|2020	Africa|hCoV-19/South Africa/KRISP-K002182/2020|EPI ISL 515581|B.1.1|South Africa|2020-07-08	0.0002482992	Africa
Africa|hCoV-19/Gambia/NPHL-1514/2020|EPI ISL 561232|B.1.1|Gambia|2020	Africa|hCoV-19/South Africa/KRISP-K002182/2020|EPI ISL 515581|B.1.1|South Africa|2020-07-08	0.0003083269	Africa
Africa|hCoV-19/Gambia/NPHL-1641/2020|EPI ISL 561235|B.1.292|Gambia|2020-07-31	Africa|hCoV-19/South Africa/KRISP-K002182/2020|EPI ISL 515581|B.1.1|South Africa|2020-07-08	0.0004215045	Africa
Africa|hCoV-19/Gambia/NPHL-1645/2020|EPI ISL 561236|B.1.1.293|Gambia|2020-08-04	Africa|hCoV-19/South Africa/KRISP-K002182/2020|EPI ISL 515581|B.1.1|South Africa|2020-07-08	0.0003101968	Africa
Africa|hCoV-19/Gambia/NPHL-1711/2020|EPI ISL 561237|B.1.1.293|Gambia|2020-08-04	Africa|hCoV-19/South Africa/KRISP-K002182/2020|EPI ISL 515581|B.1.1|South Africa|2020-07-08	0.0002740627	Africa
Africa|hCoV-19/Gambia/NPHL-1746/2020|EPI ISL 561238|B.1.1|Gambia|2020-07-20	Africa|hCoV-19/South Africa/KRISP-K002182/2020|EPI ISL 515581|B.1.1|South Africa|2020-07-08	0.0002055667	Africa
Africa|hCoV-19/Gambia/NPHL-1921/2020|EPI ISL 561239|B.1.1|Gambia|2020	Africa|hCoV-19/South Africa/KRISP-K002182/2020|EPI ISL 515581|B.1.1|South Africa|2020-07-08	0.0003768852	Africa
Africa|hCoV-19/Gambia/NPHL-1968/2020|EPI ISL 561240|B.1.1|Gambia|2020-07-16	Africa|hCoV-19/South Africa/KRISP-K002182/2020|EPI ISL 515581|B.1.1|South Africa|2020-07-08	0.0003768853	Africa
Africa|hCoV-19/Gambia/NPHL-2037/2020|EPI ISL 561241|B.1.1|Gambia|2020-07-15	Africa|hCoV-19/South Africa/KRISP-K002182/2020|EPI ISL 515581|B.1.1|South Africa|2020-07-08	0.0003426276	Africa
Africa|hCoV-19/Gambia/NPHL-2268/2020|EPI ISL 561242|B.1.1|Gambia|2020	Africa|hCoV-19/South Africa/KRISP-K002182/2020|EPI ISL 515581|B.1.1|South Africa|2020-07-08	0.0001716826	Africa
Africa|hCoV-19/Gambia/NPHL-2344/2020|EPI ISL 561243|B.1.292|Gambia|2020	Africa|hCoV-19/South Africa/KRISP-K002182/2020|EPI ISL 515581|B.1.1|South Africa|2020-07-08	0.0004454784	Africa
Africa|hCoV-19/Gambia/NPHL-2374/2020|EPI ISL 561244|B.1.5.12|Gambia|2020	Africa|hCoV-19/South Africa/KRISP-K002182/2020|EPI ISL 515581|B.1.1|South Africa|2020-07-08	0.0004454451	Africa
Africa|hCoV-19/Gambia/NPHL-242/2020|EPI ISL 561245|B.1.5|Gambia|2020	Africa|hCoV-19/South Africa/KRISP-K002182/2020|EPI ISL 515581|B.1.1|South Africa|2020-07-08	0.0002741134	Africa
Africa|hCoV-19/Gambia/NPHL-243/2020|EPI ISL 561246|B.1.5|Gambia|2020	Africa|hCoV-19/South Africa/KRISP-K002182/2020|EPI ISL 515581|B.1.1|South Africa|2020-07-08	0.0002085601	Africa
Africa|hCoV-19/Gambia/NPHL-244/2020|EPI ISL 561247|B.1.1.293|Gambia|2020	Africa|hCoV-19/South Africa/KRISP-K002182/2020|EPI ISL 515581|B.1.1|South Africa|2020-07-08	0.0003110726	Africa
Africa|hCoV-19/Gambia/NPHL-2443/2020|EPI ISL 561248|B.1.5.12|Gambia|2020	Africa|hCoV-19/South Africa/KRISP-K002182/2020|EPI ISL 515581|B.1.1|South Africa|2020-07-08	0.0004454297	Africa
Africa|hCoV-19/Gambia/NPHL-2444/2020|EPI ISL 561249|B.1.292|Gambia|2020-07-21	Africa|hCoV-19/South Africa/KRISP-K002182/2020|EPI ISL 515581|B.1.1|South Africa|2020-07-08	0.0004111659	Africa
Africa|hCoV-19/Gambia/NPHL-2446/2020|EPI ISL 561250|B.1.1|Gambia|2020	Africa|hCoV-19/South Africa/KRISP-K002182/2020|EPI ISL 515581|B.1.1|South Africa|2020-07-08	0.0003838410	Africa
Africa|hCoV-19/Gambia/NPHL-245/2020|EPI ISL 561251|B.1.1|Gambia|2020	Africa|hCoV-19/South Africa/KRISP-K002182/2020|EPI ISL 515581|B.1.1|South Africa|2020-07-08	0.0002070848	Africa
Africa|hCoV-19/Gambia/NPHL-2457/2020|EPI ISL 561252|B.1.1|Gambia|2020-07-21	Africa|hCoV-19/South Africa/KRISP-K002182/2020|EPI ISL 515581|B.1.1|South Africa|2020-07-08	0.0003838276	Africa
Africa|hCoV-19/Gambia/NPHL-2458/2020|EPI ISL 561253|B.1.292|Gambia|2020-07-21	Africa|hCoV-19/South Africa/KRISP-K002182/2020|EPI ISL 515581|B.1.1|South Africa|2020-07-08	0.0004188862	Africa
Africa|hCoV-19/Gambia/NPHL-2463/2020|EPI ISL 561254|B.1.1|Gambia|2020	Africa|hCoV-19/South Africa/KRISP-K002182/2020|EPI ISL 515581|B.1.1|South Africa|2020-07-08	0.0003877369	Africa
Africa|hCoV-19/Gambia/NPHL-2465/2020|EPI ISL 561255|B.1.1|Gambia|2020-07-21	Africa|hCoV-19/South Africa/KRISP-K002182/2020|EPI ISL 515581|B.1.1|South Africa|2020-07-08	0.0003838411	Africa
Africa|hCoV-19/Gambia/NPHL-2469/2020|EPI ISL 561256|B.1.5.12|Gambia|2020-07-21	Africa|hCoV-19/South Africa/KRISP-K002182/2020|EPI ISL 515581|B.1.1|South Africa|2020-07-08	0.0005235255	Africa
Africa|hCoV-19/Gambia/NPHL-247/2020|EPI ISL 561257|B.1.1.293|Gambia|2020	Africa|hCoV-19/South Africa/KRISP-K002182/2020|EPI ISL 515581|B.1.1|South Africa|2020-07-08	0.0003083448	Africa
Africa|hCoV-19/Gambia/NPHL-2470/2020|EPI ISL 561258|B.1.1|Gambia|2020-07-21	Africa|hCoV-19/South Africa/KRISP-K002182/2020|EPI ISL 515581|B.1.1|South Africa|2020-07-08	0.0003838410	Africa
Africa|hCoV-19/Gambia/NPHL-2472/2020|EPI ISL 561259|B.1.5.12|Gambia|2020-07-21	Africa|hCoV-19/South Africa/KRISP-K002182/2020|EPI ISL 515581|B.1.1|South Africa|2020-07-08	0.0003140539	Africa
Africa|hCoV-19/Gambia/NPHL-2473/2020|EPI ISL 561260|B.1.5.12|Gambia|2020-07-21	Africa|hCoV-19/South Africa/KRISP-K002182/2020|EPI ISL 515581|B.1.1|South Africa|2020-07-08	0.0005826447	Africa
Africa|hCoV-19/Gambia/NPHL-2478/2020|EPI ISL 561261|B.1.5.12|Gambia|2020-07-21	Africa|hCoV-19/South Africa/KRISP-K002182/2020|EPI ISL 515581|B.1.1|South Africa|2020-07-08	0.0003525280	Africa
Africa|hCoV-19/Gambia/NPHL-2497/2020|EPI ISL 561262|B.1.1.242|Gambia|2020-07-21	Africa|hCoV-19/South Africa/KRISP-K002182/2020|EPI ISL 515581|B.1.1|South Africa|2020-07-08	0.0003524696	Africa
Africa|hCoV-19/Gambia/NPHL-2504/2020|EPI ISL 561264|B.1.5.12|Gambia|2020-07-23	Africa|hCoV-19/South Africa/KRISP-K002182/2020|EPI ISL 515581|B.1.1|South Africa|2020-07-08	0.0005928038	Africa
Africa|hCoV-19/Gambia/NPHL-2514/2020|EPI ISL 561265|B.1.5.12|Gambia|2020-07-21	Africa|hCoV-19/South Africa/KRISP-K002182/2020|EPI ISL 515581|B.1.1|South Africa|2020-07-08	0.0005235310	Africa
Africa|hCoV-19/Gambia/NPHL-2521/2020|EPI ISL 561266|B.1.5.12|Gambia|2020-07-23	Africa|hCoV-19/South Africa/KRISP-K002182/2020|EPI ISL 515581|B.1.1|South Africa|2020-07-08	0.0005235092	Africa
Africa|hCoV-19/Gambia/NPHL-2522/2020|EPI ISL 561267|B.1.1.293|Gambia|2020-07-22	Africa|hCoV-19/South Africa/KRISP-K002182/2020|EPI ISL 515581|B.1.1|South Africa|2020-07-08	0.0003492107	Africa
Africa|hCoV-19/Gambia/NPHL-2524/2020|EPI ISL 561268|B.1.1|Gambia|2020-07-24	Africa|hCoV-19/South Africa/KRISP-K002182/2020|EPI ISL 515581|B.1.1|South Africa|2020-07-08	0.0003426277	Africa
Africa|hCoV-19/Gambia/NPHL-2529/2020|EPI ISL 561269|B.1.1.293|Gambia|2020-07-21	Africa|hCoV-19/South Africa/KRISP-K002182/2020|EPI ISL 515581|B.1.1|South Africa|2020-07-08	0.0003140134	Africa
Africa|hCoV-19/Gambia/NPHL-253/2020|EPI ISL 561270|B.1.1.293|Gambia|2020	Africa|hCoV-19/South Africa/KRISP-K002182/2020|EPI ISL 515581|B.1.1|South Africa|2020-07-08	0.0003426007	Africa
Africa|hCoV-19/Gambia/NPHL-2537/2020|EPI ISL 561271|B.1.1|Gambia|2020	Africa|hCoV-19/South Africa/KRISP-K002182/2020|EPI ISL 515581|B.1.1|South Africa|2020-07-08	0.0004146317	Africa
Africa|hCoV-19/Gambia/NPHL-2538/2020|EPI ISL 561272|B.1.5.12|Gambia|2020-07-21	Africa|hCoV-19/South Africa/KRISP-K002182/2020|EPI ISL 515581|B.1.1|South Africa|2020-07-08	0.0004885864	Africa
Africa|hCoV-19/Gambia/NPHL-2550/2020|EPI ISL 561274|B.1.292|Gambia|2020-07-21	Africa|hCoV-19/South Africa/KRISP-K002182/2020|EPI ISL 515581|B.1.1|South Africa|2020-07-08	0.0003838638	Africa
Africa|hCoV-19/Gambia/NPHL-2554/2020|EPI ISL 561275|B.1.5.12|Gambia|2020	Africa|hCoV-19/South Africa/KRISP-K002182/2020|EPI ISL 515581|B.1.1|South Africa|2020-07-08	0.0004187898	Africa
Africa|hCoV-19/Gambia/NPHL-2555/2020|EPI ISL 561276|B.1.1|Gambia|2020-07-21	Africa|hCoV-19/South Africa/KRISP-K002182/2020|EPI ISL 515581|B.1.1|South Africa|2020-07-08	0.0003525589	Africa
Africa|hCoV-19/Gambia/NPHL-256/2020|EPI ISL 561277|B.1.1.293|Gambia|2020	Africa|hCoV-19/South Africa/KRISP-K002182/2020|EPI ISL 515581|B.1.1|South Africa|2020-07-08	0.0002398164	Africa
Africa|hCoV-19/Gambia/NPHL-2560/2020|EPI ISL 561278|B.1.1|Gambia|2020	Africa|hCoV-19/South Africa/KRISP-K002182/2020|EPI ISL 515581|B.1.1|South Africa|2020-07-08	0.0003838276	Africa
Africa|hCoV-19/Gambia/NPHL-2567/2020|EPI ISL 561279|B.1|Gambia|2020	Africa|hCoV-19/South Africa/KRISP-K002182/2020|EPI ISL 515581|B.1.1|South Africa|2020-07-08	0.0006512669	Africa
Africa|hCoV-19/Gambia/NPHL-2573/2020|EPI ISL 561280|B.1.1.293|Gambia|2020	Africa|hCoV-19/South Africa/KRISP-K002182/2020|EPI ISL 515581|B.1.1|South Africa|2020-07-08	0.0003140572	Africa
Africa|hCoV-19/Gambia/NPHL-2586/2020|EPI ISL 561281|B.1.5.12|Gambia|2020-07-23	Africa|hCoV-19/South Africa/KRISP-K002182/2020|EPI ISL 515581|B.1.1|South Africa|2020-07-08	0.0004229963	Africa
Africa|hCoV-19/Gambia/NPHL-2588/2020|EPI ISL 561282|B.1.1|Gambia|2020	Africa|hCoV-19/South Africa/KRISP-K002182/2020|EPI ISL 515581|B.1.1|South Africa|2020-07-08	0.0004111561	Africa
Africa|hCoV-19/Gambia/NPHL-2615/2020|EPI ISL 561283|B.1.1.293|Gambia|2020-08-18	Africa|hCoV-19/South Africa/KRISP-K002182/2020|EPI ISL 515581|B.1.1|South Africa|2020-07-08	0.0003426007	Africa
Africa|hCoV-19/Gambia/NPHL-2626/2020|EPI ISL 561284|B.1.1.293|Gambia|2020	Africa|hCoV-19/South Africa/KRISP-K002182/2020|EPI ISL 515581|B.1.1|South Africa|2020-07-08	0.0003426511	Africa
Africa|hCoV-19/Gambia/NPHL-2640/2020|EPI ISL 561285|B.1.5.12|Gambia|2020-06-17	Africa|hCoV-19/South Africa/KRISP-K002182/2020|EPI ISL 515581|B.1.1|South Africa|2020-07-08	0.0004111758	Africa
Africa|hCoV-19/Gambia/NPHL-266/2020|EPI ISL 561286|B.1.5.12|Gambia|2020	Africa|hCoV-19/South Africa/KRISP-K002182/2020|EPI ISL 515581|B.1.1|South Africa|2020-07-08	0.0004886136	Africa
Africa|hCoV-19/Gambia/NPHL-2706/2020|EPI ISL 561287|B.1.292|Gambia|2020	Africa|hCoV-19/South Africa/KRISP-K002182/2020|EPI ISL 515581|B.1.1|South Africa|2020-07-08	0.0004454389	Africa
Africa|hCoV-19/Gambia/NPHL-2712/2020|EPI ISL 561288|B.1.5.12|Gambia|2020-08-03	Africa|hCoV-19/South Africa/KRISP-K002182/2020|EPI ISL 515581|B.1.1|South Africa|2020-07-08	0.0005140490	Africa
Africa|hCoV-19/Gambia/NPHL-2727/2020|EPI ISL 561289|B.1.5.12|Gambia|2020-08-04	Africa|hCoV-19/South Africa/KRISP-K002182/2020|EPI ISL 515581|B.1.1|South Africa|2020-07-08	0.0005140262	Africa
Africa|hCoV-19/Gambia/NPHL-2729/2020|EPI ISL 561290|B.1.1|Gambia|2020-07-23	Africa|hCoV-19/South Africa/KRISP-K002182/2020|EPI ISL 515581|B.1.1|South Africa|2020-07-08	0.0003768853	Africa
Africa|hCoV-19/Gambia/NPHL-2736/2020|EPI ISL 561291|B.1.1.242|Gambia|2020-07-25	Africa|hCoV-19/South Africa/KRISP-K002182/2020|EPI ISL 515581|B.1.1|South Africa|2020-07-08	0.0004111477	Africa
Africa|hCoV-19/Gambia/NPHL-2759/2020|EPI ISL 561292|B.1.5.12|Gambia|2020-08-07	Africa|hCoV-19/South Africa/KRISP-K002182/2020|EPI ISL 515581|B.1.1|South Africa|2020-07-08	0.0004797906	Africa
Africa|hCoV-19/Gambia/NPHL-2762/2020|EPI ISL 561293|B.1.5.12|Gambia|2020-07-25	Africa|hCoV-19/South Africa/KRISP-K002182/2020|EPI ISL 515581|B.1.1|South Africa|2020-07-08	0.0005483170	Africa
Africa|hCoV-19/Gambia/NPHL-2767/2020|EPI ISL 561294|B.1.1.293|Gambia|2020-07-25	Africa|hCoV-19/South Africa/KRISP-K002182/2020|EPI ISL 515581|B.1.1|South Africa|2020-07-08	0.0003768776	Africa
Africa|hCoV-19/Gambia/NPHL-2768/2020|EPI ISL 561295|B.1.1.293|Gambia|2020-07-27	Africa|hCoV-19/South Africa/KRISP-K002182/2020|EPI ISL 515581|B.1.1|South Africa|2020-07-08	0.0003083343	Africa
Africa|hCoV-19/Gambia/NPHL-277/2020|EPI ISL 561296|B.1.5.12|Gambia|2020	Africa|hCoV-19/South Africa/KRISP-K002182/2020|EPI ISL 515581|B.1.1|South Africa|2020-07-08	0.0005140385	Africa
Africa|hCoV-19/Gambia/NPHL-2785/2020|EPI ISL 561297|B.1.1.242|Gambia|2020-07-27	Africa|hCoV-19/South Africa/KRISP-K002182/2020|EPI ISL 515581|B.1.1|South Africa|2020-07-08	0.0003426055	Africa
Africa|hCoV-19/Gambia/NPHL-2790/2020|EPI ISL 561298|B.1.1.293|Gambia|2020	Africa|hCoV-19/South Africa/KRISP-K002182/2020|EPI ISL 515581|B.1.1|South Africa|2020-07-08	0.0003768853	Africa
Africa|hCoV-19/Gambia/NPHL-2825/2020|EPI ISL 561299|B.1.5.12|Gambia|2020	Africa|hCoV-19/South Africa/KRISP-K002182/2020|EPI ISL 515581|B.1.1|South Africa|2020-07-08	0.0005139786	Africa
Africa|hCoV-19/Gambia/NPHL-287/2020|EPI ISL 561300|B.1.1.293|Gambia|2020	Africa|hCoV-19/South Africa/KRISP-K002182/2020|EPI ISL 515581|B.1.1|South Africa|2020-07-08	0.0003426194	Africa
Africa|hCoV-19/Gambia/NPHL-2889/2020|EPI ISL 561301|B.1.5.12|Gambia|2020	Africa|hCoV-19/South Africa/KRISP-K002182/2020|EPI ISL 515581|B.1.1|South Africa|2020-07-08	0.0005542418	Africa
Africa|hCoV-19/Gambia/NPHL-2892/2020|EPI ISL 561302|B.1.5.12|Gambia|2020-09-07	Africa|hCoV-19/South Africa/KRISP-K002182/2020|EPI ISL 515581|B.1.1|South Africa|2020-07-08	0.0005542418	Africa
Africa|hCoV-19/Gambia/NPHL-290/2020|EPI ISL 561303|B.1.1.293|Gambia|2020	Africa|hCoV-19/South Africa/KRISP-K002182/2020|EPI ISL 515581|B.1.1|South Africa|2020-07-08	0.0003083342	Africa
Africa|hCoV-19/Gambia/NPHL-2909/2020|EPI ISL 561304|B.1.1.293|Gambia|2020-07-26	Africa|hCoV-19/South Africa/KRISP-K002182/2020|EPI ISL 515581|B.1.1|South Africa|2020-07-08	0.0003426159	Africa
Africa|hCoV-19/Gambia/NPHL-2984/2020|EPI ISL 561307|B.1.1.293|Gambia|2020	Africa|hCoV-19/South Africa/KRISP-K002182/2020|EPI ISL 515581|B.1.1|South Africa|2020-07-08	0.0003769020	Africa
Africa|hCoV-19/Gambia/NPHL-299/2020|EPI ISL 561308|B.1.1.293|Gambia|2020	Africa|hCoV-19/South Africa/KRISP-K002182/2020|EPI ISL 515581|B.1.1|South Africa|2020-07-08	0.0003426077	Africa
Africa|hCoV-19/Gambia/NPHL-3047/2020|EPI ISL 561309|B.1.5.12|Gambia|2020-07-28	Africa|hCoV-19/South Africa/KRISP-K002182/2020|EPI ISL 515581|B.1.1|South Africa|2020-07-08	0.0005536857	Africa
Africa|hCoV-19/Gambia/NPHL-3055/2020|EPI ISL 561310|B.1.5.12|Gambia|2020-07-17	Africa|hCoV-19/South Africa/KRISP-K002182/2020|EPI ISL 515581|B.1.1|South Africa|2020-07-08	0.0005483168	Africa
Africa|hCoV-19/Gambia/NPHL-3062/2020|EPI ISL 561311|B.1.5.12|Gambia|2020	Africa|hCoV-19/South Africa/KRISP-K002182/2020|EPI ISL 515581|B.1.1|South Africa|2020-07-08	0.0005536857	Africa
Africa|hCoV-19/Gambia/NPHL-3079/2020|EPI ISL 561312|B.1.5.12|Gambia|2020-07-27	Africa|hCoV-19/South Africa/KRISP-K002182/2020|EPI ISL 515581|B.1.1|South Africa|2020-07-08	0.0005542418	Africa
Africa|hCoV-19/Gambia/NPHL-3206/2020|EPI ISL 561313|B.1.1.293|Gambia|2020	Africa|hCoV-19/South Africa/KRISP-K002182/2020|EPI ISL 515581|B.1.1|South Africa|2020-07-08	0.0004111658	Africa
Africa|hCoV-19/Gambia/NPHL-3254/2020|EPI ISL 561315|B.1.5.12|Gambia|2020-07-28	Africa|hCoV-19/South Africa/KRISP-K002182/2020|EPI ISL 515581|B.1.1|South Africa|2020-07-08	0.0005488625	Africa
Africa|hCoV-19/Gambia/NPHL-3281/2020|EPI ISL 561316|B.1.1|Gambia|2020-07-28	Africa|hCoV-19/South Africa/KRISP-K002182/2020|EPI ISL 515581|B.1.1|South Africa|2020-07-08	0.0004605959	Africa
Africa|hCoV-19/Gambia/NPHL-483B/2020|EPI ISL 561318|B.1.1|Gambia|2020	Africa|hCoV-19/South Africa/KRISP-K002182/2020|EPI ISL 515581|B.1.1|South Africa|2020-07-08	0.0004607886	Africa
Africa|hCoV-19/Gambia/NPHL-704/2020|EPI ISL 561320|B.1.1.293|Gambia|2020	Africa|hCoV-19/South Africa/KRISP-K002182/2020|EPI ISL 515581|B.1.1|South Africa|2020-07-08	0.0005584610	Africa
Africa|hCoV-19/Gambia/NPHL-737/2020|EPI ISL 561323|B.1.1.293|Gambia|2020	Africa|hCoV-19/South Africa/KRISP-K002182/2020|EPI ISL 515581|B.1.1|South Africa|2020-07-08	0.0002791103	Africa
Africa|hCoV-19/Gambia/NPHL-748/2020|EPI ISL 561324|B.1.1|Gambia|2020	Africa|hCoV-19/South Africa/KRISP-K002182/2020|EPI ISL 515581|B.1.1|South Africa|2020-07-08	0.0003426277	Africa
Africa|hCoV-19/Gambia/NPHL-758/2020|EPI ISL 561326|B.1.1.293|Gambia|2020	Africa|hCoV-19/South Africa/KRISP-K002182/2020|EPI ISL 515581|B.1.1|South Africa|2020-07-08	0.0002788768	Africa
Africa|hCoV-19/Gambia/NPHL-760/2020|EPI ISL 561327|B.1.5|Gambia|2020	Africa|hCoV-19/South Africa/KRISP-K002182/2020|EPI ISL 515581|B.1.1|South Africa|2020-07-08	0.0002070990	Africa
Africa|hCoV-19/Gambia/NPHL-790/2020|EPI ISL 561329|B.1.5|Gambia|2020	Africa|hCoV-19/South Africa/KRISP-K002182/2020|EPI ISL 515581|B.1.1|South Africa|2020-07-08	0.0001727501	Africa
Africa|hCoV-19/Gambia/NPHL-923/2020|EPI ISL 561330|B.1.5.12|Gambia|2020	Africa|hCoV-19/South Africa/KRISP-K002182/2020|EPI ISL 515581|B.1.1|South Africa|2020-07-08	0.0004454603	Africa
Africa|hCoV-19/Gambia/NPHL-930/2020|EPI ISL 561331|B.1.5|Gambia|2020	Africa|hCoV-19/South Africa/KRISP-K002182/2020|EPI ISL 515581|B.1.1|South Africa|2020-07-08	0.0002073065	Africa
Africa|hCoV-19/Gambia/NPHL-941/2020|EPI ISL 561332|B.1.5.12|Gambia|2020	Africa|hCoV-19/South Africa/KRISP-K002182/2020|EPI ISL 515581|B.1.1|South Africa|2020-07-08	0.0004797248	Africa
Africa|hCoV-19/Gambia/NPHL-956/2020|EPI ISL 561334|B.1.5.12|Gambia|2020	Africa|hCoV-19/South Africa/KRISP-K002182/2020|EPI ISL 515581|B.1.1|South Africa|2020-07-08	0.0004837923	Africa
Africa|hCoV-19/Ghana/1651 S3/2020|EPI ISL 422387|A.11|Ghana|2020-03-25	Africa|hCoV-19/South Africa/KRISP-K002182/2020|EPI ISL 515581|B.1.1|South Africa|2020-07-08	0.0006375726	Africa
Africa|hCoV-19/Ghana/1659 S14/2020|EPI ISL 422405|B.1.220|Ghana|2020-03-25	Africa|hCoV-19/South Africa/KRISP-K002182/2020|EPI ISL 515581|B.1.1|South Africa|2020-07-08	0.0003542834	Africa
Africa|hCoV-19/Ghana/2230 S4/2020|EPI ISL 422390|B.40|Ghana|2020-03-25	Africa|hCoV-19/South Africa/KRISP-K002182/2020|EPI ISL 515581|B.1.1|South Africa|2020-07-08	0.0005547550	Africa
Africa|hCoV-19/Ghana/2333 S5/2020|EPI ISL 422394|B.1.3|Ghana|2020-03-27	Africa|hCoV-19/South Africa/KRISP-K002182/2020|EPI ISL 515581|B.1.1|South Africa|2020-07-08	0.0004541785	Africa
Africa|hCoV-19/Ghana/2573 S27/2020|EPI ISL 515082|A|Ghana|2020-03-29	Africa|hCoV-19/South Africa/KRISP-K002182/2020|EPI ISL 515581|B.1.1|South Africa|2020-07-08	0.0007588161	Africa
Africa|hCoV-19/Ghana/2666 S32/2020|EPI ISL 515083|A|Ghana|2020-03-27	Africa|hCoV-19/South Africa/KRISP-K002182/2020|EPI ISL 515581|B.1.1|South Africa|2020-07-08	0.0001739821	Africa
Africa|hCoV-19/Ghana/2709 S25/2020|EPI ISL 515084|B.1|Ghana|2020-03-28	Africa|hCoV-19/South Africa/KRISP-K002182/2020|EPI ISL 515581|B.1.1|South Africa|2020-07-08	0.0004802280	Africa
Africa|hCoV-19/Ghana/2828 S6/2020|EPI ISL 422397|A.11|Ghana|2020-03-29	Africa|hCoV-19/South Africa/KRISP-K002182/2020|EPI ISL 515581|B.1.1|South Africa|2020-07-08	0.0007632990	Africa
Africa|hCoV-19/Ghana/2852 S30/2020|EPI ISL 515085|B.6|Ghana|2020-03-28	Africa|hCoV-19/South Africa/KRISP-K002182/2020|EPI ISL 515581|B.1.1|South Africa|2020-07-08	0.0001731688	Africa
Africa|hCoV-19/Ghana/2914 S8/2020|EPI ISL 422399|B.1.1|Ghana|2020-03-30	Africa|hCoV-19/South Africa/KRISP-K002182/2020|EPI ISL 515581|B.1.1|South Africa|2020-07-08	0.0002104574	Africa
Africa|hCoV-19/Ghana/34927 S20/2020|EPI ISL 515086|A.11|Ghana|2020-05-23	Africa|hCoV-19/South Africa/KRISP-K002182/2020|EPI ISL 515581|B.1.1|South Africa|2020-07-08	0.0006575975	Africa
Africa|hCoV-19/Ghana/34928 S21/2020|EPI ISL 515087|A.11|Ghana|2020-05-23	Africa|hCoV-19/South Africa/KRISP-K002182/2020|EPI ISL 515581|B.1.1|South Africa|2020-07-08	0.0007640252	Africa
Africa|hCoV-19/Ghana/34980 S22/2020|EPI ISL 515088|B.1.1|Ghana|2020-05-23	Africa|hCoV-19/South Africa/KRISP-K002182/2020|EPI ISL 515581|B.1.1|South Africa|2020-07-08	0.0002102311	Africa
Africa|hCoV-19/Ghana/34983 S40/2020|EPI ISL 515089|B.1.1|Ghana|2020-05-23	Africa|hCoV-19/South Africa/KRISP-K002182/2020|EPI ISL 515581|B.1.1|South Africa|2020-07-08	0.0002783598	Africa
Africa|hCoV-19/Ghana/35012 S17/2020|EPI ISL 515090|B.1.1|Ghana|2020-05-23	Africa|hCoV-19/South Africa/KRISP-K002182/2020|EPI ISL 515581|B.1.1|South Africa|2020-07-08	0.0002740787	Africa
Africa|hCoV-19/Ghana/35019 S18/2020|EPI ISL 515091|B.1.1|Ghana|2020-05-23	Africa|hCoV-19/South Africa/KRISP-K002182/2020|EPI ISL 515581|B.1.1|South Africa|2020-07-08	0.0001740185	Africa
Africa|hCoV-19/Ghana/35183 S24/2020|EPI ISL 515092|A|Ghana|2020-05-24	Africa|hCoV-19/South Africa/KRISP-K002182/2020|EPI ISL 515581|B.1.1|South Africa|2020-07-08	0.0001759470	Africa
Africa|hCoV-19/Ghana/35280 S41/2020|EPI ISL 515093|A|Ghana|2020-05-24	Africa|hCoV-19/South Africa/KRISP-K002182/2020|EPI ISL 515581|B.1.1|South Africa|2020-07-08	0.0006676403	Africa
Africa|hCoV-19/Ghana/35394 S49/2020|EPI ISL 515094|B.1.1.307|Ghana|2020-05-24	Africa|hCoV-19/South Africa/KRISP-K002182/2020|EPI ISL 515581|B.1.1|South Africa|2020-07-08	0.0002090105	Africa
Africa|hCoV-19/Ghana/35466 S19/2020|EPI ISL 515095|B.1.1|Ghana|2020-05-24	Africa|hCoV-19/South Africa/KRISP-K002182/2020|EPI ISL 515581|B.1.1|South Africa|2020-07-08	0.0002434810	Africa
Africa|hCoV-19/Ghana/35563 S37/2020|EPI ISL 515096|A.11|Ghana|2020-05-24	Africa|hCoV-19/South Africa/KRISP-K002182/2020|EPI ISL 515581|B.1.1|South Africa|2020-07-08	0.0007883302	Africa
Africa|hCoV-19/Ghana/36523 S23/2020|EPI ISL 515097|A|Ghana|2020-05-27	Africa|hCoV-19/South Africa/KRISP-K002182/2020|EPI ISL 515581|B.1.1|South Africa|2020-07-08	0.0003117557	Africa
Africa|hCoV-19/Ghana/81216 S36/2020|EPI ISL 515098|A|Ghana|2020-05-20	Africa|hCoV-19/South Africa/KRISP-K002182/2020|EPI ISL 515581|B.1.1|South Africa|2020-07-08	0.0007583268	Africa
Africa|hCoV-19/Ghana/81219 S34/2020|EPI ISL 515099|B.1.1|Ghana|2020-05-20	Africa|hCoV-19/South Africa/KRISP-K002182/2020|EPI ISL 515581|B.1.1|South Africa|2020-07-08	0.0001740064	Africa
Africa|hCoV-19/Ghana/82879 S48/2020|EPI ISL 515100|B.1|Ghana|2020-05-20	Africa|hCoV-19/South Africa/KRISP-K002182/2020|EPI ISL 515581|B.1.1|South Africa|2020-07-08	0.0004827848	Africa
Africa|hCoV-19/Ghana/83637 S29/2020|EPI ISL 515101|B.1.1|Ghana|2020-05-22	Africa|hCoV-19/South Africa/KRISP-K002182/2020|EPI ISL 515581|B.1.1|South Africa|2020-07-08	0.0002064465	Africa
Africa|hCoV-19/Ghana/84049 S31/2020|EPI ISL 515102|B.1|Ghana|2020-05-25	Africa|hCoV-19/South Africa/KRISP-K002182/2020|EPI ISL 515581|B.1.1|South Africa|2020-07-08	0.0005152299	Africa
Africa|hCoV-19/Ghana/84162 S45/2020|EPI ISL 515103|A|Ghana|2020-04-25	Africa|hCoV-19/South Africa/KRISP-K002182/2020|EPI ISL 515581|B.1.1|South Africa|2020-07-08	0.0006325037	Africa
Africa|hCoV-19/Ghana/84182 S43/2020|EPI ISL 515104|B.1.1|Ghana|2020-05-25	Africa|hCoV-19/South Africa/KRISP-K002182/2020|EPI ISL 515581|B.1.1|South Africa|2020-07-08	0.0003479508	Africa
Africa|hCoV-19/Ghana/84210 S44/2020|EPI ISL 515105|A|Ghana|2020-05-24	Africa|hCoV-19/South Africa/KRISP-K002182/2020|EPI ISL 515581|B.1.1|South Africa|2020-07-08	0.0006926059	Africa
Africa|hCoV-19/Ghana/84218 S47/2020|EPI ISL 515106|A|Ghana|2020-05-25	Africa|hCoV-19/South Africa/KRISP-K002182/2020|EPI ISL 515581|B.1.1|South Africa|2020-07-08	0.0007722223	Africa
Africa|hCoV-19/Ghana/84260 S28/2020|EPI ISL 515107|A|Ghana|2020-05-25	Africa|hCoV-19/South Africa/KRISP-K002182/2020|EPI ISL 515581|B.1.1|South Africa|2020-07-08	0.0006572041	Africa
Africa|hCoV-19/Ghana/84279 S42/2020|EPI ISL 515108|B.1|Ghana|2020-05-25	Africa|hCoV-19/South Africa/KRISP-K002182/2020|EPI ISL 515581|B.1.1|South Africa|2020-07-08	0.0005186318	Africa
Africa|hCoV-19/Ghana/84301 S35/2020|EPI ISL 515109|A.11|Ghana|2020-05-24	Africa|hCoV-19/South Africa/KRISP-K002182/2020|EPI ISL 515581|B.1.1|South Africa|2020-07-08	0.0006396861	Africa
Africa|hCoV-19/Ghana/84430 S51/2020|EPI ISL 515110|B.1.1.307|Ghana|2020-05-25	Africa|hCoV-19/South Africa/KRISP-K002182/2020|EPI ISL 515581|B.1.1|South Africa|2020-07-08	0.0002069277	Africa
Africa|hCoV-19/Ghana/84438 S50/2020|EPI ISL 515111|A|Ghana|2020-05-24	Africa|hCoV-19/South Africa/KRISP-K002182/2020|EPI ISL 515581|B.1.1|South Africa|2020-07-08	0.0006547136	Africa
Africa|hCoV-19/Ghana/84484 S16/2020|EPI ISL 515112|B.1.1|Ghana|2020-05-25	Africa|hCoV-19/South Africa/KRISP-K002182/2020|EPI ISL 515581|B.1.1|South Africa|2020-07-08	0.0002810712	Africa
Africa|hCoV-19/Ghana/KATH23/2020|EPI ISL 515181|A.11|Ghana|2020-03-22	Africa|hCoV-19/South Africa/KRISP-K002182/2020|EPI ISL 515581|B.1.1|South Africa|2020-07-08	0.0006169328	Africa
Africa|hCoV-19/Ghana/TTH10/2020|EPI ISL 515182|A|Ghana|2020-03-27	Africa|hCoV-19/South Africa/KRISP-K002182/2020|EPI ISL 515581|B.1.1|South Africa|2020-07-08	0.0005825870	Africa
Africa|hCoV-19/Ghana/TTH11/2020|EPI ISL 515183|A|Ghana|2020-03-27	Africa|hCoV-19/South Africa/KRISP-K002182/2020|EPI ISL 515581|B.1.1|South Africa|2020-07-08	0.0005845497	Africa
Africa|hCoV-19/Ghana/TTH6/2020|EPI ISL 515248|A|Ghana|2020-03-27	Africa|hCoV-19/South Africa/KRISP-K002182/2020|EPI ISL 515581|B.1.1|South Africa|2020-07-08	0.0006120575	Africa
Africa|hCoV-19/Kenya/C1092/2020|EPI ISL 457849|B.1.5|Kenya|2020-04-18	Africa|hCoV-19/South Africa/KRISP-K002182/2020|EPI ISL 515581|B.1.1|South Africa|2020-07-08	0.0003210685	Africa
Africa|hCoV-19/Kenya/C1102/2020|EPI ISL 568708|B.1.5|Kenya|2020-04-19	Africa|hCoV-19/South Africa/KRISP-K002182/2020|EPI ISL 515581|B.1.1|South Africa|2020-07-08	0.0004192133	Africa
Africa|hCoV-19/Kenya/C1162/2020|EPI ISL 457850|B.1.5|Kenya|2020-04-19	Africa|hCoV-19/South Africa/KRISP-K002182/2020|EPI ISL 515581|B.1.1|South Africa|2020-07-08	0.0002824842	Africa
Africa|hCoV-19/Kenya/C1216/2020|EPI ISL 457854|B.1.5|Kenya|2020-04-19	Africa|hCoV-19/South Africa/KRISP-K002182/2020|EPI ISL 515581|B.1.1|South Africa|2020-07-08	0.0003083627	Africa
Africa|hCoV-19/Kenya/C1292/2020|EPI ISL 457856|B|Kenya|2020-04-20	Africa|hCoV-19/South Africa/KRISP-K002182/2020|EPI ISL 515581|B.1.1|South Africa|2020-07-08	0.0003146389	Africa
Africa|hCoV-19/Kenya/C1357/2020|EPI ISL 457858|B.1.5|Kenya|2020-04-20	Africa|hCoV-19/South Africa/KRISP-K002182/2020|EPI ISL 515581|B.1.1|South Africa|2020-07-08	0.0002867050	Africa
Africa|hCoV-19/Kenya/C1422/2020|EPI ISL 457861|B.1|Kenya|2020-04-20	Africa|hCoV-19/South Africa/KRISP-K002182/2020|EPI ISL 515581|B.1.1|South Africa|2020-07-08	0.0003240712	Africa
Africa|hCoV-19/Kenya/C1499/2020|EPI ISL 457863|B.1.5|Kenya|2020-04-20	Africa|hCoV-19/South Africa/KRISP-K002182/2020|EPI ISL 515581|B.1.1|South Africa|2020-07-08	0.0003146101	Africa
Africa|hCoV-19/Kenya/C1646/2020|EPI ISL 457865|B.1.5|Kenya|2020-04-21	Africa|hCoV-19/South Africa/KRISP-K002182/2020|EPI ISL 515581|B.1.1|South Africa|2020-07-08	0.0002900830	Africa
Africa|hCoV-19/Kenya/C1739/2020|EPI ISL 457866|B|Kenya|2020-04-22	Africa|hCoV-19/South Africa/KRISP-K002182/2020|EPI ISL 515581|B.1.1|South Africa|2020-07-08	0.0003231138	Africa
Africa|hCoV-19/Kenya/C1751/2020|EPI ISL 457867|B.1.5|Kenya|2020-04-22	Africa|hCoV-19/South Africa/KRISP-K002182/2020|EPI ISL 515581|B.1.1|South Africa|2020-07-08	0.0002740757	Africa
Africa|hCoV-19/Kenya/C21582/2020|EPI ISL 568872|B.1|Kenya|2020-06-22	Africa|hCoV-19/South Africa/KRISP-K002182/2020|EPI ISL 515581|B.1.1|South Africa|2020-07-08	0.0005483171	Africa
Africa|hCoV-19/Kenya/C22/2020|EPI ISL 457845|B.1.5|Kenya|2020-03-17	Africa|hCoV-19/South Africa/KRISP-K002182/2020|EPI ISL 515581|B.1.1|South Africa|2020-07-08	0.0002870240	Africa
Africa|hCoV-19/Kenya/C2439/2020|EPI ISL 457877|B.1.5|Kenya|2020-04-24	Africa|hCoV-19/South Africa/KRISP-K002182/2020|EPI ISL 515581|B.1.1|South Africa|2020-07-08	0.0003461625	Africa
Africa|hCoV-19/Kenya/C2449/2020|EPI ISL 457878|B.1.5|Kenya|2020-04-24	Africa|hCoV-19/South Africa/KRISP-K002182/2020|EPI ISL 515581|B.1.1|South Africa|2020-07-08	0.0003167280	Africa
Africa|hCoV-19/Kenya/C2469/2020|EPI ISL 457879|B.1.5|Kenya|2020-04-24	Africa|hCoV-19/South Africa/KRISP-K002182/2020|EPI ISL 515581|B.1.1|South Africa|2020-07-08	0.0002782020	Africa
Africa|hCoV-19/Kenya/C253/2020|EPI ISL 457868|B.1|Kenya|2020-04-03	Africa|hCoV-19/South Africa/KRISP-K002182/2020|EPI ISL 515581|B.1.1|South Africa|2020-07-08	0.0003083553	Africa
Africa|hCoV-19/Kenya/C256/2020|EPI ISL 568697|B.1.5|Kenya|2020-04-04	Africa|hCoV-19/South Africa/KRISP-K002182/2020|EPI ISL 515581|B.1.1|South Africa|2020-07-08	0.0003562353	Africa
Africa|hCoV-19/Kenya/C2582/2020|EPI ISL 457883|B.1.5|Kenya|2020-04-25	Africa|hCoV-19/South Africa/KRISP-K002182/2020|EPI ISL 515581|B.1.1|South Africa|2020-07-08	0.0003528960	Africa
Africa|hCoV-19/Kenya/C2685/2020|EPI ISL 457884|B.1.5|Kenya|2020-04-25	Africa|hCoV-19/South Africa/KRISP-K002182/2020|EPI ISL 515581|B.1.1|South Africa|2020-07-08	0.0003432472	Africa
Africa|hCoV-19/Kenya/C2777/2020|EPI ISL 457887|B.1|Kenya|2020-04-26	Africa|hCoV-19/South Africa/KRISP-K002182/2020|EPI ISL 515581|B.1.1|South Africa|2020-07-08	0.0002900935	Africa
Africa|hCoV-19/Kenya/C2826/2020|EPI ISL 457891|B.1.5|Kenya|2020-04-27	Africa|hCoV-19/South Africa/KRISP-K002182/2020|EPI ISL 515581|B.1.1|South Africa|2020-07-08	0.0002768926	Africa
Africa|hCoV-19/Kenya/C2847/2020|EPI ISL 457892|B.1.5|Kenya|2020-04-27	Africa|hCoV-19/South Africa/KRISP-K002182/2020|EPI ISL 515581|B.1.1|South Africa|2020-07-08	0.0002867357	Africa
Africa|hCoV-19/Kenya/C293/2020|EPI ISL 457871|A|Kenya|2020-04-04	Africa|hCoV-19/South Africa/KRISP-K002182/2020|EPI ISL 515581|B.1.1|South Africa|2020-07-08	0.0006044564	Africa
Africa|hCoV-19/Kenya/C310/2020|EPI ISL 457874|B.4|Kenya|2020-04-04	Africa|hCoV-19/South Africa/KRISP-K002182/2020|EPI ISL 515581|B.1.1|South Africa|2020-07-08	0.0007689697	Africa
Africa|hCoV-19/Kenya/C3129/2020|EPI ISL 457897|B.1.5|Kenya|2020-04-28	Africa|hCoV-19/South Africa/KRISP-K002182/2020|EPI ISL 515581|B.1.1|South Africa|2020-07-08	0.0003100163	Africa
Africa|hCoV-19/Kenya/C314/2020|EPI ISL 457875|A|Kenya|2020-04-04	Africa|hCoV-19/South Africa/KRISP-K002182/2020|EPI ISL 515581|B.1.1|South Africa|2020-07-08	0.0006511691	Africa
Africa|hCoV-19/Kenya/C316/2020|EPI ISL 457876|B.4|Kenya|2020-04-04	Africa|hCoV-19/South Africa/KRISP-K002182/2020|EPI ISL 515581|B.1.1|South Africa|2020-07-08	0.0007761935	Africa
Africa|hCoV-19/Kenya/C3194/2020|EPI ISL 457901|B.1.5|Kenya|2020-04-28	Africa|hCoV-19/South Africa/KRISP-K002182/2020|EPI ISL 515581|B.1.1|South Africa|2020-07-08	0.0003528869	Africa
Africa|hCoV-19/Kenya/C3205/2020|EPI ISL 457902|B.1.5|Kenya|2020-04-28	Africa|hCoV-19/South Africa/KRISP-K002182/2020|EPI ISL 515581|B.1.1|South Africa|2020-07-08	0.0002798952	Africa
Africa|hCoV-19/Kenya/C3208/2020|EPI ISL 457903|B.1.5|Kenya|2020-04-28	Africa|hCoV-19/South Africa/KRISP-K002182/2020|EPI ISL 515581|B.1.1|South Africa|2020-07-08	0.0002859671	Africa
Africa|hCoV-19/Kenya/C3381/2020|EPI ISL 568714|B.1.5|Kenya|2020-04-30	Africa|hCoV-19/South Africa/KRISP-K002182/2020|EPI ISL 515581|B.1.1|South Africa|2020-07-08	0.0003115105	Africa
Africa|hCoV-19/Kenya/C3427/2020|EPI ISL 457906|B.1.5|Kenya|2020-04-29	Africa|hCoV-19/South Africa/KRISP-K002182/2020|EPI ISL 515581|B.1.1|South Africa|2020-07-08	0.0003458023	Africa
Africa|hCoV-19/Kenya/C3457/2020|EPI ISL 568715|B.1|Kenya|2020-04-30	Africa|hCoV-19/South Africa/KRISP-K002182/2020|EPI ISL 515581|B.1.1|South Africa|2020-07-08	0.0003884993	Africa
Africa|hCoV-19/Kenya/C3739/2020|EPI ISL 568717|B.1.5|Kenya|2020-05-04	Africa|hCoV-19/South Africa/KRISP-K002182/2020|EPI ISL 515581|B.1.1|South Africa|2020-07-08	0.0002768926	Africa
Africa|hCoV-19/Kenya/C389/2020|EPI ISL 568698|B.1.5|Kenya|2020-04-07	Africa|hCoV-19/South Africa/KRISP-K002182/2020|EPI ISL 515581|B.1.1|South Africa|2020-07-08	0.0002793968	Africa
Africa|hCoV-19/Kenya/C3980/2020|EPI ISL 568719|B.1|Kenya|2020-05-05	Africa|hCoV-19/South Africa/KRISP-K002182/2020|EPI ISL 515581|B.1.1|South Africa|2020-07-08	0.0003137004	Africa
Africa|hCoV-19/Kenya/C4083/2020|EPI ISL 568721|B.1.5|Kenya|2020-05-05	Africa|hCoV-19/South Africa/KRISP-K002182/2020|EPI ISL 515581|B.1.1|South Africa|2020-07-08	0.0003570445	Africa
Africa|hCoV-19/Kenya/C4195/2020|EPI ISL 568723|B.1.5|Kenya|2020-06-05	Africa|hCoV-19/South Africa/KRISP-K002182/2020|EPI ISL 515581|B.1.1|South Africa|2020-07-08	0.0002769024	Africa
Africa|hCoV-19/Kenya/C4199/2020|EPI ISL 568724|B.1.5|Kenya|2020-05-06	Africa|hCoV-19/South Africa/KRISP-K002182/2020|EPI ISL 515581|B.1.1|South Africa|2020-07-08	0.0003496917	Africa
Africa|hCoV-19/Kenya/C4214/2020|EPI ISL 568725|B.1|Kenya|2020-06-05	Africa|hCoV-19/South Africa/KRISP-K002182/2020|EPI ISL 515581|B.1.1|South Africa|2020-07-08	0.0003083416	Africa
Africa|hCoV-19/Kenya/C4419/2020|EPI ISL 568727|B.1|Kenya|2020-05-07	Africa|hCoV-19/South Africa/KRISP-K002182/2020|EPI ISL 515581|B.1.1|South Africa|2020-07-08	0.0003772485	Africa
Africa|hCoV-19/Kenya/C4420/2020|EPI ISL 568728|B.1.5|Kenya|2020-05-07	Africa|hCoV-19/South Africa/KRISP-K002182/2020|EPI ISL 515581|B.1.1|South Africa|2020-07-08	0.0003529742	Africa
Africa|hCoV-19/Kenya/C4585/2020|EPI ISL 568730|B.1.5|Kenya|2020-05-08	Africa|hCoV-19/South Africa/KRISP-K002182/2020|EPI ISL 515581|B.1.1|South Africa|2020-07-08	0.0003115245	Africa
Africa|hCoV-19/Kenya/C460/2020|EPI ISL 457910|B.1.5|Kenya|2020-04-08	Africa|hCoV-19/South Africa/KRISP-K002182/2020|EPI ISL 515581|B.1.1|South Africa|2020-07-08	0.0002840989	Africa
Africa|hCoV-19/Kenya/C4691/2020|EPI ISL 568733|B.1.5|Kenya|2020-05-09	Africa|hCoV-19/South Africa/KRISP-K002182/2020|EPI ISL 515581|B.1.1|South Africa|2020-07-08	0.0002807694	Africa
Africa|hCoV-19/Kenya/C4710/2020|EPI ISL 568735|B.1.5|Kenya|2020-05-08	Africa|hCoV-19/South Africa/KRISP-K002182/2020|EPI ISL 515581|B.1.1|South Africa|2020-07-08	0.0003769071	Africa
Africa|hCoV-19/Kenya/C4717/2020|EPI ISL 568737|B.1.5|Kenya|2020-05-08	Africa|hCoV-19/South Africa/KRISP-K002182/2020|EPI ISL 515581|B.1.1|South Africa|2020-07-08	0.0003258660	Africa
Africa|hCoV-19/Kenya/C4872/2020|EPI ISL 568741|B.1.5|Kenya|2020-05-08	Africa|hCoV-19/South Africa/KRISP-K002182/2020|EPI ISL 515581|B.1.1|South Africa|2020-07-08	0.0003145069	Africa
Africa|hCoV-19/Kenya/C4895/2020|EPI ISL 568742|B.1.5|Kenya|2020-05-08	Africa|hCoV-19/South Africa/KRISP-K002182/2020|EPI ISL 515581|B.1.1|South Africa|2020-07-08	0.0003847498	Africa
Africa|hCoV-19/Kenya/C5008/2020|EPI ISL 568744|B.1|Kenya|2020-05-08	Africa|hCoV-19/South Africa/KRISP-K002182/2020|EPI ISL 515581|B.1.1|South Africa|2020-07-08	0.0003211345	Africa
Africa|hCoV-19/Kenya/C5011/2020|EPI ISL 568745|B.1.5|Kenya|2020-05-08	Africa|hCoV-19/South Africa/KRISP-K002182/2020|EPI ISL 515581|B.1.1|South Africa|2020-07-08	0.0003496549	Africa
Africa|hCoV-19/Kenya/C5119/2020|EPI ISL 568750|B.1|Kenya|2020-05-09	Africa|hCoV-19/South Africa/KRISP-K002182/2020|EPI ISL 515581|B.1.1|South Africa|2020-07-08	0.0003115463	Africa
Africa|hCoV-19/Kenya/C5177/2020|EPI ISL 568752|B.1.5|Kenya|2020-05-09	Africa|hCoV-19/South Africa/KRISP-K002182/2020|EPI ISL 515581|B.1.1|South Africa|2020-07-08	0.0003147457	Africa
Africa|hCoV-19/Kenya/C5178/2020|EPI ISL 568753|B.1.5|Kenya|2020-05-09	Africa|hCoV-19/South Africa/KRISP-K002182/2020|EPI ISL 515581|B.1.1|South Africa|2020-07-08	0.0003241991	Africa
Africa|hCoV-19/Kenya/C5246/2020|EPI ISL 568754|B.1.5|Kenya|2020-05-09	Africa|hCoV-19/South Africa/KRISP-K002182/2020|EPI ISL 515581|B.1.1|South Africa|2020-07-08	0.0003118740	Africa
Africa|hCoV-19/Kenya/C5288/2020|EPI ISL 568755|B.1.5|Kenya|2020-05-10	Africa|hCoV-19/South Africa/KRISP-K002182/2020|EPI ISL 515581|B.1.1|South Africa|2020-07-08	0.0003887576	Africa
Africa|hCoV-19/Kenya/C5289/2020|EPI ISL 568756|B.1.5|Kenya|2020-05-10	Africa|hCoV-19/South Africa/KRISP-K002182/2020|EPI ISL 515581|B.1.1|South Africa|2020-07-08	0.0002881707	Africa
Africa|hCoV-19/Kenya/C5328/2020|EPI ISL 568760|B.1.5|Kenya|2020-05-10	Africa|hCoV-19/South Africa/KRISP-K002182/2020|EPI ISL 515581|B.1.1|South Africa|2020-07-08	0.0003148035	Africa
Africa|hCoV-19/Kenya/C5335/2020|EPI ISL 568762|B.1.5|Kenya|2020-05-10	Africa|hCoV-19/South Africa/KRISP-K002182/2020|EPI ISL 515581|B.1.1|South Africa|2020-07-08	0.0003150794	Africa
Africa|hCoV-19/Kenya/C5384/2020|EPI ISL 568764|B.1.5|Kenya|2020-05-10	Africa|hCoV-19/South Africa/KRISP-K002182/2020|EPI ISL 515581|B.1.1|South Africa|2020-07-08	0.0003768942	Africa
Africa|hCoV-19/Kenya/C54/2020|EPI ISL 457847|B.1|Kenya|2020-03-24	Africa|hCoV-19/South Africa/KRISP-K002182/2020|EPI ISL 515581|B.1.1|South Africa|2020-07-08	0.0003492730	Africa
Africa|hCoV-19/Kenya/C544/2020|EPI ISL 457911|B.1.5|Kenya|2020-04-10	Africa|hCoV-19/South Africa/KRISP-K002182/2020|EPI ISL 515581|B.1.1|South Africa|2020-07-08	0.0002841092	Africa
Africa|hCoV-19/Kenya/C5442/2020|EPI ISL 568767|B.1.5|Kenya|2020-05-10	Africa|hCoV-19/South Africa/KRISP-K002182/2020|EPI ISL 515581|B.1.1|South Africa|2020-07-08	0.0003461625	Africa
Africa|hCoV-19/Kenya/C569/2020|EPI ISL 568700|B.1|Kenya|2020-04-12	Africa|hCoV-19/South Africa/KRISP-K002182/2020|EPI ISL 515581|B.1.1|South Africa|2020-07-08	0.0003209628	Africa
Africa|hCoV-19/Kenya/C5695/2020|EPI ISL 568770|B.1.5|Kenya|2020-05-11	Africa|hCoV-19/South Africa/KRISP-K002182/2020|EPI ISL 515581|B.1.1|South Africa|2020-07-08	0.0003807945	Africa
Africa|hCoV-19/Kenya/C5701/2020|EPI ISL 568772|B.1|Kenya|2020-05-11	Africa|hCoV-19/South Africa/KRISP-K002182/2020|EPI ISL 515581|B.1.1|South Africa|2020-07-08	0.0003115323	Africa
Africa|hCoV-19/Kenya/C571/2020|EPI ISL 568702|A|Kenya|2020-04-12	Africa|hCoV-19/South Africa/KRISP-K002182/2020|EPI ISL 515581|B.1.1|South Africa|2020-07-08	0.0006168693	Africa
Africa|hCoV-19/Kenya/C5767/2020|EPI ISL 568773|B.1.5|Kenya|2020-05-11	Africa|hCoV-19/South Africa/KRISP-K002182/2020|EPI ISL 515581|B.1.1|South Africa|2020-07-08	0.0004279779	Africa
Africa|hCoV-19/Kenya/C5811/2020|EPI ISL 568775|B.1.5|Kenya|2020-05-11	Africa|hCoV-19/South Africa/KRISP-K002182/2020|EPI ISL 515581|B.1.1|South Africa|2020-07-08	0.0003115321	Africa
Africa|hCoV-19/Kenya/C5813/2020|EPI ISL 568776|B.1|Kenya|2020-05-11	Africa|hCoV-19/South Africa/KRISP-K002182/2020|EPI ISL 515581|B.1.1|South Africa|2020-07-08	0.0003147457	Africa
Africa|hCoV-19/Kenya/C5835/2020|EPI ISL 568777|B.1.5|Kenya|2020-05-12	Africa|hCoV-19/South Africa/KRISP-K002182/2020|EPI ISL 515581|B.1.1|South Africa|2020-07-08	0.0003494841	Africa
Africa|hCoV-19/Kenya/C587/2020|EPI ISL 457912|B.1.5|Kenya|2020-04-11	Africa|hCoV-19/South Africa/KRISP-K002182/2020|EPI ISL 515581|B.1.1|South Africa|2020-07-08	0.0002840111	Africa
Africa|hCoV-19/Kenya/C589/2020|EPI ISL 457913|B.1.5|Kenya|2020-04-11	Africa|hCoV-19/South Africa/KRISP-K002182/2020|EPI ISL 515581|B.1.1|South Africa|2020-07-08	0.0002794161	Africa
Africa|hCoV-19/Kenya/C5902/2020|EPI ISL 568779|B.1.5|Kenya|2020-05-12	Africa|hCoV-19/South Africa/KRISP-K002182/2020|EPI ISL 515581|B.1.1|South Africa|2020-07-08	0.0003179474	Africa
Africa|hCoV-19/Kenya/C5911/2020|EPI ISL 568780|B.1.5|Kenya|2020-05-12	Africa|hCoV-19/South Africa/KRISP-K002182/2020|EPI ISL 515581|B.1.1|South Africa|2020-07-08	0.0003178654	Africa
Africa|hCoV-19/Kenya/C5914/2020|EPI ISL 568782|B.1.5|Kenya|2020-05-12	Africa|hCoV-19/South Africa/KRISP-K002182/2020|EPI ISL 515581|B.1.1|South Africa|2020-07-08	0.0003464984	Africa
Africa|hCoV-19/Kenya/C6186/2020|EPI ISL 568787|B.1.5|Kenya|2020-05-13	Africa|hCoV-19/South Africa/KRISP-K002182/2020|EPI ISL 515581|B.1.1|South Africa|2020-07-08	0.0003847685	Africa
Africa|hCoV-19/Kenya/C6255/2020|EPI ISL 568790|B.1.1.33|Kenya|2020-05-13	Africa|hCoV-19/South Africa/KRISP-K002182/2020|EPI ISL 515581|B.1.1|South Africa|2020-07-08	0.0003810267	Africa
Africa|hCoV-19/Kenya/C6298/2020|EPI ISL 568792|B.1|Kenya|2020-05-13	Africa|hCoV-19/South Africa/KRISP-K002182/2020|EPI ISL 515581|B.1.1|South Africa|2020-07-08	0.0003201261	Africa
Africa|hCoV-19/Kenya/C6369/2020|EPI ISL 568794|B.1|Kenya|2020-05-14	Africa|hCoV-19/South Africa/KRISP-K002182/2020|EPI ISL 515581|B.1.1|South Africa|2020-07-08	0.0003907438	Africa
Africa|hCoV-19/Kenya/C6380/2020|EPI ISL 568798|B.1.5|Kenya|2020-05-15	Africa|hCoV-19/South Africa/KRISP-K002182/2020|EPI ISL 515581|B.1.1|South Africa|2020-07-08	0.0002848066	Africa
Africa|hCoV-19/Kenya/C6384/2020|EPI ISL 568799|B.1|Kenya|2020-05-14	Africa|hCoV-19/South Africa/KRISP-K002182/2020|EPI ISL 515581|B.1.1|South Africa|2020-07-08	0.0003146057	Africa
Africa|hCoV-19/Kenya/C639/2020|EPI ISL 568703|B|Kenya|2020-04-14	Africa|hCoV-19/South Africa/KRISP-K002182/2020|EPI ISL 515581|B.1.1|South Africa|2020-07-08	0.0004274535	Africa
Africa|hCoV-19/Kenya/C6518/2020|EPI ISL 568803|B.1.5|Kenya|2020-05-14	Africa|hCoV-19/South Africa/KRISP-K002182/2020|EPI ISL 515581|B.1.1|South Africa|2020-07-08	0.0003585763	Africa
Africa|hCoV-19/Kenya/C6524/2020|EPI ISL 568805|A|Kenya|2020-05-14	Africa|hCoV-19/South Africa/KRISP-K002182/2020|EPI ISL 515581|B.1.1|South Africa|2020-07-08	0.0006687042	Africa
Africa|hCoV-19/Kenya/C656/2020|EPI ISL 457915|B.1.5|Kenya|2020-04-13	Africa|hCoV-19/South Africa/KRISP-K002182/2020|EPI ISL 515581|B.1.1|South Africa|2020-07-08	0.0003426406	Africa
Africa|hCoV-19/Kenya/C6564/2020|EPI ISL 568806|B.1.5|Kenya|2020-05-14	Africa|hCoV-19/South Africa/KRISP-K002182/2020|EPI ISL 515581|B.1.1|South Africa|2020-07-08	0.0003960652	Africa
Africa|hCoV-19/Kenya/C6878/2020|EPI ISL 568813|B.1.1|Kenya|2020-05-15	Africa|hCoV-19/South Africa/KRISP-K002182/2020|EPI ISL 515581|B.1.1|South Africa|2020-07-08	0.0001818521	Africa
Africa|hCoV-19/Kenya/C6914/2020|EPI ISL 568817|B.1|Kenya|2020-05-15	Africa|hCoV-19/South Africa/KRISP-K002182/2020|EPI ISL 515581|B.1.1|South Africa|2020-07-08	0.0004276267	Africa
Africa|hCoV-19/Kenya/C7081/2020|EPI ISL 568824|B.1.5|Kenya|2020-05-16	Africa|hCoV-19/South Africa/KRISP-K002182/2020|EPI ISL 515581|B.1.1|South Africa|2020-07-08	0.0003271601	Africa
Africa|hCoV-19/Kenya/C713/2020|EPI ISL 457920|B.1.5|Kenya|2020-04-14	Africa|hCoV-19/South Africa/KRISP-K002182/2020|EPI ISL 515581|B.1.1|South Africa|2020-07-08	0.0003083551	Africa
Africa|hCoV-19/Kenya/C7579/2020|EPI ISL 568842|A|Kenya|2020-05-16	Africa|hCoV-19/South Africa/KRISP-K002182/2020|EPI ISL 515581|B.1.1|South Africa|2020-07-08	0.0006704837	Africa
Africa|hCoV-19/Kenya/C7605/2020|EPI ISL 568847|A|Kenya|2020-05-16	Africa|hCoV-19/South Africa/KRISP-K002182/2020|EPI ISL 515581|B.1.1|South Africa|2020-07-08	0.0006575680	Africa
Africa|hCoV-19/Kenya/C787/2020|EPI ISL 457921|B.1.5|Kenya|2020-04-15	Africa|hCoV-19/South Africa/KRISP-K002182/2020|EPI ISL 515581|B.1.1|South Africa|2020-07-08	0.0002740759	Africa
Africa|hCoV-19/Kenya/C7949/2020|EPI ISL 568852|B.1|Kenya|2020-05-18	Africa|hCoV-19/South Africa/KRISP-K002182/2020|EPI ISL 515581|B.1.1|South Africa|2020-07-08	0.0003928032	Africa
Africa|hCoV-19/Kenya/C815/2020|EPI ISL 568706|B.1|Kenya|2020-04-16	Africa|hCoV-19/South Africa/KRISP-K002182/2020|EPI ISL 515581|B.1.1|South Africa|2020-07-08	0.0003563943	Africa
Africa|hCoV-19/Kenya/C8240/2020|EPI ISL 568855|B.1.5|Kenya|2020-05-19	Africa|hCoV-19/South Africa/KRISP-K002182/2020|EPI ISL 515581|B.1.1|South Africa|2020-07-08	0.0003226916	Africa
Africa|hCoV-19/Kenya/C926/2020|EPI ISL 457928|B.1.5|Kenya|2020-04-17	Africa|hCoV-19/South Africa/KRISP-K002182/2020|EPI ISL 515581|B.1.1|South Africa|2020-07-08	0.0003102043	Africa
Africa|hCoV-19/Kenya/D5/2020|EPI ISL 457999|B.1|Kenya|2020-05-22	Africa|hCoV-19/South Africa/KRISP-K002182/2020|EPI ISL 515581|B.1.1|South Africa|2020-07-08	0.0005555692	Africa
Africa|hCoV-19/Kenya/D6/2020|EPI ISL 458000|B.40|Kenya|2020-03-17	Africa|hCoV-19/South Africa/KRISP-K002182/2020|EPI ISL 515581|B.1.1|South Africa|2020-07-08	0.0006882590	Africa
Africa|hCoV-19/Kenya/NIC 059/2020|EPI ISL 457827|B.40|Kenya|2020-03	Africa|hCoV-19/South Africa/KRISP-K002182/2020|EPI ISL 515581|B.1.1|South Africa|2020-07-08	0.0006231817	Africa
Africa|hCoV-19/Kenya/NIC 084/2020|EPI ISL 457828|B|Kenya|2020-03	Africa|hCoV-19/South Africa/KRISP-K002182/2020|EPI ISL 515581|B.1.1|South Africa|2020-07-08	0.0005825991	Africa
Africa|hCoV-19/Kenya/NIC 087/2020|EPI ISL 457829|B.1.1.20|Kenya|2020-03	Africa|hCoV-19/South Africa/KRISP-K002182/2020|EPI ISL 515581|B.1.1|South Africa|2020-07-08	0.0002071112	Africa
Africa|hCoV-19/Kenya/NIC 089/2020|EPI ISL 457830|B.1.1.20|Kenya|2020-03	Africa|hCoV-19/South Africa/KRISP-K002182/2020|EPI ISL 515581|B.1.1|South Africa|2020-07-08	0.0002156477	Africa
Africa|hCoV-19/Kenya/NIC 168/2020|EPI ISL 457832|B.1.255|Kenya|2020-03	Africa|hCoV-19/South Africa/KRISP-K002182/2020|EPI ISL 515581|B.1.1|South Africa|2020-07-08	0.0003529745	Africa
Africa|hCoV-19/Kenya/NIC 187/2020|EPI ISL 457833|B.1.5|Kenya|2020-03-20	Africa|hCoV-19/South Africa/KRISP-K002182/2020|EPI ISL 515581|B.1.1|South Africa|2020-07-08	0.0003426173	Africa
Africa|hCoV-19/Kenya/NIC 196/2020|EPI ISL 457834|B.1.1|Kenya|2020-03-21	Africa|hCoV-19/South Africa/KRISP-K002182/2020|EPI ISL 515581|B.1.1|South Africa|2020-07-08	0.0001791618	Africa
Africa|hCoV-19/Kenya/NIC 248/2020|EPI ISL 457836|B.40|Kenya|2020-03-23	Africa|hCoV-19/South Africa/KRISP-K002182/2020|EPI ISL 515581|B.1.1|South Africa|2020-07-08	0.0005590049	Africa
Africa|hCoV-19/Kenya/NIC 266/2020|EPI ISL 457838|B.6|Kenya|2020-03-24	Africa|hCoV-19/South Africa/KRISP-K002182/2020|EPI ISL 515581|B.1.1|South Africa|2020-07-08	0.0006625081	Africa
Africa|hCoV-19/Kenya/NIC 492/2020|EPI ISL 457840|B.1.5|Kenya|2020-03	Africa|hCoV-19/South Africa/KRISP-K002182/2020|EPI ISL 515581|B.1.1|South Africa|2020-07-08	0.0002845841	Africa
Africa|hCoV-19/Kenya/NIC 512/2020|EPI ISL 457841|B.1.5|Kenya|2020-03	Africa|hCoV-19/South Africa/KRISP-K002182/2020|EPI ISL 515581|B.1.1|South Africa|2020-07-08	0.0002843717	Africa
Africa|hCoV-19/Kenya/NIC 569/2020|EPI ISL 457843|B.1.1|Kenya|2020-03-29	Africa|hCoV-19/South Africa/KRISP-K002182/2020|EPI ISL 515581|B.1.1|South Africa|2020-07-08	0.0002055365	Africa
Africa|hCoV-19/Kenya/NIC 593/2020|EPI ISL 457844|B.1.1.316|Kenya|2020-03-29	Africa|hCoV-19/South Africa/KRISP-K002182/2020|EPI ISL 515581|B.1.1|South Africa|2020-07-08	0.0002116621	Africa
Africa|hCoV-19/Kenya/S052/2020|EPI ISL 457932|B.4|Kenya|2020-03-14	Africa|hCoV-19/South Africa/KRISP-K002182/2020|EPI ISL 515581|B.1.1|South Africa|2020-07-08	0.0007389939	Africa
Africa|hCoV-19/Kenya/S109/2020|EPI ISL 457933|B.4|Kenya|2020-03-23	Africa|hCoV-19/South Africa/KRISP-K002182/2020|EPI ISL 515581|B.1.1|South Africa|2020-07-08	0.0007043682	Africa
Africa|hCoV-19/Kenya/S299/2020|EPI ISL 457934|B.1.1.1|Kenya|2020-03-29	Africa|hCoV-19/South Africa/KRISP-K002182/2020|EPI ISL 515581|B.1.1|South Africa|2020-07-08	0.0003491876	Africa
Africa|hCoV-19/Madagascar/IP-01650/2020|EPI ISL 508862|B.1|Madagascar|2020-03-20	Africa|hCoV-19/South Africa/KRISP-K002182/2020|EPI ISL 515581|B.1.1|South Africa|2020-07-08	0.0003768943	Africa
Africa|hCoV-19/Madagascar/IP-01861/2020|EPI ISL 508863|B.1|Madagascar|2020-03-22	Africa|hCoV-19/South Africa/KRISP-K002182/2020|EPI ISL 515581|B.1.1|South Africa|2020-07-08	0.0003768943	Africa
Africa|hCoV-19/Mali/M002593/2020|EPI ISL 487446|A|Mali|2020-04-06	Africa|hCoV-19/South Africa/KRISP-K002182/2020|EPI ISL 515581|B.1.1|South Africa|2020-07-08	0.0006511535	Africa
Africa|hCoV-19/Mali/M002615/2020|EPI ISL 487447|A|Mali|2020-04-06	Africa|hCoV-19/South Africa/KRISP-K002182/2020|EPI ISL 515581|B.1.1|South Africa|2020-07-08	0.0006169330	Africa
Africa|hCoV-19/Mali/M002616/2020|EPI ISL 487448|A|Mali|2020-04-06	Africa|hCoV-19/South Africa/KRISP-K002182/2020|EPI ISL 515581|B.1.1|South Africa|2020-07-08	0.0005837412	Africa
Africa|hCoV-19/Mali/M002618/2020|EPI ISL 487449|A|Mali|2020-04-06	Africa|hCoV-19/South Africa/KRISP-K002182/2020|EPI ISL 515581|B.1.1|South Africa|2020-07-08	0.0006511559	Africa
Africa|hCoV-19/Mali/M002644/2020|EPI ISL 487450|A|Mali|2020-04-08	Africa|hCoV-19/South Africa/KRISP-K002182/2020|EPI ISL 515581|B.1.1|South Africa|2020-07-08	0.0006854882	Africa
Africa|hCoV-19/Mali/M002659/2020|EPI ISL 487451|A|Mali|2020-04-09	Africa|hCoV-19/South Africa/KRISP-K002182/2020|EPI ISL 515581|B.1.1|South Africa|2020-07-08	0.0006168695	Africa
Africa|hCoV-19/Mali/M002663/2020|EPI ISL 487452|A|Mali|2020-04-09	Africa|hCoV-19/South Africa/KRISP-K002182/2020|EPI ISL 515581|B.1.1|South Africa|2020-07-08	0.0007197256	Africa
Africa|hCoV-19/Mali/M002667/2020|EPI ISL 487453|B.1|Mali|2020-04-10	Africa|hCoV-19/South Africa/KRISP-K002182/2020|EPI ISL 515581|B.1.1|South Africa|2020-07-08	0.0003768943	Africa
Africa|hCoV-19/Mali/M002672/2020|EPI ISL 487454|B|Mali|2020-04-10	Africa|hCoV-19/South Africa/KRISP-K002182/2020|EPI ISL 515581|B.1.1|South Africa|2020-07-08	0.0005484506	Africa
Africa|hCoV-19/Mali/M002673/2020|EPI ISL 487455|B.1|Mali|2020-04-10	Africa|hCoV-19/South Africa/KRISP-K002182/2020|EPI ISL 515581|B.1.1|South Africa|2020-07-08	0.0003768867	Africa
Africa|hCoV-19/Mali/M002675/2020|EPI ISL 487456|A|Mali|2020-04-10	Africa|hCoV-19/South Africa/KRISP-K002182/2020|EPI ISL 515581|B.1.1|South Africa|2020-07-08	0.0006168695	Africa
Africa|hCoV-19/Mali/M002698/2020|EPI ISL 487457|A|Mali|2020-04-12	Africa|hCoV-19/South Africa/KRISP-K002182/2020|EPI ISL 515581|B.1.1|South Africa|2020-07-08	0.0005832724	Africa
Africa|hCoV-19/Mali/M002700/2020|EPI ISL 487458|B.1|Mali|2020-04-12	Africa|hCoV-19/South Africa/KRISP-K002182/2020|EPI ISL 515581|B.1.1|South Africa|2020-07-08	0.0005161055	Africa
Africa|hCoV-19/Mali/M002703/2020|EPI ISL 487459|B.1|Mali|2020-04-12	Africa|hCoV-19/South Africa/KRISP-K002182/2020|EPI ISL 515581|B.1.1|South Africa|2020-07-08	0.0004454297	Africa
Africa|hCoV-19/Mali/M002704/2020|EPI ISL 487460|A|Mali|2020-04-12	Africa|hCoV-19/South Africa/KRISP-K002182/2020|EPI ISL 515581|B.1.1|South Africa|2020-07-08	0.0005482815	Africa
Africa|hCoV-19/Mali/M002707/2020|EPI ISL 487461|A|Mali|2020-04-12	Africa|hCoV-19/South Africa/KRISP-K002182/2020|EPI ISL 515581|B.1.1|South Africa|2020-07-08	0.0006854388	Africa
Africa|hCoV-19/Mali/M002758/2020|EPI ISL 487462|B.1|Mali|2020-04-13	Africa|hCoV-19/South Africa/KRISP-K002182/2020|EPI ISL 515581|B.1.1|South Africa|2020-07-08	0.0004797577	Africa
Africa|hCoV-19/Mali/M002823/2020|EPI ISL 487463|A|Mali|2020-04-14	Africa|hCoV-19/South Africa/KRISP-K002182/2020|EPI ISL 515581|B.1.1|South Africa|2020-07-08	0.0006511378	Africa
Africa|hCoV-19/Mali/M002824/2020|EPI ISL 487464|B.1.3|Mali|2020-04-14	Africa|hCoV-19/South Africa/KRISP-K002182/2020|EPI ISL 515581|B.1.1|South Africa|2020-07-08	0.0004797346	Africa
Africa|hCoV-19/Mali/M002826/2020|EPI ISL 487465|A|Mali|2020-04-14	Africa|hCoV-19/South Africa/KRISP-K002182/2020|EPI ISL 515581|B.1.1|South Africa|2020-07-08	0.0005825870	Africa
Africa|hCoV-19/Mali/M002830/2020|EPI ISL 487466|B.1.275|Mali|2020-04-14	Africa|hCoV-19/South Africa/KRISP-K002182/2020|EPI ISL 515581|B.1.1|South Africa|2020-07-08	0.0004454785	Africa
Africa|hCoV-19/Morocco/15N/2020|EPI ISL 458150|B.1.1|Morocco|2020-05-15	Africa|hCoV-19/South Africa/KRISP-K002182/2020|EPI ISL 515581|B.1.1|South Africa|2020-07-08	0.0004803155	Africa
Africa|hCoV-19/Morocco/6887/2020|EPI ISL 459965|B.1.1|Morocco|2020-03-03	Africa|hCoV-19/South Africa/KRISP-K002182/2020|EPI ISL 515581|B.1.1|South Africa|2020-07-08	0.0001712710	Africa
Africa|hCoV-19/Morocco/6888/2020|EPI ISL 459966|B.1.1|Morocco|2020-03-15	Africa|hCoV-19/South Africa/KRISP-K002182/2020|EPI ISL 515581|B.1.1|South Africa|2020-07-08	0.0002740571	Africa
Africa|hCoV-19/Morocco/6889/2020|EPI ISL 459967|B.1.5|Morocco|2020-03-15	Africa|hCoV-19/South Africa/KRISP-K002182/2020|EPI ISL 515581|B.1.1|South Africa|2020-07-08	0.0002766533	Africa
Africa|hCoV-19/Morocco/6890/2020|EPI ISL 459968|B.1.5|Morocco|2020-03-17	Africa|hCoV-19/South Africa/KRISP-K002182/2020|EPI ISL 515581|B.1.1|South Africa|2020-07-08	0.0003448175	Africa
Africa|hCoV-19/Morocco/6891/2020|EPI ISL 459969|B.1.255|Morocco|2020-03-20	Africa|hCoV-19/South Africa/KRISP-K002182/2020|EPI ISL 515581|B.1.1|South Africa|2020-07-08	0.0003463611	Africa
Africa|hCoV-19/Morocco/6892/2020|EPI ISL 459970|B.1.5|Morocco|2020-03-17	Africa|hCoV-19/South Africa/KRISP-K002182/2020|EPI ISL 515581|B.1.1|South Africa|2020-07-08	0.0003118989	Africa
Africa|hCoV-19/Morocco/6893/2020|EPI ISL 459971|B.1.153|Morocco|2020-03-18	Africa|hCoV-19/South Africa/KRISP-K002182/2020|EPI ISL 515581|B.1.1|South Africa|2020-07-08	0.0005179261	Africa
Africa|hCoV-19/Morocco/6894/2020|EPI ISL 459972|B.1|Morocco|2020-03-20	Africa|hCoV-19/South Africa/KRISP-K002182/2020|EPI ISL 515581|B.1.1|South Africa|2020-07-08	0.0004797347	Africa
Africa|hCoV-19/Morocco/6895/2020|EPI ISL 459973|B.1.1|Morocco|2020-03-20	Africa|hCoV-19/South Africa/KRISP-K002182/2020|EPI ISL 515581|B.1.1|South Africa|2020-07-08	0.0002055294	Africa
Africa|hCoV-19/Morocco/6897/2020|EPI ISL 459975|B.1.5|Morocco|2020-03-21	Africa|hCoV-19/South Africa/KRISP-K002182/2020|EPI ISL 515581|B.1.1|South Africa|2020-07-08	0.0003426289	Africa
Africa|hCoV-19/Morocco/6898/2020|EPI ISL 459976|B.1|Morocco|2020-03-16	Africa|hCoV-19/South Africa/KRISP-K002182/2020|EPI ISL 515581|B.1.1|South Africa|2020-07-08	0.0004112024	Africa
Africa|hCoV-19/Morocco/6899/2020|EPI ISL 459977|B.1.1|Morocco|2020-04-21	Africa|hCoV-19/South Africa/KRISP-K002182/2020|EPI ISL 515581|B.1.1|South Africa|2020-07-08	0.0002055386	Africa
Africa|hCoV-19/Morocco/6900/2020|EPI ISL 459978|B.1.1.247|Morocco|2020-04-20	Africa|hCoV-19/South Africa/KRISP-K002182/2020|EPI ISL 515581|B.1.1|South Africa|2020-07-08	0.0003083406	Africa
Africa|hCoV-19/Morocco/6901/2020|EPI ISL 459979|B.1|Morocco|2020-04-19	Africa|hCoV-19/South Africa/KRISP-K002182/2020|EPI ISL 515581|B.1.1|South Africa|2020-07-08	0.0004111659	Africa
Africa|hCoV-19/Morocco/6902/2020|EPI ISL 459980|B.1.1|Morocco|2020-04-19	Africa|hCoV-19/South Africa/KRISP-K002182/2020|EPI ISL 515581|B.1.1|South Africa|2020-07-08	0.0003426077	Africa
Africa|hCoV-19/Morocco/6903/2020|EPI ISL 459981|B.1|Morocco|2020-04-19	Africa|hCoV-19/South Africa/KRISP-K002182/2020|EPI ISL 515581|B.1.1|South Africa|2020-07-08	0.0005483150	Africa
Africa|hCoV-19/Morocco/6904/2020|EPI ISL 459982|B.1|Morocco|2020-04-18	Africa|hCoV-19/South Africa/KRISP-K002182/2020|EPI ISL 515581|B.1.1|South Africa|2020-07-08	0.0004797577	Africa
Africa|hCoV-19/Morocco/6905/2020|EPI ISL 459983|B.1.1|Morocco|2020-04-21	Africa|hCoV-19/South Africa/KRISP-K002182/2020|EPI ISL 515581|B.1.1|South Africa|2020-07-08	0.0002740749	Africa
Africa|hCoV-19/Morocco/6906/2020|EPI ISL 459984|B.1.1|Morocco|2020-04-06	Africa|hCoV-19/South Africa/KRISP-K002182/2020|EPI ISL 515581|B.1.1|South Africa|2020-07-08	0.0001712710	Africa
Africa|hCoV-19/Morocco/AZ183/2020|EPI ISL 476026|B.1.1|Morocco|2020-05-11	Africa|hCoV-19/South Africa/KRISP-K002182/2020|EPI ISL 515581|B.1.1|South Africa|2020-07-08	0.0003768929	Africa
Africa|hCoV-19/Morocco/CA24/2020|EPI ISL 476025|B.1.1|Morocco|2020-05-02	Africa|hCoV-19/South Africa/KRISP-K002182/2020|EPI ISL 515581|B.1.1|South Africa|2020-07-08	0.0005140400	Africa
Africa|hCoV-19/Morocco/HMIMV-Rabat102-03/2020|EPI ISL 471456|B.1|Morocco|2020-03-31	Africa|hCoV-19/South Africa/KRISP-K002182/2020|EPI ISL 515581|B.1.1|South Africa|2020-07-08	0.0005140348	Africa
Africa|hCoV-19/Morocco/HMIMV-Rabat1025-04/2020|EPI ISL 471457|B.1|Morocco|2020-04-13	Africa|hCoV-19/South Africa/KRISP-K002182/2020|EPI ISL 515581|B.1.1|South Africa|2020-07-08	0.0004454694	Africa
Africa|hCoV-19/Morocco/HMIMV-Rabat1429-04/2020|EPI ISL 471458|B.1|Morocco|2020-04-19	Africa|hCoV-19/South Africa/KRISP-K002182/2020|EPI ISL 515581|B.1.1|South Africa|2020-07-08	0.0005483414	Africa
Africa|hCoV-19/Morocco/HMIMV-Rabat1435-04/2020|EPI ISL 471459|B.1|Morocco|2020-04-19	Africa|hCoV-19/South Africa/KRISP-K002182/2020|EPI ISL 515581|B.1.1|South Africa|2020-07-08	0.0004111758	Africa
Africa|hCoV-19/Morocco/HMIMV-Rabat1462-04/2020|EPI ISL 471460|B.1|Morocco|2020-04-19	Africa|hCoV-19/South Africa/KRISP-K002182/2020|EPI ISL 515581|B.1.1|South Africa|2020-07-08	0.0005140367	Africa
Africa|hCoV-19/Morocco/OUA677-19/2020|EPI ISL 451400|B.1.5|Morocco|2020-04-23	Africa|hCoV-19/South Africa/KRISP-K002182/2020|EPI ISL 515581|B.1.1|South Africa|2020-07-08	0.0004111940	Africa
Africa|hCoV-19/Morocco/RA85/2020|EPI ISL 467299|B.1|Morocco|2020-05-21	Africa|hCoV-19/South Africa/KRISP-K002182/2020|EPI ISL 515581|B.1.1|South Africa|2020-07-08	0.0008914427	Africa
Africa|hCoV-19/Morocco/RMPS-01/2020|EPI ISL 469017|B.1|Morocco|2020-04-13	Africa|hCoV-19/South Africa/KRISP-K002182/2020|EPI ISL 515581|B.1.1|South Africa|2020-07-08	0.0003768943	Africa
Africa|hCoV-19/Morocco/RMPS-02/2020|EPI ISL 469049|B.1|Morocco|2020-03-30	Africa|hCoV-19/South Africa/KRISP-K002182/2020|EPI ISL 515581|B.1.1|South Africa|2020-07-08	0.0003769111	Africa
Africa|hCoV-19/Morocco/RMPS-03/2020|EPI ISL 469051|B.1|Morocco|2020-04-03	Africa|hCoV-19/South Africa/KRISP-K002182/2020|EPI ISL 515581|B.1.1|South Africa|2020-07-08	0.0004797346	Africa
Africa|hCoV-19/Morocco/RMPS-04/2020|EPI ISL 469052|B.1|Morocco|2020-03-30	Africa|hCoV-19/South Africa/KRISP-K002182/2020|EPI ISL 515581|B.1.1|South Africa|2020-07-08	0.0003768943	Africa
Africa|hCoV-19/Morocco/RMPS-05/2020|EPI ISL 469053|B.1|Morocco|2020-03-30	Africa|hCoV-19/South Africa/KRISP-K002182/2020|EPI ISL 515581|B.1.1|South Africa|2020-07-08	0.0003426242	Africa
Africa|hCoV-19/Morocco/RMPS-06/2020|EPI ISL 469054|B.1|Morocco|2020-04-01	Africa|hCoV-19/South Africa/KRISP-K002182/2020|EPI ISL 515581|B.1.1|South Africa|2020-07-08	0.0003768943	Africa
Africa|hCoV-19/Morocco/RMPS-12/2020|EPI ISL 482737|B.1.1|Morocco|2020-05-08	Africa|hCoV-19/South Africa/KRISP-K002182/2020|EPI ISL 515581|B.1.1|South Africa|2020-07-08	0.0003836576	Africa
Africa|hCoV-19/Morocco/RMPS-13/2020|EPI ISL 482738|B.1|Morocco|2020-04-10	Africa|hCoV-19/South Africa/KRISP-K002182/2020|EPI ISL 515581|B.1.1|South Africa|2020-07-08	0.0003836363	Africa
Africa|hCoV-19/Morocco/RMPS-14/2020|EPI ISL 482739|B.1|Morocco|2020-04-22	Africa|hCoV-19/South Africa/KRISP-K002182/2020|EPI ISL 515581|B.1.1|South Africa|2020-07-08	0.0003913884	Africa
Africa|hCoV-19/Morocco/refstage1/2020|EPI ISL 476559|B.1.5|Morocco|2020-02-27	Africa|hCoV-19/South Africa/KRISP-K002182/2020|EPI ISL 515581|B.1.1|South Africa|2020-07-08	0.0002740761	Africa
Africa|hCoV-19/Nigeria/AB03-CV135/2020|EPI ISL 527872|B.1.5|Nigeria|2020-05-12	Africa|hCoV-19/South Africa/KRISP-K002182/2020|EPI ISL 515581|B.1.1|South Africa|2020-07-08	0.0004156795	Africa
Africa|hCoV-19/Nigeria/ED01-CV155/2020|EPI ISL 527873|B.40|Nigeria|2020-02-21	Africa|hCoV-19/South Africa/KRISP-K002182/2020|EPI ISL 515581|B.1.1|South Africa|2020-07-08	0.0006854824	Africa
Africa|hCoV-19/Nigeria/ED02-CV156/2020|EPI ISL 527874|B.40|Nigeria|2020-03-23	Africa|hCoV-19/South Africa/KRISP-K002182/2020|EPI ISL 515581|B.1.1|South Africa|2020-07-08	0.0005825989	Africa
Africa|hCoV-19/Nigeria/ED03-CV157/2020|EPI ISL 527875|B.40|Nigeria|2020-03-26	Africa|hCoV-19/South Africa/KRISP-K002182/2020|EPI ISL 515581|B.1.1|South Africa|2020-07-08	0.0007422096	Africa
Africa|hCoV-19/Nigeria/ED04-CV158/2020|EPI ISL 527876|A|Nigeria|2020-03-25	Africa|hCoV-19/South Africa/KRISP-K002182/2020|EPI ISL 515581|B.1.1|South Africa|2020-07-08	0.0006168815	Africa
Africa|hCoV-19/Nigeria/ED06-CV159/2020|EPI ISL 527877|A|Nigeria|2020-03-25	Africa|hCoV-19/South Africa/KRISP-K002182/2020|EPI ISL 515581|B.1.1|South Africa|2020-07-08	0.0006375467	Africa
Africa|hCoV-19/Nigeria/ED07-CV160/2020|EPI ISL 527878|B.40|Nigeria|2020-03-31	Africa|hCoV-19/South Africa/KRISP-K002182/2020|EPI ISL 515581|B.1.1|South Africa|2020-07-08	0.0007198496	Africa
Africa|hCoV-19/Nigeria/ED1010-CV215/2020|EPI ISL 527879|B.1.1.229|Nigeria|2020-05-04	Africa|hCoV-19/South Africa/KRISP-K002182/2020|EPI ISL 515581|B.1.1|South Africa|2020-07-08	0.0002397951	Africa
Africa|hCoV-19/Nigeria/ED18-CV161/2020|EPI ISL 527880|B.1.5|Nigeria|2020-03-25	Africa|hCoV-19/South Africa/KRISP-K002182/2020|EPI ISL 515581|B.1.1|South Africa|2020-07-08	0.0003090542	Africa
Africa|hCoV-19/Nigeria/ED20-CV162/2020|EPI ISL 527881|B.1|Nigeria|2020-03-30	Africa|hCoV-19/South Africa/KRISP-K002182/2020|EPI ISL 515581|B.1.1|South Africa|2020-07-08	0.0003768944	Africa
Africa|hCoV-19/Nigeria/ED25-CV163/2020|EPI ISL 527882|B.1.5|Nigeria|2020-05-09	Africa|hCoV-19/South Africa/KRISP-K002182/2020|EPI ISL 515581|B.1.1|South Africa|2020-07-08	0.0003083417	Africa
Africa|hCoV-19/Nigeria/ED32-CV164/2020|EPI ISL 527883|B.1.5|Nigeria|2020-05-18	Africa|hCoV-19/South Africa/KRISP-K002182/2020|EPI ISL 515581|B.1.1|South Africa|2020-07-08	0.0003111091	Africa
Africa|hCoV-19/Nigeria/ED46-CV165/2020|EPI ISL 527884|B.1.1.229|Nigeria|2020-04-24	Africa|hCoV-19/South Africa/KRISP-K002182/2020|EPI ISL 515581|B.1.1|South Africa|2020-07-08	0.0003083353	Africa
Africa|hCoV-19/Nigeria/ED48-CV193/2020|EPI ISL 527885|B.1.5|Nigeria|2020-04-26	Africa|hCoV-19/South Africa/KRISP-K002182/2020|EPI ISL 515581|B.1.1|South Africa|2020-07-08	0.0002457189	Africa
Africa|hCoV-19/Nigeria/EK025-CV58/2020|EPI ISL 487098|B.1.1.71|Nigeria|2020-04-19	Africa|hCoV-19/South Africa/KRISP-K002182/2020|EPI ISL 515581|B.1.1|South Africa|2020-07-08	0.0003159171	Africa
Africa|hCoV-19/Nigeria/EK084-CV50/2020|EPI ISL 487105|B.1.1.71|Nigeria|2020-04-23	Africa|hCoV-19/South Africa/KRISP-K002182/2020|EPI ISL 515581|B.1.1|South Africa|2020-07-08	0.0003083331	Africa
Africa|hCoV-19/Nigeria/EK220-CV54/2020|EPI ISL 487102|B.1.1|Nigeria|2020-05-14	Africa|hCoV-19/South Africa/KRISP-K002182/2020|EPI ISL 515581|B.1.1|South Africa|2020-07-08	0.0002400911	Africa
Africa|hCoV-19/Nigeria/EK254-CV60/2020|EPI ISL 487096|B.1.1|Nigeria|2020-05-19	Africa|hCoV-19/South Africa/KRISP-K002182/2020|EPI ISL 515581|B.1.1|South Africa|2020-07-08	0.0002461517	Africa
Africa|hCoV-19/Nigeria/EK291-CV115/2020|EPI ISL 527887|B.1.1|Nigeria|2020-06-02	Africa|hCoV-19/South Africa/KRISP-K002182/2020|EPI ISL 515581|B.1.1|South Africa|2020-07-08	0.0003083542	Africa
Africa|hCoV-19/Nigeria/KW017-CV24/2020|EPI ISL 455362|B.1.255|Nigeria|2020-04-10	Africa|hCoV-19/South Africa/KRISP-K002182/2020|EPI ISL 515581|B.1.1|South Africa|2020-07-08	0.0004111842	Africa
Africa|hCoV-19/Nigeria/KW298-CV48/2020|EPI ISL 487107|A|Nigeria|2020-05-08	Africa|hCoV-19/South Africa/KRISP-K002182/2020|EPI ISL 515581|B.1.1|South Africa|2020-07-08	0.0006854553	Africa
Africa|hCoV-19/Nigeria/KW326-CV52/2020|EPI ISL 487103|B.1.1|Nigeria|2020-05-09	Africa|hCoV-19/South Africa/KRISP-K002182/2020|EPI ISL 515581|B.1.1|South Africa|2020-07-08	0.0002411438	Africa
Africa|hCoV-19/Nigeria/Lagos01/2020|EPI ISL 413550|B.1.1|Nigeria|2020-02-27	Africa|hCoV-19/South Africa/KRISP-K002182/2020|EPI ISL 515581|B.1.1|South Africa|2020-07-08	0.0002081722	Africa
Africa|hCoV-19/Nigeria/NG57752/2020|EPI ISL 462992|B.1.1|Nigeria|2020-03	Africa|hCoV-19/South Africa/KRISP-K002182/2020|EPI ISL 515581|B.1.1|South Africa|2020-07-08	0.0002400909	Africa
Africa|hCoV-19/Nigeria/OG007-CV22/2020|EPI ISL 455412|B.40|Nigeria|2020-03-29	Africa|hCoV-19/South Africa/KRISP-K002182/2020|EPI ISL 515581|B.1.1|South Africa|2020-07-08	0.0006169095	Africa
Africa|hCoV-19/Nigeria/ON191-CV49/2020|EPI ISL 487106|B.1.246|Nigeria|2020-06-30	Africa|hCoV-19/South Africa/KRISP-K002182/2020|EPI ISL 515581|B.1.1|South Africa|2020-07-08	0.0004817979	Africa
Africa|hCoV-19/Nigeria/ON505-CV43/2020|EPI ISL 487112|B.1.246|Nigeria|2020-05-24	Africa|hCoV-19/South Africa/KRISP-K002182/2020|EPI ISL 515581|B.1.1|South Africa|2020-07-08	0.0005482907	Africa
Africa|hCoV-19/Nigeria/ON507-CV44/2020|EPI ISL 487111|B.1.1.10|Nigeria|2020-05-24	Africa|hCoV-19/South Africa/KRISP-K002182/2020|EPI ISL 515581|B.1.1|South Africa|2020-07-08	0.0003773597	Africa
Africa|hCoV-19/Nigeria/ON595-CV121/2020|EPI ISL 527888|B.1.1.90|Nigeria|2020-06-03	Africa|hCoV-19/South Africa/KRISP-K002182/2020|EPI ISL 515581|B.1.1|South Africa|2020-07-08	0.0003426159	Africa
Africa|hCoV-19/Nigeria/ON705-CV153/2020|EPI ISL 527889|B.1.1.1|Nigeria|2020-06-09	Africa|hCoV-19/South Africa/KRISP-K002182/2020|EPI ISL 515581|B.1.1|South Africa|2020-07-08	0.0004454191	Africa
Africa|hCoV-19/Nigeria/ON752-CV144/2020|EPI ISL 527890|B.1|Nigeria|2020-06-11	Africa|hCoV-19/South Africa/KRISP-K002182/2020|EPI ISL 515581|B.1.1|South Africa|2020-07-08	0.0005143820	Africa
Africa|hCoV-19/Nigeria/ON920-CV152/2020|EPI ISL 527891|B.1.1.220|Nigeria|2020-06-16	Africa|hCoV-19/South Africa/KRISP-K002182/2020|EPI ISL 515581|B.1.1|South Africa|2020-07-08	0.0003430154	Africa
Africa|hCoV-19/Nigeria/ON969-CV145/2020|EPI ISL 527892|B.1.1|Nigeria|2020-06-17	Africa|hCoV-19/South Africa/KRISP-K002182/2020|EPI ISL 515581|B.1.1|South Africa|2020-07-08	0.0003426381	Africa
Africa|hCoV-19/Nigeria/OS016-CV3/2020|EPI ISL 455413|B.40|Nigeria|2020-03-27	Africa|hCoV-19/South Africa/KRISP-K002182/2020|EPI ISL 515581|B.1.1|South Africa|2020-07-08	0.0005843607	Africa
Africa|hCoV-19/Nigeria/OS030-CV5/2020|EPI ISL 455415|A|Nigeria|2020-03-29	Africa|hCoV-19/South Africa/KRISP-K002182/2020|EPI ISL 515581|B.1.1|South Africa|2020-07-08	0.0007463223	Africa
Africa|hCoV-19/Nigeria/OS055-CV8/2020|EPI ISL 455418|A|Nigeria|2020-03-29	Africa|hCoV-19/South Africa/KRISP-K002182/2020|EPI ISL 515581|B.1.1|South Africa|2020-07-08	0.0007390989	Africa
Africa|hCoV-19/Nigeria/OS060-CV9/2020|EPI ISL 455419|B.1|Nigeria|2020-03-29	Africa|hCoV-19/South Africa/KRISP-K002182/2020|EPI ISL 515581|B.1.1|South Africa|2020-07-08	0.0005184900	Africa
Africa|hCoV-19/Nigeria/OS070-CV11/2020|EPI ISL 455422|A|Nigeria|2020-03-29	Africa|hCoV-19/South Africa/KRISP-K002182/2020|EPI ISL 515581|B.1.1|South Africa|2020-07-08	0.0007197745	Africa
Africa|hCoV-19/Nigeria/OS085-CV14/2020|EPI ISL 455424|A|Nigeria|2020-03-29	Africa|hCoV-19/South Africa/KRISP-K002182/2020|EPI ISL 515581|B.1.1|South Africa|2020-07-08	0.0006511824	Africa
Africa|hCoV-19/Nigeria/OS125-CV20/2020|EPI ISL 455427|A|Nigeria|2020-03-29	Africa|hCoV-19/South Africa/KRISP-K002182/2020|EPI ISL 515581|B.1.1|South Africa|2020-07-08	0.0007493021	Africa
Africa|hCoV-19/Nigeria/OS294-CV42/2020|EPI ISL 487113|B.1.5|Nigeria|2020-04-23	Africa|hCoV-19/South Africa/KRISP-K002182/2020|EPI ISL 515581|B.1.1|South Africa|2020-07-08	0.0003769024	Africa
Africa|hCoV-19/Nigeria/OS524-CV45/2020|EPI ISL 487110|B.1.22|Nigeria|2020-05-11	Africa|hCoV-19/South Africa/KRISP-K002182/2020|EPI ISL 515581|B.1.1|South Africa|2020-07-08	0.0004797346	Africa
Africa|hCoV-19/Nigeria/OS589-CV46/2020|EPI ISL 487109|B.1.22|Nigeria|2020-05-29	Africa|hCoV-19/South Africa/KRISP-K002182/2020|EPI ISL 515581|B.1.1|South Africa|2020-07-08	0.0005141933	Africa
Africa|hCoV-19/Nigeria/OY008-CV29/2020|EPI ISL 455429|B.1|Nigeria|2020-03-27	Africa|hCoV-19/South Africa/KRISP-K002182/2020|EPI ISL 515581|B.1.1|South Africa|2020-07-08	0.0003768943	Africa
Africa|hCoV-19/Nigeria/OY045A-CV35/2020|EPI ISL 455431|B.40|Nigeria|2020-04-02	Africa|hCoV-19/South Africa/KRISP-K002182/2020|EPI ISL 515581|B.1.1|South Africa|2020-07-08	0.0005827387	Africa
Africa|hCoV-19/Nigeria/OY094-CV57/2020|EPI ISL 487099|B.1.1.102|Nigeria|2020-04-24	Africa|hCoV-19/South Africa/KRISP-K002182/2020|EPI ISL 515581|B.1.1|South Africa|2020-07-08	0.0002398106	Africa
Africa|hCoV-19/Nigeria/OY175-CV51/2020|EPI ISL 487104|B.1|Nigeria|2020-05-03	Africa|hCoV-19/South Africa/KRISP-K002182/2020|EPI ISL 515581|B.1.1|South Africa|2020-07-08	0.0004867793	Africa
Africa|hCoV-19/Nigeria/OY233-CV66/2020|EPI ISL 487091|B.1.246|Nigeria|2020-05-13	Africa|hCoV-19/South Africa/KRISP-K002182/2020|EPI ISL 515581|B.1.1|South Africa|2020-07-08	0.0006511801	Africa
Africa|hCoV-19/Nigeria/OY260-CV55/2020|EPI ISL 487101|B.1.265|Nigeria|2020-05-16	Africa|hCoV-19/South Africa/KRISP-K002182/2020|EPI ISL 515581|B.1.1|South Africa|2020-07-08	0.0005482907	Africa
Africa|hCoV-19/Nigeria/OY592-CV167/2020|EPI ISL 527898|B.1.265|Nigeria|2020-06-10	Africa|hCoV-19/South Africa/KRISP-K002182/2020|EPI ISL 515581|B.1.1|South Africa|2020-07-08	0.0006512180	Africa
Africa|hCoV-19/Nigeria/OY595-CV168/2020|EPI ISL 527899|B.1.265|Nigeria|2020-06-09	Africa|hCoV-19/South Africa/KRISP-K002182/2020|EPI ISL 515581|B.1.1|South Africa|2020-07-08	0.0006735578	Africa
Africa|hCoV-19/Nigeria/OY598-CV169/2020|EPI ISL 527900|B.1.1|Nigeria|2020-06-09	Africa|hCoV-19/South Africa/KRISP-K002182/2020|EPI ISL 515581|B.1.1|South Africa|2020-07-08	0.0004556878	Africa
Africa|hCoV-19/Nigeria/OY605-CV170/2020|EPI ISL 527901|B.1.1|Nigeria|2020-06-12	Africa|hCoV-19/South Africa/KRISP-K002182/2020|EPI ISL 515581|B.1.1|South Africa|2020-07-08	0.0004796915	Africa
Africa|hCoV-19/Nigeria/OY608-CV172/2020|EPI ISL 527903|B.1.1|Nigeria|2020-06-11	Africa|hCoV-19/South Africa/KRISP-K002182/2020|EPI ISL 515581|B.1.1|South Africa|2020-07-08	0.0003459614	Africa
Africa|hCoV-19/Nigeria/OY612-CV173/2020|EPI ISL 527904|B.1.1|Nigeria|2020-06-13	Africa|hCoV-19/South Africa/KRISP-K002182/2020|EPI ISL 515581|B.1.1|South Africa|2020-07-08	0.0003429142	Africa
Africa|hCoV-19/Nigeria/OY616-CV174/2020|EPI ISL 527905|B.1.1|Nigeria|2020-06-12	Africa|hCoV-19/South Africa/KRISP-K002182/2020|EPI ISL 515581|B.1.1|South Africa|2020-07-08	0.0004804162	Africa
Africa|hCoV-19/Nigeria/OY625-CV182/2020|EPI ISL 527909|B.1.1|Nigeria|2020-06-13	Africa|hCoV-19/South Africa/KRISP-K002182/2020|EPI ISL 515581|B.1.1|South Africa|2020-07-08	0.0003467781	Africa
Africa|hCoV-19/Nigeria/OY626-CV183/2020|EPI ISL 527910|B.1.1|Nigeria|2020-06-13	Africa|hCoV-19/South Africa/KRISP-K002182/2020|EPI ISL 515581|B.1.1|South Africa|2020-07-08	0.0003108650	Africa
Africa|hCoV-19/Nigeria/OY627-CV184/2020|EPI ISL 527911|B.1.1|Nigeria|2020-06-13	Africa|hCoV-19/South Africa/KRISP-K002182/2020|EPI ISL 515581|B.1.1|South Africa|2020-07-08	0.0002056118	Africa
Africa|hCoV-19/Nigeria/OY628-CV185/2020|EPI ISL 527912|B.1.1|Nigeria|2020-06-13	Africa|hCoV-19/South Africa/KRISP-K002182/2020|EPI ISL 515581|B.1.1|South Africa|2020-07-08	0.0004454480	Africa
Africa|hCoV-19/Nigeria/OY633-CV189/2020|EPI ISL 527914|B.1.1.71|Nigeria|2020-06-16	Africa|hCoV-19/South Africa/KRISP-K002182/2020|EPI ISL 515581|B.1.1|South Africa|2020-07-08	0.0004111561	Africa
Africa|hCoV-19/Nigeria/OY636-CV192/2020|EPI ISL 527915|B.1.1|Nigeria|2020-06-17	Africa|hCoV-19/South Africa/KRISP-K002182/2020|EPI ISL 515581|B.1.1|South Africa|2020-07-08	0.0003083206	Africa
Africa|hCoV-19/Senegal/003/2020|EPI ISL 418206|B.1.356|Senegal|2020-02-28	Africa|hCoV-19/South Africa/KRISP-K002182/2020|EPI ISL 515581|B.1.1|South Africa|2020-07-08	0.0004122109	Africa
Africa|hCoV-19/Senegal/016/2020|EPI ISL 418207|B.1.356|Senegal|2020-03-02	Africa|hCoV-19/South Africa/KRISP-K002182/2020|EPI ISL 515581|B.1.1|South Africa|2020-07-08	0.0004111660	Africa
Africa|hCoV-19/Senegal/020/2020|EPI ISL 418208|B.1.356|Senegal|2020-03-04	Africa|hCoV-19/South Africa/KRISP-K002182/2020|EPI ISL 515581|B.1.1|South Africa|2020-07-08	0.0004123384	Africa
Africa|hCoV-19/Senegal/026/2020|EPI ISL 418209|B.1.356|Senegal|2020-03-03	Africa|hCoV-19/South Africa/KRISP-K002182/2020|EPI ISL 515581|B.1.1|South Africa|2020-07-08	0.0004454390	Africa
Africa|hCoV-19/Senegal/073/2020|EPI ISL 418210|B.1|Senegal|2020-03-10	Africa|hCoV-19/South Africa/KRISP-K002182/2020|EPI ISL 515581|B.1.1|South Africa|2020-07-08	0.0003083554	Africa
Africa|hCoV-19/Senegal/082/2020|EPI ISL 418211|B.1|Senegal|2020-03-11	Africa|hCoV-19/South Africa/KRISP-K002182/2020|EPI ISL 515581|B.1.1|South Africa|2020-07-08	0.0003085033	Africa
Africa|hCoV-19/Senegal/087/2020|EPI ISL 418212|B.1|Senegal|2020-03-11	Africa|hCoV-19/South Africa/KRISP-K002182/2020|EPI ISL 515581|B.1.1|South Africa|2020-07-08	0.0003092984	Africa
Africa|hCoV-19/Senegal/094/2020|EPI ISL 418213|B.1|Senegal|2020-03-12	Africa|hCoV-19/South Africa/KRISP-K002182/2020|EPI ISL 515581|B.1.1|South Africa|2020-07-08	0.0003429532	Africa
Africa|hCoV-19/Senegal/102/2020|EPI ISL 418214|B.1|Senegal|2020-03-12	Africa|hCoV-19/South Africa/KRISP-K002182/2020|EPI ISL 515581|B.1.1|South Africa|2020-07-08	0.0002848099	Africa
Africa|hCoV-19/Senegal/119/2020|EPI ISL 418215|B.1|Senegal|2020-03-12	Africa|hCoV-19/South Africa/KRISP-K002182/2020|EPI ISL 515581|B.1.1|South Africa|2020-07-08	0.0003798821	Africa
Africa|hCoV-19/Senegal/1351/2020|EPI ISL 480556|B.6|Senegal|2020-03-28	Africa|hCoV-19/South Africa/KRISP-K002182/2020|EPI ISL 515581|B.1.1|South Africa|2020-07-08	0.0005839456	Africa
Africa|hCoV-19/Senegal/136/2020|EPI ISL 418216|A.2|Senegal|2020-03-13	Africa|hCoV-19/South Africa/KRISP-K002182/2020|EPI ISL 515581|B.1.1|South Africa|2020-07-08	0.0006854529	Africa
Africa|hCoV-19/Senegal/139/2020|EPI ISL 418217|B.1|Senegal|2020-03-13	Africa|hCoV-19/South Africa/KRISP-K002182/2020|EPI ISL 515581|B.1.1|South Africa|2020-07-08	0.0003448498	Africa
Africa|hCoV-19/Senegal/1683/2020|EPI ISL 480783|B.1|Senegal|2020-03-31	Africa|hCoV-19/South Africa/KRISP-K002182/2020|EPI ISL 515581|B.1.1|South Africa|2020-07-08	0.0003090935	Africa
Africa|hCoV-19/Senegal/1749/2020|EPI ISL 480787|B.1|Senegal|2020-03-31	Africa|hCoV-19/South Africa/KRISP-K002182/2020|EPI ISL 515581|B.1.1|South Africa|2020-07-08	0.0003441805	Africa
Africa|hCoV-19/Senegal/1966/2020|EPI ISL 480789|A.11|Senegal|2020-04-01	Africa|hCoV-19/South Africa/KRISP-K002182/2020|EPI ISL 515581|B.1.1|South Africa|2020-07-08	0.0006514529	Africa
Africa|hCoV-19/Senegal/2840/2020|EPI ISL 481220|B.1|Senegal|2020-04-06	Africa|hCoV-19/South Africa/KRISP-K002182/2020|EPI ISL 515581|B.1.1|South Africa|2020-07-08	0.0005266773	Africa
Africa|hCoV-19/Senegal/2865/2020|EPI ISL 481234|B.1|Senegal|2020-04-07	Africa|hCoV-19/South Africa/KRISP-K002182/2020|EPI ISL 515581|B.1.1|South Africa|2020-07-08	0.0005242495	Africa
Africa|hCoV-19/Senegal/306/2020|EPI ISL 420069|B.3|Senegal|2020-03-17	Africa|hCoV-19/South Africa/KRISP-K002182/2020|EPI ISL 515581|B.1.1|South Africa|2020-07-08	0.0004797264	Africa
Africa|hCoV-19/Senegal/315/2020|EPI ISL 420070|B.1|Senegal|2020-03-17	Africa|hCoV-19/South Africa/KRISP-K002182/2020|EPI ISL 515581|B.1.1|South Africa|2020-07-08	0.0003768776	Africa
Africa|hCoV-19/Senegal/328/2020|EPI ISL 420071|B.1|Senegal|2020-03-17	Africa|hCoV-19/South Africa/KRISP-K002182/2020|EPI ISL 515581|B.1.1|South Africa|2020-07-08	0.0006298482	Africa
Africa|hCoV-19/Senegal/3331/2020|EPI ISL 481235|B.1.5|Senegal|2020-04-09	Africa|hCoV-19/South Africa/KRISP-K002182/2020|EPI ISL 515581|B.1.1|South Africa|2020-07-08	0.0003085849	Africa
Africa|hCoV-19/Senegal/370/2020|EPI ISL 420072|B.1|Senegal|2020-03-18	Africa|hCoV-19/South Africa/KRISP-K002182/2020|EPI ISL 515581|B.1.1|South Africa|2020-07-08	0.0004122433	Africa
Africa|hCoV-19/Senegal/382/2020|EPI ISL 420073|B.1|Senegal|2020-03-19	Africa|hCoV-19/South Africa/KRISP-K002182/2020|EPI ISL 515581|B.1.1|South Africa|2020-07-08	0.0004112023	Africa
Africa|hCoV-19/Senegal/45436/2020|EPI ISL 498238|B.1.1|Senegal|2020-05-27	Africa|hCoV-19/South Africa/KRISP-K002182/2020|EPI ISL 515581|B.1.1|South Africa|2020-07-08	0.0002741688	Africa
Africa|hCoV-19/Senegal/45557/2020|EPI ISL 498239|B.1.1|Senegal|2020-05-27	Africa|hCoV-19/South Africa/KRISP-K002182/2020|EPI ISL 515581|B.1.1|South Africa|2020-07-08	0.0003798350	Africa
Africa|hCoV-19/Senegal/52357/2020|EPI ISL 498240|B.1.5.12|Senegal|2020-06-03	Africa|hCoV-19/South Africa/KRISP-K002182/2020|EPI ISL 515581|B.1.1|South Africa|2020-07-08	0.0005761096	Africa
Africa|hCoV-19/Senegal/52907/2020|EPI ISL 498241|B.1.5.12|Senegal|2020-06-05	Africa|hCoV-19/South Africa/KRISP-K002182/2020|EPI ISL 515581|B.1.1|South Africa|2020-07-08	0.0007783890	Africa
Africa|hCoV-19/Senegal/55499/2020|EPI ISL 498242|B.1.5|Senegal|2020-06-07	Africa|hCoV-19/South Africa/KRISP-K002182/2020|EPI ISL 515581|B.1.1|South Africa|2020-07-08	0.0004119234	Africa
Africa|hCoV-19/Senegal/55703/2020|EPI ISL 477148|B.1.356|Senegal|2020-06-07	Africa|hCoV-19/South Africa/KRISP-K002182/2020|EPI ISL 515581|B.1.1|South Africa|2020-07-08	0.0005303974	Africa
Africa|hCoV-19/Senegal/55728/2020|EPI ISL 477150|B.1.5.12|Senegal|2020-06-07	Africa|hCoV-19/South Africa/KRISP-K002182/2020|EPI ISL 515581|B.1.1|South Africa|2020-07-08	0.0004839575	Africa
Africa|hCoV-19/Senegal/55738/2020|EPI ISL 477141|B.1.5.12|Senegal|2020-06-07	Africa|hCoV-19/South Africa/KRISP-K002182/2020|EPI ISL 515581|B.1.1|South Africa|2020-07-08	0.0005274460	Africa
Africa|hCoV-19/Senegal/55752/2020|EPI ISL 477149|B.1.5.12|Senegal|2020-06-07	Africa|hCoV-19/South Africa/KRISP-K002182/2020|EPI ISL 515581|B.1.1|South Africa|2020-07-08	0.0004522781	Africa
Africa|hCoV-19/Senegal/57065/2020|EPI ISL 476148|B.1.1.44|Senegal|2020-06-09	Africa|hCoV-19/South Africa/KRISP-K002182/2020|EPI ISL 515581|B.1.1|South Africa|2020-07-08	0.0003432779	Africa
Africa|hCoV-19/Senegal/5718/2020|EPI ISL 481236|B.1|Senegal|2020-04-18	Africa|hCoV-19/South Africa/KRISP-K002182/2020|EPI ISL 515581|B.1.1|South Africa|2020-07-08	0.0003788634	Africa
Africa|hCoV-19/Senegal/57273/2020|EPI ISL 498243|B.1.5.12|Senegal|2020-06-07	Africa|hCoV-19/South Africa/KRISP-K002182/2020|EPI ISL 515581|B.1.1|South Africa|2020-07-08	0.0004797414	Africa
Africa|hCoV-19/Senegal/57476/2020|EPI ISL 476149|B.1.5.12|Senegal|2020-06-06	Africa|hCoV-19/South Africa/KRISP-K002182/2020|EPI ISL 515581|B.1.1|South Africa|2020-07-08	0.0006204045	Africa
Africa|hCoV-19/Senegal/57503/2020|EPI ISL 498244|B.1.5.12|Senegal|2020-06-09	Africa|hCoV-19/South Africa/KRISP-K002182/2020|EPI ISL 515581|B.1.1|South Africa|2020-07-08	0.0006094381	Africa
Africa|hCoV-19/Senegal/57540/2020|EPI ISL 476491|B.1.5.12|Senegal|2020-06-09	Africa|hCoV-19/South Africa/KRISP-K002182/2020|EPI ISL 515581|B.1.1|South Africa|2020-07-08	0.0006911434	Africa
Africa|hCoV-19/Senegal/5766/2020|EPI ISL 481237|B.1.5.12|Senegal|2020-04-17	Africa|hCoV-19/South Africa/KRISP-K002182/2020|EPI ISL 515581|B.1.1|South Africa|2020-07-08	0.0004797462	Africa
Africa|hCoV-19/Senegal/5770/2020|EPI ISL 481238|B.1|Senegal|2020-04-17	Africa|hCoV-19/South Africa/KRISP-K002182/2020|EPI ISL 515581|B.1.1|South Africa|2020-07-08	0.0003537200	Africa
Africa|hCoV-19/Senegal/5785/2020|EPI ISL 481239|B.1.5.12|Senegal|2020-04-17	Africa|hCoV-19/South Africa/KRISP-K002182/2020|EPI ISL 515581|B.1.1|South Africa|2020-07-08	0.0004456025	Africa
Africa|hCoV-19/Senegal/5971/2020|EPI ISL 481240|B.1.5|Senegal|2020-04-18	Africa|hCoV-19/South Africa/KRISP-K002182/2020|EPI ISL 515581|B.1.1|South Africa|2020-07-08	0.0003449130	Africa
Africa|hCoV-19/Senegal/5986/2020|EPI ISL 481243|B.1|Senegal|2020-04-18	Africa|hCoV-19/South Africa/KRISP-K002182/2020|EPI ISL 515581|B.1.1|South Africa|2020-07-08	0.0004455872	Africa
Africa|hCoV-19/Senegal/600/2020|EPI ISL 420074|B.1.5|Senegal|2020-03-20	Africa|hCoV-19/South Africa/KRISP-K002182/2020|EPI ISL 515581|B.1.1|South Africa|2020-07-08	0.0003426254	Africa
Africa|hCoV-19/Senegal/611/2020|EPI ISL 420076|B.1|Senegal|2020-03-20	Africa|hCoV-19/South Africa/KRISP-K002182/2020|EPI ISL 515581|B.1.1|South Africa|2020-07-08	0.0003769111	Africa
Africa|hCoV-19/Senegal/618/2020|EPI ISL 420077|A|Senegal|2020-03-20	Africa|hCoV-19/South Africa/KRISP-K002182/2020|EPI ISL 515581|B.1.1|South Africa|2020-07-08	0.0006168695	Africa
Africa|hCoV-19/Senegal/620/2020|EPI ISL 420078|A.11|Senegal|2020-03-20	Africa|hCoV-19/South Africa/KRISP-K002182/2020|EPI ISL 515581|B.1.1|South Africa|2020-07-08	0.0006183314	Africa
Africa|hCoV-19/Senegal/62365/2020|EPI ISL 476492|B.1.5.12|Senegal|2020-06-10	Africa|hCoV-19/South Africa/KRISP-K002182/2020|EPI ISL 515581|B.1.1|South Africa|2020-07-08	0.0004454603	Africa
Africa|hCoV-19/Senegal/62368/2020|EPI ISL 476493|B.1.1|Senegal|2020-06-10	Africa|hCoV-19/South Africa/KRISP-K002182/2020|EPI ISL 515581|B.1.1|South Africa|2020-07-08	0.0002055294	Africa
Africa|hCoV-19/Senegal/62431/2020|EPI ISL 498247|B.1.5.12|Senegal|2020-06-10	Africa|hCoV-19/South Africa/KRISP-K002182/2020|EPI ISL 515581|B.1.1|South Africa|2020-07-08	0.0004174786	Africa
Africa|hCoV-19/Senegal/62872/2020|EPI ISL 476494|B.1.5.12|Senegal|2020-06-11	Africa|hCoV-19/South Africa/KRISP-K002182/2020|EPI ISL 515581|B.1.1|South Africa|2020-07-08	0.0004464345	Africa
Africa|hCoV-19/Senegal/62874/2020|EPI ISL 476495|B.1.5.12|Senegal|2020-06-11	Africa|hCoV-19/South Africa/KRISP-K002182/2020|EPI ISL 515581|B.1.1|South Africa|2020-07-08	0.0005150956	Africa
Africa|hCoV-19/Senegal/63263/2020|EPI ISL 498249|B.1.5.12|Senegal|2020-06-11	Africa|hCoV-19/South Africa/KRISP-K002182/2020|EPI ISL 515581|B.1.1|South Africa|2020-07-08	0.0004479710	Africa
Africa|hCoV-19/Senegal/63728/2020|EPI ISL 476497|B.1.356|Senegal|2020-06-12	Africa|hCoV-19/South Africa/KRISP-K002182/2020|EPI ISL 515581|B.1.1|South Africa|2020-07-08	0.0005218915	Africa
Africa|hCoV-19/Senegal/63742/2020|EPI ISL 476514|B.1.5.12|Senegal|2020-06-12	Africa|hCoV-19/South Africa/KRISP-K002182/2020|EPI ISL 515581|B.1.1|South Africa|2020-07-08	0.0004797458	Africa
Africa|hCoV-19/Senegal/640/2020|EPI ISL 420079|B.1|Senegal|2020-03-20	Africa|hCoV-19/South Africa/KRISP-K002182/2020|EPI ISL 515581|B.1.1|South Africa|2020-07-08	0.0006334247	Africa
Africa|hCoV-19/Senegal/64033/2020|EPI ISL 485715|B.1.5|Senegal|2020-06-12	Africa|hCoV-19/South Africa/KRISP-K002182/2020|EPI ISL 515581|B.1.1|South Africa|2020-07-08	0.0004454603	Africa
Africa|hCoV-19/Senegal/64076/2020|EPI ISL 485716|B.1|Senegal|2020-06-12	Africa|hCoV-19/South Africa/KRISP-K002182/2020|EPI ISL 515581|B.1.1|South Africa|2020-07-08	0.0007198828	Africa
Africa|hCoV-19/Senegal/64096/2020|EPI ISL 485717|B.1.5.12|Senegal|2020-06-12	Africa|hCoV-19/South Africa/KRISP-K002182/2020|EPI ISL 515581|B.1.1|South Africa|2020-07-08	0.0004479140	Africa
Africa|hCoV-19/Senegal/64101/2020|EPI ISL 476516|B.1.5.12|Senegal|2020-06-12	Africa|hCoV-19/South Africa/KRISP-K002182/2020|EPI ISL 515581|B.1.1|South Africa|2020-07-08	0.0004815775	Africa
Africa|hCoV-19/Senegal/64163/2020|EPI ISL 477159|B.1.5.12|Senegal|2020-06-12	Africa|hCoV-19/South Africa/KRISP-K002182/2020|EPI ISL 515581|B.1.1|South Africa|2020-07-08	0.0006623326	Africa
Africa|hCoV-19/Senegal/64166/2020|EPI ISL 476558|B.1.5.12|Senegal|2020-06-12	Africa|hCoV-19/South Africa/KRISP-K002182/2020|EPI ISL 515581|B.1.1|South Africa|2020-07-08	0.0006538617	Africa
Africa|hCoV-19/Senegal/6427/2020|EPI ISL 486873|B.1.5|Senegal|2020-04-20	Africa|hCoV-19/South Africa/KRISP-K002182/2020|EPI ISL 515581|B.1.1|South Africa|2020-07-08	0.0003433263	Africa
Africa|hCoV-19/Senegal/6430/2020|EPI ISL 486872|B.1.1|Senegal|2020-04-11	Africa|hCoV-19/South Africa/KRISP-K002182/2020|EPI ISL 515581|B.1.1|South Africa|2020-07-08	0.0001718613	Africa
Africa|hCoV-19/Senegal/64709/2020|EPI ISL 476560|B.1.5.12|Senegal|2020-06-13	Africa|hCoV-19/South Africa/KRISP-K002182/2020|EPI ISL 515581|B.1.1|South Africa|2020-07-08	0.0009578533	Africa
Africa|hCoV-19/Senegal/64716/2020|EPI ISL 498250|B.1.5.12|Senegal|2020-06-13	Africa|hCoV-19/South Africa/KRISP-K002182/2020|EPI ISL 515581|B.1.1|South Africa|2020-07-08	0.0004468640	Africa
Africa|hCoV-19/Senegal/64729/2020|EPI ISL 477155|B.1.1.44|Senegal|2020-06-11	Africa|hCoV-19/South Africa/KRISP-K002182/2020|EPI ISL 515581|B.1.1|South Africa|2020-07-08	0.0003789140	Africa
Africa|hCoV-19/Senegal/64763/2020|EPI ISL 476562|B.1.292|Senegal|2020-06-13	Africa|hCoV-19/South Africa/KRISP-K002182/2020|EPI ISL 515581|B.1.1|South Africa|2020-07-08	0.0004112024	Africa
Africa|hCoV-19/Senegal/64766/2020|EPI ISL 476564|B.1.5.12|Senegal|2020-06-13	Africa|hCoV-19/South Africa/KRISP-K002182/2020|EPI ISL 515581|B.1.1|South Africa|2020-07-08	0.0005139786	Africa
Africa|hCoV-19/Senegal/64771/2020|EPI ISL 482874|B.1.1.44|Senegal|2020-06-13	Africa|hCoV-19/South Africa/KRISP-K002182/2020|EPI ISL 515581|B.1.1|South Africa|2020-07-08	0.0004112067	Africa
Africa|hCoV-19/Senegal/64772/2020|EPI ISL 477154|B.1.5.12|Senegal|2020-06-13	Africa|hCoV-19/South Africa/KRISP-K002182/2020|EPI ISL 515581|B.1.1|South Africa|2020-07-08	0.0004940316	Africa
Africa|hCoV-19/Senegal/6481/2020|EPI ISL 486871|B.1.5|Senegal|2020-04-21	Africa|hCoV-19/South Africa/KRISP-K002182/2020|EPI ISL 515581|B.1.1|South Africa|2020-07-08	0.0003093909	Africa
Africa|hCoV-19/Senegal/64916/2020|EPI ISL 477156|B.1.5.12|Senegal|2020-06-13	Africa|hCoV-19/South Africa/KRISP-K002182/2020|EPI ISL 515581|B.1.1|South Africa|2020-07-08	0.0004822213	Africa
Africa|hCoV-19/Senegal/64932/2020|EPI ISL 476569|B.1.1.44|Senegal|2020-06-13	Africa|hCoV-19/South Africa/KRISP-K002182/2020|EPI ISL 515581|B.1.1|South Africa|2020-07-08	0.0002741256	Africa
Africa|hCoV-19/Senegal/64969/2020|EPI ISL 476570|B.1.5.12|Senegal|2020-06-13	Africa|hCoV-19/South Africa/KRISP-K002182/2020|EPI ISL 515581|B.1.1|South Africa|2020-07-08	0.0007406608	Africa
Africa|hCoV-19/Senegal/65030/2020|EPI ISL 476572|B.1.5.12|Senegal|2020-06-14	Africa|hCoV-19/South Africa/KRISP-K002182/2020|EPI ISL 515581|B.1.1|South Africa|2020-07-08	0.0004454298	Africa
Africa|hCoV-19/Senegal/65052/2020|EPI ISL 476574|B.1.5|Senegal|2020-06-13	Africa|hCoV-19/South Africa/KRISP-K002182/2020|EPI ISL 515581|B.1.1|South Africa|2020-07-08	0.0004131858	Africa
Africa|hCoV-19/Senegal/65428/2020|EPI ISL 485712|B.1.5.12|Senegal|2020-06-14	Africa|hCoV-19/South Africa/KRISP-K002182/2020|EPI ISL 515581|B.1.1|South Africa|2020-07-08	0.0006536727	Africa
Africa|hCoV-19/Senegal/65481/2020|EPI ISL 477151|B.1.1|Senegal|2020-06-14	Africa|hCoV-19/South Africa/KRISP-K002182/2020|EPI ISL 515581|B.1.1|South Africa|2020-07-08	0.0003507462	Africa
Africa|hCoV-19/Senegal/65548/2020|EPI ISL 477153|B.1.5.12|Senegal|2020-06-14	Africa|hCoV-19/South Africa/KRISP-K002182/2020|EPI ISL 515581|B.1.1|South Africa|2020-07-08	0.0005976266	Africa
Africa|hCoV-19/Senegal/65601/2020|EPI ISL 485713|B.1.5.12|Senegal|2020-06-14	Africa|hCoV-19/South Africa/KRISP-K002182/2020|EPI ISL 515581|B.1.1|South Africa|2020-07-08	0.0004454403	Africa
Africa|hCoV-19/Senegal/659/2020|EPI ISL 480554|B.1|Senegal|2020-03-21	Africa|hCoV-19/South Africa/KRISP-K002182/2020|EPI ISL 515581|B.1.1|South Africa|2020-07-08	0.0004122917	Africa
Africa|hCoV-19/Senegal/6597/2020|EPI ISL 486870|B.1.356|Senegal|2020-04-23	Africa|hCoV-19/South Africa/KRISP-K002182/2020|EPI ISL 515581|B.1.1|South Africa|2020-07-08	0.0004454390	Africa
Africa|hCoV-19/Senegal/6619/2020|EPI ISL 498230|B.1|Senegal|2020-04-21	Africa|hCoV-19/South Africa/KRISP-K002182/2020|EPI ISL 515581|B.1.1|South Africa|2020-07-08	0.0004111575	Africa
Africa|hCoV-19/Senegal/6626/2020|EPI ISL 498229|B.1|Senegal|2020-04-21	Africa|hCoV-19/South Africa/KRISP-K002182/2020|EPI ISL 515581|B.1.1|South Africa|2020-07-08	0.0004456786	Africa
Africa|hCoV-19/Senegal/66298/2020|EPI ISL 485708|B.1.5.12|Senegal|2020-06-15	Africa|hCoV-19/South Africa/KRISP-K002182/2020|EPI ISL 515581|B.1.1|South Africa|2020-07-08	0.0006512691	Africa
Africa|hCoV-19/Senegal/66443/2020|EPI ISL 485711|B.1.1|Senegal|2020-06-15	Africa|hCoV-19/South Africa/KRISP-K002182/2020|EPI ISL 515581|B.1.1|South Africa|2020-07-08	0.0004496780	Africa
Africa|hCoV-19/Senegal/66458/2020|EPI ISL 485710|B.1.1|Senegal|2020-06-15	Africa|hCoV-19/South Africa/KRISP-K002182/2020|EPI ISL 515581|B.1.1|South Africa|2020-07-08	0.0002397998	Africa
Africa|hCoV-19/Senegal/6751/2020|EPI ISL 486859|B.1.1|Senegal|2020-04-21	Africa|hCoV-19/South Africa/KRISP-K002182/2020|EPI ISL 515581|B.1.1|South Africa|2020-07-08	0.0002774486	Africa
Africa|hCoV-19/Senegal/6762/2020|EPI ISL 486869|B.1.5.12|Senegal|2020-04-21	Africa|hCoV-19/South Africa/KRISP-K002182/2020|EPI ISL 515581|B.1.1|South Africa|2020-07-08	0.0006069749	Africa
Africa|hCoV-19/Senegal/68303/2020|EPI ISL 477143|B.1.5.12|Senegal|2020-06-17	Africa|hCoV-19/South Africa/KRISP-K002182/2020|EPI ISL 515581|B.1.1|South Africa|2020-07-08	0.0004835951	Africa
Africa|hCoV-19/Senegal/68349/2020|EPI ISL 485635|B.1.5.12|Senegal|2020-06-18	Africa|hCoV-19/South Africa/KRISP-K002182/2020|EPI ISL 515581|B.1.1|South Africa|2020-07-08	0.0005825471	Africa
Africa|hCoV-19/Senegal/6837/2020|EPI ISL 486868|B.1.272|Senegal|2020-04-21	Africa|hCoV-19/South Africa/KRISP-K002182/2020|EPI ISL 515581|B.1.1|South Africa|2020-07-08	0.0004845923	Africa
Africa|hCoV-19/Senegal/6839/2020|EPI ISL 486867|B.1|Senegal|2020-04-23	Africa|hCoV-19/South Africa/KRISP-K002182/2020|EPI ISL 515581|B.1.1|South Africa|2020-07-08	0.0004134120	Africa
Africa|hCoV-19/Senegal/68458/2020|EPI ISL 482878|B.1.1|Senegal|2020-06-18	Africa|hCoV-19/South Africa/KRISP-K002182/2020|EPI ISL 515581|B.1.1|South Africa|2020-07-08	0.0002397999	Africa
Africa|hCoV-19/Senegal/6847/2020|EPI ISL 486865|B.1.272|Senegal|2020-04-02	Africa|hCoV-19/South Africa/KRISP-K002182/2020|EPI ISL 515581|B.1.1|South Africa|2020-07-08	0.0004797346	Africa
Africa|hCoV-19/Senegal/68488/2020|EPI ISL 482877|B.1.356|Senegal|2020-06-17	Africa|hCoV-19/South Africa/KRISP-K002182/2020|EPI ISL 515581|B.1.1|South Africa|2020-07-08	0.0005825449	Africa
Africa|hCoV-19/Senegal/68525/2020|EPI ISL 477142|B.1.1|Senegal|2020-06-17	Africa|hCoV-19/South Africa/KRISP-K002182/2020|EPI ISL 515581|B.1.1|South Africa|2020-07-08	0.0004539867	Africa
Africa|hCoV-19/Senegal/68548/2020|EPI ISL 482876|B.1.5.12|Senegal|2020-06-17	Africa|hCoV-19/South Africa/KRISP-K002182/2020|EPI ISL 515581|B.1.1|South Africa|2020-07-08	0.0004165935	Africa
Africa|hCoV-19/Senegal/68550/2020|EPI ISL 482875|B.1.5.12|Senegal|2020-06-16	Africa|hCoV-19/South Africa/KRISP-K002182/2020|EPI ISL 515581|B.1.1|South Africa|2020-07-08	0.0004461941	Africa
Africa|hCoV-19/Senegal/6914/2020|EPI ISL 498237|B.1.5|Senegal|2020-04-24	Africa|hCoV-19/South Africa/KRISP-K002182/2020|EPI ISL 515581|B.1.1|South Africa|2020-07-08	0.0004551734	Africa
Africa|hCoV-19/Senegal/6934/2020|EPI ISL 498235|B.1.5.12|Senegal|2020-04-22	Africa|hCoV-19/South Africa/KRISP-K002182/2020|EPI ISL 515581|B.1.1|South Africa|2020-07-08	0.0005517359	Africa
Africa|hCoV-19/Senegal/70339/2020|EPI ISL 477146|B.1.5.12|Senegal|2020-06-20	Africa|hCoV-19/South Africa/KRISP-K002182/2020|EPI ISL 515581|B.1.1|South Africa|2020-07-08	0.0005214458	Africa
Africa|hCoV-19/Senegal/70427/2020|EPI ISL 477144|B.1.5.12|Senegal|2020-06-20	Africa|hCoV-19/South Africa/KRISP-K002182/2020|EPI ISL 515581|B.1.1|South Africa|2020-07-08	0.0005236790	Africa
Africa|hCoV-19/Senegal/70440/2020|EPI ISL 477145|B.1.5.12|Senegal|2020-06-19	Africa|hCoV-19/South Africa/KRISP-K002182/2020|EPI ISL 515581|B.1.1|South Africa|2020-07-08	0.0005946816	Africa
Africa|hCoV-19/Senegal/83493/2020|EPI ISL 498252|B.1.1.44|Senegal|2020-07-09	Africa|hCoV-19/South Africa/KRISP-K002182/2020|EPI ISL 515581|B.1.1|South Africa|2020-07-08	0.0005263389	Africa
Africa|hCoV-19/Senegal/9068/2020|EPI ISL 498236|B.1.356|Senegal|2020-04-24	Africa|hCoV-19/South Africa/KRISP-K002182/2020|EPI ISL 515581|B.1.1|South Africa|2020-07-08	0.0004458665	Africa
Africa|hCoV-19/Senegal/9250/2020|EPI ISL 486866|B.1.1|Senegal|2020-04-22	Africa|hCoV-19/South Africa/KRISP-K002182/2020|EPI ISL 515581|B.1.1|South Africa|2020-07-08	0.0004454389	Africa
Africa|hCoV-19/Senegal/9256/2020|EPI ISL 486864|B.1.1|Senegal|2020-04-23	Africa|hCoV-19/South Africa/KRISP-K002182/2020|EPI ISL 515581|B.1.1|South Africa|2020-07-08	0.0004154542	Africa
Africa|hCoV-19/Senegal/9369/2020|EPI ISL 486863|B.1.5|Senegal|2020-04-25	Africa|hCoV-19/South Africa/KRISP-K002182/2020|EPI ISL 515581|B.1.1|South Africa|2020-07-08	0.0003083418	Africa
Africa|hCoV-19/Senegal/9392/2020|EPI ISL 486862|B.1.1|Senegal|2020-04-25	Africa|hCoV-19/South Africa/KRISP-K002182/2020|EPI ISL 515581|B.1.1|South Africa|2020-07-08	0.0003098050	Africa
Africa|hCoV-19/Senegal/9439/2020|EPI ISL 486861|B.1.1.44|Senegal|2020-04-25	Africa|hCoV-19/South Africa/KRISP-K002182/2020|EPI ISL 515581|B.1.1|South Africa|2020-07-08	0.0002398493	Africa
Africa|hCoV-19/Senegal/9615/2020|EPI ISL 486860|B.1.5.12|Senegal|2020-04-25	Africa|hCoV-19/South Africa/KRISP-K002182/2020|EPI ISL 515581|B.1.1|South Africa|2020-07-08	0.0004111575	Africa
Africa|hCoV-19/Senegal/9819/2020|EPI ISL 498233|B.1|Senegal|2020-04-25	Africa|hCoV-19/South Africa/KRISP-K002182/2020|EPI ISL 515581|B.1.1|South Africa|2020-07-08	0.0004885450	Africa
Africa|hCoV-19/Senegal/9821/2020|EPI ISL 498232|B.1.356|Senegal|2020-04-25	Africa|hCoV-19/South Africa/KRISP-K002182/2020|EPI ISL 515581|B.1.1|South Africa|2020-07-08	0.0004160501	Africa
Africa|hCoV-19/Senegal/9838/2020|EPI ISL 498231|B.1.272|Senegal|2020-04-25	Africa|hCoV-19/South Africa/KRISP-K002182/2020|EPI ISL 515581|B.1.1|South Africa|2020-07-08	0.0005185724	Africa
Africa|hCoV-19/Sierra Leone/KGH-G-8548/2020|EPI ISL 512811|B.1|Sierra Leone|2020-03-30	Africa|hCoV-19/South Africa/KRISP-K002182/2020|EPI ISL 515581|B.1.1|South Africa|2020-07-08	0.0004112024	Africa
Africa|hCoV-19/Sierra Leone/KGH-G-8549/2020|EPI ISL 512812|B.1.1|Sierra Leone|2020-03-31	Africa|hCoV-19/South Africa/KRISP-K002182/2020|EPI ISL 515581|B.1.1|South Africa|2020-07-08	0.0001712710	Africa
Africa|hCoV-19/Sierra Leone/KGH-G-8603/2020|EPI ISL 512813|B.1|Sierra Leone|2020-04-23	Africa|hCoV-19/South Africa/KRISP-K002182/2020|EPI ISL 515581|B.1.1|South Africa|2020-07-08	0.0004113674	Africa
Africa|hCoV-19/Sierra Leone/KGH-G-8604/2020|EPI ISL 512814|B.6|Sierra Leone|2020-04-03	Africa|hCoV-19/South Africa/KRISP-K002182/2020|EPI ISL 515581|B.1.1|South Africa|2020-07-08	0.0005825848	Africa
Africa|hCoV-19/Sierra Leone/KGH-G-8607/2020|EPI ISL 512815|B.1.1|Sierra Leone|2020-04-03	Africa|hCoV-19/South Africa/KRISP-K002182/2020|EPI ISL 515581|B.1.1|South Africa|2020-07-08	0.0002056189	Africa
Africa|hCoV-19/Sierra Leone/KGH-G-8625/2020|EPI ISL 512816|A.12|Sierra Leone|2020-04-10	Africa|hCoV-19/South Africa/KRISP-K002182/2020|EPI ISL 515581|B.1.1|South Africa|2020-07-08	0.0008913422	Africa
Africa|hCoV-19/Sierra Leone/KGH-G-8626/2020|EPI ISL 512817|A.12|Sierra Leone|2020-04-10	Africa|hCoV-19/South Africa/KRISP-K002182/2020|EPI ISL 515581|B.1.1|South Africa|2020-07-08	0.0007883763	Africa
Africa|hCoV-19/Sierra Leone/KGH-G-8627/2020|EPI ISL 512818|B.1.5|Sierra Leone|2020-04-08	Africa|hCoV-19/South Africa/KRISP-K002182/2020|EPI ISL 515581|B.1.1|South Africa|2020-07-08	0.0003426324	Africa
Africa|hCoV-19/Sierra Leone/KGH-G-8668/2020|EPI ISL 512819|A.12|Sierra Leone|2020-04-11	Africa|hCoV-19/South Africa/KRISP-K002182/2020|EPI ISL 515581|B.1.1|South Africa|2020-07-08	0.0007737314	Africa
Africa|hCoV-19/Sierra Leone/KGH-G-8669/2020|EPI ISL 512820|A.12|Sierra Leone|2020-04-14	Africa|hCoV-19/South Africa/KRISP-K002182/2020|EPI ISL 515581|B.1.1|South Africa|2020-07-08	0.0008227066	Africa
Africa|hCoV-19/South Africa/KRISP-0001/2020|EPI ISL 467431|B|South Africa|2020-03-23	Africa|hCoV-19/South Africa/KRISP-K002182/2020|EPI ISL 515581|B.1.1|South Africa|2020-07-08	0.0003777277	Africa
Africa|hCoV-19/South Africa/KRISP-0016/2020|EPI ISL 467432|B.1.106|South Africa|2020-03-28	Africa|hCoV-19/South Africa/KRISP-K002182/2020|EPI ISL 515581|B.1.1|South Africa|2020-07-08	0.0003083523	Africa
Africa|hCoV-19/South Africa/KRISP-0017/2020|EPI ISL 467433|B.1.5|South Africa|2020-04-03	Africa|hCoV-19/South Africa/KRISP-K002182/2020|EPI ISL 515581|B.1.1|South Africa|2020-07-08	0.0002740853	Africa
Africa|hCoV-19/South Africa/KRISP-0019/2020|EPI ISL 467434|B.1.5|South Africa|2020-04-02	Africa|hCoV-19/South Africa/KRISP-K002182/2020|EPI ISL 515581|B.1.1|South Africa|2020-07-08	0.0002740853	Africa
Africa|hCoV-19/South Africa/KRISP-0021/2020|EPI ISL 467435|B.1.5|South Africa|2020-04-02	Africa|hCoV-19/South Africa/KRISP-K002182/2020|EPI ISL 515581|B.1.1|South Africa|2020-07-08	0.0003084896	Africa
Africa|hCoV-19/South Africa/KRISP-0024/2020|EPI ISL 467436|B.1.106|South Africa|2020-04-01	Africa|hCoV-19/South Africa/KRISP-K002182/2020|EPI ISL 515581|B.1.1|South Africa|2020-07-08	0.0002819274	Africa
Africa|hCoV-19/South Africa/KRISP-0026/2020|EPI ISL 467437|B.1.106|South Africa|2020-04-01	Africa|hCoV-19/South Africa/KRISP-K002182/2020|EPI ISL 515581|B.1.1|South Africa|2020-07-08	0.0003086383	Africa
Africa|hCoV-19/South Africa/KRISP-0028/2020|EPI ISL 467438|B.1.106|South Africa|2020-04-02	Africa|hCoV-19/South Africa/KRISP-K002182/2020|EPI ISL 515581|B.1.1|South Africa|2020-07-08	0.0003527216	Africa
Africa|hCoV-19/South Africa/KRISP-0029/2020|EPI ISL 467439|B.1.5|South Africa|2020-04-02	Africa|hCoV-19/South Africa/KRISP-K002182/2020|EPI ISL 515581|B.1.1|South Africa|2020-07-08	0.0003234306	Africa
Africa|hCoV-19/South Africa/KRISP-0033/2020|EPI ISL 467440|B.1.106|South Africa|2020-04-01	Africa|hCoV-19/South Africa/KRISP-K002182/2020|EPI ISL 515581|B.1.1|South Africa|2020-07-08	0.0003121156	Africa
Africa|hCoV-19/South Africa/KRISP-0035/2020|EPI ISL 467441|B.1.5|South Africa|2020-03-27	Africa|hCoV-19/South Africa/KRISP-K002182/2020|EPI ISL 515581|B.1.1|South Africa|2020-07-08	0.0002740759	Africa
Africa|hCoV-19/South Africa/KRISP-0041/2020|EPI ISL 467443|B.1.5|South Africa|2020-03-25	Africa|hCoV-19/South Africa/KRISP-K002182/2020|EPI ISL 515581|B.1.1|South Africa|2020-07-08	0.0002740759	Africa
Africa|hCoV-19/South Africa/KRISP-005/2020|EPI ISL 455630|B.1.5|South Africa|2020-04-29	Africa|hCoV-19/South Africa/KRISP-K002182/2020|EPI ISL 515581|B.1.1|South Africa|2020-07-08	0.0003208632	Africa
Africa|hCoV-19/South Africa/KRISP-0055/2020|EPI ISL 467444|B.1.5|South Africa|2020-03-24	Africa|hCoV-19/South Africa/KRISP-K002182/2020|EPI ISL 515581|B.1.1|South Africa|2020-07-08	0.0002740756	Africa
Africa|hCoV-19/South Africa/KRISP-0056/2020|EPI ISL 467445|B.1.5|South Africa|2020-04-04	Africa|hCoV-19/South Africa/KRISP-K002182/2020|EPI ISL 515581|B.1.1|South Africa|2020-07-08	0.0003426394	Africa
Africa|hCoV-19/South Africa/KRISP-0057/2020|EPI ISL 467446|B.1.5|South Africa|2020-03-29	Africa|hCoV-19/South Africa/KRISP-K002182/2020|EPI ISL 515581|B.1.1|South Africa|2020-07-08	0.0002743767	Africa
Africa|hCoV-19/South Africa/KRISP-0059/2020|EPI ISL 467448|B.1.5|South Africa|2020-04-01	Africa|hCoV-19/South Africa/KRISP-K002182/2020|EPI ISL 515581|B.1.1|South Africa|2020-07-08	0.0003474203	Africa
Africa|hCoV-19/South Africa/KRISP-0065/2020|EPI ISL 467449|B.1.106|South Africa|2020-04-04	Africa|hCoV-19/South Africa/KRISP-K002182/2020|EPI ISL 515581|B.1.1|South Africa|2020-07-08	0.0003088071	Africa
Africa|hCoV-19/South Africa/KRISP-0066/2020|EPI ISL 467450|B.1.106|South Africa|2020-04-03	Africa|hCoV-19/South Africa/KRISP-K002182/2020|EPI ISL 515581|B.1.1|South Africa|2020-07-08	0.0003083417	Africa
Africa|hCoV-19/South Africa/KRISP-0067/2020|EPI ISL 467451|B.1.5|South Africa|2020-04-03	Africa|hCoV-19/South Africa/KRISP-K002182/2020|EPI ISL 515581|B.1.1|South Africa|2020-07-08	0.0002740759	Africa
Africa|hCoV-19/South Africa/KRISP-0074/2020|EPI ISL 467452|B.1.106|South Africa|2020-04-04	Africa|hCoV-19/South Africa/KRISP-K002182/2020|EPI ISL 515581|B.1.1|South Africa|2020-07-08	0.0002801600	Africa
Africa|hCoV-19/South Africa/KRISP-0075/2020|EPI ISL 467453|B.1.106|South Africa|2020-04-04	Africa|hCoV-19/South Africa/KRISP-K002182/2020|EPI ISL 515581|B.1.1|South Africa|2020-07-08	0.0003085109	Africa
Africa|hCoV-19/South Africa/KRISP-0080/2020|EPI ISL 467454|B.1.106|South Africa|2020-04-01	Africa|hCoV-19/South Africa/KRISP-K002182/2020|EPI ISL 515581|B.1.1|South Africa|2020-07-08	0.0003083417	Africa
Africa|hCoV-19/South Africa/KRISP-0081/2020|EPI ISL 467455|B.1.106|South Africa|2020-04-06	Africa|hCoV-19/South Africa/KRISP-K002182/2020|EPI ISL 515581|B.1.1|South Africa|2020-07-08	0.0003083417	Africa
Africa|hCoV-19/South Africa/KRISP-0084/2020|EPI ISL 467456|B.1.106|South Africa|2020-04-05	Africa|hCoV-19/South Africa/KRISP-K002182/2020|EPI ISL 515581|B.1.1|South Africa|2020-07-08	0.0003083417	Africa
Africa|hCoV-19/South Africa/KRISP-0088/2020|EPI ISL 467457|B.1.106|South Africa|2020-04-07	Africa|hCoV-19/South Africa/KRISP-K002182/2020|EPI ISL 515581|B.1.1|South Africa|2020-07-08	0.0003083417	Africa
Africa|hCoV-19/South Africa/KRISP-0089/2020|EPI ISL 467458|B.1.106|South Africa|2020-04-05	Africa|hCoV-19/South Africa/KRISP-K002182/2020|EPI ISL 515581|B.1.1|South Africa|2020-07-08	0.0003145587	Africa
Africa|hCoV-19/South Africa/KRISP-0090/2020|EPI ISL 467459|B.1.106|South Africa|2020-04-03	Africa|hCoV-19/South Africa/KRISP-K002182/2020|EPI ISL 515581|B.1.1|South Africa|2020-07-08	0.0003151973	Africa
Africa|hCoV-19/South Africa/KRISP-0096/2020|EPI ISL 467461|B.1.106|South Africa|2020-04-01	Africa|hCoV-19/South Africa/KRISP-K002182/2020|EPI ISL 515581|B.1.1|South Africa|2020-07-08	0.0002762808	Africa
Africa|hCoV-19/South Africa/KRISP-0097/2020|EPI ISL 467462|B.1.106|South Africa|2020-04-01	Africa|hCoV-19/South Africa/KRISP-K002182/2020|EPI ISL 515581|B.1.1|South Africa|2020-07-08	0.0003085427	Africa
Africa|hCoV-19/South Africa/KRISP-0111/2020|EPI ISL 467465|B.1.106|South Africa|2020-04-01	Africa|hCoV-19/South Africa/KRISP-K002182/2020|EPI ISL 515581|B.1.1|South Africa|2020-07-08	0.0004128873	Africa
Africa|hCoV-19/South Africa/KRISP-0113/2020|EPI ISL 467467|B.1.106|South Africa|2020-04-05	Africa|hCoV-19/South Africa/KRISP-K002182/2020|EPI ISL 515581|B.1.1|South Africa|2020-07-08	0.0003426241	Africa
Africa|hCoV-19/South Africa/KRISP-0115/2020|EPI ISL 467468|B.1.5|South Africa|2020-04-04	Africa|hCoV-19/South Africa/KRISP-K002182/2020|EPI ISL 515581|B.1.1|South Africa|2020-07-08	0.0002740759	Africa
Africa|hCoV-19/South Africa/KRISP-0118/2020|EPI ISL 467470|B.1.106|South Africa|2020-04-01	Africa|hCoV-19/South Africa/KRISP-K002182/2020|EPI ISL 515581|B.1.1|South Africa|2020-07-08	0.0003083523	Africa
Africa|hCoV-19/South Africa/KRISP-0119/2020|EPI ISL 467471|B.1.5|South Africa|2020-04-01	Africa|hCoV-19/South Africa/KRISP-K002182/2020|EPI ISL 515581|B.1.1|South Africa|2020-07-08	0.0002740759	Africa
Africa|hCoV-19/South Africa/KRISP-012/2020|EPI ISL 421576|B.1.1.10|South Africa|2020-04-01	Africa|hCoV-19/South Africa/KRISP-K002182/2020|EPI ISL 515581|B.1.1|South Africa|2020-07-08	0.0003086409	Africa
Africa|hCoV-19/South Africa/KRISP-0120/2020|EPI ISL 467472|B.1.106|South Africa|2020-04-01	Africa|hCoV-19/South Africa/KRISP-K002182/2020|EPI ISL 515581|B.1.1|South Africa|2020-07-08	0.0003426242	Africa
Africa|hCoV-19/South Africa/KRISP-0123/2020|EPI ISL 467475|B.1.5|South Africa|2020-05-14	Africa|hCoV-19/South Africa/KRISP-K002182/2020|EPI ISL 515581|B.1.1|South Africa|2020-07-08	0.0003768957	Africa
Africa|hCoV-19/South Africa/KRISP-0124/2020|EPI ISL 467476|B.1.1.57|South Africa|2020-05-13	Africa|hCoV-19/South Africa/KRISP-K002182/2020|EPI ISL 515581|B.1.1|South Africa|2020-07-08	0.0002069684	Africa
Africa|hCoV-19/South Africa/KRISP-0125/2020|EPI ISL 467477|B.1.1.52|South Africa|2020-05-13	Africa|hCoV-19/South Africa/KRISP-K002182/2020|EPI ISL 515581|B.1.1|South Africa|2020-07-08	0.0002740628	Africa
Africa|hCoV-19/South Africa/KRISP-0126/2020|EPI ISL 467478|B.1.1.40|South Africa|2020-05-13	Africa|hCoV-19/South Africa/KRISP-K002182/2020|EPI ISL 515581|B.1.1|South Africa|2020-07-08	0.0003768595	Africa
Africa|hCoV-19/South Africa/KRISP-0127/2020|EPI ISL 467479|B.1.5.19|South Africa|2020-05-13	Africa|hCoV-19/South Africa/KRISP-K002182/2020|EPI ISL 515581|B.1.1|South Africa|2020-07-08	0.0003768866	Africa
Africa|hCoV-19/South Africa/KRISP-0128/2020|EPI ISL 467480|B.1.1.57|South Africa|2020-05-13	Africa|hCoV-19/South Africa/KRISP-K002182/2020|EPI ISL 515581|B.1.1|South Africa|2020-07-08	0.0002064274	Africa
Africa|hCoV-19/South Africa/KRISP-0129/2020|EPI ISL 467481|B.1.1.52|South Africa|2020-05-13	Africa|hCoV-19/South Africa/KRISP-K002182/2020|EPI ISL 515581|B.1.1|South Africa|2020-07-08	0.0003083270	Africa
Africa|hCoV-19/South Africa/KRISP-0130/2020|EPI ISL 467482|B.1.1.57|South Africa|2020-05-13	Africa|hCoV-19/South Africa/KRISP-K002182/2020|EPI ISL 515581|B.1.1|South Africa|2020-07-08	0.0002397950	Africa
Africa|hCoV-19/South Africa/KRISP-0131/2020|EPI ISL 467483|B.1.5|South Africa|2020-05-13	Africa|hCoV-19/South Africa/KRISP-K002182/2020|EPI ISL 515581|B.1.1|South Africa|2020-07-08	0.0003426254	Africa
Africa|hCoV-19/South Africa/KRISP-0132/2020|EPI ISL 467484|B.1.1.40|South Africa|2020-05-13	Africa|hCoV-19/South Africa/KRISP-K002182/2020|EPI ISL 515581|B.1.1|South Africa|2020-07-08	0.0002740505	Africa
Africa|hCoV-19/South Africa/KRISP-0133/2020|EPI ISL 467485|B.1.1.57|South Africa|2020-05-13	Africa|hCoV-19/South Africa/KRISP-K002182/2020|EPI ISL 515581|B.1.1|South Africa|2020-07-08	0.0002740627	Africa
Africa|hCoV-19/South Africa/KRISP-0134/2020|EPI ISL 467486|B.1.1.206|South Africa|2020-05-14	Africa|hCoV-19/South Africa/KRISP-K002182/2020|EPI ISL 515581|B.1.1|South Africa|2020-07-08	0.0001027584	Africa
Africa|hCoV-19/South Africa/KRISP-0135/2020|EPI ISL 467487|B.1.1.57|South Africa|2020-05-14	Africa|hCoV-19/South Africa/KRISP-K002182/2020|EPI ISL 515581|B.1.1|South Africa|2020-07-08	0.0002072615	Africa
Africa|hCoV-19/South Africa/KRISP-0136/2020|EPI ISL 467488|B.1.5|South Africa|2020-05-14	Africa|hCoV-19/South Africa/KRISP-K002182/2020|EPI ISL 515581|B.1.1|South Africa|2020-07-08	0.0004111759	Africa
Africa|hCoV-19/South Africa/KRISP-0137/2020|EPI ISL 467489|B.1.1.52|South Africa|2020-05-14	Africa|hCoV-19/South Africa/KRISP-K002182/2020|EPI ISL 515581|B.1.1|South Africa|2020-07-08	0.0002740627	Africa
Africa|hCoV-19/South Africa/KRISP-0138/2020|EPI ISL 467490|B.1.1.53|South Africa|2020-05-14	Africa|hCoV-19/South Africa/KRISP-K002182/2020|EPI ISL 515581|B.1.1|South Africa|2020-07-08	0.0002397951	Africa
Africa|hCoV-19/South Africa/KRISP-0139/2020|EPI ISL 467491|B.1.1|South Africa|2020-05-16	Africa|hCoV-19/South Africa/KRISP-K002182/2020|EPI ISL 515581|B.1.1|South Africa|2020-07-08	0.0002397999	Africa
Africa|hCoV-19/South Africa/KRISP-0143/2020|EPI ISL 467493|B.1.1.56|South Africa|2020-05-21	Africa|hCoV-19/South Africa/KRISP-K002182/2020|EPI ISL 515581|B.1.1|South Africa|2020-07-08	0.0002397893	Africa
Africa|hCoV-19/South Africa/KRISP-0144/2020|EPI ISL 467494|B.1.5.16|South Africa|2020-05-30	Africa|hCoV-19/South Africa/KRISP-K002182/2020|EPI ISL 515581|B.1.1|South Africa|2020-07-08	0.0003426324	Africa
Africa|hCoV-19/South Africa/KRISP-0145/2020|EPI ISL 467495|B.1.106|South Africa|2020-05-30	Africa|hCoV-19/South Africa/KRISP-K002182/2020|EPI ISL 515581|B.1.1|South Africa|2020-07-08	0.0003426089	Africa
Africa|hCoV-19/South Africa/KRISP-0148/2020|EPI ISL 467498|B.1.1|South Africa|2020-05-30	Africa|hCoV-19/South Africa/KRISP-K002182/2020|EPI ISL 515581|B.1.1|South Africa|2020-07-08	0.0002740815	Africa
Africa|hCoV-19/South Africa/KRISP-0149/2020|EPI ISL 467499|B.1.1|South Africa|2020-05-30	Africa|hCoV-19/South Africa/KRISP-K002182/2020|EPI ISL 515581|B.1.1|South Africa|2020-07-08	0.0002055294	Africa
Africa|hCoV-19/South Africa/KRISP-0150/2020|EPI ISL 467500|B.1.1.75|South Africa|2020-05-30	Africa|hCoV-19/South Africa/KRISP-K002182/2020|EPI ISL 515581|B.1.1|South Africa|2020-07-08	0.0003768518	Africa
Africa|hCoV-19/South Africa/KRISP-0151/2020|EPI ISL 467501|B.1.1|South Africa|2020-06-01	Africa|hCoV-19/South Africa/KRISP-K002182/2020|EPI ISL 515581|B.1.1|South Africa|2020-07-08	0.0002745649	Africa
Africa|hCoV-19/South Africa/KRISP-0152/2020|EPI ISL 467502|B.1.1|South Africa|2020-06-01	Africa|hCoV-19/South Africa/KRISP-K002182/2020|EPI ISL 515581|B.1.1|South Africa|2020-07-08	0.0002397999	Africa
Africa|hCoV-19/South Africa/KRISP-0153/2020|EPI ISL 467503|B.1.1|South Africa|2020-06-01	Africa|hCoV-19/South Africa/KRISP-K002182/2020|EPI ISL 515581|B.1.1|South Africa|2020-07-08	0.0002740627	Africa
Africa|hCoV-19/South Africa/KRISP-0154/2020|EPI ISL 467504|B.1.1|South Africa|2020-06-01	Africa|hCoV-19/South Africa/KRISP-K002182/2020|EPI ISL 515581|B.1.1|South Africa|2020-07-08	0.0001724404	Africa
Africa|hCoV-19/South Africa/KRISP-0155/2020|EPI ISL 467505|B.1.106|South Africa|2020-06-01	Africa|hCoV-19/South Africa/KRISP-K002182/2020|EPI ISL 515581|B.1.1|South Africa|2020-07-08	0.0003821703	Africa
Africa|hCoV-19/South Africa/KRISP-0157/2020|EPI ISL 467507|B.1.1.273|South Africa|2020-05-25	Africa|hCoV-19/South Africa/KRISP-K002182/2020|EPI ISL 515581|B.1.1|South Africa|2020-07-08	0.0003083206	Africa
Africa|hCoV-19/South Africa/KRISP-0158/2020|EPI ISL 467508|B.1.106|South Africa|2020-05-28	Africa|hCoV-19/South Africa/KRISP-K002182/2020|EPI ISL 515581|B.1.1|South Africa|2020-07-08	0.0004111842	Africa
Africa|hCoV-19/South Africa/KRISP-0159/2020|EPI ISL 467509|B.1.5|South Africa|2020-06-01	Africa|hCoV-19/South Africa/KRISP-K002182/2020|EPI ISL 515581|B.1.1|South Africa|2020-07-08	0.0002740759	Africa
Africa|hCoV-19/South Africa/KRISP-0160/2020|EPI ISL 467510|B.1.5|South Africa|2020-06-01	Africa|hCoV-19/South Africa/KRISP-K002182/2020|EPI ISL 515581|B.1.1|South Africa|2020-07-08	0.0002770942	Africa
Africa|hCoV-19/South Africa/KRISP-0161/2020|EPI ISL 467511|B.1.106|South Africa|2020-06-01	Africa|hCoV-19/South Africa/KRISP-K002182/2020|EPI ISL 515581|B.1.1|South Africa|2020-07-08	0.0003768945	Africa
Africa|hCoV-19/South Africa/KRISP-0165/2020|EPI ISL 467515|B.1.1|South Africa|2020-05-29	Africa|hCoV-19/South Africa/KRISP-K002182/2020|EPI ISL 515581|B.1.1|South Africa|2020-07-08	0.0002069092	Africa
Africa|hCoV-19/South Africa/KRISP-0166/2020|EPI ISL 467516|B.1.5|South Africa|2020-04-14	Africa|hCoV-19/South Africa/KRISP-K002182/2020|EPI ISL 515581|B.1.1|South Africa|2020-07-08	0.0003769202	Africa
Africa|hCoV-19/South Africa/KRISP-0167/2020|EPI ISL 467517|B.1.106|South Africa|2020-06-02	Africa|hCoV-19/South Africa/KRISP-K002182/2020|EPI ISL 515581|B.1.1|South Africa|2020-07-08	0.0003768943	Africa
Africa|hCoV-19/South Africa/KRISP-0168/2020|EPI ISL 467518|B.1.106|South Africa|2020-05-28	Africa|hCoV-19/South Africa/KRISP-K002182/2020|EPI ISL 515581|B.1.1|South Africa|2020-07-08	0.0003768943	Africa
Africa|hCoV-19/South Africa/KRISP-0169/2020|EPI ISL 467519|B.1|South Africa|2020-05-31	Africa|hCoV-19/South Africa/KRISP-K002182/2020|EPI ISL 515581|B.1.1|South Africa|2020-07-08	0.0003443785	Africa
Africa|hCoV-19/South Africa/KRISP-0170/2020|EPI ISL 467520|B.1.1.273|South Africa|2020-05-31	Africa|hCoV-19/South Africa/KRISP-K002182/2020|EPI ISL 515581|B.1.1|South Africa|2020-07-08	0.0003102226	Africa
Africa|hCoV-19/South Africa/KRISP-0174/2020|EPI ISL 467524|B.1.106|South Africa|2020-06-04	Africa|hCoV-19/South Africa/KRISP-K002182/2020|EPI ISL 515581|B.1.1|South Africa|2020-07-08	0.0003768943	Africa
Africa|hCoV-19/South Africa/KRISP-0175/2020|EPI ISL 482702|B.1.1.273|South Africa|2020-06-05	Africa|hCoV-19/South Africa/KRISP-K002182/2020|EPI ISL 515581|B.1.1|South Africa|2020-07-08	0.0003094197	Africa
Africa|hCoV-19/South Africa/KRISP-0178/2020|EPI ISL 482704|B.1.1.57|South Africa|2020-06-05	Africa|hCoV-19/South Africa/KRISP-K002182/2020|EPI ISL 515581|B.1.1|South Africa|2020-07-08	0.0003094899	Africa
Africa|hCoV-19/South Africa/KRISP-0179/2020|EPI ISL 482705|B.1.5.16|South Africa|2020-06-06	Africa|hCoV-19/South Africa/KRISP-K002182/2020|EPI ISL 515581|B.1.1|South Africa|2020-07-08	0.0004797463	Africa
Africa|hCoV-19/South Africa/KRISP-0185/2020|EPI ISL 482708|B.1.1|South Africa|2020-06-07	Africa|hCoV-19/South Africa/KRISP-K002182/2020|EPI ISL 515581|B.1.1|South Africa|2020-07-08	0.0002740749	Africa
Africa|hCoV-19/South Africa/KRISP-0190/2020|EPI ISL 482709|B.1.1.273|South Africa|2020-06-06	Africa|hCoV-19/South Africa/KRISP-K002182/2020|EPI ISL 515581|B.1.1|South Africa|2020-07-08	0.0003085637	Africa
Africa|hCoV-19/South Africa/KRISP-0191/2020|EPI ISL 482710|B.1.106|South Africa|2020-06-04	Africa|hCoV-19/South Africa/KRISP-K002182/2020|EPI ISL 515581|B.1.1|South Africa|2020-07-08	0.0004113914	Africa
Africa|hCoV-19/South Africa/KRISP-0193/2020|EPI ISL 482848|B.1.106|South Africa|2020-06-03	Africa|hCoV-19/South Africa/KRISP-K002182/2020|EPI ISL 515581|B.1.1|South Africa|2020-07-08	0.0003798350	Africa
Africa|hCoV-19/South Africa/KRISP-0194/2020|EPI ISL 482849|B.1.106|South Africa|2020-06-06	Africa|hCoV-19/South Africa/KRISP-K002182/2020|EPI ISL 515581|B.1.1|South Africa|2020-07-08	0.0003889530	Africa
Africa|hCoV-19/South Africa/KRISP-0195/2020|EPI ISL 482850|B.1.106|South Africa|2020-06-07	Africa|hCoV-19/South Africa/KRISP-K002182/2020|EPI ISL 515581|B.1.1|South Africa|2020-07-08	0.0004532385	Africa
Africa|hCoV-19/South Africa/KRISP-0196/2020|EPI ISL 482712|B.1.106|South Africa|2020-06-08	Africa|hCoV-19/South Africa/KRISP-K002182/2020|EPI ISL 515581|B.1.1|South Africa|2020-07-08	0.0004454390	Africa
Africa|hCoV-19/South Africa/KRISP-0197/2020|EPI ISL 482713|B.1.1.206|South Africa|2020-06-08	Africa|hCoV-19/South Africa/KRISP-K002182/2020|EPI ISL 515581|B.1.1|South Africa|2020-07-08	0.0001386970	Africa
Africa|hCoV-19/South Africa/KRISP-0198/2020|EPI ISL 482851|B.1.1|South Africa|2020-06-11	Africa|hCoV-19/South Africa/KRISP-K002182/2020|EPI ISL 515581|B.1.1|South Africa|2020-07-08	0.0002406548	Africa
Africa|hCoV-19/South Africa/KRISP-0199/2020|EPI ISL 482714|B.1.5|South Africa|2020-06-11	Africa|hCoV-19/South Africa/KRISP-K002182/2020|EPI ISL 515581|B.1.1|South Africa|2020-07-08	0.0004165365	Africa
Africa|hCoV-19/South Africa/KRISP-02/2020|EPI ISL 421572|B|South Africa|2020-03-23	Africa|hCoV-19/South Africa/KRISP-K002182/2020|EPI ISL 515581|B.1.1|South Africa|2020-07-08	0.0005958068	Africa
Africa|hCoV-19/South Africa/KRISP-0200/2020|EPI ISL 482715|B.1.5|South Africa|2020-06-11	Africa|hCoV-19/South Africa/KRISP-K002182/2020|EPI ISL 515581|B.1.1|South Africa|2020-07-08	0.0003816572	Africa
Africa|hCoV-19/South Africa/KRISP-0201/2020|EPI ISL 482716|B.1.1|South Africa|2020-06-11	Africa|hCoV-19/South Africa/KRISP-K002182/2020|EPI ISL 515581|B.1.1|South Africa|2020-07-08	0.0002055294	Africa
Africa|hCoV-19/South Africa/KRISP-0203/2020|EPI ISL 482852|B.1.1|South Africa|2020-06-11	Africa|hCoV-19/South Africa/KRISP-K002182/2020|EPI ISL 515581|B.1.1|South Africa|2020-07-08	0.0002398986	Africa
Africa|hCoV-19/South Africa/KRISP-0206/2020|EPI ISL 482719|B.1.5|South Africa|2020-06-11	Africa|hCoV-19/South Africa/KRISP-K002182/2020|EPI ISL 515581|B.1.1|South Africa|2020-07-08	0.0003778523	Africa
Africa|hCoV-19/South Africa/KRISP-0211/2020|EPI ISL 482720|B.1.5|South Africa|2020-06-11	Africa|hCoV-19/South Africa/KRISP-K002182/2020|EPI ISL 515581|B.1.1|South Africa|2020-07-08	0.0003427416	Africa
Africa|hCoV-19/South Africa/KRISP-0212/2020|EPI ISL 482721|B.1.5|South Africa|2020-06-11	Africa|hCoV-19/South Africa/KRISP-K002182/2020|EPI ISL 515581|B.1.1|South Africa|2020-07-08	0.0003436602	Africa
Africa|hCoV-19/South Africa/KRISP-0213/2020|EPI ISL 482722|B.1.5|South Africa|2020-06-11	Africa|hCoV-19/South Africa/KRISP-K002182/2020|EPI ISL 515581|B.1.1|South Africa|2020-07-08	0.0003085849	Africa
Africa|hCoV-19/South Africa/KRISP-0214/2020|EPI ISL 482723|B.1.5|South Africa|2020-06-11	Africa|hCoV-19/South Africa/KRISP-K002182/2020|EPI ISL 515581|B.1.1|South Africa|2020-07-08	0.0004129384	Africa
Africa|hCoV-19/South Africa/KRISP-0224/2020|EPI ISL 482724|B.1.144|South Africa|2020-06-11	Africa|hCoV-19/South Africa/KRISP-K002182/2020|EPI ISL 515581|B.1.1|South Africa|2020-07-08	0.0002774718	Africa
Africa|hCoV-19/South Africa/KRISP-0243/2020|EPI ISL 482725|B.1.140|South Africa|2020-06-14	Africa|hCoV-19/South Africa/KRISP-K002182/2020|EPI ISL 515581|B.1.1|South Africa|2020-07-08	0.0004923127	Africa
Africa|hCoV-19/South Africa/KRISP-0245/2020|EPI ISL 482726|B.1.144|South Africa|2020-06-14	Africa|hCoV-19/South Africa/KRISP-K002182/2020|EPI ISL 515581|B.1.1|South Africa|2020-07-08	0.0003083554	Africa
Africa|hCoV-19/South Africa/KRISP-0255/2020|EPI ISL 482728|B.1.5|South Africa|2020-06-14	Africa|hCoV-19/South Africa/KRISP-K002182/2020|EPI ISL 515581|B.1.1|South Africa|2020-07-08	0.0002770914	Africa
Africa|hCoV-19/South Africa/KRISP-0259/2020|EPI ISL 482729|B.1|South Africa|2020-06-15	Africa|hCoV-19/South Africa/KRISP-K002182/2020|EPI ISL 515581|B.1.1|South Africa|2020-07-08	0.0004533979	Africa
Africa|hCoV-19/South Africa/KRISP-0260/2020|EPI ISL 482730|B.1.140|South Africa|2020-06-15	Africa|hCoV-19/South Africa/KRISP-K002182/2020|EPI ISL 515581|B.1.1|South Africa|2020-07-08	0.0005576466	Africa
Africa|hCoV-19/South Africa/KRISP-0261/2020|EPI ISL 482731|B.1.5|South Africa|2020-06-15	Africa|hCoV-19/South Africa/KRISP-K002182/2020|EPI ISL 515581|B.1.1|South Africa|2020-07-08	0.0004164275	Africa
Africa|hCoV-19/South Africa/KRISP-0266/2020|EPI ISL 482853|B.1.1|South Africa|2020-06-17	Africa|hCoV-19/South Africa/KRISP-K002182/2020|EPI ISL 515581|B.1.1|South Africa|2020-07-08	0.0003769100	Africa
Africa|hCoV-19/South Africa/KRISP-0267/2020|EPI ISL 482854|A|South Africa|2020-06-17	Africa|hCoV-19/South Africa/KRISP-K002182/2020|EPI ISL 515581|B.1.1|South Africa|2020-07-08	0.0009693161	Africa
Africa|hCoV-19/South Africa/KRISP-0268/2020|EPI ISL 482855|B.1.1.117|South Africa|2020-06-17	Africa|hCoV-19/South Africa/KRISP-K002182/2020|EPI ISL 515581|B.1.1|South Africa|2020-07-08	0.0003121158	Africa
Africa|hCoV-19/South Africa/KRISP-0269/2020|EPI ISL 482856|B.1.5|South Africa|2020-06-17	Africa|hCoV-19/South Africa/KRISP-K002182/2020|EPI ISL 515581|B.1.1|South Africa|2020-07-08	0.0004152775	Africa
Africa|hCoV-19/South Africa/KRISP-0270/2020|EPI ISL 482857|B.1.1.117|South Africa|2020-06-17	Africa|hCoV-19/South Africa/KRISP-K002182/2020|EPI ISL 515581|B.1.1|South Africa|2020-07-08	0.0003113385	Africa
Africa|hCoV-19/South Africa/KRISP-0271/2020|EPI ISL 482858|B.1.1|South Africa|2020-06-17	Africa|hCoV-19/South Africa/KRISP-K002182/2020|EPI ISL 515581|B.1.1|South Africa|2020-07-08	0.0003477153	Africa
Africa|hCoV-19/South Africa/KRISP-0272/2020|EPI ISL 482859|B.1.1|South Africa|2020-06-17	Africa|hCoV-19/South Africa/KRISP-K002182/2020|EPI ISL 515581|B.1.1|South Africa|2020-07-08	0.0002433253	Africa
Africa|hCoV-19/South Africa/KRISP-0273/2020|EPI ISL 482860|B.1.1.57|South Africa|2020-06-18	Africa|hCoV-19/South Africa/KRISP-K002182/2020|EPI ISL 515581|B.1.1|South Africa|2020-07-08	0.0004187678	Africa
Africa|hCoV-19/South Africa/KRISP-0274/2020|EPI ISL 482861|B.1.1.57|South Africa|2020-06-18	Africa|hCoV-19/South Africa/KRISP-K002182/2020|EPI ISL 515581|B.1.1|South Africa|2020-07-08	0.0004158806	Africa
Africa|hCoV-19/South Africa/KRISP-0275/2020|EPI ISL 482862|B.1.1|South Africa|2020-06-18	Africa|hCoV-19/South Africa/KRISP-K002182/2020|EPI ISL 515581|B.1.1|South Africa|2020-07-08	0.0002403410	Africa
Africa|hCoV-19/South Africa/KRISP-0276/2020|EPI ISL 482863|B.1.1.57|South Africa|2020-06-18	Africa|hCoV-19/South Africa/KRISP-K002182/2020|EPI ISL 515581|B.1.1|South Africa|2020-07-08	0.0004183591	Africa
Africa|hCoV-19/South Africa/KRISP-0277/2020|EPI ISL 482864|B.1.1.273|South Africa|2020-06-16	Africa|hCoV-19/South Africa/KRISP-K002182/2020|EPI ISL 515581|B.1.1|South Africa|2020-07-08	0.0004519055	Africa
Africa|hCoV-19/South Africa/KRISP-0278/2020|EPI ISL 482865|B.1.1.75|South Africa|2020-06-16	Africa|hCoV-19/South Africa/KRISP-K002182/2020|EPI ISL 515581|B.1.1|South Africa|2020-07-08	0.0003103006	Africa
Africa|hCoV-19/South Africa/KRISP-0279/2020|EPI ISL 482866|B.1.1.56|South Africa|2020-06-16	Africa|hCoV-19/South Africa/KRISP-K002182/2020|EPI ISL 515581|B.1.1|South Africa|2020-07-08	0.0003474758	Africa
Africa|hCoV-19/South Africa/KRISP-0280/2020|EPI ISL 482867|B.1.1.206|South Africa|2020-06-16	Africa|hCoV-19/South Africa/KRISP-K002182/2020|EPI ISL 515581|B.1.1|South Africa|2020-07-08	0.0001712786	Africa
Africa|hCoV-19/South Africa/KRISP-0281/2020|EPI ISL 482868|B.1.1.206|South Africa|2020-06-16	Africa|hCoV-19/South Africa/KRISP-K002182/2020|EPI ISL 515581|B.1.1|South Africa|2020-07-08	0.0001750988	Africa
Africa|hCoV-19/South Africa/KRISP-0282/2020|EPI ISL 482869|B.1.1.206|South Africa|2020-06-16	Africa|hCoV-19/South Africa/KRISP-K002182/2020|EPI ISL 515581|B.1.1|South Africa|2020-07-08	0.0002100348	Africa
Africa|hCoV-19/South Africa/KRISP-0283/2020|EPI ISL 482870|B.1.1.206|South Africa|2020-06-16	Africa|hCoV-19/South Africa/KRISP-K002182/2020|EPI ISL 515581|B.1.1|South Africa|2020-07-08	0.0001056083	Africa
Africa|hCoV-19/South Africa/KRISP-0284/2020|EPI ISL 482871|B.1.1.206|South Africa|2020-06-16	Africa|hCoV-19/South Africa/KRISP-K002182/2020|EPI ISL 515581|B.1.1|South Africa|2020-07-08	0.0002415646	Africa
Africa|hCoV-19/South Africa/KRISP-0285/2020|EPI ISL 482872|B.1.1.206|South Africa|2020-06-16	Africa|hCoV-19/South Africa/KRISP-K002182/2020|EPI ISL 515581|B.1.1|South Africa|2020-07-08	0.0002092802	Africa
Africa|hCoV-19/South Africa/KRISP-0286/2020|EPI ISL 487277|B.1.1|South Africa|2020-06-26	Africa|hCoV-19/South Africa/KRISP-K002182/2020|EPI ISL 515581|B.1.1|South Africa|2020-07-08	0.0002055295	Africa
Africa|hCoV-19/South Africa/KRISP-0287/2020|EPI ISL 487278|B.1.1.84|South Africa|2020-06-26	Africa|hCoV-19/South Africa/KRISP-K002182/2020|EPI ISL 515581|B.1.1|South Africa|2020-07-08	0.0002398879	Africa
Africa|hCoV-19/South Africa/KRISP-0288/2020|EPI ISL 487279|B.1.140|South Africa|2020-06-26	Africa|hCoV-19/South Africa/KRISP-K002182/2020|EPI ISL 515581|B.1.1|South Africa|2020-07-08	0.0004541517	Africa
Africa|hCoV-19/South Africa/KRISP-0290/2020|EPI ISL 487280|B.1.1.84|South Africa|2020-06-26	Africa|hCoV-19/South Africa/KRISP-K002182/2020|EPI ISL 515581|B.1.1|South Africa|2020-07-08	0.0002743795	Africa
Africa|hCoV-19/South Africa/KRISP-0291/2020|EPI ISL 487281|B.1.1.84|South Africa|2020-06-26	Africa|hCoV-19/South Africa/KRISP-K002182/2020|EPI ISL 515581|B.1.1|South Africa|2020-07-08	0.0003432356	Africa
Africa|hCoV-19/South Africa/KRISP-0293/2020|EPI ISL 487282|B.1.5|South Africa|2020-06-25	Africa|hCoV-19/South Africa/KRISP-K002182/2020|EPI ISL 515581|B.1.1|South Africa|2020-07-08	0.0005290083	Africa
Africa|hCoV-19/South Africa/KRISP-0296/2020|EPI ISL 487284|B.1.1.57|South Africa|2020-06-26	Africa|hCoV-19/South Africa/KRISP-K002182/2020|EPI ISL 515581|B.1.1|South Africa|2020-07-08	0.0002439103	Africa
Africa|hCoV-19/South Africa/KRISP-0297/2020|EPI ISL 487285|B.1.1.84|South Africa|2020-06-26	Africa|hCoV-19/South Africa/KRISP-K002182/2020|EPI ISL 515581|B.1.1|South Africa|2020-07-08	0.0002078572	Africa
Africa|hCoV-19/South Africa/KRISP-0299/2020|EPI ISL 487287|B.1.140|South Africa|2020-06-25	Africa|hCoV-19/South Africa/KRISP-K002182/2020|EPI ISL 515581|B.1.1|South Africa|2020-07-08	0.0003803166	Africa
Africa|hCoV-19/South Africa/KRISP-0300/2020|EPI ISL 487288|B.1.140|South Africa|2020-06-25	Africa|hCoV-19/South Africa/KRISP-K002182/2020|EPI ISL 515581|B.1.1|South Africa|2020-07-08	0.0004454798	Africa
Africa|hCoV-19/South Africa/KRISP-0302/2020|EPI ISL 487289|B.1.5|South Africa|2020-06-24	Africa|hCoV-19/South Africa/KRISP-K002182/2020|EPI ISL 515581|B.1.1|South Africa|2020-07-08	0.0004579036	Africa
Africa|hCoV-19/South Africa/KRISP-0303/2020|EPI ISL 487348|B.1.144|South Africa|2020-06-25	Africa|hCoV-19/South Africa/KRISP-K002182/2020|EPI ISL 515581|B.1.1|South Africa|2020-07-08	0.0003446544	Africa
Africa|hCoV-19/South Africa/KRISP-0305/2020|EPI ISL 487291|B.1.1.206|South Africa|2020-06-24	Africa|hCoV-19/South Africa/KRISP-K002182/2020|EPI ISL 515581|B.1.1|South Africa|2020-07-08	0.0002144271	Africa
Africa|hCoV-19/South Africa/KRISP-0308/2020|EPI ISL 487292|C.1|South Africa|2020-06-24	Africa|hCoV-19/South Africa/KRISP-K002182/2020|EPI ISL 515581|B.1.1|South Africa|2020-07-08	0.0003788317	Africa
Africa|hCoV-19/South Africa/KRISP-0309/2020|EPI ISL 487293|C.1|South Africa|2020-06-24	Africa|hCoV-19/South Africa/KRISP-K002182/2020|EPI ISL 515581|B.1.1|South Africa|2020-07-08	0.0004195303	Africa
Africa|hCoV-19/South Africa/KRISP-0310/2020|EPI ISL 487294|C.1|South Africa|2020-06-24	Africa|hCoV-19/South Africa/KRISP-K002182/2020|EPI ISL 515581|B.1.1|South Africa|2020-07-08	0.0003810265	Africa
Africa|hCoV-19/South Africa/KRISP-0312/2020|EPI ISL 487295|B.1.1.62|South Africa|2020-06-24	Africa|hCoV-19/South Africa/KRISP-K002182/2020|EPI ISL 515581|B.1.1|South Africa|2020-07-08	0.0002752223	Africa
Africa|hCoV-19/South Africa/KRISP-0318/2020|EPI ISL 487297|B.1.1.206|South Africa|2020-06-23	Africa|hCoV-19/South Africa/KRISP-K002182/2020|EPI ISL 515581|B.1.1|South Africa|2020-07-08	0.0001370811	Africa
Africa|hCoV-19/South Africa/KRISP-0321/2020|EPI ISL 487298|B.1.1.206|South Africa|2020-06-24	Africa|hCoV-19/South Africa/KRISP-K002182/2020|EPI ISL 515581|B.1.1|South Africa|2020-07-08	0.0002088963	Africa
Africa|hCoV-19/South Africa/KRISP-0322/2020|EPI ISL 487299|B.1.1.288|South Africa|2020-06-24	Africa|hCoV-19/South Africa/KRISP-K002182/2020|EPI ISL 515581|B.1.1|South Africa|2020-07-08	0.0002126899	Africa
Africa|hCoV-19/South Africa/KRISP-0323/2020|EPI ISL 487300|B.1.1.288|South Africa|2020-06-24	Africa|hCoV-19/South Africa/KRISP-K002182/2020|EPI ISL 515581|B.1.1|South Africa|2020-07-08	0.0002089501	Africa
Africa|hCoV-19/South Africa/KRISP-0327/2020|EPI ISL 487301|C.1|South Africa|2020-06-24	Africa|hCoV-19/South Africa/KRISP-K002182/2020|EPI ISL 515581|B.1.1|South Africa|2020-07-08	0.0003876588	Africa
Africa|hCoV-19/South Africa/KRISP-0331/2020|EPI ISL 487302|B.1.1.206|South Africa|2020-06-24	Africa|hCoV-19/South Africa/KRISP-K002182/2020|EPI ISL 515581|B.1.1|South Africa|2020-07-08	0.0001742870	Africa
Africa|hCoV-19/South Africa/KRISP-0332/2020|EPI ISL 487303|C.1|South Africa|2020-06-24	Africa|hCoV-19/South Africa/KRISP-K002182/2020|EPI ISL 515581|B.1.1|South Africa|2020-07-08	0.0004184049	Africa
Africa|hCoV-19/South Africa/KRISP-0336/2020|EPI ISL 487304|B.1.1.273|South Africa|2020-06-18	Africa|hCoV-19/South Africa/KRISP-K002182/2020|EPI ISL 515581|B.1.1|South Africa|2020-07-08	0.0004111561	Africa
Africa|hCoV-19/South Africa/KRISP-0337/2020|EPI ISL 495517|B.1.1.273|South Africa|2020-06-18	Africa|hCoV-19/South Africa/KRISP-K002182/2020|EPI ISL 515581|B.1.1|South Africa|2020-07-08	0.0004182627	Africa
Africa|hCoV-19/South Africa/KRISP-0338/2020|EPI ISL 487305|B.1.1.273|South Africa|2020-06-18	Africa|hCoV-19/South Africa/KRISP-K002182/2020|EPI ISL 515581|B.1.1|South Africa|2020-07-08	0.0003798349	Africa
Africa|hCoV-19/South Africa/KRISP-0339/2020|EPI ISL 487306|B.1.1.273|South Africa|2020-06-18	Africa|hCoV-19/South Africa/KRISP-K002182/2020|EPI ISL 515581|B.1.1|South Africa|2020-07-08	0.0003871873	Africa
Africa|hCoV-19/South Africa/KRISP-0340/2020|EPI ISL 487307|B.1.1.273|South Africa|2020-06-17	Africa|hCoV-19/South Africa/KRISP-K002182/2020|EPI ISL 515581|B.1.1|South Africa|2020-07-08	0.0003839714	Africa
Africa|hCoV-19/South Africa/KRISP-0342/2020|EPI ISL 495518|B.1.1.206|South Africa|2020-06-18	Africa|hCoV-19/South Africa/KRISP-K002182/2020|EPI ISL 515581|B.1.1|South Africa|2020-07-08	0.0002472400	Africa
Africa|hCoV-19/South Africa/KRISP-0343/2020|EPI ISL 495519|H.1|South Africa|2020-06-18	Africa|hCoV-19/South Africa/KRISP-K002182/2020|EPI ISL 515581|B.1.1|South Africa|2020-07-08	0.0002756906	Africa
Africa|hCoV-19/South Africa/KRISP-0344/2020|EPI ISL 495520|C.1|South Africa|2020-06-20	Africa|hCoV-19/South Africa/KRISP-K002182/2020|EPI ISL 515581|B.1.1|South Africa|2020-07-08	0.0005493314	Africa
Africa|hCoV-19/South Africa/KRISP-0346/2020|EPI ISL 495521|B.1.140|South Africa|2020-06-18	Africa|hCoV-19/South Africa/KRISP-K002182/2020|EPI ISL 515581|B.1.1|South Africa|2020-07-08	0.0004862937	Africa
Africa|hCoV-19/South Africa/KRISP-0347/2020|EPI ISL 487308|B.1.1.206|South Africa|2020-06-18	Africa|hCoV-19/South Africa/KRISP-K002182/2020|EPI ISL 515581|B.1.1|South Africa|2020-07-08	0.0002740870	Africa
Africa|hCoV-19/South Africa/KRISP-0348/2020|EPI ISL 487309|B.1.144|South Africa|2020-06-18	Africa|hCoV-19/South Africa/KRISP-K002182/2020|EPI ISL 515581|B.1.1|South Africa|2020-07-08	0.0003158124	Africa
Africa|hCoV-19/South Africa/KRISP-0349/2020|EPI ISL 487310|B.1.1.206|South Africa|2020-06-17	Africa|hCoV-19/South Africa/KRISP-K002182/2020|EPI ISL 515581|B.1.1|South Africa|2020-07-08	0.0001035528	Africa
Africa|hCoV-19/South Africa/KRISP-0350/2020|EPI ISL 487311|B.1.1.206|South Africa|2020-06-17	Africa|hCoV-19/South Africa/KRISP-K002182/2020|EPI ISL 515581|B.1.1|South Africa|2020-07-08	0.0001027584	Africa
Africa|hCoV-19/South Africa/KRISP-0352/2020|EPI ISL 487312|B.1.1.206|South Africa|2020-06-17	Africa|hCoV-19/South Africa/KRISP-K002182/2020|EPI ISL 515581|B.1.1|South Africa|2020-07-08	0.0001027584	Africa
Africa|hCoV-19/South Africa/KRISP-0356/2020|EPI ISL 487313|B.1.5|South Africa|2020-06-25	Africa|hCoV-19/South Africa/KRISP-K002182/2020|EPI ISL 515581|B.1.1|South Africa|2020-07-08	0.0004823806	Africa
Africa|hCoV-19/South Africa/KRISP-0360/2020|EPI ISL 487314|C.1|South Africa|2020-06-19	Africa|hCoV-19/South Africa/KRISP-K002182/2020|EPI ISL 515581|B.1.1|South Africa|2020-07-08	0.0004796805	Africa
Africa|hCoV-19/South Africa/KRISP-0361/2020|EPI ISL 487315|B.1.1.206|South Africa|2020-06-18	Africa|hCoV-19/South Africa/KRISP-K002182/2020|EPI ISL 515581|B.1.1|South Africa|2020-07-08	0.0002466566	Africa
Africa|hCoV-19/South Africa/KRISP-0365/2020|EPI ISL 487316|B.1.1.84|South Africa|2020-06-25	Africa|hCoV-19/South Africa/KRISP-K002182/2020|EPI ISL 515581|B.1.1|South Africa|2020-07-08	0.0002740573	Africa
Africa|hCoV-19/South Africa/KRISP-0366/2020|EPI ISL 487317|B.1.1|South Africa|2020-06-18	Africa|hCoV-19/South Africa/KRISP-K002182/2020|EPI ISL 515581|B.1.1|South Africa|2020-07-08	0.0001418426	Africa
Africa|hCoV-19/South Africa/KRISP-0367/2020|EPI ISL 487318|B.1.1.273|South Africa|2020-06-25	Africa|hCoV-19/South Africa/KRISP-K002182/2020|EPI ISL 515581|B.1.1|South Africa|2020-07-08	0.0003769295	Africa
Africa|hCoV-19/South Africa/KRISP-0368/2020|EPI ISL 487319|B.1.1|South Africa|2020-06-18	Africa|hCoV-19/South Africa/KRISP-K002182/2020|EPI ISL 515581|B.1.1|South Africa|2020-07-08	0.0002055344	Africa
Africa|hCoV-19/South Africa/KRISP-0369/2020|EPI ISL 487320|B.1.1.84|South Africa|2020-06-25	Africa|hCoV-19/South Africa/KRISP-K002182/2020|EPI ISL 515581|B.1.1|South Africa|2020-07-08	0.0002740505	Africa
Africa|hCoV-19/South Africa/KRISP-0370/2020|EPI ISL 487321|B.1.140|South Africa|2020-06-25	Africa|hCoV-19/South Africa/KRISP-K002182/2020|EPI ISL 515581|B.1.1|South Africa|2020-07-08	0.0004797790	Africa
Africa|hCoV-19/South Africa/KRISP-0372/2020|EPI ISL 487323|B.1.106|South Africa|2020-06-19	Africa|hCoV-19/South Africa/KRISP-K002182/2020|EPI ISL 515581|B.1.1|South Africa|2020-07-08	0.0003795561	Africa
Africa|hCoV-19/South Africa/KRISP-0373/2020|EPI ISL 487324|B.1.106|South Africa|2020-06-19	Africa|hCoV-19/South Africa/KRISP-K002182/2020|EPI ISL 515581|B.1.1|South Africa|2020-07-08	0.0004454588	Africa
Africa|hCoV-19/South Africa/KRISP-0375/2020|EPI ISL 487325|B.1.140|South Africa|2020-06-25	Africa|hCoV-19/South Africa/KRISP-K002182/2020|EPI ISL 515581|B.1.1|South Africa|2020-07-08	0.0004825233	Africa
Africa|hCoV-19/South Africa/KRISP-0376/2020|EPI ISL 487326|B.1.5|South Africa|2020-06-22	Africa|hCoV-19/South Africa/KRISP-K002182/2020|EPI ISL 515581|B.1.1|South Africa|2020-07-08	0.0003089129	Africa
Africa|hCoV-19/South Africa/KRISP-0377/2020|EPI ISL 495522|B.1.1|South Africa|2020-06-22	Africa|hCoV-19/South Africa/KRISP-K002182/2020|EPI ISL 515581|B.1.1|South Africa|2020-07-08	0.0002139030	Africa
Africa|hCoV-19/South Africa/KRISP-0378/2020|EPI ISL 487327|B.1.1.84|South Africa|2020-06-22	Africa|hCoV-19/South Africa/KRISP-K002182/2020|EPI ISL 515581|B.1.1|South Africa|2020-07-08	0.0002118566	Africa
Africa|hCoV-19/South Africa/KRISP-0380/2020|EPI ISL 487328|B.1.1.84|South Africa|2020-06-25	Africa|hCoV-19/South Africa/KRISP-K002182/2020|EPI ISL 515581|B.1.1|South Africa|2020-07-08	0.0002397893	Africa
Africa|hCoV-19/South Africa/KRISP-0382/2020|EPI ISL 495523|B.1.140|South Africa|2020-06-25	Africa|hCoV-19/South Africa/KRISP-K002182/2020|EPI ISL 515581|B.1.1|South Africa|2020-07-08	0.0004589396	Africa
Africa|hCoV-19/South Africa/KRISP-0383/2020|EPI ISL 495524|B.1.140|South Africa|2020-06-25	Africa|hCoV-19/South Africa/KRISP-K002182/2020|EPI ISL 515581|B.1.1|South Africa|2020-07-08	0.0006550245	Africa
Africa|hCoV-19/South Africa/KRISP-0384/2020|EPI ISL 495525|B.1.140|South Africa|2020-06-25	Africa|hCoV-19/South Africa/KRISP-K002182/2020|EPI ISL 515581|B.1.1|South Africa|2020-07-08	0.0004548185	Africa
Africa|hCoV-19/South Africa/KRISP-0386/2020|EPI ISL 487329|B.1.1.62|South Africa|2020-07-01	Africa|hCoV-19/South Africa/KRISP-K002182/2020|EPI ISL 515581|B.1.1|South Africa|2020-07-08	0.0002740747	Africa
Africa|hCoV-19/South Africa/KRISP-0387/2020|EPI ISL 487330|B.1.1.99|South Africa|2020-07-01	Africa|hCoV-19/South Africa/KRISP-K002182/2020|EPI ISL 515581|B.1.1|South Africa|2020-07-08	0.0003084580	Africa
Africa|hCoV-19/South Africa/KRISP-0388/2020|EPI ISL 487331|B.1.140|South Africa|2020-07-01	Africa|hCoV-19/South Africa/KRISP-K002182/2020|EPI ISL 515581|B.1.1|South Africa|2020-07-08	0.0004479818	Africa
Africa|hCoV-19/South Africa/KRISP-0389/2020|EPI ISL 487332|C.9|South Africa|2020-07-01	Africa|hCoV-19/South Africa/KRISP-K002182/2020|EPI ISL 515581|B.1.1|South Africa|2020-07-08	0.0004454282	Africa
Africa|hCoV-19/South Africa/KRISP-0390/2020|EPI ISL 487333|C.2|South Africa|2020-07-01	Africa|hCoV-19/South Africa/KRISP-K002182/2020|EPI ISL 515581|B.1.1|South Africa|2020-07-08	0.0004455809	Africa
Africa|hCoV-19/South Africa/KRISP-0391/2020|EPI ISL 487334|B.1.1.206|South Africa|2020-07-01	Africa|hCoV-19/South Africa/KRISP-K002182/2020|EPI ISL 515581|B.1.1|South Africa|2020-07-08	0.0001028041	Africa
Africa|hCoV-19/South Africa/KRISP-0392/2020|EPI ISL 487335|B.1.5.19|South Africa|2020-07-01	Africa|hCoV-19/South Africa/KRISP-K002182/2020|EPI ISL 515581|B.1.1|South Africa|2020-07-08	0.0003199507	Africa
Africa|hCoV-19/South Africa/KRISP-0393/2020|EPI ISL 487336|C.6|South Africa|2020-07-01	Africa|hCoV-19/South Africa/KRISP-K002182/2020|EPI ISL 515581|B.1.1|South Africa|2020-07-08	0.0003770282	Africa
Africa|hCoV-19/South Africa/KRISP-0394/2020|EPI ISL 487337|B.1.5.19|South Africa|2020-07-01	Africa|hCoV-19/South Africa/KRISP-K002182/2020|EPI ISL 515581|B.1.1|South Africa|2020-07-08	0.0004113392	Africa
Africa|hCoV-19/South Africa/KRISP-0395/2020|EPI ISL 487338|C.2|South Africa|2020-07-01	Africa|hCoV-19/South Africa/KRISP-K002182/2020|EPI ISL 515581|B.1.1|South Africa|2020-07-08	0.0004111378	Africa
Africa|hCoV-19/South Africa/KRISP-0396/2020|EPI ISL 487339|C.1|South Africa|2020-07-01	Africa|hCoV-19/South Africa/KRISP-K002182/2020|EPI ISL 515581|B.1.1|South Africa|2020-07-08	0.0004458575	Africa
Africa|hCoV-19/South Africa/KRISP-0397/2020|EPI ISL 487340|B.1.5|South Africa|2020-07-01	Africa|hCoV-19/South Africa/KRISP-K002182/2020|EPI ISL 515581|B.1.1|South Africa|2020-07-08	0.0003768866	Africa
Africa|hCoV-19/South Africa/KRISP-0398/2020|EPI ISL 487341|B.1.1.206|South Africa|2020-07-01	Africa|hCoV-19/South Africa/KRISP-K002182/2020|EPI ISL 515581|B.1.1|South Africa|2020-07-08	0.0001740523	Africa
Africa|hCoV-19/South Africa/KRISP-04/2020|EPI ISL 436684|B.1.1.273|South Africa|2020-03-31	Africa|hCoV-19/South Africa/KRISP-K002182/2020|EPI ISL 515581|B.1.1|South Africa|2020-07-08	0.0002403820	Africa
Africa|hCoV-19/South Africa/KRISP-0402/2020|EPI ISL 495527|B.1.140|South Africa|2020-06-23	Africa|hCoV-19/South Africa/KRISP-K002182/2020|EPI ISL 515581|B.1.1|South Africa|2020-07-08	0.0005152193	Africa
Africa|hCoV-19/South Africa/KRISP-0403/2020|EPI ISL 495528|C.1|South Africa|2020-06-23	Africa|hCoV-19/South Africa/KRISP-K002182/2020|EPI ISL 515581|B.1.1|South Africa|2020-07-08	0.0003795991	Africa
Africa|hCoV-19/South Africa/KRISP-0404/2020|EPI ISL 495529|B.1.1.206|South Africa|2020-06-24	Africa|hCoV-19/South Africa/KRISP-K002182/2020|EPI ISL 515581|B.1.1|South Africa|2020-07-08	0.0001712862	Africa
Africa|hCoV-19/South Africa/KRISP-0405/2020|EPI ISL 495530|B.1.140|South Africa|2020-06-23	Africa|hCoV-19/South Africa/KRISP-K002182/2020|EPI ISL 515581|B.1.1|South Africa|2020-07-08	0.0005140718	Africa
Africa|hCoV-19/South Africa/KRISP-0406/2020|EPI ISL 495531|B.1.1.206|South Africa|2020-06-22	Africa|hCoV-19/South Africa/KRISP-K002182/2020|EPI ISL 515581|B.1.1|South Africa|2020-07-08	0.0001736013	Africa
Africa|hCoV-19/South Africa/KRISP-0407/2020|EPI ISL 495532|B.1.5|South Africa|2020-06-24	Africa|hCoV-19/South Africa/KRISP-K002182/2020|EPI ISL 515581|B.1.1|South Africa|2020-07-08	0.0003118306	Africa
Africa|hCoV-19/South Africa/KRISP-0408/2020|EPI ISL 495533|B.1.140|South Africa|2020-06-23	Africa|hCoV-19/South Africa/KRISP-K002182/2020|EPI ISL 515581|B.1.1|South Africa|2020-07-08	0.0003874417	Africa
Africa|hCoV-19/South Africa/KRISP-0409/2020|EPI ISL 495534|C.1|South Africa|2020-06-23	Africa|hCoV-19/South Africa/KRISP-K002182/2020|EPI ISL 515581|B.1.1|South Africa|2020-07-08	0.0003768683	Africa
Africa|hCoV-19/South Africa/KRISP-0410/2020|EPI ISL 495535|B.1.140|South Africa|2020-07-02	Africa|hCoV-19/South Africa/KRISP-K002182/2020|EPI ISL 515581|B.1.1|South Africa|2020-07-08	0.0005483414	Africa
Africa|hCoV-19/South Africa/KRISP-0411/2020|EPI ISL 495536|B.1.1.206|South Africa|2020-07-02	Africa|hCoV-19/South Africa/KRISP-K002182/2020|EPI ISL 515581|B.1.1|South Africa|2020-07-08	0.0002398163	Africa
Africa|hCoV-19/South Africa/KRISP-0412/2020|EPI ISL 495537|B.1.1.206|South Africa|2020-07-02	Africa|hCoV-19/South Africa/KRISP-K002182/2020|EPI ISL 515581|B.1.1|South Africa|2020-07-08	0.0002740815	Africa
Africa|hCoV-19/South Africa/KRISP-0413/2020|EPI ISL 495538|B.1.1.40|South Africa|2020-07-02	Africa|hCoV-19/South Africa/KRISP-K002182/2020|EPI ISL 515581|B.1.1|South Africa|2020-07-08	0.0003768685	Africa
Africa|hCoV-19/South Africa/KRISP-0414/2020|EPI ISL 495539|B.1.140|South Africa|2020-07-02	Africa|hCoV-19/South Africa/KRISP-K002182/2020|EPI ISL 515581|B.1.1|South Africa|2020-07-08	0.0004797577	Africa
Africa|hCoV-19/South Africa/KRISP-0415/2020|EPI ISL 495540|B.1.140|South Africa|2020-07-02	Africa|hCoV-19/South Africa/KRISP-K002182/2020|EPI ISL 515581|B.1.1|South Africa|2020-07-08	0.0005140367	Africa
Africa|hCoV-19/South Africa/KRISP-0417/2020|EPI ISL 495541|B.1.1.62|South Africa|2020-07-02	Africa|hCoV-19/South Africa/KRISP-K002182/2020|EPI ISL 515581|B.1.1|South Africa|2020-07-08	0.0003426159	Africa
Africa|hCoV-19/South Africa/KRISP-0418/2020|EPI ISL 495542|B.1.1.206|South Africa|2020-07-02	Africa|hCoV-19/South Africa/KRISP-K002182/2020|EPI ISL 515581|B.1.1|South Africa|2020-07-08	0.0003083406	Africa
Africa|hCoV-19/South Africa/KRISP-0420/2020|EPI ISL 495543|C.9|South Africa|2020-07-01	Africa|hCoV-19/South Africa/KRISP-K002182/2020|EPI ISL 515581|B.1.1|South Africa|2020-07-08	0.0004454435	Africa
Africa|hCoV-19/South Africa/KRISP-0421/2020|EPI ISL 495544|B.1.1|South Africa|2020-07-01	Africa|hCoV-19/South Africa/KRISP-K002182/2020|EPI ISL 515581|B.1.1|South Africa|2020-07-08	0.0001712786	Africa
Africa|hCoV-19/South Africa/KRISP-0423/2020|EPI ISL 495545|B.1.140|South Africa|2020-07-01	Africa|hCoV-19/South Africa/KRISP-K002182/2020|EPI ISL 515581|B.1.1|South Africa|2020-07-08	0.0004159925	Africa
Africa|hCoV-19/South Africa/KRISP-0426/2020|EPI ISL 495546|B.1.1.206|South Africa|2020-07-01	Africa|hCoV-19/South Africa/KRISP-K002182/2020|EPI ISL 515581|B.1.1|South Africa|2020-07-08	0.0002740748	Africa
Africa|hCoV-19/South Africa/KRISP-0436/2020|EPI ISL 498055|B.1.1|South Africa|2020-07-01	Africa|hCoV-19/South Africa/KRISP-K002182/2020|EPI ISL 515581|B.1.1|South Africa|2020-07-08	0.0003426007	Africa
Africa|hCoV-19/South Africa/KRISP-0445/2020|EPI ISL 498058|H.1|South Africa|2020-06-30	Africa|hCoV-19/South Africa/KRISP-K002182/2020|EPI ISL 515581|B.1.1|South Africa|2020-07-08	0.0002440780	Africa
Africa|hCoV-19/South Africa/KRISP-0446/2020|EPI ISL 498059|B.1.5|South Africa|2020-06-30	Africa|hCoV-19/South Africa/KRISP-K002182/2020|EPI ISL 515581|B.1.1|South Africa|2020-07-08	0.0002792703	Africa
Africa|hCoV-19/South Africa/KRISP-045/2020|EPI ISL 436686|B.1.1.1|South Africa|2020-03-27	Africa|hCoV-19/South Africa/KRISP-K002182/2020|EPI ISL 515581|B.1.1|South Africa|2020-07-08	0.0003426005	Africa
Africa|hCoV-19/South Africa/KRISP-0458/2020|EPI ISL 495549|B.1.1|South Africa|2020-07-02	Africa|hCoV-19/South Africa/KRISP-K002182/2020|EPI ISL 515581|B.1.1|South Africa|2020-07-08	0.0003783446	Africa
Africa|hCoV-19/South Africa/KRISP-0460/2020|EPI ISL 495550|B.1.106|South Africa|2020-07-02	Africa|hCoV-19/South Africa/KRISP-K002182/2020|EPI ISL 515581|B.1.1|South Africa|2020-07-08	0.0003768995	Africa
Africa|hCoV-19/South Africa/KRISP-0462/2020|EPI ISL 495552|B.1.106|South Africa|2020-07-02	Africa|hCoV-19/South Africa/KRISP-K002182/2020|EPI ISL 515581|B.1.1|South Africa|2020-07-08	0.0003788723	Africa
Africa|hCoV-19/South Africa/KRISP-0464/2020|EPI ISL 495553|B.1.5|South Africa|2020-06-30	Africa|hCoV-19/South Africa/KRISP-K002182/2020|EPI ISL 515581|B.1.1|South Africa|2020-07-08	0.0002491355	Africa
Africa|hCoV-19/South Africa/KRISP-0469/2020|EPI ISL 495555|H.1|South Africa|2020-07-06	Africa|hCoV-19/South Africa/KRISP-K002182/2020|EPI ISL 515581|B.1.1|South Africa|2020-07-08	0.0002751621	Africa
Africa|hCoV-19/South Africa/KRISP-0474/2020|EPI ISL 495557|H.1|South Africa|2020-07-06	Africa|hCoV-19/South Africa/KRISP-K002182/2020|EPI ISL 515581|B.1.1|South Africa|2020-07-08	0.0002740692	Africa
Africa|hCoV-19/South Africa/KRISP-0475/2020|EPI ISL 495558|H.1|South Africa|2020-07-06	Africa|hCoV-19/South Africa/KRISP-K002182/2020|EPI ISL 515581|B.1.1|South Africa|2020-07-08	0.0002756459	Africa
Africa|hCoV-19/South Africa/KRISP-0478/2020|EPI ISL 495559|B.1.1|South Africa|2020-07-05	Africa|hCoV-19/South Africa/KRISP-K002182/2020|EPI ISL 515581|B.1.1|South Africa|2020-07-08	0.0001713648	Africa
Africa|hCoV-19/South Africa/KRISP-0485/2020|EPI ISL 495561|B.1.1.206|South Africa|2020-07-03	Africa|hCoV-19/South Africa/KRISP-K002182/2020|EPI ISL 515581|B.1.1|South Africa|2020-07-08	0.0001030973	Africa
Africa|hCoV-19/South Africa/KRISP-0487/2020|EPI ISL 495562|B.1.106|South Africa|2020-07-03	Africa|hCoV-19/South Africa/KRISP-K002182/2020|EPI ISL 515581|B.1.1|South Africa|2020-07-08	0.0005140243	Africa
Africa|hCoV-19/South Africa/KRISP-0489/2020|EPI ISL 498060|B.1.1.206|South Africa|2020-07-09	Africa|hCoV-19/South Africa/KRISP-K002182/2020|EPI ISL 515581|B.1.1|South Africa|2020-07-08	0.0001374154	Africa
Africa|hCoV-19/South Africa/KRISP-0490/2020|EPI ISL 498061|B.1.1.206|South Africa|2020-07-09	Africa|hCoV-19/South Africa/KRISP-K002182/2020|EPI ISL 515581|B.1.1|South Africa|2020-07-08	0.0001712786	Africa
Africa|hCoV-19/South Africa/KRISP-0491/2020|EPI ISL 498062|B.1.1.273|South Africa|2020-07-07	Africa|hCoV-19/South Africa/KRISP-K002182/2020|EPI ISL 515581|B.1.1|South Africa|2020-07-08	0.0004111294	Africa
Africa|hCoV-19/South Africa/KRISP-0492/2020|EPI ISL 498063|B.1.1.273|South Africa|2020-07-07	Africa|hCoV-19/South Africa/KRISP-K002182/2020|EPI ISL 515581|B.1.1|South Africa|2020-07-08	0.0003799584	Africa
Africa|hCoV-19/South Africa/KRISP-0493/2020|EPI ISL 498064|B.1.1.67|South Africa|2020-07-07	Africa|hCoV-19/South Africa/KRISP-K002182/2020|EPI ISL 515581|B.1.1|South Africa|2020-07-08	0.0003101263	Africa
Africa|hCoV-19/South Africa/KRISP-0494/2020|EPI ISL 498065|B.1.1.206|South Africa|2020-07-09	Africa|hCoV-19/South Africa/KRISP-K002182/2020|EPI ISL 515581|B.1.1|South Africa|2020-07-08	0.0002055385	Africa
Africa|hCoV-19/South Africa/KRISP-0497/2020|EPI ISL 498066|B.1.1.206|South Africa|2020-07-09	Africa|hCoV-19/South Africa/KRISP-K002182/2020|EPI ISL 515581|B.1.1|South Africa|2020-07-08	0.0002055386	Africa
Africa|hCoV-19/South Africa/KRISP-0498/2020|EPI ISL 498067|B.1|South Africa|2020-07-10	Africa|hCoV-19/South Africa/KRISP-K002182/2020|EPI ISL 515581|B.1.1|South Africa|2020-07-08	0.0005483170	Africa
Africa|hCoV-19/South Africa/KRISP-0500/2020|EPI ISL 498068|B.1.1|South Africa|2020-07-07	Africa|hCoV-19/South Africa/KRISP-K002182/2020|EPI ISL 515581|B.1.1|South Africa|2020-07-08	0.0002861369	Africa
Africa|hCoV-19/South Africa/KRISP-0501/2020|EPI ISL 498069|B.1.5|South Africa|2020-07-11	Africa|hCoV-19/South Africa/KRISP-K002182/2020|EPI ISL 515581|B.1.1|South Africa|2020-07-08	0.0004111854	Africa
Africa|hCoV-19/South Africa/KRISP-0502/2020|EPI ISL 498070|B.1.1.273|South Africa|2020-07-11	Africa|hCoV-19/South Africa/KRISP-K002182/2020|EPI ISL 515581|B.1.1|South Africa|2020-07-08	0.0004459034	Africa
Africa|hCoV-19/South Africa/KRISP-0503/2020|EPI ISL 498071|B.1.1.273|South Africa|2020-07-11	Africa|hCoV-19/South Africa/KRISP-K002182/2020|EPI ISL 515581|B.1.1|South Africa|2020-07-08	0.0005483039	Africa
Africa|hCoV-19/South Africa/KRISP-0526/2020|EPI ISL 498072|B.1.5.19|South Africa|2020-07-13	Africa|hCoV-19/South Africa/KRISP-K002182/2020|EPI ISL 515581|B.1.1|South Africa|2020-07-08	0.0004454480	Africa
Africa|hCoV-19/South Africa/KRISP-0527/2020|EPI ISL 498073|B.1.140|South Africa|2020-07-14	Africa|hCoV-19/South Africa/KRISP-K002182/2020|EPI ISL 515581|B.1.1|South Africa|2020-07-08	0.0006169095	Africa
Africa|hCoV-19/South Africa/KRISP-0529/2020|EPI ISL 498074|C.1|South Africa|2020-07-13	Africa|hCoV-19/South Africa/KRISP-K002182/2020|EPI ISL 515581|B.1.1|South Africa|2020-07-08	0.0004454480	Africa
Africa|hCoV-19/South Africa/KRISP-0531/2020|EPI ISL 498075|B.1.5|South Africa|2020-07-14	Africa|hCoV-19/South Africa/KRISP-K002182/2020|EPI ISL 515581|B.1.1|South Africa|2020-07-08	0.0005140366	Africa
Africa|hCoV-19/South Africa/KRISP-0534/2020|EPI ISL 498077|B.1.5|South Africa|2020-07-14	Africa|hCoV-19/South Africa/KRISP-K002182/2020|EPI ISL 515581|B.1.1|South Africa|2020-07-08	0.0005140719	Africa
Africa|hCoV-19/South Africa/KRISP-0535/2020|EPI ISL 498078|B.1.1.206|South Africa|2020-07-08	Africa|hCoV-19/South Africa/KRISP-K002182/2020|EPI ISL 515581|B.1.1|South Africa|2020-07-08	0.0003426242	Africa
Africa|hCoV-19/South Africa/KRISP-0536/2020|EPI ISL 498079|B.1.1|South Africa|2020-07-14	Africa|hCoV-19/South Africa/KRISP-K002182/2020|EPI ISL 515581|B.1.1|South Africa|2020-07-08	0.0002055477	Africa
Africa|hCoV-19/South Africa/KRISP-0538/2020|EPI ISL 498080|B.1.1.254|South Africa|2020-07-14	Africa|hCoV-19/South Africa/KRISP-K002182/2020|EPI ISL 515581|B.1.1|South Africa|2020-07-08	0.0002763600	Africa
Africa|hCoV-19/South Africa/KRISP-0539/2020|EPI ISL 498081|B.1.1.206|South Africa|2020-07-07	Africa|hCoV-19/South Africa/KRISP-K002182/2020|EPI ISL 515581|B.1.1|South Africa|2020-07-08	0.0002398106	Africa
Africa|hCoV-19/South Africa/KRISP-0540/2020|EPI ISL 498082|B.1.1|South Africa|2020-07-14	Africa|hCoV-19/South Africa/KRISP-K002182/2020|EPI ISL 515581|B.1.1|South Africa|2020-07-08	0.0001370201	Africa
Africa|hCoV-19/South Africa/KRISP-0541/2020|EPI ISL 498083|B.1.1.206|South Africa|2020-07-14	Africa|hCoV-19/South Africa/KRISP-K002182/2020|EPI ISL 515581|B.1.1|South Africa|2020-07-08	0.0003475618	Africa
Africa|hCoV-19/South Africa/KRISP-0543/2020|EPI ISL 498084|C.2|South Africa|2020-07-12	Africa|hCoV-19/South Africa/KRISP-K002182/2020|EPI ISL 515581|B.1.1|South Africa|2020-07-08	0.0005825055	Africa
Africa|hCoV-19/South Africa/KRISP-0544/2020|EPI ISL 498085|B.1.1.206|South Africa|2020-07-13	Africa|hCoV-19/South Africa/KRISP-K002182/2020|EPI ISL 515581|B.1.1|South Africa|2020-07-08	0.0002065105	Africa
Africa|hCoV-19/South Africa/KRISP-0545/2020|EPI ISL 498086|B.1.1.273|South Africa|2020-07-14	Africa|hCoV-19/South Africa/KRISP-K002182/2020|EPI ISL 515581|B.1.1|South Africa|2020-07-08	0.0004796922	Africa
Africa|hCoV-19/South Africa/KRISP-0548/2020|EPI ISL 498087|B.1.1.273|South Africa|2020-07-15	Africa|hCoV-19/South Africa/KRISP-K002182/2020|EPI ISL 515581|B.1.1|South Africa|2020-07-08	0.0003768518	Africa
Africa|hCoV-19/South Africa/KRISP-0549/2020|EPI ISL 498088|B.1.140|South Africa|2020-07-15	Africa|hCoV-19/South Africa/KRISP-K002182/2020|EPI ISL 515581|B.1.1|South Africa|2020-07-08	0.0004797790	Africa
Africa|hCoV-19/South Africa/KRISP-0550/2020|EPI ISL 498089|B.1.1.34|South Africa|2020-07-15	Africa|hCoV-19/South Africa/KRISP-K002182/2020|EPI ISL 515581|B.1.1|South Africa|2020-07-08	0.0004111842	Africa
Africa|hCoV-19/South Africa/KRISP-0551/2020|EPI ISL 498090|H.1|South Africa|2020-07-14	Africa|hCoV-19/South Africa/KRISP-K002182/2020|EPI ISL 515581|B.1.1|South Africa|2020-07-08	0.0002740693	Africa
Africa|hCoV-19/South Africa/KRISP-0552/2020|EPI ISL 498091|H.1|South Africa|2020-07-14	Africa|hCoV-19/South Africa/KRISP-K002182/2020|EPI ISL 515581|B.1.1|South Africa|2020-07-08	0.0002740693	Africa
Africa|hCoV-19/South Africa/KRISP-0553/2020|EPI ISL 498092|H.1|South Africa|2020-07-14	Africa|hCoV-19/South Africa/KRISP-K002182/2020|EPI ISL 515581|B.1.1|South Africa|2020-07-08	0.0002409861	Africa
Africa|hCoV-19/South Africa/KRISP-0554/2020|EPI ISL 498093|B.1.1|South Africa|2020-07-14	Africa|hCoV-19/South Africa/KRISP-K002182/2020|EPI ISL 515581|B.1.1|South Africa|2020-07-08	0.0002068115	Africa
Africa|hCoV-19/South Africa/KRISP-0555/2020|EPI ISL 498094|B.1.140|South Africa|2020-07-15	Africa|hCoV-19/South Africa/KRISP-K002182/2020|EPI ISL 515581|B.1.1|South Africa|2020-07-08	0.0005140491	Africa
Africa|hCoV-19/South Africa/KRISP-0556/2020|EPI ISL 498095|B.1.1.273|South Africa|2020-07-15	Africa|hCoV-19/South Africa/KRISP-K002182/2020|EPI ISL 515581|B.1.1|South Africa|2020-07-08	0.0003768609	Africa
Africa|hCoV-19/South Africa/KRISP-0557/2020|EPI ISL 498096|C.1|South Africa|2020-07-14	Africa|hCoV-19/South Africa/KRISP-K002182/2020|EPI ISL 515581|B.1.1|South Africa|2020-07-08	0.0004455090	Africa
Africa|hCoV-19/South Africa/KRISP-0558/2020|EPI ISL 498097|B.1.1.206|South Africa|2020-07-15	Africa|hCoV-19/South Africa/KRISP-K002182/2020|EPI ISL 515581|B.1.1|South Africa|2020-07-08	0.0002755605	Africa
Africa|hCoV-19/South Africa/KRISP-0559/2020|EPI ISL 498098|B.1.1.206|South Africa|2020-07-14	Africa|hCoV-19/South Africa/KRISP-K002182/2020|EPI ISL 515581|B.1.1|South Africa|2020-07-08	0.0002740814	Africa
Africa|hCoV-19/South Africa/KRISP-0560/2020|EPI ISL 498099|B.1.1|South Africa|2020-07-15	Africa|hCoV-19/South Africa/KRISP-K002182/2020|EPI ISL 515581|B.1.1|South Africa|2020-07-08	0.0002397893	Africa
Africa|hCoV-19/South Africa/KRISP-0561/2020|EPI ISL 498100|H.1|South Africa|2020-07-15	Africa|hCoV-19/South Africa/KRISP-K002182/2020|EPI ISL 515581|B.1.1|South Africa|2020-07-08	0.0003083343	Africa
Africa|hCoV-19/South Africa/KRISP-0562/2020|EPI ISL 498101|B.1.140|South Africa|2020-07-15	Africa|hCoV-19/South Africa/KRISP-K002182/2020|EPI ISL 515581|B.1.1|South Africa|2020-07-08	0.0004454801	Africa
Africa|hCoV-19/South Africa/KRISP-0564/2020|EPI ISL 498103|B.1.1|South Africa|2020-07-15	Africa|hCoV-19/South Africa/KRISP-K002182/2020|EPI ISL 515581|B.1.1|South Africa|2020-07-08	0.0001712710	Africa
Africa|hCoV-19/South Africa/KRISP-0565/2020|EPI ISL 498104|C.2|South Africa|2020-07-14	Africa|hCoV-19/South Africa/KRISP-K002182/2020|EPI ISL 515581|B.1.1|South Africa|2020-07-08	0.0004454085	Africa
Africa|hCoV-19/South Africa/KRISP-0567/2020|EPI ISL 498105|B.1.1.206|South Africa|2020-07-15	Africa|hCoV-19/South Africa/KRISP-K002182/2020|EPI ISL 515581|B.1.1|South Africa|2020-07-08	0.0002068115	Africa
Africa|hCoV-19/South Africa/KRISP-0568/2020|EPI ISL 498106|B.1.1|South Africa|2020-07-15	Africa|hCoV-19/South Africa/KRISP-K002182/2020|EPI ISL 515581|B.1.1|South Africa|2020-07-08	0.0002397893	Africa
Africa|hCoV-19/South Africa/KRISP-0569/2020|EPI ISL 498107|B.1.1.206|South Africa|2020-07-15	Africa|hCoV-19/South Africa/KRISP-K002182/2020|EPI ISL 515581|B.1.1|South Africa|2020-07-08	0.0001723351	Africa
Africa|hCoV-19/South Africa/KRISP-0570/2020|EPI ISL 498108|B.1.1.56|South Africa|2020-07-02	Africa|hCoV-19/South Africa/KRISP-K002182/2020|EPI ISL 515581|B.1.1|South Africa|2020-07-08	0.0003426229	Africa
Africa|hCoV-19/South Africa/KRISP-0571/2020|EPI ISL 498109|B.1.1.56|South Africa|2020-07-14	Africa|hCoV-19/South Africa/KRISP-K002182/2020|EPI ISL 515581|B.1.1|South Africa|2020-07-08	0.0002740749	Africa
Africa|hCoV-19/South Africa/KRISP-0572/2020|EPI ISL 498110|B.1.5|South Africa|2020-07-13	Africa|hCoV-19/South Africa/KRISP-K002182/2020|EPI ISL 515581|B.1.1|South Africa|2020-07-08	0.0004797674	Africa
Africa|hCoV-19/South Africa/KRISP-0573/2020|EPI ISL 498111|B.1.1.206|South Africa|2020-07-14	Africa|hCoV-19/South Africa/KRISP-K002182/2020|EPI ISL 515581|B.1.1|South Africa|2020-07-08	0.0002740815	Africa
Africa|hCoV-19/South Africa/KRISP-0574/2020|EPI ISL 498112|B.1.1.206|South Africa|2020-07-15	Africa|hCoV-19/South Africa/KRISP-K002182/2020|EPI ISL 515581|B.1.1|South Africa|2020-07-08	0.0003083617	Africa
Africa|hCoV-19/South Africa/KRISP-0575/2020|EPI ISL 498113|B.1.1.206|South Africa|2020-07-13	Africa|hCoV-19/South Africa/KRISP-K002182/2020|EPI ISL 515581|B.1.1|South Africa|2020-07-08	0.0002740815	Africa
Africa|hCoV-19/South Africa/KRISP-0576/2020|EPI ISL 498114|B.1.1.206|South Africa|2020-07-07	Africa|hCoV-19/South Africa/KRISP-K002182/2020|EPI ISL 515581|B.1.1|South Africa|2020-07-08	0.0001712786	Africa
Africa|hCoV-19/South Africa/KRISP-0577/2020|EPI ISL 498115|B.1.1.56|South Africa|2020-07-09	Africa|hCoV-19/South Africa/KRISP-K002182/2020|EPI ISL 515581|B.1.1|South Africa|2020-07-08	0.0004111561	Africa
Africa|hCoV-19/South Africa/KRISP-0578/2020|EPI ISL 498116|B.1.1.206|South Africa|2020-07-09	Africa|hCoV-19/South Africa/KRISP-K002182/2020|EPI ISL 515581|B.1.1|South Africa|2020-07-08	0.0002055435	Africa
Africa|hCoV-19/South Africa/KRISP-0579/2020|EPI ISL 498117|B.1.1.273|South Africa|2020-07-08	Africa|hCoV-19/South Africa/KRISP-K002182/2020|EPI ISL 515581|B.1.1|South Africa|2020-07-08	0.0004111477	Africa
Africa|hCoV-19/South Africa/KRISP-0580/2020|EPI ISL 498118|B.1.1.206|South Africa|2020-07-07	Africa|hCoV-19/South Africa/KRISP-K002182/2020|EPI ISL 515581|B.1.1|South Africa|2020-07-08	0.0002055435	Africa
Africa|hCoV-19/South Africa/KRISP-0581/2020|EPI ISL 498119|B.1.1.273|South Africa|2020-07-09	Africa|hCoV-19/South Africa/KRISP-K002182/2020|EPI ISL 515581|B.1.1|South Africa|2020-07-08	0.0003425855	Africa
Africa|hCoV-19/South Africa/KRISP-0584/2020|EPI ISL 498122|B.1|South Africa|2020-07-07	Africa|hCoV-19/South Africa/KRISP-K002182/2020|EPI ISL 515581|B.1.1|South Africa|2020-07-08	0.0004111758	Africa
Africa|hCoV-19/South Africa/KRISP-0585/2020|EPI ISL 498123|B.1.140|South Africa|2020-07-08	Africa|hCoV-19/South Africa/KRISP-K002182/2020|EPI ISL 515581|B.1.1|South Africa|2020-07-08	0.0005483303	Africa
Africa|hCoV-19/South Africa/KRISP-0586/2020|EPI ISL 498124|B.1.1.273|South Africa|2020-07-08	Africa|hCoV-19/South Africa/KRISP-K002182/2020|EPI ISL 515581|B.1.1|South Africa|2020-07-08	0.0003768686	Africa
Africa|hCoV-19/South Africa/KRISP-0587/2020|EPI ISL 498125|B.1.1.56|South Africa|2020-07-09	Africa|hCoV-19/South Africa/KRISP-K002182/2020|EPI ISL 515581|B.1.1|South Africa|2020-07-08	0.0003768686	Africa
Africa|hCoV-19/South Africa/KRISP-0588/2020|EPI ISL 498126|B.1.140|South Africa|2020-07-08	Africa|hCoV-19/South Africa/KRISP-K002182/2020|EPI ISL 515581|B.1.1|South Africa|2020-07-08	0.0005140367	Africa
Africa|hCoV-19/South Africa/KRISP-06/2020|EPI ISL 421573|B.6|South Africa|2020-03-31	Africa|hCoV-19/South Africa/KRISP-K002182/2020|EPI ISL 515581|B.1.1|South Africa|2020-07-08	0.0005505106	Africa
Africa|hCoV-19/South Africa/KRISP-07/2020|EPI ISL 421574|B.1.106|South Africa|2020-04-01	Africa|hCoV-19/South Africa/KRISP-K002182/2020|EPI ISL 515581|B.1.1|South Africa|2020-07-08	0.0003083522	Africa
Africa|hCoV-19/South Africa/KRISP-101/2020|EPI ISL 455631|B.1.5|South Africa|2020-04-30	Africa|hCoV-19/South Africa/KRISP-K002182/2020|EPI ISL 515581|B.1.1|South Africa|2020-07-08	0.0003083417	Africa
Africa|hCoV-19/South Africa/KRISP-102/2020|EPI ISL 455632|B.1.1|South Africa|2020-04-30	Africa|hCoV-19/South Africa/KRISP-K002182/2020|EPI ISL 515581|B.1.1|South Africa|2020-07-08	0.0002055294	Africa
Africa|hCoV-19/South Africa/KRISP-103/2020|EPI ISL 455633|B.1.106|South Africa|2020-04-30	Africa|hCoV-19/South Africa/KRISP-K002182/2020|EPI ISL 515581|B.1.1|South Africa|2020-07-08	0.0004117301	Africa
Africa|hCoV-19/South Africa/KRISP-104/2020|EPI ISL 455634|B.1.106|South Africa|2020-05-01	Africa|hCoV-19/South Africa/KRISP-K002182/2020|EPI ISL 515581|B.1.1|South Africa|2020-07-08	0.0003894071	Africa
Africa|hCoV-19/South Africa/KRISP-105/2020|EPI ISL 455635|B.1.106|South Africa|2020-05-05	Africa|hCoV-19/South Africa/KRISP-K002182/2020|EPI ISL 515581|B.1.1|South Africa|2020-07-08	0.0004123951	Africa
Africa|hCoV-19/South Africa/KRISP-106/2020|EPI ISL 455636|B.1.106|South Africa|2020-03-31	Africa|hCoV-19/South Africa/KRISP-K002182/2020|EPI ISL 515581|B.1.1|South Africa|2020-07-08	0.0003426090	Africa
Africa|hCoV-19/South Africa/KRISP-108/2020|EPI ISL 455638|B.1|South Africa|2020-05-04	Africa|hCoV-19/South Africa/KRISP-K002182/2020|EPI ISL 515581|B.1.1|South Africa|2020-07-08	0.0004256405	Africa
Africa|hCoV-19/South Africa/KRISP-109/2020|EPI ISL 455639|B.1.1.57|South Africa|2020-03-31	Africa|hCoV-19/South Africa/KRISP-K002182/2020|EPI ISL 515581|B.1.1|South Africa|2020-07-08	0.0002740626	Africa
Africa|hCoV-19/South Africa/KRISP-K000566/2020|EPI ISL 509223|B.1.1.206|South Africa|2020-07-13	Africa|hCoV-19/South Africa/KRISP-K002182/2020|EPI ISL 515581|B.1.1|South Africa|2020-07-08	0.0002055435	Africa
Africa|hCoV-19/South Africa/KRISP-K000567/2020|EPI ISL 509224|B.1.1.62|South Africa|2020-07-13	Africa|hCoV-19/South Africa/KRISP-K002182/2020|EPI ISL 515581|B.1.1|South Africa|2020-07-08	0.0003426511	Africa
Africa|hCoV-19/South Africa/KRISP-K000568/2020|EPI ISL 509225|B.1.1.206|South Africa|2020-07-11	Africa|hCoV-19/South Africa/KRISP-K002182/2020|EPI ISL 515581|B.1.1|South Africa|2020-07-08	0.0002055526	Africa
Africa|hCoV-19/South Africa/KRISP-K000569/2020|EPI ISL 509226|H.1|South Africa|2020-07-11	Africa|hCoV-19/South Africa/KRISP-K002182/2020|EPI ISL 515581|B.1.1|South Africa|2020-07-08	0.0003768943	Africa
Africa|hCoV-19/South Africa/KRISP-K000571/2020|EPI ISL 509227|B.1.1.99|South Africa|2020-07-13	Africa|hCoV-19/South Africa/KRISP-K002182/2020|EPI ISL 515581|B.1.1|South Africa|2020-07-08	0.0002064131	Africa
Africa|hCoV-19/South Africa/KRISP-K000572/2020|EPI ISL 509228|B.1.1.206|South Africa|2020-07-13	Africa|hCoV-19/South Africa/KRISP-K002182/2020|EPI ISL 515581|B.1.1|South Africa|2020-07-08	0.0002740759	Africa
Africa|hCoV-19/South Africa/KRISP-K000573/2020|EPI ISL 509229|B.1.1.206|South Africa|2020-07-10	Africa|hCoV-19/South Africa/KRISP-K002182/2020|EPI ISL 515581|B.1.1|South Africa|2020-07-08	0.0001370201	Africa
Africa|hCoV-19/South Africa/KRISP-K000574/2020|EPI ISL 509230|B.1.5.19|South Africa|2020-07-13	Africa|hCoV-19/South Africa/KRISP-K002182/2020|EPI ISL 515581|B.1.1|South Africa|2020-07-08	0.0004111575	Africa
Africa|hCoV-19/South Africa/KRISP-K000575/2020|EPI ISL 509231|B.1.140|South Africa|2020-07-13	Africa|hCoV-19/South Africa/KRISP-K002182/2020|EPI ISL 515581|B.1.1|South Africa|2020-07-08	0.0005140243	Africa
Africa|hCoV-19/South Africa/KRISP-K000576/2020|EPI ISL 509232|B.1.1.206|South Africa|2020-07-13	Africa|hCoV-19/South Africa/KRISP-K002182/2020|EPI ISL 515581|B.1.1|South Africa|2020-07-08	0.0002398106	Africa
Africa|hCoV-19/South Africa/KRISP-K000577/2020|EPI ISL 509233|B.1.1.206|South Africa|2020-07-11	Africa|hCoV-19/South Africa/KRISP-K002182/2020|EPI ISL 515581|B.1.1|South Africa|2020-07-08	0.0001027584	Africa
Africa|hCoV-19/South Africa/KRISP-K000578/2020|EPI ISL 509234|C.1|South Africa|2020-07-13	Africa|hCoV-19/South Africa/KRISP-K002182/2020|EPI ISL 515581|B.1.1|South Africa|2020-07-08	0.0005175530	Africa
Africa|hCoV-19/South Africa/KRISP-K000579/2020|EPI ISL 509235|C.1|South Africa|2020-07-10	Africa|hCoV-19/South Africa/KRISP-K002182/2020|EPI ISL 515581|B.1.1|South Africa|2020-07-08	0.0003769073	Africa
Africa|hCoV-19/South Africa/KRISP-K000580/2020|EPI ISL 509236|B.1.1|South Africa|2020-07-13	Africa|hCoV-19/South Africa/KRISP-K002182/2020|EPI ISL 515581|B.1.1|South Africa|2020-07-08	0.0003083343	Africa
Africa|hCoV-19/South Africa/KRISP-K000581/2020|EPI ISL 509237|B.1.1.206|South Africa|2020-07-13	Africa|hCoV-19/South Africa/KRISP-K002182/2020|EPI ISL 515581|B.1.1|South Africa|2020-07-08	0.0003083617	Africa
Africa|hCoV-19/South Africa/KRISP-K000582/2020|EPI ISL 509238|B.1.1.206|South Africa|2020-07-13	Africa|hCoV-19/South Africa/KRISP-K002182/2020|EPI ISL 515581|B.1.1|South Africa|2020-07-08	0.0001712786	Africa
Africa|hCoV-19/South Africa/KRISP-K000583/2020|EPI ISL 509239|B.1.1.206|South Africa|2020-07-13	Africa|hCoV-19/South Africa/KRISP-K002182/2020|EPI ISL 515581|B.1.1|South Africa|2020-07-08	0.0002055477	Africa
Africa|hCoV-19/South Africa/KRISP-K000584/2020|EPI ISL 509240|B.1.1.273|South Africa|2020-07-13	Africa|hCoV-19/South Africa/KRISP-K002182/2020|EPI ISL 515581|B.1.1|South Africa|2020-07-08	0.0004453994	Africa
Africa|hCoV-19/South Africa/KRISP-K000585/2020|EPI ISL 509241|B.1.140|South Africa|2020-07-13	Africa|hCoV-19/South Africa/KRISP-K002182/2020|EPI ISL 515581|B.1.1|South Africa|2020-07-08	0.0004454801	Africa
Africa|hCoV-19/South Africa/KRISP-K000586/2020|EPI ISL 509242|B.1.140|South Africa|2020-07-13	Africa|hCoV-19/South Africa/KRISP-K002182/2020|EPI ISL 515581|B.1.1|South Africa|2020-07-08	0.0004799665	Africa
Africa|hCoV-19/South Africa/KRISP-K000588/2020|EPI ISL 509243|B.1.1.206|South Africa|2020-07-13	Africa|hCoV-19/South Africa/KRISP-K002182/2020|EPI ISL 515581|B.1.1|South Africa|2020-07-08	0.0002398106	Africa
Africa|hCoV-19/South Africa/KRISP-K000589/2020|EPI ISL 509244|B.1.1.206|South Africa|2020-07-13	Africa|hCoV-19/South Africa/KRISP-K002182/2020|EPI ISL 515581|B.1.1|South Africa|2020-07-08	0.0002398212	Africa
Africa|hCoV-19/South Africa/KRISP-K000591/2020|EPI ISL 509245|B.1.5|South Africa|2020-07-12	Africa|hCoV-19/South Africa/KRISP-K002182/2020|EPI ISL 515581|B.1.1|South Africa|2020-07-08	0.0002740759	Africa
Africa|hCoV-19/South Africa/KRISP-K000592/2020|EPI ISL 509246|B.1.1.273|South Africa|2020-07-13	Africa|hCoV-19/South Africa/KRISP-K002182/2020|EPI ISL 515581|B.1.1|South Africa|2020-07-08	0.0003799701	Africa
Africa|hCoV-19/South Africa/KRISP-K000594/2020|EPI ISL 509247|B.1.140|South Africa|2020-07-02	Africa|hCoV-19/South Africa/KRISP-K002182/2020|EPI ISL 515581|B.1.1|South Africa|2020-07-08	0.0005483170	Africa
Africa|hCoV-19/South Africa/KRISP-K000595/2020|EPI ISL 509248|B.1.140|South Africa|2020-07-02	Africa|hCoV-19/South Africa/KRISP-K002182/2020|EPI ISL 515581|B.1.1|South Africa|2020-07-08	0.0005140367	Africa
Africa|hCoV-19/South Africa/KRISP-K000596/2020|EPI ISL 509249|B.1.1.206|South Africa|2020-07-02	Africa|hCoV-19/South Africa/KRISP-K002182/2020|EPI ISL 515581|B.1.1|South Africa|2020-07-08	0.0002740936	Africa
Africa|hCoV-19/South Africa/KRISP-K000597/2020|EPI ISL 509250|B.1.1.34|South Africa|2020-07-13	Africa|hCoV-19/South Africa/KRISP-K002182/2020|EPI ISL 515581|B.1.1|South Africa|2020-07-08	0.0003083269	Africa
Africa|hCoV-19/South Africa/KRISP-K000598/2020|EPI ISL 509251|B.1.1.206|South Africa|2020-07-03	Africa|hCoV-19/South Africa/KRISP-K002182/2020|EPI ISL 515581|B.1.1|South Africa|2020-07-08	0.0001370201	Africa
Africa|hCoV-19/South Africa/KRISP-K000599/2020|EPI ISL 509252|B.1.1.273|South Africa|2020-07-13	Africa|hCoV-19/South Africa/KRISP-K002182/2020|EPI ISL 515581|B.1.1|South Africa|2020-07-08	0.0002740627	Africa
Africa|hCoV-19/South Africa/KRISP-K000600/2020|EPI ISL 509253|B.1.1.206|South Africa|2020-07-01	Africa|hCoV-19/South Africa/KRISP-K002182/2020|EPI ISL 515581|B.1.1|South Africa|2020-07-08	0.0002740693	Africa
Africa|hCoV-19/South Africa/KRISP-K000601/2020|EPI ISL 509254|B.1.1.57|South Africa|2020-07-13	Africa|hCoV-19/South Africa/KRISP-K002182/2020|EPI ISL 515581|B.1.1|South Africa|2020-07-08	0.0002397999	Africa
Africa|hCoV-19/South Africa/KRISP-K000602/2020|EPI ISL 509255|B.1.1.206|South Africa|2020-07-01	Africa|hCoV-19/South Africa/KRISP-K002182/2020|EPI ISL 515581|B.1.1|South Africa|2020-07-08	0.0002398057	Africa
Africa|hCoV-19/South Africa/KRISP-K000603/2020|EPI ISL 509256|B.1.1.206|South Africa|2020-07-02	Africa|hCoV-19/South Africa/KRISP-K002182/2020|EPI ISL 515581|B.1.1|South Africa|2020-07-08	0.0002055386	Africa
Africa|hCoV-19/South Africa/KRISP-K000604/2020|EPI ISL 509257|C.1|South Africa|2020-07-01	Africa|hCoV-19/South Africa/KRISP-K002182/2020|EPI ISL 515581|B.1.1|South Africa|2020-07-08	0.0004111378	Africa
Africa|hCoV-19/South Africa/KRISP-K000606/2020|EPI ISL 509259|B.1.1.206|South Africa|2020-07-02	Africa|hCoV-19/South Africa/KRISP-K002182/2020|EPI ISL 515581|B.1.1|South Africa|2020-07-08	0.0003823724	Africa
Africa|hCoV-19/South Africa/KRISP-K000607/2020|EPI ISL 509260|B.1.1.57|South Africa|2020-07-13	Africa|hCoV-19/South Africa/KRISP-K002182/2020|EPI ISL 515581|B.1.1|South Africa|2020-07-08	0.0003083408	Africa
Africa|hCoV-19/South Africa/KRISP-K000608/2020|EPI ISL 509261|H.1|South Africa|2020-07-03	Africa|hCoV-19/South Africa/KRISP-K002182/2020|EPI ISL 515581|B.1.1|South Africa|2020-07-08	0.0003091072	Africa
Africa|hCoV-19/South Africa/KRISP-K000612/2020|EPI ISL 509264|B.1.1.206|South Africa|2020-07-01	Africa|hCoV-19/South Africa/KRISP-K002182/2020|EPI ISL 515581|B.1.1|South Africa|2020-07-08	0.0003426312	Africa
Africa|hCoV-19/South Africa/KRISP-K000613/2020|EPI ISL 509265|B.1.1.206|South Africa|2020-07-14	Africa|hCoV-19/South Africa/KRISP-K002182/2020|EPI ISL 515581|B.1.1|South Africa|2020-07-08	0.0003426242	Africa
Africa|hCoV-19/South Africa/KRISP-K000614/2020|EPI ISL 509266|B.1.1.206|South Africa|2020-07-02	Africa|hCoV-19/South Africa/KRISP-K002182/2020|EPI ISL 515581|B.1.1|South Africa|2020-07-08	0.0002398163	Africa
Africa|hCoV-19/South Africa/KRISP-K000615/2020|EPI ISL 509267|B.1.1.206|South Africa|2020-07-02	Africa|hCoV-19/South Africa/KRISP-K002182/2020|EPI ISL 515581|B.1.1|South Africa|2020-07-08	0.0003083480	Africa
Africa|hCoV-19/South Africa/KRISP-K000616/2020|EPI ISL 509268|B.1.1.206|South Africa|2020-07-01	Africa|hCoV-19/South Africa/KRISP-K002182/2020|EPI ISL 515581|B.1.1|South Africa|2020-07-08	0.0002072135	Africa
Africa|hCoV-19/South Africa/KRISP-K000617/2020|EPI ISL 509269|B.1.1.206|South Africa|2020-07-01	Africa|hCoV-19/South Africa/KRISP-K002182/2020|EPI ISL 515581|B.1.1|South Africa|2020-07-08	0.0002055477	Africa
Africa|hCoV-19/South Africa/KRISP-K000618/2020|EPI ISL 509270|B.1.1.206|South Africa|2020-07-03	Africa|hCoV-19/South Africa/KRISP-K002182/2020|EPI ISL 515581|B.1.1|South Africa|2020-07-08	0.0001712786	Africa
Africa|hCoV-19/South Africa/KRISP-K000620/2020|EPI ISL 509272|B.1.1.206|South Africa|2020-07-01	Africa|hCoV-19/South Africa/KRISP-K002182/2020|EPI ISL 515581|B.1.1|South Africa|2020-07-08	0.0002419688	Africa
Africa|hCoV-19/South Africa/KRISP-K000621/2020|EPI ISL 509273|B.1.140|South Africa|2020-07-02	Africa|hCoV-19/South Africa/KRISP-K002182/2020|EPI ISL 515581|B.1.1|South Africa|2020-07-08	0.0005183882	Africa
Africa|hCoV-19/South Africa/KRISP-K000622/2020|EPI ISL 509274|B.1.1|South Africa|2020-07-03	Africa|hCoV-19/South Africa/KRISP-K002182/2020|EPI ISL 515581|B.1.1|South Africa|2020-07-08	0.0001712710	Africa
Africa|hCoV-19/South Africa/KRISP-K000623/2020|EPI ISL 509275|B.1.1.206|South Africa|2020-07-04	Africa|hCoV-19/South Africa/KRISP-K002182/2020|EPI ISL 515581|B.1.1|South Africa|2020-07-08	0.0003083480	Africa
Africa|hCoV-19/South Africa/KRISP-K000624/2020|EPI ISL 509276|B.1.1.206|South Africa|2020-07-02	Africa|hCoV-19/South Africa/KRISP-K002182/2020|EPI ISL 515581|B.1.1|South Africa|2020-07-08	0.0002067687	Africa
Africa|hCoV-19/South Africa/KRISP-K000625/2020|EPI ISL 509277|B.1.1.206|South Africa|2020-07-11	Africa|hCoV-19/South Africa/KRISP-K002182/2020|EPI ISL 515581|B.1.1|South Africa|2020-07-08	0.0002767644	Africa
Africa|hCoV-19/South Africa/KRISP-K000626/2020|EPI ISL 509278|B.1.1.1|South Africa|2020-07-07	Africa|hCoV-19/South Africa/KRISP-K002182/2020|EPI ISL 515581|B.1.1|South Africa|2020-07-08	0.0004212240	Africa
Africa|hCoV-19/South Africa/KRISP-K000628/2020|EPI ISL 509279|B.1.1.206|South Africa|2020-07-12	Africa|hCoV-19/South Africa/KRISP-K002182/2020|EPI ISL 515581|B.1.1|South Africa|2020-07-08	0.0002055436	Africa
Africa|hCoV-19/South Africa/KRISP-K000629/2020|EPI ISL 509280|B.1.1|South Africa|2020-07-03	Africa|hCoV-19/South Africa/KRISP-K002182/2020|EPI ISL 515581|B.1.1|South Africa|2020-07-08	0.0003523400	Africa
Africa|hCoV-19/South Africa/KRISP-K000630/2020|EPI ISL 509281|B.1.1.206|South Africa|2020-07-03	Africa|hCoV-19/South Africa/KRISP-K002182/2020|EPI ISL 515581|B.1.1|South Africa|2020-07-08	0.0001712861	Africa
Africa|hCoV-19/South Africa/KRISP-K000631/2020|EPI ISL 509282|B.1.1.206|South Africa|2020-07-04	Africa|hCoV-19/South Africa/KRISP-K002182/2020|EPI ISL 515581|B.1.1|South Africa|2020-07-08	0.0002071848	Africa
Africa|hCoV-19/South Africa/KRISP-K000632/2020|EPI ISL 509283|B.1.1.206|South Africa|2020-07-02	Africa|hCoV-19/South Africa/KRISP-K002182/2020|EPI ISL 515581|B.1.1|South Africa|2020-07-08	0.0002055385	Africa
Africa|hCoV-19/South Africa/KRISP-K000633/2020|EPI ISL 509284|B.1.1.206|South Africa|2020-07-02	Africa|hCoV-19/South Africa/KRISP-K002182/2020|EPI ISL 515581|B.1.1|South Africa|2020-07-08	0.0001712786	Africa
Africa|hCoV-19/South Africa/KRISP-K000635/2020|EPI ISL 509285|B.1|South Africa|2020-07-07	Africa|hCoV-19/South Africa/KRISP-K002182/2020|EPI ISL 515581|B.1.1|South Africa|2020-07-08	0.0004454496	Africa
Africa|hCoV-19/South Africa/KRISP-K000637/2020|EPI ISL 509287|B.1.106|South Africa|2020-07-13	Africa|hCoV-19/South Africa/KRISP-K002182/2020|EPI ISL 515581|B.1.1|South Africa|2020-07-08	0.0003768776	Africa
Africa|hCoV-19/South Africa/KRISP-K000639/2020|EPI ISL 509288|C.1|South Africa|2020-07-13	Africa|hCoV-19/South Africa/KRISP-K002182/2020|EPI ISL 515581|B.1.1|South Africa|2020-07-08	0.0003794290	Africa
Africa|hCoV-19/South Africa/KRISP-K000640/2020|EPI ISL 509289|B.1.5.31|South Africa|2020-07-13	Africa|hCoV-19/South Africa/KRISP-K002182/2020|EPI ISL 515581|B.1.1|South Africa|2020-07-08	0.0003768866	Africa
Africa|hCoV-19/South Africa/KRISP-K000641/2020|EPI ISL 509290|B.1.1.34|South Africa|2020-07-13	Africa|hCoV-19/South Africa/KRISP-K002182/2020|EPI ISL 515581|B.1.1|South Africa|2020-07-08	0.0004454678	Africa
Africa|hCoV-19/South Africa/KRISP-K000643/2020|EPI ISL 509292|C.1|South Africa|2020-07-10	Africa|hCoV-19/South Africa/KRISP-K002182/2020|EPI ISL 515581|B.1.1|South Africa|2020-07-08	0.0003768685	Africa
Africa|hCoV-19/South Africa/KRISP-K000649/2020|EPI ISL 509293|B.1.5.19|South Africa|2020-07-13	Africa|hCoV-19/South Africa/KRISP-K002182/2020|EPI ISL 515581|B.1.1|South Africa|2020-07-08	0.0005482795	Africa
Africa|hCoV-19/South Africa/KRISP-K000650/2020|EPI ISL 509294|B.1.1.206|South Africa|2020-07-13	Africa|hCoV-19/South Africa/KRISP-K002182/2020|EPI ISL 515581|B.1.1|South Africa|2020-07-08	0.0002740505	Africa
Africa|hCoV-19/South Africa/KRISP-K000652/2020|EPI ISL 509296|B.1.1.273|South Africa|2020-07-13	Africa|hCoV-19/South Africa/KRISP-K002182/2020|EPI ISL 515581|B.1.1|South Africa|2020-07-08	0.0004111195	Africa
Africa|hCoV-19/South Africa/KRISP-K000655/2020|EPI ISL 509298|B.1.1.254|South Africa|2020-07-12	Africa|hCoV-19/South Africa/KRISP-K002182/2020|EPI ISL 515581|B.1.1|South Africa|2020-07-08	0.0002833653	Africa
Africa|hCoV-19/South Africa/KRISP-K000658/2020|EPI ISL 509299|C.1|South Africa|2020-07-13	Africa|hCoV-19/South Africa/KRISP-K002182/2020|EPI ISL 515581|B.1.1|South Africa|2020-07-08	0.0005486173	Africa
Africa|hCoV-19/South Africa/KRISP-K000659/2020|EPI ISL 509300|B.1.1.206|South Africa|2020-07-13	Africa|hCoV-19/South Africa/KRISP-K002182/2020|EPI ISL 515581|B.1.1|South Africa|2020-07-08	0.0002741163	Africa
Africa|hCoV-19/South Africa/KRISP-K001035/2020|EPI ISL 509301|H.1|South Africa|2020-07-17	Africa|hCoV-19/South Africa/KRISP-K002182/2020|EPI ISL 515581|B.1.1|South Africa|2020-07-08	0.0002740693	Africa
Africa|hCoV-19/South Africa/KRISP-K001037/2020|EPI ISL 509302|B.1.140|South Africa|2020-07-16	Africa|hCoV-19/South Africa/KRISP-K002182/2020|EPI ISL 515581|B.1.1|South Africa|2020-07-08	0.0004454801	Africa
Africa|hCoV-19/South Africa/KRISP-K001038/2020|EPI ISL 509303|B.1.1.273|South Africa|2020-07-16	Africa|hCoV-19/South Africa/KRISP-K002182/2020|EPI ISL 515581|B.1.1|South Africa|2020-07-08	0.0004111195	Africa
Africa|hCoV-19/South Africa/KRISP-K001041/2020|EPI ISL 509304|B.1.1.273|South Africa|2020-07-16	Africa|hCoV-19/South Africa/KRISP-K002182/2020|EPI ISL 515581|B.1.1|South Africa|2020-07-08	0.0004454191	Africa
Africa|hCoV-19/South Africa/KRISP-K001043/2020|EPI ISL 509305|B.1.5.16|South Africa|2020-07-02	Africa|hCoV-19/South Africa/KRISP-K002182/2020|EPI ISL 515581|B.1.1|South Africa|2020-07-08	0.0006168672	Africa
Africa|hCoV-19/South Africa/KRISP-K001044/2020|EPI ISL 509306|B.1.1|South Africa|2020-07-18	Africa|hCoV-19/South Africa/KRISP-K002182/2020|EPI ISL 515581|B.1.1|South Africa|2020-07-08	0.0002055386	Africa
Africa|hCoV-19/South Africa/KRISP-K001045/2020|EPI ISL 509307|C.2|South Africa|2020-07-18	Africa|hCoV-19/South Africa/KRISP-K002182/2020|EPI ISL 515581|B.1.1|South Africa|2020-07-08	0.0004454282	Africa
Africa|hCoV-19/South Africa/KRISP-K001049/2020|EPI ISL 509308|B.1.1.34|South Africa|2020-07-16	Africa|hCoV-19/South Africa/KRISP-K002182/2020|EPI ISL 515581|B.1.1|South Africa|2020-07-08	0.0004454299	Africa
Africa|hCoV-19/South Africa/KRISP-K001051/2020|EPI ISL 509309|B.1.1.206|South Africa|2020-07-14	Africa|hCoV-19/South Africa/KRISP-K002182/2020|EPI ISL 515581|B.1.1|South Africa|2020-07-08	0.0003083679	Africa
Africa|hCoV-19/South Africa/KRISP-K001052/2020|EPI ISL 509310|B.1.1.206|South Africa|2020-07-14	Africa|hCoV-19/South Africa/KRISP-K002182/2020|EPI ISL 515581|B.1.1|South Africa|2020-07-08	0.0002398057	Africa
Africa|hCoV-19/South Africa/KRISP-K001053/2020|EPI ISL 509311|B.1.1.206|South Africa|2020-07-03	Africa|hCoV-19/South Africa/KRISP-K002182/2020|EPI ISL 515581|B.1.1|South Africa|2020-07-08	0.0001717451	Africa
Africa|hCoV-19/South Africa/KRISP-K001055/2020|EPI ISL 509313|B.1.1.62|South Africa|2020-07-13	Africa|hCoV-19/South Africa/KRISP-K002182/2020|EPI ISL 515581|B.1.1|South Africa|2020-07-08	0.0003426311	Africa
Africa|hCoV-19/South Africa/KRISP-K001057/2020|EPI ISL 509314|B.1.1.254|South Africa|2020-07-03	Africa|hCoV-19/South Africa/KRISP-K002182/2020|EPI ISL 515581|B.1.1|South Africa|2020-07-08	0.0002740505	Africa
Africa|hCoV-19/South Africa/KRISP-K001059/2020|EPI ISL 509316|B.1.1|South Africa|2020-07-01	Africa|hCoV-19/South Africa/KRISP-K002182/2020|EPI ISL 515581|B.1.1|South Africa|2020-07-08	0.0004111477	Africa
Africa|hCoV-19/South Africa/KRISP-K001061/2020|EPI ISL 509317|B.1.1.206|South Africa|2020-07-04	Africa|hCoV-19/South Africa/KRISP-K002182/2020|EPI ISL 515581|B.1.1|South Africa|2020-07-08	0.0001370173	Africa
Africa|hCoV-19/South Africa/KRISP-K001062/2020|EPI ISL 509318|B.1.1.206|South Africa|2020-07-03	Africa|hCoV-19/South Africa/KRISP-K002182/2020|EPI ISL 515581|B.1.1|South Africa|2020-07-08	0.0001712786	Africa
Africa|hCoV-19/South Africa/KRISP-K001063/2020|EPI ISL 509319|B.1.5|South Africa|2020-07-03	Africa|hCoV-19/South Africa/KRISP-K002182/2020|EPI ISL 515581|B.1.1|South Africa|2020-07-08	0.0004797479	Africa
Africa|hCoV-19/South Africa/KRISP-K001064/2020|EPI ISL 509320|B.1.1.273|South Africa|2020-07-03	Africa|hCoV-19/South Africa/KRISP-K002182/2020|EPI ISL 515581|B.1.1|South Africa|2020-07-08	0.0002740749	Africa
Africa|hCoV-19/South Africa/KRISP-K001065/2020|EPI ISL 509321|B.1.1|South Africa|2020-07-03	Africa|hCoV-19/South Africa/KRISP-K002182/2020|EPI ISL 515581|B.1.1|South Africa|2020-07-08	0.0002398057	Africa
Africa|hCoV-19/South Africa/KRISP-K001067/2020|EPI ISL 509323|B.1.1.206|South Africa|2020-07-02	Africa|hCoV-19/South Africa/KRISP-K002182/2020|EPI ISL 515581|B.1.1|South Africa|2020-07-08	0.0002398212	Africa
Africa|hCoV-19/South Africa/KRISP-K001068/2020|EPI ISL 509324|C.1|South Africa|2020-07-14	Africa|hCoV-19/South Africa/KRISP-K002182/2020|EPI ISL 515581|B.1.1|South Africa|2020-07-08	0.0004454084	Africa
Africa|hCoV-19/South Africa/KRISP-K001071/2020|EPI ISL 509325|B.1.1.273|South Africa|2020-07-18	Africa|hCoV-19/South Africa/KRISP-K002182/2020|EPI ISL 515581|B.1.1|South Africa|2020-07-08	0.0003426007	Africa
Africa|hCoV-19/South Africa/KRISP-K001072/2020|EPI ISL 509326|B.1.1.206|South Africa|2020-07-14	Africa|hCoV-19/South Africa/KRISP-K002182/2020|EPI ISL 515581|B.1.1|South Africa|2020-07-08	0.0001370140	Africa
Africa|hCoV-19/South Africa/KRISP-K001073/2020|EPI ISL 509327|B.1.1|South Africa|2020-07-14	Africa|hCoV-19/South Africa/KRISP-K002182/2020|EPI ISL 515581|B.1.1|South Africa|2020-07-08	0.0002398057	Africa
Africa|hCoV-19/South Africa/KRISP-K001074/2020|EPI ISL 509328|C.1|South Africa|2020-07-14	Africa|hCoV-19/South Africa/KRISP-K002182/2020|EPI ISL 515581|B.1.1|South Africa|2020-07-08	0.0004797018	Africa
Africa|hCoV-19/South Africa/KRISP-K001075/2020|EPI ISL 509329|C.1|South Africa|2020-07-02	Africa|hCoV-19/South Africa/KRISP-K002182/2020|EPI ISL 515581|B.1.1|South Africa|2020-07-08	0.0004454084	Africa
Africa|hCoV-19/South Africa/KRISP-K001076/2020|EPI ISL 509330|B.1.1|South Africa|2020-07-04	Africa|hCoV-19/South Africa/KRISP-K002182/2020|EPI ISL 515581|B.1.1|South Africa|2020-07-08	0.0002397893	Africa
Africa|hCoV-19/South Africa/KRISP-K001077/2020|EPI ISL 509331|B.1.1|South Africa|2020-07-03	Africa|hCoV-19/South Africa/KRISP-K002182/2020|EPI ISL 515581|B.1.1|South Africa|2020-07-08	0.0003083343	Africa
Africa|hCoV-19/South Africa/KRISP-K001078/2020|EPI ISL 509332|H.1|South Africa|2020-07-03	Africa|hCoV-19/South Africa/KRISP-K002182/2020|EPI ISL 515581|B.1.1|South Africa|2020-07-08	0.0002740693	Africa
Africa|hCoV-19/South Africa/KRISP-K001079/2020|EPI ISL 509333|B.1.1.273|South Africa|2020-07-03	Africa|hCoV-19/South Africa/KRISP-K002182/2020|EPI ISL 515581|B.1.1|South Africa|2020-07-08	0.0004111195	Africa
Africa|hCoV-19/South Africa/KRISP-K001080/2020|EPI ISL 509334|B.1.1|South Africa|2020-07-01	Africa|hCoV-19/South Africa/KRISP-K002182/2020|EPI ISL 515581|B.1.1|South Africa|2020-07-08	0.0002740571	Africa
Africa|hCoV-19/South Africa/KRISP-K001082/2020|EPI ISL 509335|B.1.1.40|South Africa|2020-07-18	Africa|hCoV-19/South Africa/KRISP-K002182/2020|EPI ISL 515581|B.1.1|South Africa|2020-07-08	0.0004111378	Africa
Africa|hCoV-19/South Africa/KRISP-K001084/2020|EPI ISL 509337|C.1|South Africa|2020-07-03	Africa|hCoV-19/South Africa/KRISP-K002182/2020|EPI ISL 515581|B.1.1|South Africa|2020-07-08	0.0004796805	Africa
Africa|hCoV-19/South Africa/KRISP-K001085/2020|EPI ISL 509338|C.1|South Africa|2020-07-13	Africa|hCoV-19/South Africa/KRISP-K002182/2020|EPI ISL 515581|B.1.1|South Africa|2020-07-08	0.0004111378	Africa
Africa|hCoV-19/South Africa/KRISP-K001087/2020|EPI ISL 509339|B.1.1.56|South Africa|2020-07-13	Africa|hCoV-19/South Africa/KRISP-K002182/2020|EPI ISL 515581|B.1.1|South Africa|2020-07-08	0.0004111743	Africa
Africa|hCoV-19/South Africa/KRISP-K001088/2020|EPI ISL 509340|B.1.1.99|South Africa|2020-07-13	Africa|hCoV-19/South Africa/KRISP-K002182/2020|EPI ISL 515581|B.1.1|South Africa|2020-07-08	0.0002055294	Africa
Africa|hCoV-19/South Africa/KRISP-K001091/2020|EPI ISL 509342|B.1.1.206|South Africa|2020-07-10	Africa|hCoV-19/South Africa/KRISP-K002182/2020|EPI ISL 515581|B.1.1|South Africa|2020-07-08	0.0002398057	Africa
Africa|hCoV-19/South Africa/KRISP-K001096/2020|EPI ISL 509345|B.1.1.206|South Africa|2020-07-13	Africa|hCoV-19/South Africa/KRISP-K002182/2020|EPI ISL 515581|B.1.1|South Africa|2020-07-08	0.0002740749	Africa
Africa|hCoV-19/South Africa/KRISP-K001097/2020|EPI ISL 509346|B.1.1|South Africa|2020-07-13	Africa|hCoV-19/South Africa/KRISP-K002182/2020|EPI ISL 515581|B.1.1|South Africa|2020-07-08	0.0003083491	Africa
Africa|hCoV-19/South Africa/KRISP-K001098/2020|EPI ISL 509347|B.1.1|South Africa|2020-07-10	Africa|hCoV-19/South Africa/KRISP-K002182/2020|EPI ISL 515581|B.1.1|South Africa|2020-07-08	0.0002397951	Africa
Africa|hCoV-19/South Africa/KRISP-K001099/2020|EPI ISL 509348|B.1.1.62|South Africa|2020-07-13	Africa|hCoV-19/South Africa/KRISP-K002182/2020|EPI ISL 515581|B.1.1|South Africa|2020-07-08	0.0003083406	Africa
Africa|hCoV-19/South Africa/KRISP-K001101/2020|EPI ISL 509350|C.1|South Africa|2020-07-10	Africa|hCoV-19/South Africa/KRISP-K002182/2020|EPI ISL 515581|B.1.1|South Africa|2020-07-08	0.0004111560	Africa
Africa|hCoV-19/South Africa/KRISP-K001103/2020|EPI ISL 509352|B.1.1.206|South Africa|2020-07-13	Africa|hCoV-19/South Africa/KRISP-K002182/2020|EPI ISL 515581|B.1.1|South Africa|2020-07-08	0.0002055386	Africa
Africa|hCoV-19/South Africa/KRISP-K001104/2020|EPI ISL 509353|C.1|South Africa|2020-07-13	Africa|hCoV-19/South Africa/KRISP-K002182/2020|EPI ISL 515581|B.1.1|South Africa|2020-07-08	0.0004111279	Africa
Africa|hCoV-19/South Africa/KRISP-K001105/2020|EPI ISL 509354|B.1.1.206|South Africa|2020-07-10	Africa|hCoV-19/South Africa/KRISP-K002182/2020|EPI ISL 515581|B.1.1|South Africa|2020-07-08	0.0002055435	Africa
Africa|hCoV-19/South Africa/KRISP-K001109/2020|EPI ISL 509356|B.1.1.34|South Africa|2020-07-16	Africa|hCoV-19/South Africa/KRISP-K002182/2020|EPI ISL 515581|B.1.1|South Africa|2020-07-08	0.0003083269	Africa
Africa|hCoV-19/South Africa/KRISP-K001110/2020|EPI ISL 509357|C.1|South Africa|2020-07-17	Africa|hCoV-19/South Africa/KRISP-K002182/2020|EPI ISL 515581|B.1.1|South Africa|2020-07-08	0.0004454282	Africa
Africa|hCoV-19/South Africa/KRISP-K001112/2020|EPI ISL 509358|B.1.5|South Africa|2020-07-17	Africa|hCoV-19/South Africa/KRISP-K002182/2020|EPI ISL 515581|B.1.1|South Africa|2020-07-08	0.0004111941	Africa
Africa|hCoV-19/South Africa/KRISP-K001113/2020|EPI ISL 509359|B.1|South Africa|2020-07-14	Africa|hCoV-19/South Africa/KRISP-K002182/2020|EPI ISL 515581|B.1.1|South Africa|2020-07-08	0.0004857104	Africa
Africa|hCoV-19/South Africa/KRISP-K001114/2020|EPI ISL 509360|B.1.1|South Africa|2020-07-17	Africa|hCoV-19/South Africa/KRISP-K002182/2020|EPI ISL 515581|B.1.1|South Africa|2020-07-08	0.0002055295	Africa
Africa|hCoV-19/South Africa/KRISP-K001115/2020|EPI ISL 509361|B.1|South Africa|2020-07-14	Africa|hCoV-19/South Africa/KRISP-K002182/2020|EPI ISL 515581|B.1.1|South Africa|2020-07-08	0.0005140471	Africa
Africa|hCoV-19/South Africa/KRISP-K001116/2020|EPI ISL 509362|C.1|South Africa|2020-07-16	Africa|hCoV-19/South Africa/KRISP-K002182/2020|EPI ISL 515581|B.1.1|South Africa|2020-07-08	0.0004797231	Africa
Africa|hCoV-19/South Africa/KRISP-K001117/2020|EPI ISL 509363|H.1|South Africa|2020-07-17	Africa|hCoV-19/South Africa/KRISP-K002182/2020|EPI ISL 515581|B.1.1|South Africa|2020-07-08	0.0003426159	Africa
Africa|hCoV-19/South Africa/KRISP-K001118/2020|EPI ISL 509364|B.1.1.206|South Africa|2020-07-16	Africa|hCoV-19/South Africa/KRISP-K002182/2020|EPI ISL 515581|B.1.1|South Africa|2020-07-08	0.0001712786	Africa
Africa|hCoV-19/South Africa/KRISP-K001121/2020|EPI ISL 509365|B.1.1.273|South Africa|2020-07-16	Africa|hCoV-19/South Africa/KRISP-K002182/2020|EPI ISL 515581|B.1.1|South Africa|2020-07-08	0.0003425937	Africa
Africa|hCoV-19/South Africa/KRISP-K001122/2020|EPI ISL 515801|B.1.106|South Africa|2020-07-16	Africa|hCoV-19/South Africa/KRISP-K002182/2020|EPI ISL 515581|B.1.1|South Africa|2020-07-08	0.0004111477	Africa
Africa|hCoV-19/South Africa/KRISP-K001123/2020|EPI ISL 509366|B.1.1.34|South Africa|2020-07-15	Africa|hCoV-19/South Africa/KRISP-K002182/2020|EPI ISL 515581|B.1.1|South Africa|2020-07-08	0.0003083269	Africa
Africa|hCoV-19/South Africa/KRISP-K001124/2020|EPI ISL 509367|B.1.1.40|South Africa|2020-07-16	Africa|hCoV-19/South Africa/KRISP-K002182/2020|EPI ISL 515581|B.1.1|South Africa|2020-07-08	0.0004454084	Africa
Africa|hCoV-19/South Africa/KRISP-K001125/2020|EPI ISL 509368|B.1.1.117|South Africa|2020-07-16	Africa|hCoV-19/South Africa/KRISP-K002182/2020|EPI ISL 515581|B.1.1|South Africa|2020-07-08	0.0003083206	Africa
Africa|hCoV-19/South Africa/KRISP-K001126/2020|EPI ISL 509369|B.1.5|South Africa|2020-07-16	Africa|hCoV-19/South Africa/KRISP-K002182/2020|EPI ISL 515581|B.1.1|South Africa|2020-07-08	0.0004797133	Africa
Africa|hCoV-19/South Africa/KRISP-K001128/2020|EPI ISL 509371|B.1.1.273|South Africa|2020-07-16	Africa|hCoV-19/South Africa/KRISP-K002182/2020|EPI ISL 515581|B.1.1|South Africa|2020-07-08	0.0002779508	Africa
Africa|hCoV-19/South Africa/KRISP-K001317/2020|EPI ISL 515802|B.1.1.62|South Africa|2020-07-17	Africa|hCoV-19/South Africa/KRISP-K002182/2020|EPI ISL 515581|B.1.1|South Africa|2020-07-08	0.0003426076	Africa
Africa|hCoV-19/South Africa/KRISP-K001318/2020|EPI ISL 515803|B.1.1|South Africa|2020-07-18	Africa|hCoV-19/South Africa/KRISP-K002182/2020|EPI ISL 515581|B.1.1|South Africa|2020-07-08	0.0002055477	Africa
Africa|hCoV-19/South Africa/KRISP-K001319/2020|EPI ISL 515804|B.1.1.40|South Africa|2020-07-18	Africa|hCoV-19/South Africa/KRISP-K002182/2020|EPI ISL 515581|B.1.1|South Africa|2020-07-08	0.0003083269	Africa
Africa|hCoV-19/South Africa/KRISP-K001320/2020|EPI ISL 515805|C.6|South Africa|2020-07-18	Africa|hCoV-19/South Africa/KRISP-K002182/2020|EPI ISL 515581|B.1.1|South Africa|2020-07-08	0.0006170449	Africa
Africa|hCoV-19/South Africa/KRISP-K001321/2020|EPI ISL 515806|B.1.5.31|South Africa|2020-07-18	Africa|hCoV-19/South Africa/KRISP-K002182/2020|EPI ISL 515581|B.1.1|South Africa|2020-07-08	0.0004797248	Africa
Africa|hCoV-19/South Africa/KRISP-K001322/2020|EPI ISL 515807|B.1.1.57|South Africa|2020-07-18	Africa|hCoV-19/South Africa/KRISP-K002182/2020|EPI ISL 515581|B.1.1|South Africa|2020-07-08	0.0003083206	Africa
Africa|hCoV-19/South Africa/KRISP-K001323/2020|EPI ISL 515808|B.1|South Africa|2020-07-18	Africa|hCoV-19/South Africa/KRISP-K002182/2020|EPI ISL 515581|B.1.1|South Africa|2020-07-08	0.0004454801	Africa
Africa|hCoV-19/South Africa/KRISP-K001324/2020|EPI ISL 515809|B.1.5.16|South Africa|2020-07-18	Africa|hCoV-19/South Africa/KRISP-K002182/2020|EPI ISL 515581|B.1.1|South Africa|2020-07-08	0.0005825849	Africa
Africa|hCoV-19/South Africa/KRISP-K001325/2020|EPI ISL 515810|H.1|South Africa|2020-07-18	Africa|hCoV-19/South Africa/KRISP-K002182/2020|EPI ISL 515581|B.1.1|South Africa|2020-07-08	0.0003083343	Africa
Africa|hCoV-19/South Africa/KRISP-K001326/2020|EPI ISL 515811|B.1.1.34|South Africa|2020-07-18	Africa|hCoV-19/South Africa/KRISP-K002182/2020|EPI ISL 515581|B.1.1|South Africa|2020-07-08	0.0003425925	Africa
Africa|hCoV-19/South Africa/KRISP-K001327/2020|EPI ISL 515812|B.1.5.16|South Africa|2020-07-18	Africa|hCoV-19/South Africa/KRISP-K002182/2020|EPI ISL 515581|B.1.1|South Africa|2020-07-08	0.0004454694	Africa
Africa|hCoV-19/South Africa/KRISP-K001328/2020|EPI ISL 515813|B.1.1.34|South Africa|2020-07-18	Africa|hCoV-19/South Africa/KRISP-K002182/2020|EPI ISL 515581|B.1.1|South Africa|2020-07-08	0.0004111560	Africa
Africa|hCoV-19/South Africa/KRISP-K001329/2020|EPI ISL 515814|B.1.1.206|South Africa|2020-07-18	Africa|hCoV-19/South Africa/KRISP-K002182/2020|EPI ISL 515581|B.1.1|South Africa|2020-07-08	0.0002740627	Africa
Africa|hCoV-19/South Africa/KRISP-K001330/2020|EPI ISL 515815|B.1.1.206|South Africa|2020-07-18	Africa|hCoV-19/South Africa/KRISP-K002182/2020|EPI ISL 515581|B.1.1|South Africa|2020-07-08	0.0002055386	Africa
Africa|hCoV-19/South Africa/KRISP-K001331/2020|EPI ISL 515816|B.1.1.206|South Africa|2020-07-19	Africa|hCoV-19/South Africa/KRISP-K002182/2020|EPI ISL 515581|B.1.1|South Africa|2020-07-08	0.0002055435	Africa
Africa|hCoV-19/South Africa/KRISP-K001332/2020|EPI ISL 515817|B.1.1.62|South Africa|2020-07-19	Africa|hCoV-19/South Africa/KRISP-K002182/2020|EPI ISL 515581|B.1.1|South Africa|2020-07-08	0.0003768762	Africa
Africa|hCoV-19/South Africa/KRISP-K001333/2020|EPI ISL 515818|B.1.1.206|South Africa|2020-07-19	Africa|hCoV-19/South Africa/KRISP-K002182/2020|EPI ISL 515581|B.1.1|South Africa|2020-07-08	0.0001712751	Africa
Africa|hCoV-19/South Africa/KRISP-K001334/2020|EPI ISL 515819|B.1.1.206|South Africa|2020-07-19	Africa|hCoV-19/South Africa/KRISP-K002182/2020|EPI ISL 515581|B.1.1|South Africa|2020-07-08	0.0002398163	Africa
Africa|hCoV-19/South Africa/KRISP-K001335/2020|EPI ISL 515820|B.1.1.206|South Africa|2020-07-19	Africa|hCoV-19/South Africa/KRISP-K002182/2020|EPI ISL 515581|B.1.1|South Africa|2020-07-08	0.0003426311	Africa
Africa|hCoV-19/South Africa/KRISP-K001336/2020|EPI ISL 515821|B.1.1.62|South Africa|2020-07-19	Africa|hCoV-19/South Africa/KRISP-K002182/2020|EPI ISL 515581|B.1.1|South Africa|2020-07-08	0.0002740749	Africa
Africa|hCoV-19/South Africa/KRISP-K001337/2020|EPI ISL 515822|B.1.1.206|South Africa|2020-07-19	Africa|hCoV-19/South Africa/KRISP-K002182/2020|EPI ISL 515581|B.1.1|South Africa|2020-07-08	0.0002398212	Africa
Africa|hCoV-19/South Africa/KRISP-K001338/2020|EPI ISL 515823|B.1.5.16|South Africa|2020-07-18	Africa|hCoV-19/South Africa/KRISP-K002182/2020|EPI ISL 515581|B.1.1|South Africa|2020-07-08	0.0004454694	Africa
Africa|hCoV-19/South Africa/KRISP-K001339/2020|EPI ISL 515824|B.1.1.57|South Africa|2020-07-10	Africa|hCoV-19/South Africa/KRISP-K002182/2020|EPI ISL 515581|B.1.1|South Africa|2020-07-08	0.0003777432	Africa
Africa|hCoV-19/South Africa/KRISP-K001340/2020|EPI ISL 515825|B.1.1.206|South Africa|2020-07-10	Africa|hCoV-19/South Africa/KRISP-K002182/2020|EPI ISL 515581|B.1.1|South Africa|2020-07-08	0.0002740815	Africa
Africa|hCoV-19/South Africa/KRISP-K001341/2020|EPI ISL 515826|B.1.1.56|South Africa|2020-07-10	Africa|hCoV-19/South Africa/KRISP-K002182/2020|EPI ISL 515581|B.1.1|South Africa|2020-07-08	0.0003768762	Africa
Africa|hCoV-19/South Africa/KRISP-K001344/2020|EPI ISL 515829|B.1.1.254|South Africa|2020-07-13	Africa|hCoV-19/South Africa/KRISP-K002182/2020|EPI ISL 515581|B.1.1|South Africa|2020-07-08	0.0003083206	Africa
Africa|hCoV-19/South Africa/KRISP-K001345/2020|EPI ISL 515830|B.1.106|South Africa|2020-07-13	Africa|hCoV-19/South Africa/KRISP-K002182/2020|EPI ISL 515581|B.1.1|South Africa|2020-07-08	0.0005140120	Africa
Africa|hCoV-19/South Africa/KRISP-K001346/2020|EPI ISL 515831|H.1|South Africa|2020-07-13	Africa|hCoV-19/South Africa/KRISP-K002182/2020|EPI ISL 515581|B.1.1|South Africa|2020-07-08	0.0002740693	Africa
Africa|hCoV-19/South Africa/KRISP-K001347/2020|EPI ISL 515832|H.1|South Africa|2020-07-01	Africa|hCoV-19/South Africa/KRISP-K002182/2020|EPI ISL 515581|B.1.1|South Africa|2020-07-08	0.0002397950	Africa
Africa|hCoV-19/South Africa/KRISP-K001348/2020|EPI ISL 515833|B.1.5|South Africa|2020-07-01	Africa|hCoV-19/South Africa/KRISP-K002182/2020|EPI ISL 515581|B.1.1|South Africa|2020-07-08	0.0004454801	Africa
Africa|hCoV-19/South Africa/KRISP-K001349/2020|EPI ISL 515834|B.1.5|South Africa|2020-07-01	Africa|hCoV-19/South Africa/KRISP-K002182/2020|EPI ISL 515581|B.1.1|South Africa|2020-07-08	0.0005183400	Africa
Africa|hCoV-19/South Africa/KRISP-K001350/2020|EPI ISL 515835|B.1.1.273|South Africa|2020-06-30	Africa|hCoV-19/South Africa/KRISP-K002182/2020|EPI ISL 515581|B.1.1|South Africa|2020-07-08	0.0003425939	Africa
Africa|hCoV-19/South Africa/KRISP-K001351/2020|EPI ISL 515836|B.1.1.206|South Africa|2020-07-01	Africa|hCoV-19/South Africa/KRISP-K002182/2020|EPI ISL 515581|B.1.1|South Africa|2020-07-08	0.0003426312	Africa
Africa|hCoV-19/South Africa/KRISP-K001352/2020|EPI ISL 515837|B.1.1|South Africa|2020-06-24	Africa|hCoV-19/South Africa/KRISP-K002182/2020|EPI ISL 515581|B.1.1|South Africa|2020-07-08	0.0002740505	Africa
Africa|hCoV-19/South Africa/KRISP-K001353/2020|EPI ISL 515838|B.1.1.1|South Africa|2020-07-01	Africa|hCoV-19/South Africa/KRISP-K002182/2020|EPI ISL 515581|B.1.1|South Africa|2020-07-08	0.0005139767	Africa
Africa|hCoV-19/South Africa/KRISP-K001354/2020|EPI ISL 515839|B.1.1.273|South Africa|2020-07-01	Africa|hCoV-19/South Africa/KRISP-K002182/2020|EPI ISL 515581|B.1.1|South Africa|2020-07-08	0.0004111477	Africa
Africa|hCoV-19/South Africa/KRISP-K001355/2020|EPI ISL 515840|B.1.1.273|South Africa|2020-07-17	Africa|hCoV-19/South Africa/KRISP-K002182/2020|EPI ISL 515581|B.1.1|South Africa|2020-07-08	0.0003083280	Africa
Africa|hCoV-19/South Africa/KRISP-K001356/2020|EPI ISL 515841|B.1.1.34|South Africa|2020-07-16	Africa|hCoV-19/South Africa/KRISP-K002182/2020|EPI ISL 515581|B.1.1|South Africa|2020-07-08	0.0002740627	Africa
Africa|hCoV-19/South Africa/KRISP-K001357/2020|EPI ISL 515842|C.1|South Africa|2020-07-16	Africa|hCoV-19/South Africa/KRISP-K002182/2020|EPI ISL 515581|B.1.1|South Africa|2020-07-08	0.0006168650	Africa
Africa|hCoV-19/South Africa/KRISP-K001358/2020|EPI ISL 515843|H.1|South Africa|2020-07-15	Africa|hCoV-19/South Africa/KRISP-K002182/2020|EPI ISL 515581|B.1.1|South Africa|2020-07-08	0.0003083480	Africa
Africa|hCoV-19/South Africa/KRISP-K001359/2020|EPI ISL 515844|B.1.1.273|South Africa|2020-07-16	Africa|hCoV-19/South Africa/KRISP-K002182/2020|EPI ISL 515581|B.1.1|South Africa|2020-07-08	0.0004453886	Africa
Africa|hCoV-19/South Africa/KRISP-K001360/2020|EPI ISL 515845|B.1.1.206|South Africa|2020-07-16	Africa|hCoV-19/South Africa/KRISP-K002182/2020|EPI ISL 515581|B.1.1|South Africa|2020-07-08	0.0003083617	Africa
Africa|hCoV-19/South Africa/KRISP-K001361/2020|EPI ISL 515846|C.1|South Africa|2020-07-16	Africa|hCoV-19/South Africa/KRISP-K002182/2020|EPI ISL 515581|B.1.1|South Africa|2020-07-08	0.0005483394	Africa
Africa|hCoV-19/South Africa/KRISP-K001362/2020|EPI ISL 515847|B.1.1|South Africa|2020-07-15	Africa|hCoV-19/South Africa/KRISP-K002182/2020|EPI ISL 515581|B.1.1|South Africa|2020-07-08	0.0002740693	Africa
Africa|hCoV-19/South Africa/KRISP-K001363/2020|EPI ISL 515848|H.1|South Africa|2020-07-17	Africa|hCoV-19/South Africa/KRISP-K002182/2020|EPI ISL 515581|B.1.1|South Africa|2020-07-08	0.0003083343	Africa
Africa|hCoV-19/South Africa/KRISP-K001364/2020|EPI ISL 515849|B.1.1.273|South Africa|2020-07-16	Africa|hCoV-19/South Africa/KRISP-K002182/2020|EPI ISL 515581|B.1.1|South Africa|2020-07-08	0.0002740505	Africa
Africa|hCoV-19/South Africa/KRISP-K001365/2020|EPI ISL 515850|B.1.1.273|South Africa|2020-07-16	Africa|hCoV-19/South Africa/KRISP-K002182/2020|EPI ISL 515581|B.1.1|South Africa|2020-07-08	0.0003768853	Africa
Africa|hCoV-19/South Africa/KRISP-K001366/2020|EPI ISL 515851|B.1.140|South Africa|2020-07-16	Africa|hCoV-19/South Africa/KRISP-K002182/2020|EPI ISL 515581|B.1.1|South Africa|2020-07-08	0.0005483170	Africa
Africa|hCoV-19/South Africa/KRISP-K001367/2020|EPI ISL 515852|B.1.1.273|South Africa|2020-07-16	Africa|hCoV-19/South Africa/KRISP-K002182/2020|EPI ISL 515581|B.1.1|South Africa|2020-07-08	0.0002740505	Africa
Africa|hCoV-19/South Africa/KRISP-K001368/2020|EPI ISL 515853|B.1.1.273|South Africa|2020-07-15	Africa|hCoV-19/South Africa/KRISP-K002182/2020|EPI ISL 515581|B.1.1|South Africa|2020-07-08	0.0003768518	Africa
Africa|hCoV-19/South Africa/KRISP-K001370/2020|EPI ISL 515855|H.1|South Africa|2020-07-15	Africa|hCoV-19/South Africa/KRISP-K002182/2020|EPI ISL 515581|B.1.1|South Africa|2020-07-08	0.0002751314	Africa
Africa|hCoV-19/South Africa/KRISP-K001372/2020|EPI ISL 515857|B.1.1.52|South Africa|2020-07-15	Africa|hCoV-19/South Africa/KRISP-K002182/2020|EPI ISL 515581|B.1.1|South Africa|2020-07-08	0.0003089619	Africa
Africa|hCoV-19/South Africa/KRISP-K001373/2020|EPI ISL 515858|B.1.1.273|South Africa|2020-07-17	Africa|hCoV-19/South Africa/KRISP-K002182/2020|EPI ISL 515581|B.1.1|South Africa|2020-07-08	0.0003768686	Africa
Africa|hCoV-19/South Africa/KRISP-K001374/2020|EPI ISL 515859|B.1.1.273|South Africa|2020-07-16	Africa|hCoV-19/South Africa/KRISP-K002182/2020|EPI ISL 515581|B.1.1|South Africa|2020-07-08	0.0003768867	Africa
Africa|hCoV-19/South Africa/KRISP-K001375/2020|EPI ISL 515860|B.1.1.273|South Africa|2020-07-16	Africa|hCoV-19/South Africa/KRISP-K002182/2020|EPI ISL 515581|B.1.1|South Africa|2020-07-08	0.0004111195	Africa
Africa|hCoV-19/South Africa/KRISP-K001377/2020|EPI ISL 515862|B.1.1.206|South Africa|2020-07-16	Africa|hCoV-19/South Africa/KRISP-K002182/2020|EPI ISL 515581|B.1.1|South Africa|2020-07-08	0.0001712786	Africa
Africa|hCoV-19/South Africa/KRISP-K001378/2020|EPI ISL 515863|B.1.1.117|South Africa|2020-07-17	Africa|hCoV-19/South Africa/KRISP-K002182/2020|EPI ISL 515581|B.1.1|South Africa|2020-07-08	0.0002397893	Africa
Africa|hCoV-19/South Africa/KRISP-K001379/2020|EPI ISL 515864|B.1.1.206|South Africa|2020-07-09	Africa|hCoV-19/South Africa/KRISP-K002182/2020|EPI ISL 515581|B.1.1|South Africa|2020-07-08	0.0002055386	Africa
Africa|hCoV-19/South Africa/KRISP-K001380/2020|EPI ISL 515865|B.1.1.206|South Africa|2020-07-19	Africa|hCoV-19/South Africa/KRISP-K002182/2020|EPI ISL 515581|B.1.1|South Africa|2020-07-08	0.0002398057	Africa
Africa|hCoV-19/South Africa/KRISP-K001381/2020|EPI ISL 515866|C.1|South Africa|2020-07-19	Africa|hCoV-19/South Africa/KRISP-K002182/2020|EPI ISL 515581|B.1.1|South Africa|2020-07-08	0.0006511642	Africa
Africa|hCoV-19/South Africa/KRISP-K001383/2020|EPI ISL 515867|B.1.1.206|South Africa|2020-07-17	Africa|hCoV-19/South Africa/KRISP-K002182/2020|EPI ISL 515581|B.1.1|South Africa|2020-07-08	0.0003769264	Africa
Africa|hCoV-19/South Africa/KRISP-K001384/2020|EPI ISL 515868|B.1.1.206|South Africa|2020-07-17	Africa|hCoV-19/South Africa/KRISP-K002182/2020|EPI ISL 515581|B.1.1|South Africa|2020-07-08	0.0003083480	Africa
Africa|hCoV-19/South Africa/KRISP-K001385/2020|EPI ISL 515869|B.1.1.206|South Africa|2020-07-09	Africa|hCoV-19/South Africa/KRISP-K002182/2020|EPI ISL 515581|B.1.1|South Africa|2020-07-08	0.0001712786	Africa
Africa|hCoV-19/South Africa/KRISP-K001386/2020|EPI ISL 515870|C.1|South Africa|2020-07-17	Africa|hCoV-19/South Africa/KRISP-K002182/2020|EPI ISL 515581|B.1.1|South Africa|2020-07-08	0.0005483018	Africa
Africa|hCoV-19/South Africa/KRISP-K001388/2020|EPI ISL 515872|B.1.1.62|South Africa|2020-07-18	Africa|hCoV-19/South Africa/KRISP-K002182/2020|EPI ISL 515581|B.1.1|South Africa|2020-07-08	0.0003426159	Africa
Africa|hCoV-19/South Africa/KRISP-K001390/2020|EPI ISL 515874|B.1.140|South Africa|2020-07-20	Africa|hCoV-19/South Africa/KRISP-K002182/2020|EPI ISL 515581|B.1.1|South Africa|2020-07-08	0.0005483526	Africa
Africa|hCoV-19/South Africa/KRISP-K001391/2020|EPI ISL 515875|C.9|South Africa|2020-07-18	Africa|hCoV-19/South Africa/KRISP-K002182/2020|EPI ISL 515581|B.1.1|South Africa|2020-07-08	0.0005139539	Africa
Africa|hCoV-19/South Africa/KRISP-K001393/2020|EPI ISL 515877|B.1.1.206|South Africa|2020-07-16	Africa|hCoV-19/South Africa/KRISP-K002182/2020|EPI ISL 515581|B.1.1|South Africa|2020-07-08	0.0001712710	Africa
Africa|hCoV-19/South Africa/KRISP-K001394/2020|EPI ISL 515878|B.1.1.273|South Africa|2020-07-18	Africa|hCoV-19/South Africa/KRISP-K002182/2020|EPI ISL 515581|B.1.1|South Africa|2020-07-08	0.0003768518	Africa
Africa|hCoV-19/South Africa/KRISP-K001395/2020|EPI ISL 515879|B.1.1.273|South Africa|2020-07-19	Africa|hCoV-19/South Africa/KRISP-K002182/2020|EPI ISL 515581|B.1.1|South Africa|2020-07-08	0.0004239376	Africa
Africa|hCoV-19/South Africa/KRISP-K001397/2020|EPI ISL 515880|C.9|South Africa|2020-07-18	Africa|hCoV-19/South Africa/KRISP-K002182/2020|EPI ISL 515581|B.1.1|South Africa|2020-07-08	0.0005175532	Africa
Africa|hCoV-19/South Africa/KRISP-K001398/2020|EPI ISL 515881|B.1.1.206|South Africa|2020-07-18	Africa|hCoV-19/South Africa/KRISP-K002182/2020|EPI ISL 515581|B.1.1|South Africa|2020-07-08	0.0003083617	Africa
Africa|hCoV-19/South Africa/KRISP-K001399/2020|EPI ISL 515882|B.1.1.206|South Africa|2020-07-18	Africa|hCoV-19/South Africa/KRISP-K002182/2020|EPI ISL 515581|B.1.1|South Africa|2020-07-08	0.0001370173	Africa
Africa|hCoV-19/South Africa/KRISP-K001400/2020|EPI ISL 515883|B.1.106|South Africa|2020-07-17	Africa|hCoV-19/South Africa/KRISP-K002182/2020|EPI ISL 515581|B.1.1|South Africa|2020-07-08	0.0004111477	Africa
Africa|hCoV-19/South Africa/KRISP-K001402/2020|EPI ISL 515885|B.1.1.206|South Africa|2020-07-18	Africa|hCoV-19/South Africa/KRISP-K002182/2020|EPI ISL 515581|B.1.1|South Africa|2020-07-08	0.0002055484	Africa
Africa|hCoV-19/South Africa/KRISP-K001403/2020|EPI ISL 515886|B.1.1.206|South Africa|2020-07-18	Africa|hCoV-19/South Africa/KRISP-K002182/2020|EPI ISL 515581|B.1.1|South Africa|2020-07-08	0.0001712827	Africa
Africa|hCoV-19/South Africa/KRISP-K001405/2020|EPI ISL 515888|B.1.1.206|South Africa|2020-07-18	Africa|hCoV-19/South Africa/KRISP-K002182/2020|EPI ISL 515581|B.1.1|South Africa|2020-07-08	0.0002398163	Africa
Africa|hCoV-19/South Africa/KRISP-K001407/2020|EPI ISL 515890|C.9|South Africa|2020-07-18	Africa|hCoV-19/South Africa/KRISP-K002182/2020|EPI ISL 515581|B.1.1|South Africa|2020-07-08	0.0005500378	Africa
Africa|hCoV-19/South Africa/KRISP-K001408/2020|EPI ISL 515891|B.1.1.206|South Africa|2020-07-18	Africa|hCoV-19/South Africa/KRISP-K002182/2020|EPI ISL 515581|B.1.1|South Africa|2020-07-08	0.0001712827	Africa
Africa|hCoV-19/South Africa/KRISP-K001409/2020|EPI ISL 515892|B.1.1.273|South Africa|2020-07-17	Africa|hCoV-19/South Africa/KRISP-K002182/2020|EPI ISL 515581|B.1.1|South Africa|2020-07-08	0.0004111477	Africa
Africa|hCoV-19/South Africa/KRISP-K001410/2020|EPI ISL 515893|C.1|South Africa|2020-07-17	Africa|hCoV-19/South Africa/KRISP-K002182/2020|EPI ISL 515581|B.1.1|South Africa|2020-07-08	0.0004797133	Africa
Africa|hCoV-19/South Africa/KRISP-K002162/2020|EPI ISL 515568|H.1|South Africa|2020-07-08	Africa|hCoV-19/South Africa/KRISP-K002182/2020|EPI ISL 515581|B.1.1|South Africa|2020-07-08	0.0003083343	Africa
Africa|hCoV-19/South Africa/KRISP-K002163/2020|EPI ISL 515569|B.1.1.206|South Africa|2020-07-22	Africa|hCoV-19/South Africa/KRISP-K002182/2020|EPI ISL 515581|B.1.1|South Africa|2020-07-08	0.0002055477	Africa
Africa|hCoV-19/South Africa/KRISP-K002165/2020|EPI ISL 515571|B.1.1.206|South Africa|2020-07-22	Africa|hCoV-19/South Africa/KRISP-K002182/2020|EPI ISL 515581|B.1.1|South Africa|2020-07-08	0.0002399068	Africa
Africa|hCoV-19/South Africa/KRISP-K002168/2020|EPI ISL 515572|B.1.1|South Africa|2020-07-01	Africa|hCoV-19/South Africa/KRISP-K002182/2020|EPI ISL 515581|B.1.1|South Africa|2020-07-08	0.0002483019	Africa
Africa|hCoV-19/South Africa/KRISP-K002171/2020|EPI ISL 515573|H.1|South Africa|2020-07-08	Africa|hCoV-19/South Africa/KRISP-K002182/2020|EPI ISL 515581|B.1.1|South Africa|2020-07-08	0.0002740692	Africa
Africa|hCoV-19/South Africa/KRISP-K002172/2020|EPI ISL 515574|B.1|South Africa|2020-07-08	Africa|hCoV-19/South Africa/KRISP-K002182/2020|EPI ISL 515581|B.1.1|South Africa|2020-07-08	0.0005482926	Africa
Africa|hCoV-19/South Africa/KRISP-K002173/2020|EPI ISL 515575|B.1.1.206|South Africa|2020-07-08	Africa|hCoV-19/South Africa/KRISP-K002182/2020|EPI ISL 515581|B.1.1|South Africa|2020-07-08	0.0003083679	Africa
Africa|hCoV-19/South Africa/KRISP-K002174/2020|EPI ISL 515576|B.1.1.206|South Africa|2020-07-09	Africa|hCoV-19/South Africa/KRISP-K002182/2020|EPI ISL 515581|B.1.1|South Africa|2020-07-08	0.0002400137	Africa
Africa|hCoV-19/South Africa/KRISP-K002175/2020|EPI ISL 515577|B.1.1.57|South Africa|2020-07-09	Africa|hCoV-19/South Africa/KRISP-K002182/2020|EPI ISL 515581|B.1.1|South Africa|2020-07-08	0.0002413624	Africa
Africa|hCoV-19/South Africa/KRISP-K002176/2020|EPI ISL 515578|B.1.1.206|South Africa|2020-06-29	Africa|hCoV-19/South Africa/KRISP-K002182/2020|EPI ISL 515581|B.1.1|South Africa|2020-07-08	0.0001767072	Africa
Africa|hCoV-19/South Africa/KRISP-K002177/2020|EPI ISL 515579|B.1.1.57|South Africa|2020-07-09	Africa|hCoV-19/South Africa/KRISP-K002182/2020|EPI ISL 515581|B.1.1|South Africa|2020-07-08	0.0002415786	Africa
Africa|hCoV-19/South Africa/KRISP-K002179/2020|EPI ISL 515580|B.1.1.273|South Africa|2020-07-08	Africa|hCoV-19/South Africa/KRISP-K002182/2020|EPI ISL 515581|B.1.1|South Africa|2020-07-08	0.0002740693	Africa
Africa|hCoV-19/Algeria/G0638 2264/2020|EPI ISL 418241|B.1|Algeria|2020-03-02	Africa|hCoV-19/South Africa/KRISP-K002183/2020|EPI ISL 515582|B.1.1.206|South Africa|2020-07-09	0.0006062971	Africa
Africa|hCoV-19/Algeria/G0640 2265/2020|EPI ISL 418242|B.1|Algeria|2020-03-08	Africa|hCoV-19/South Africa/KRISP-K002183/2020|EPI ISL 515582|B.1.1.206|South Africa|2020-07-09	0.0005042491	Africa
Africa|hCoV-19/Algeria/G0860 2262/2020|EPI ISL 420037|B.1|Algeria|2020-03-02	Africa|hCoV-19/South Africa/KRISP-K002183/2020|EPI ISL 515582|B.1.1.206|South Africa|2020-07-09	0.0005042490	Africa
Africa|hCoV-19/Benin/1022/2020|EPI ISL 476826|B.1|Benin|2020-03-25	Africa|hCoV-19/South Africa/KRISP-K002183/2020|EPI ISL 515582|B.1.1.206|South Africa|2020-07-09	0.0004706657	Africa
Africa|hCoV-19/Benin/1092/2020|EPI ISL 476827|B.1|Benin|2020-03-27	Africa|hCoV-19/South Africa/KRISP-K002183/2020|EPI ISL 515582|B.1.1.206|South Africa|2020-07-09	0.0005381043	Africa
Africa|hCoV-19/Benin/1408/2020|EPI ISL 476825|B.1.356|Benin|2020-04-04	Africa|hCoV-19/South Africa/KRISP-K002183/2020|EPI ISL 515582|B.1.1.206|South Africa|2020-07-09	0.0005042829	Africa
Africa|hCoV-19/Benin/1409/2020|EPI ISL 476828|B.1|Benin|2020-04-06	Africa|hCoV-19/South Africa/KRISP-K002183/2020|EPI ISL 515582|B.1.1.206|South Africa|2020-07-09	0.0005078901	Africa
Africa|hCoV-19/Benin/1950/2020|EPI ISL 476830|A|Benin|2020-04-15	Africa|hCoV-19/South Africa/KRISP-K002183/2020|EPI ISL 515582|B.1.1.206|South Africa|2020-07-09	0.0007062338	Africa
Africa|hCoV-19/Benin/197/2020|EPI ISL 476822|B.1.178|Benin|2020-03-15	Africa|hCoV-19/South Africa/KRISP-K002183/2020|EPI ISL 515582|B.1.1.206|South Africa|2020-07-09	0.0004707179	Africa
Africa|hCoV-19/Benin/2012/2020|EPI ISL 476831|A|Benin|2020-04-15	Africa|hCoV-19/South Africa/KRISP-K002183/2020|EPI ISL 515582|B.1.1.206|South Africa|2020-07-09	0.0007397720	Africa
Africa|hCoV-19/Benin/260/2020|EPI ISL 476823|B.1.292|Benin|2020-03-17	Africa|hCoV-19/South Africa/KRISP-K002183/2020|EPI ISL 515582|B.1.1.206|South Africa|2020-07-09	0.0005715551	Africa
Africa|hCoV-19/Benin/314/2020|EPI ISL 476834|B.1.5|Benin|2020-03-17	Africa|hCoV-19/South Africa/KRISP-K002183/2020|EPI ISL 515582|B.1.1.206|South Africa|2020-07-09	0.0005409439	Africa
Africa|hCoV-19/Benin/461/2020|EPI ISL 476833|A|Benin|2020-03-17	Africa|hCoV-19/South Africa/KRISP-K002183/2020|EPI ISL 515582|B.1.1.206|South Africa|2020-07-09	0.0007061011	Africa
Africa|hCoV-19/Benin/501/2020|EPI ISL 476824|B.1.356|Benin|2020-03-17	Africa|hCoV-19/South Africa/KRISP-K002183/2020|EPI ISL 515582|B.1.1.206|South Africa|2020-07-09	0.0005042491	Africa
Africa|hCoV-19/Benin/843/2020|EPI ISL 476829|A|Benin|2020-03-19	Africa|hCoV-19/South Africa/KRISP-K002183/2020|EPI ISL 515582|B.1.1.206|South Africa|2020-07-09	0.0006389133	Africa
Africa|hCoV-19/Botswana/BOT0455/2020|EPI ISL 560386|B.1|Botswana|2020-03-28	Africa|hCoV-19/South Africa/KRISP-K002183/2020|EPI ISL 515582|B.1.1.206|South Africa|2020-07-09	0.0004369982	Africa
Africa|hCoV-19/Botswana/BOT2254/2020|EPI ISL 560390|B.1.1|Botswana|2020-04-08	Africa|hCoV-19/South Africa/KRISP-K002183/2020|EPI ISL 515582|B.1.1.206|South Africa|2020-07-09	0.0003079038	Africa
Africa|hCoV-19/Botswana/BOT2283/2020|EPI ISL 560385|B.1|Botswana|2020-04-07	Africa|hCoV-19/South Africa/KRISP-K002183/2020|EPI ISL 515582|B.1.1.206|South Africa|2020-07-09	0.0005582670	Africa
Africa|hCoV-19/Botswana/BOT2624/2020|EPI ISL 560387|B.1.1|Botswana|2020-04-05	Africa|hCoV-19/South Africa/KRISP-K002183/2020|EPI ISL 515582|B.1.1.206|South Africa|2020-07-09	0.0003139496	Africa
Africa|hCoV-19/Botswana/BOT4161/2020|EPI ISL 560388|B.1.1.220|Botswana|2020-04-16	Africa|hCoV-19/South Africa/KRISP-K002183/2020|EPI ISL 515582|B.1.1.206|South Africa|2020-07-09	0.0003802179	Africa
Africa|hCoV-19/DRC/04186/2020|EPI ISL 471411|A|Democratic Republic of the Congo|2020-04-25	Africa|hCoV-19/South Africa/KRISP-K002183/2020|EPI ISL 515582|B.1.1.206|South Africa|2020-07-09	0.0007061004	Africa
Africa|hCoV-19/DRC/04188/2020|EPI ISL 471413|A|Democratic Republic of the Congo|2020-04-25	Africa|hCoV-19/South Africa/KRISP-K002183/2020|EPI ISL 515582|B.1.1.206|South Africa|2020-07-09	0.0007975729	Africa
Africa|hCoV-19/DRC/10041/2020|EPI ISL 527543|B.1.1.275|Democratic Republic of the Congo|2020-05-22	Africa|hCoV-19/South Africa/KRISP-K002183/2020|EPI ISL 515582|B.1.1.206|South Africa|2020-07-09	0.0003410758	Africa
Africa|hCoV-19/DRC/10057/2020|EPI ISL 527538|B.1.1.275|Democratic Republic of the Congo|2020-05-22	Africa|hCoV-19/South Africa/KRISP-K002183/2020|EPI ISL 515582|B.1.1.206|South Africa|2020-07-09	0.0004579549	Africa
Africa|hCoV-19/DRC/10061/2020|EPI ISL 527521|B.1.1.275|Democratic Republic of the Congo|2020-05-22	Africa|hCoV-19/South Africa/KRISP-K002183/2020|EPI ISL 515582|B.1.1.206|South Africa|2020-07-09	0.0003126955	Africa
Africa|hCoV-19/DRC/10070/2020|EPI ISL 527544|B.1.178|Democratic Republic of the Congo|2020-05-22	Africa|hCoV-19/South Africa/KRISP-K002183/2020|EPI ISL 515582|B.1.1.206|South Africa|2020-07-09	0.0005791159	Africa
Africa|hCoV-19/DRC/10120/2020|EPI ISL 513624|B.1.1.275|Democratic Republic of the Congo|2020-05-22	Africa|hCoV-19/South Africa/KRISP-K002183/2020|EPI ISL 515582|B.1.1.206|South Africa|2020-07-09	0.0003843665	Africa
Africa|hCoV-19/DRC/10127/2020|EPI ISL 513625|B.1.1.275|Democratic Republic of the Congo|2020-05-22	Africa|hCoV-19/South Africa/KRISP-K002183/2020|EPI ISL 515582|B.1.1.206|South Africa|2020-07-09	0.0003793830	Africa
Africa|hCoV-19/DRC/10242/2020|EPI ISL 513626|B.1.84|Democratic Republic of the Congo|2020-05-22	Africa|hCoV-19/South Africa/KRISP-K002183/2020|EPI ISL 515582|B.1.1.206|South Africa|2020-07-09	0.0004743490	Africa
Africa|hCoV-19/DRC/10251/2020|EPI ISL 513627|B.1.128|Democratic Republic of the Congo|2020-05-22	Africa|hCoV-19/South Africa/KRISP-K002183/2020|EPI ISL 515582|B.1.1.206|South Africa|2020-07-09	0.0006105681	Africa
Africa|hCoV-19/DRC/10324/2020|EPI ISL 527545|B.1.214|Democratic Republic of the Congo|2020-05-22	Africa|hCoV-19/South Africa/KRISP-K002183/2020|EPI ISL 515582|B.1.1.206|South Africa|2020-07-09	0.0005457085	Africa
Africa|hCoV-19/DRC/10346/2020|EPI ISL 527546|B.1.214|Democratic Republic of the Congo|2020-05-22	Africa|hCoV-19/South Africa/KRISP-K002183/2020|EPI ISL 515582|B.1.1.206|South Africa|2020-07-09	0.0005513865	Africa
Africa|hCoV-19/DRC/10364/2020|EPI ISL 527498|B.1|Democratic Republic of the Congo|2020-05-22	Africa|hCoV-19/South Africa/KRISP-K002183/2020|EPI ISL 515582|B.1.1.206|South Africa|2020-07-09	0.0004460480	Africa
Africa|hCoV-19/DRC/10371/2020|EPI ISL 527489|B.1.178|Democratic Republic of the Congo|2020-05-22	Africa|hCoV-19/South Africa/KRISP-K002183/2020|EPI ISL 515582|B.1.1.206|South Africa|2020-07-09	0.0005801097	Africa
Africa|hCoV-19/DRC/10373/2020|EPI ISL 527495|B.1.159|Democratic Republic of the Congo|2020-05-22	Africa|hCoV-19/South Africa/KRISP-K002183/2020|EPI ISL 515582|B.1.1.206|South Africa|2020-07-09	0.0005467077	Africa
Africa|hCoV-19/DRC/10374/2020|EPI ISL 527539|B.1.84|Democratic Republic of the Congo|2020-05-22	Africa|hCoV-19/South Africa/KRISP-K002183/2020|EPI ISL 515582|B.1.1.206|South Africa|2020-07-09	0.0007710681	Africa
Africa|hCoV-19/DRC/10375/2020|EPI ISL 527499|B.1.84|Democratic Republic of the Congo|2020-05-22	Africa|hCoV-19/South Africa/KRISP-K002183/2020|EPI ISL 515582|B.1.1.206|South Africa|2020-07-09	0.0006503392	Africa
Africa|hCoV-19/DRC/10399/2020|EPI ISL 527491|B.1.214|Democratic Republic of the Congo|2020-05-22	Africa|hCoV-19/South Africa/KRISP-K002183/2020|EPI ISL 515582|B.1.1.206|South Africa|2020-07-09	0.0004436392	Africa
Africa|hCoV-19/DRC/10502/2020|EPI ISL 527547|B.1.5|Democratic Republic of the Congo|2020-05-20	Africa|hCoV-19/South Africa/KRISP-K002183/2020|EPI ISL 515582|B.1.1.206|South Africa|2020-07-09	0.0003748512	Africa
Africa|hCoV-19/DRC/10506/2020|EPI ISL 527524|B.1.5|Democratic Republic of the Congo|2020-05-18	Africa|hCoV-19/South Africa/KRISP-K002183/2020|EPI ISL 515582|B.1.1.206|South Africa|2020-07-09	0.0003839423	Africa
Africa|hCoV-19/DRC/10507/2020|EPI ISL 527492|B.1.5|Democratic Republic of the Congo|2020-05-18	Africa|hCoV-19/South Africa/KRISP-K002183/2020|EPI ISL 515582|B.1.1.206|South Africa|2020-07-09	0.0004097224	Africa
Africa|hCoV-19/DRC/10508/2020|EPI ISL 527494|B.1.5|Democratic Republic of the Congo|2020-05-20	Africa|hCoV-19/South Africa/KRISP-K002183/2020|EPI ISL 515582|B.1.1.206|South Africa|2020-07-09	0.0004414942	Africa
Africa|hCoV-19/DRC/10532/2020|EPI ISL 527532|B.1.5|Democratic Republic of the Congo|2020-05-20	Africa|hCoV-19/South Africa/KRISP-K002183/2020|EPI ISL 515582|B.1.1.206|South Africa|2020-07-09	0.0003842908	Africa
Africa|hCoV-19/DRC/10533/2020|EPI ISL 527548|B.1.5|Democratic Republic of the Congo|2020-05-20	Africa|hCoV-19/South Africa/KRISP-K002183/2020|EPI ISL 515582|B.1.1.206|South Africa|2020-07-09	0.0004090619	Africa
Africa|hCoV-19/DRC/10621/2020|EPI ISL 527526|B.1.214|Democratic Republic of the Congo|2020-05-23	Africa|hCoV-19/South Africa/KRISP-K002183/2020|EPI ISL 515582|B.1.1.206|South Africa|2020-07-09	0.0005229575	Africa
Africa|hCoV-19/DRC/10640/2020|EPI ISL 527541|B.1|Democratic Republic of the Congo|2020-05-22	Africa|hCoV-19/South Africa/KRISP-K002183/2020|EPI ISL 515582|B.1.1.206|South Africa|2020-07-09	0.0007056191	Africa
Africa|hCoV-19/DRC/10644/2020|EPI ISL 527549|B.1|Democratic Republic of the Congo|2020-05-22	Africa|hCoV-19/South Africa/KRISP-K002183/2020|EPI ISL 515582|B.1.1.206|South Africa|2020-07-09	0.0006818325	Africa
Africa|hCoV-19/DRC/10728/2020|EPI ISL 513628|B.1.5|Democratic Republic of the Congo|2020-05-23	Africa|hCoV-19/South Africa/KRISP-K002183/2020|EPI ISL 515582|B.1.1.206|South Africa|2020-07-09	0.0004202633	Africa
Africa|hCoV-19/DRC/10731/2020|EPI ISL 513629|B.1.1.1|Democratic Republic of the Congo|2020-05-23	Africa|hCoV-19/South Africa/KRISP-K002183/2020|EPI ISL 515582|B.1.1.206|South Africa|2020-07-09	0.0004585866	Africa
Africa|hCoV-19/DRC/10733/2020|EPI ISL 513630|B.1|Democratic Republic of the Congo|2020-05-23	Africa|hCoV-19/South Africa/KRISP-K002183/2020|EPI ISL 515582|B.1.1.206|South Africa|2020-07-09	0.0005406382	Africa
Africa|hCoV-19/DRC/108/2020|EPI ISL 417948|B.1.128|Democratic Republic of the Congo|2020-03-19	Africa|hCoV-19/South Africa/KRISP-K002183/2020|EPI ISL 515582|B.1.1.206|South Africa|2020-07-09	0.0005385665	Africa
Africa|hCoV-19/DRC/10885/2020|EPI ISL 513631|B.1.84|Democratic Republic of the Congo|2020-05-23	Africa|hCoV-19/South Africa/KRISP-K002183/2020|EPI ISL 515582|B.1.1.206|South Africa|2020-07-09	0.0005445330	Africa
Africa|hCoV-19/DRC/10902/2020|EPI ISL 527490|B.1.178|Democratic Republic of the Congo|2020-05-23	Africa|hCoV-19/South Africa/KRISP-K002183/2020|EPI ISL 515582|B.1.1.206|South Africa|2020-07-09	0.0005114691	Africa
Africa|hCoV-19/DRC/10913/2020|EPI ISL 527507|B.1.84|Democratic Republic of the Congo|2020-05-24	Africa|hCoV-19/South Africa/KRISP-K002183/2020|EPI ISL 515582|B.1.1.206|South Africa|2020-07-09	0.0006198934	Africa
Africa|hCoV-19/DRC/11005/2020|EPI ISL 527550|B.1.159|Democratic Republic of the Congo|2020-05-24	Africa|hCoV-19/South Africa/KRISP-K002183/2020|EPI ISL 515582|B.1.1.206|South Africa|2020-07-09	0.0006478982	Africa
Africa|hCoV-19/DRC/11008/2020|EPI ISL 527503|B.1.159|Democratic Republic of the Congo|2020-05-24	Africa|hCoV-19/South Africa/KRISP-K002183/2020|EPI ISL 515582|B.1.1.206|South Africa|2020-07-09	0.0005848587	Africa
Africa|hCoV-19/DRC/11022/2020|EPI ISL 527551|B.1.214|Democratic Republic of the Congo|2020-05-24	Africa|hCoV-19/South Africa/KRISP-K002183/2020|EPI ISL 515582|B.1.1.206|South Africa|2020-07-09	0.0006140096	Africa
Africa|hCoV-19/DRC/11024/2020|EPI ISL 527552|B.1.149|Democratic Republic of the Congo|2020-05-24	Africa|hCoV-19/South Africa/KRISP-K002183/2020|EPI ISL 515582|B.1.1.206|South Africa|2020-07-09	0.0006540326	Africa
Africa|hCoV-19/DRC/11026/2020|EPI ISL 527553|B.1.149|Democratic Republic of the Congo|2020-05-24	Africa|hCoV-19/South Africa/KRISP-K002183/2020|EPI ISL 515582|B.1.1.206|South Africa|2020-07-09	0.0005114341	Africa
Africa|hCoV-19/DRC/11031/2020|EPI ISL 527554|B.1.214|Democratic Republic of the Congo|2020-05-24	Africa|hCoV-19/South Africa/KRISP-K002183/2020|EPI ISL 515582|B.1.1.206|South Africa|2020-07-09	0.0004776401	Africa
Africa|hCoV-19/DRC/11041/2020|EPI ISL 527555|B.1|Democratic Republic of the Congo|2020-05-24	Africa|hCoV-19/South Africa/KRISP-K002183/2020|EPI ISL 515582|B.1.1.206|South Africa|2020-07-09	0.0005116559	Africa
Africa|hCoV-19/DRC/11057/2020|EPI ISL 527528|B.1.5|Democratic Republic of the Congo|2020-05-24	Africa|hCoV-19/South Africa/KRISP-K002183/2020|EPI ISL 515582|B.1.1.206|South Africa|2020-07-09	0.0004536111	Africa
Africa|hCoV-19/DRC/11078/2020|EPI ISL 527514|B.1|Democratic Republic of the Congo|2020-05-24	Africa|hCoV-19/South Africa/KRISP-K002183/2020|EPI ISL 515582|B.1.1.206|South Africa|2020-07-09	0.0005526433	Africa
Africa|hCoV-19/DRC/11079/2020|EPI ISL 527500|B.1.214|Democratic Republic of the Congo|2020-05-24	Africa|hCoV-19/South Africa/KRISP-K002183/2020|EPI ISL 515582|B.1.1.206|South Africa|2020-07-09	0.0004801011	Africa
Africa|hCoV-19/DRC/11093/2020|EPI ISL 527527|B.1.5|Democratic Republic of the Congo|2020-05-24	Africa|hCoV-19/South Africa/KRISP-K002183/2020|EPI ISL 515582|B.1.1.206|South Africa|2020-07-09	0.0005249005	Africa
Africa|hCoV-19/DRC/11096/2020|EPI ISL 527522|B.1|Democratic Republic of the Congo|2020-05-24	Africa|hCoV-19/South Africa/KRISP-K002183/2020|EPI ISL 515582|B.1.1.206|South Africa|2020-07-09	0.0004867245	Africa
Africa|hCoV-19/DRC/11114/2020|EPI ISL 527534|B.1.214|Democratic Republic of the Congo|2020-05-25	Africa|hCoV-19/South Africa/KRISP-K002183/2020|EPI ISL 515582|B.1.1.206|South Africa|2020-07-09	0.0005944360	Africa
Africa|hCoV-19/DRC/11123/2020|EPI ISL 527496|B.1.84|Democratic Republic of the Congo|2020-05-24	Africa|hCoV-19/South Africa/KRISP-K002183/2020|EPI ISL 515582|B.1.1.206|South Africa|2020-07-09	0.0005125588	Africa
Africa|hCoV-19/DRC/11134/2020|EPI ISL 527518|B.1.5|Democratic Republic of the Congo|2020-05-24	Africa|hCoV-19/South Africa/KRISP-K002183/2020|EPI ISL 515582|B.1.1.206|South Africa|2020-07-09	0.0004159563	Africa
Africa|hCoV-19/DRC/11143/2020|EPI ISL 527556|B.1|Democratic Republic of the Congo|2020-05-24	Africa|hCoV-19/South Africa/KRISP-K002183/2020|EPI ISL 515582|B.1.1.206|South Africa|2020-07-09	0.0006479774	Africa
Africa|hCoV-19/DRC/11145/2020|EPI ISL 527501|B.1.214|Democratic Republic of the Congo|2020-05-24	Africa|hCoV-19/South Africa/KRISP-K002183/2020|EPI ISL 515582|B.1.1.206|South Africa|2020-07-09	0.0006177600	Africa
Africa|hCoV-19/DRC/11148/2020|EPI ISL 527525|B.1.178|Democratic Republic of the Congo|2020-05-24	Africa|hCoV-19/South Africa/KRISP-K002183/2020|EPI ISL 515582|B.1.1.206|South Africa|2020-07-09	0.0006650255	Africa
Africa|hCoV-19/DRC/11157/2020|EPI ISL 527530|B.1|Democratic Republic of the Congo|2020-05-25	Africa|hCoV-19/South Africa/KRISP-K002183/2020|EPI ISL 515582|B.1.1.206|South Africa|2020-07-09	0.0006262392	Africa
Africa|hCoV-19/DRC/11187/2020|EPI ISL 527523|B.1.1.275|Democratic Republic of the Congo|2020-05-23	Africa|hCoV-19/South Africa/KRISP-K002183/2020|EPI ISL 515582|B.1.1.206|South Africa|2020-07-09	0.0004177371	Africa
Africa|hCoV-19/DRC/11191/2020|EPI ISL 527506|B.1.1.275|Democratic Republic of the Congo|2020-05-23	Africa|hCoV-19/South Africa/KRISP-K002183/2020|EPI ISL 515582|B.1.1.206|South Africa|2020-07-09	0.0003434971	Africa
Africa|hCoV-19/DRC/11252/2020|EPI ISL 527557|B.1.1.275|Democratic Republic of the Congo|2020-05-21	Africa|hCoV-19/South Africa/KRISP-K002183/2020|EPI ISL 515582|B.1.1.206|South Africa|2020-07-09	0.0004771336	Africa
Africa|hCoV-19/DRC/11260/2020|EPI ISL 527558|B.1.1.275|Democratic Republic of the Congo|2020-05-23	Africa|hCoV-19/South Africa/KRISP-K002183/2020|EPI ISL 515582|B.1.1.206|South Africa|2020-07-09	0.0003409213	Africa
Africa|hCoV-19/DRC/1131/2020|EPI ISL 429255|B.1.5|Democratic Republic of the Congo|2020-04-05	Africa|hCoV-19/South Africa/KRISP-K002183/2020|EPI ISL 515582|B.1.1.206|South Africa|2020-07-09	0.0004407908	Africa
Africa|hCoV-19/DRC/11310/2020|EPI ISL 527529|B.1.149|Democratic Republic of the Congo|2020-05-25	Africa|hCoV-19/South Africa/KRISP-K002183/2020|EPI ISL 515582|B.1.1.206|South Africa|2020-07-09	0.0005240224	Africa
Africa|hCoV-19/DRC/11318/2020|EPI ISL 527559|B.1.149|Democratic Republic of the Congo|2020-05-25	Africa|hCoV-19/South Africa/KRISP-K002183/2020|EPI ISL 515582|B.1.1.206|South Africa|2020-07-09	0.0005425942	Africa
Africa|hCoV-19/DRC/11326/2020|EPI ISL 527508|B.1|Democratic Republic of the Congo|2020-05-25	Africa|hCoV-19/South Africa/KRISP-K002183/2020|EPI ISL 515582|B.1.1.206|South Africa|2020-07-09	0.0005165583	Africa
Africa|hCoV-19/DRC/11334/2020|EPI ISL 527504|B.1.178|Democratic Republic of the Congo|2020-05-25	Africa|hCoV-19/South Africa/KRISP-K002183/2020|EPI ISL 515582|B.1.1.206|South Africa|2020-07-09	0.0005158229	Africa
Africa|hCoV-19/DRC/11337/2020|EPI ISL 527510|B.1.84|Democratic Republic of the Congo|2020-05-25	Africa|hCoV-19/South Africa/KRISP-K002183/2020|EPI ISL 515582|B.1.1.206|South Africa|2020-07-09	0.0005862786	Africa
Africa|hCoV-19/DRC/11341/2020|EPI ISL 527509|B.1.1.275|Democratic Republic of the Congo|2020-05-25	Africa|hCoV-19/South Africa/KRISP-K002183/2020|EPI ISL 515582|B.1.1.206|South Africa|2020-07-09	0.0004134103	Africa
Africa|hCoV-19/DRC/11348/2020|EPI ISL 527560|B.1.149|Democratic Republic of the Congo|2020-05-25	Africa|hCoV-19/South Africa/KRISP-K002183/2020|EPI ISL 515582|B.1.1.206|South Africa|2020-07-09	0.0005430731	Africa
Africa|hCoV-19/DRC/11369/2020|EPI ISL 527537|B.1.214|Democratic Republic of the Congo|2020-05-25	Africa|hCoV-19/South Africa/KRISP-K002183/2020|EPI ISL 515582|B.1.1.206|South Africa|2020-07-09	0.0005614062	Africa
Africa|hCoV-19/DRC/11376/2020|EPI ISL 527513|B.1.214|Democratic Republic of the Congo|2020-05-25	Africa|hCoV-19/South Africa/KRISP-K002183/2020|EPI ISL 515582|B.1.1.206|South Africa|2020-07-09	0.0005868044	Africa
Africa|hCoV-19/DRC/11411/2020|EPI ISL 527561|B.1.5|Democratic Republic of the Congo|2020-05-25	Africa|hCoV-19/South Africa/KRISP-K002183/2020|EPI ISL 515582|B.1.1.206|South Africa|2020-07-09	0.0004771613	Africa
Africa|hCoV-19/DRC/11450/2020|EPI ISL 527516|B.1.5|Democratic Republic of the Congo|2020-05-25	Africa|hCoV-19/South Africa/KRISP-K002183/2020|EPI ISL 515582|B.1.1.206|South Africa|2020-07-09	0.0004201344	Africa
Africa|hCoV-19/DRC/11458/2020|EPI ISL 527497|B.1.5|Democratic Republic of the Congo|2020-05-25	Africa|hCoV-19/South Africa/KRISP-K002183/2020|EPI ISL 515582|B.1.1.206|South Africa|2020-07-09	0.0005508029	Africa
Africa|hCoV-19/DRC/11460/2020|EPI ISL 527562|B.1.214|Democratic Republic of the Congo|2020-05-25	Africa|hCoV-19/South Africa/KRISP-K002183/2020|EPI ISL 515582|B.1.1.206|South Africa|2020-07-09	0.0006893210	Africa
Africa|hCoV-19/DRC/11472/2020|EPI ISL 527502|B.1.214|Democratic Republic of the Congo|2020-05-25	Africa|hCoV-19/South Africa/KRISP-K002183/2020|EPI ISL 515582|B.1.1.206|South Africa|2020-07-09	0.0006170969	Africa
Africa|hCoV-19/DRC/11477/2020|EPI ISL 527563|B.1.84|Democratic Republic of the Congo|2020-05-25	Africa|hCoV-19/South Africa/KRISP-K002183/2020|EPI ISL 515582|B.1.1.206|South Africa|2020-07-09	0.0004426426	Africa
Africa|hCoV-19/DRC/11486/2020|EPI ISL 527564|B.1.214|Democratic Republic of the Congo|2020-05-25	Africa|hCoV-19/South Africa/KRISP-K002183/2020|EPI ISL 515582|B.1.1.206|South Africa|2020-07-09	0.0006138511	Africa
Africa|hCoV-19/DRC/11487/2020|EPI ISL 527505|B.1|Democratic Republic of the Congo|2020-05-25	Africa|hCoV-19/South Africa/KRISP-K002183/2020|EPI ISL 515582|B.1.1.206|South Africa|2020-07-09	0.0005512972	Africa
Africa|hCoV-19/DRC/11507/2020|EPI ISL 527512|B.1|Democratic Republic of the Congo|2020-05-25	Africa|hCoV-19/South Africa/KRISP-K002183/2020|EPI ISL 515582|B.1.1.206|South Africa|2020-07-09	0.0006199783	Africa
Africa|hCoV-19/DRC/1151/2020|EPI ISL 447596|B.38|Democratic Republic of the Congo|2020-04-05	Africa|hCoV-19/South Africa/KRISP-K002183/2020|EPI ISL 515582|B.1.1.206|South Africa|2020-07-09	0.0007816997	Africa
Africa|hCoV-19/DRC/11511/2020|EPI ISL 527511|B.1.214|Democratic Republic of the Congo|2020-05-25	Africa|hCoV-19/South Africa/KRISP-K002183/2020|EPI ISL 515582|B.1.1.206|South Africa|2020-07-09	0.0006208918	Africa
Africa|hCoV-19/DRC/11572/2020|EPI ISL 527565|B.1.214|Democratic Republic of the Congo|2020-05-25	Africa|hCoV-19/South Africa/KRISP-K002183/2020|EPI ISL 515582|B.1.1.206|South Africa|2020-07-09	0.0005109013	Africa
Africa|hCoV-19/DRC/11576/2020|EPI ISL 527517|B.1|Democratic Republic of the Congo|2020-05-25	Africa|hCoV-19/South Africa/KRISP-K002183/2020|EPI ISL 515582|B.1.1.206|South Africa|2020-07-09	0.0005203201	Africa
Africa|hCoV-19/DRC/11583/2020|EPI ISL 527542|B.1|Democratic Republic of the Congo|2020-05-25	Africa|hCoV-19/South Africa/KRISP-K002183/2020|EPI ISL 515582|B.1.1.206|South Africa|2020-07-09	0.0006009830	Africa
Africa|hCoV-19/DRC/11616/2020|EPI ISL 527519|B.1|Democratic Republic of the Congo|2020-05-25	Africa|hCoV-19/South Africa/KRISP-K002183/2020|EPI ISL 515582|B.1.1.206|South Africa|2020-07-09	0.0004847699	Africa
Africa|hCoV-19/DRC/11623/2020|EPI ISL 527566|B.1.5|Democratic Republic of the Congo|2020-05-25	Africa|hCoV-19/South Africa/KRISP-K002183/2020|EPI ISL 515582|B.1.1.206|South Africa|2020-07-09	0.0005116534	Africa
Africa|hCoV-19/DRC/11624/2020|EPI ISL 527567|B.1.149|Democratic Republic of the Congo|2020-05-25	Africa|hCoV-19/South Africa/KRISP-K002183/2020|EPI ISL 515582|B.1.1.206|South Africa|2020-07-09	0.0005114065	Africa
Africa|hCoV-19/DRC/11631/2020|EPI ISL 527568|B.1.149|Democratic Republic of the Congo|2020-05-25	Africa|hCoV-19/South Africa/KRISP-K002183/2020|EPI ISL 515582|B.1.1.206|South Africa|2020-07-09	0.0005119300	Africa
Africa|hCoV-19/DRC/11632/2020|EPI ISL 527493|B.1|Democratic Republic of the Congo|2020-05-25	Africa|hCoV-19/South Africa/KRISP-K002183/2020|EPI ISL 515582|B.1.1.206|South Africa|2020-07-09	0.0005465286	Africa
Africa|hCoV-19/DRC/11635/2020|EPI ISL 527540|B.1.214|Democratic Republic of the Congo|2020-05-25	Africa|hCoV-19/South Africa/KRISP-K002183/2020|EPI ISL 515582|B.1.1.206|South Africa|2020-07-09	0.0005628358	Africa
Africa|hCoV-19/DRC/11640/2020|EPI ISL 527535|B.1.178|Democratic Republic of the Congo|2020-05-25	Africa|hCoV-19/South Africa/KRISP-K002183/2020|EPI ISL 515582|B.1.1.206|South Africa|2020-07-09	0.0006278395	Africa
Africa|hCoV-19/DRC/11643/2020|EPI ISL 527520|B.1.5|Democratic Republic of the Congo|2020-05-25	Africa|hCoV-19/South Africa/KRISP-K002183/2020|EPI ISL 515582|B.1.1.206|South Africa|2020-07-09	0.0005206399	Africa
Africa|hCoV-19/DRC/11648/2020|EPI ISL 527569|B.1.6|Democratic Republic of the Congo|2020-05-25	Africa|hCoV-19/South Africa/KRISP-K002183/2020|EPI ISL 515582|B.1.1.206|South Africa|2020-07-09	0.0005774131	Africa
Africa|hCoV-19/DRC/11652/2020|EPI ISL 527570|B.1.149|Democratic Republic of the Congo|2020-05-25	Africa|hCoV-19/South Africa/KRISP-K002183/2020|EPI ISL 515582|B.1.1.206|South Africa|2020-07-09	0.0005112653	Africa
Africa|hCoV-19/DRC/11653/2020|EPI ISL 527533|B.1.84|Democratic Republic of the Congo|2020-05-25	Africa|hCoV-19/South Africa/KRISP-K002183/2020|EPI ISL 515582|B.1.1.206|South Africa|2020-07-09	0.0004889579	Africa
Africa|hCoV-19/DRC/11676/2020|EPI ISL 527531|B.1|Democratic Republic of the Congo|2020-05-26	Africa|hCoV-19/South Africa/KRISP-K002183/2020|EPI ISL 515582|B.1.1.206|South Africa|2020-07-09	0.0007017159	Africa
Africa|hCoV-19/DRC/11677/2020|EPI ISL 527515|B.1.214|Democratic Republic of the Congo|2020-05-26	Africa|hCoV-19/South Africa/KRISP-K002183/2020|EPI ISL 515582|B.1.1.206|South Africa|2020-07-09	0.0005196606	Africa
Africa|hCoV-19/DRC/11732/2020|EPI ISL 527536|B.1.214|Democratic Republic of the Congo|2020-05-26	Africa|hCoV-19/South Africa/KRISP-K002183/2020|EPI ISL 515582|B.1.1.206|South Africa|2020-07-09	0.0004189283	Africa
Africa|hCoV-19/DRC/11733/2020|EPI ISL 527571|B.1.149|Democratic Republic of the Congo|2020-05-26	Africa|hCoV-19/South Africa/KRISP-K002183/2020|EPI ISL 515582|B.1.1.206|South Africa|2020-07-09	0.0005425629	Africa
Africa|hCoV-19/DRC/11806/2020|EPI ISL 527572|B.1.214|Democratic Republic of the Congo|2020-05-26	Africa|hCoV-19/South Africa/KRISP-K002183/2020|EPI ISL 515582|B.1.1.206|South Africa|2020-07-09	0.0006135582	Africa
Africa|hCoV-19/DRC/1234/2020|EPI ISL 429258|B.1.5|Democratic Republic of the Congo|2020-04-06	Africa|hCoV-19/South Africa/KRISP-K002183/2020|EPI ISL 515582|B.1.1.206|South Africa|2020-07-09	0.0004285356	Africa
Africa|hCoV-19/DRC/1249/2020|EPI ISL 429259|B.1.5|Democratic Republic of the Congo|2020-04-06	Africa|hCoV-19/South Africa/KRISP-K002183/2020|EPI ISL 515582|B.1.1.206|South Africa|2020-07-09	0.0004427116	Africa
Africa|hCoV-19/DRC/1319/2020|EPI ISL 431011|B.1.128|Democratic Republic of the Congo|2020-04-07	Africa|hCoV-19/South Africa/KRISP-K002183/2020|EPI ISL 515582|B.1.1.206|South Africa|2020-07-09	0.0005443109	Africa
Africa|hCoV-19/DRC/1324/2020|EPI ISL 435033|B.1.128|Democratic Republic of the Congo|2020-04-07	Africa|hCoV-19/South Africa/KRISP-K002183/2020|EPI ISL 515582|B.1.1.206|South Africa|2020-07-09	0.0005406331	Africa
Africa|hCoV-19/DRC/1326/2020|EPI ISL 435116|B.1|Democratic Republic of the Congo|2020-04-07	Africa|hCoV-19/South Africa/KRISP-K002183/2020|EPI ISL 515582|B.1.1.206|South Africa|2020-07-09	0.0005192578	Africa
Africa|hCoV-19/DRC/1375/2020|EPI ISL 435117|B.1.1.1|Democratic Republic of the Congo|2020-04-07	Africa|hCoV-19/South Africa/KRISP-K002183/2020|EPI ISL 515582|B.1.1.206|South Africa|2020-07-09	0.0004830543	Africa
Africa|hCoV-19/DRC/1376/2020|EPI ISL 431012|B.1.1.1|Democratic Republic of the Congo|2020-04-07	Africa|hCoV-19/South Africa/KRISP-K002183/2020|EPI ISL 515582|B.1.1.206|South Africa|2020-07-09	0.0004447105	Africa
Africa|hCoV-19/DRC/1377/2020|EPI ISL 434678|B.1.1.1|Democratic Republic of the Congo|2020-04-07	Africa|hCoV-19/South Africa/KRISP-K002183/2020|EPI ISL 515582|B.1.1.206|South Africa|2020-07-09	0.0004070645	Africa
Africa|hCoV-19/DRC/1378/2020|EPI ISL 435118|B.1.1.1|Democratic Republic of the Congo|2020-04-07	Africa|hCoV-19/South Africa/KRISP-K002183/2020|EPI ISL 515582|B.1.1.206|South Africa|2020-07-09	0.0004433671	Africa
Africa|hCoV-19/DRC/1382/2020|EPI ISL 435113|B.1.1.1|Democratic Republic of the Congo|2020-04-07	Africa|hCoV-19/South Africa/KRISP-K002183/2020|EPI ISL 515582|B.1.1.206|South Africa|2020-07-09	0.0004518504	Africa
Africa|hCoV-19/DRC/1397/2020|EPI ISL 434679|B.1.1.1|Democratic Republic of the Congo|2020-04-07	Africa|hCoV-19/South Africa/KRISP-K002183/2020|EPI ISL 515582|B.1.1.206|South Africa|2020-07-09	0.0004437846	Africa
Africa|hCoV-19/DRC/1398/2020|EPI ISL 435114|B.1.1.1|Democratic Republic of the Congo|2020-04-07	Africa|hCoV-19/South Africa/KRISP-K002183/2020|EPI ISL 515582|B.1.1.206|South Africa|2020-07-09	0.0004045672	Africa
Africa|hCoV-19/DRC/1422/2020|EPI ISL 434680|B.1.149|Democratic Republic of the Congo|2020-04-08	Africa|hCoV-19/South Africa/KRISP-K002183/2020|EPI ISL 515582|B.1.1.206|South Africa|2020-07-09	0.0005515879	Africa
Africa|hCoV-19/DRC/1423/2020|EPI ISL 434710|B.1.149|Democratic Republic of the Congo|2020-04-08	Africa|hCoV-19/South Africa/KRISP-K002183/2020|EPI ISL 515582|B.1.1.206|South Africa|2020-07-09	0.0005056986	Africa
Africa|hCoV-19/DRC/1486/2020|EPI ISL 434711|B.1|Democratic Republic of the Congo|2020-04-08	Africa|hCoV-19/South Africa/KRISP-K002183/2020|EPI ISL 515582|B.1.1.206|South Africa|2020-07-09	0.0004890484	Africa
Africa|hCoV-19/DRC/1516/2020|EPI ISL 435032|B.1.5|Democratic Republic of the Congo|2020-04-09	Africa|hCoV-19/South Africa/KRISP-K002183/2020|EPI ISL 515582|B.1.1.206|South Africa|2020-07-09	0.0004369981	Africa
Africa|hCoV-19/DRC/1565/2020|EPI ISL 434681|B.1|Democratic Republic of the Congo|2020-04-09	Africa|hCoV-19/South Africa/KRISP-K002183/2020|EPI ISL 515582|B.1.1.206|South Africa|2020-07-09	0.0004802146	Africa
Africa|hCoV-19/DRC/158/2020|EPI ISL 417950|B.40|Democratic Republic of the Congo|2020-03-20	Africa|hCoV-19/South Africa/KRISP-K002183/2020|EPI ISL 515582|B.1.1.206|South Africa|2020-07-09	0.0007734441	Africa
Africa|hCoV-19/DRC/1715/2020|EPI ISL 435156|B.1.84|Democratic Republic of the Congo|2020-04-10	Africa|hCoV-19/South Africa/KRISP-K002183/2020|EPI ISL 515582|B.1.1.206|South Africa|2020-07-09	0.0005096119	Africa
Africa|hCoV-19/DRC/1767/2020|EPI ISL 435157|B.1.5|Democratic Republic of the Congo|2020-04-10	Africa|hCoV-19/South Africa/KRISP-K002183/2020|EPI ISL 515582|B.1.1.206|South Africa|2020-07-09	0.0004205723	Africa
Africa|hCoV-19/DRC/1779/2020|EPI ISL 435158|C.14|Democratic Republic of the Congo|2020-04-10	Africa|hCoV-19/South Africa/KRISP-K002183/2020|EPI ISL 515582|B.1.1.206|South Africa|2020-07-09	0.0005222092	Africa
Africa|hCoV-19/DRC/191/2020|EPI ISL 417955|B.1.128|Democratic Republic of the Congo|2020-03-21	Africa|hCoV-19/South Africa/KRISP-K002183/2020|EPI ISL 515582|B.1.1.206|South Africa|2020-07-09	0.0005386931	Africa
Africa|hCoV-19/DRC/1952/2020|EPI ISL 435159|B.1.5|Democratic Republic of the Congo|2020-04-11	Africa|hCoV-19/South Africa/KRISP-K002183/2020|EPI ISL 515582|B.1.1.206|South Africa|2020-07-09	0.0004504101	Africa
Africa|hCoV-19/DRC/1982/2020|EPI ISL 435160|B.1|Democratic Republic of the Congo|2020-04-12	Africa|hCoV-19/South Africa/KRISP-K002183/2020|EPI ISL 515582|B.1.1.206|South Africa|2020-07-09	0.0004831924	Africa
Africa|hCoV-19/DRC/2047/2020|EPI ISL 435161|B.1.1.1|Democratic Republic of the Congo|2020-04-12	Africa|hCoV-19/South Africa/KRISP-K002183/2020|EPI ISL 515582|B.1.1.206|South Africa|2020-07-09	0.0004112347	Africa
Africa|hCoV-19/DRC/2063/2020|EPI ISL 435162|B.1|Democratic Republic of the Congo|2020-04-12	Africa|hCoV-19/South Africa/KRISP-K002183/2020|EPI ISL 515582|B.1.1.206|South Africa|2020-07-09	0.0004489591	Africa
Africa|hCoV-19/DRC/2120/2020|EPI ISL 435163|B.1.149|Democratic Republic of the Congo|2020-04-12	Africa|hCoV-19/South Africa/KRISP-K002183/2020|EPI ISL 515582|B.1.1.206|South Africa|2020-07-09	0.0005093037	Africa
Africa|hCoV-19/DRC/2121/2020|EPI ISL 435164|B.1.149|Democratic Republic of the Congo|2020-04-12	Africa|hCoV-19/South Africa/KRISP-K002183/2020|EPI ISL 515582|B.1.1.206|South Africa|2020-07-09	0.0005169907	Africa
Africa|hCoV-19/DRC/2122/2020|EPI ISL 435165|B.1.149|Democratic Republic of the Congo|2020-04-13	Africa|hCoV-19/South Africa/KRISP-K002183/2020|EPI ISL 515582|B.1.1.206|South Africa|2020-07-09	0.0005963250	Africa
Africa|hCoV-19/DRC/2125/2020|EPI ISL 435166|B.1.149|Democratic Republic of the Congo|2020-04-13	Africa|hCoV-19/South Africa/KRISP-K002183/2020|EPI ISL 515582|B.1.1.206|South Africa|2020-07-09	0.0004841665	Africa
Africa|hCoV-19/DRC/2128/2020|EPI ISL 435167|B.1|Democratic Republic of the Congo|2020-04-13	Africa|hCoV-19/South Africa/KRISP-K002183/2020|EPI ISL 515582|B.1.1.206|South Africa|2020-07-09	0.0004231970	Africa
Africa|hCoV-19/DRC/2133/2020|EPI ISL 435168|B.1.128|Democratic Republic of the Congo|2020-04-13	Africa|hCoV-19/South Africa/KRISP-K002183/2020|EPI ISL 515582|B.1.1.206|South Africa|2020-07-09	0.0005597649	Africa
Africa|hCoV-19/DRC/214/2020|EPI ISL 420030|B.1.6|Democratic Republic of the Congo|2020-03-21	Africa|hCoV-19/South Africa/KRISP-K002183/2020|EPI ISL 515582|B.1.1.206|South Africa|2020-07-09	0.0004385709	Africa
Africa|hCoV-19/DRC/215/2020|EPI ISL 420031|B.1.1.1|Democratic Republic of the Congo|2020-03-21	Africa|hCoV-19/South Africa/KRISP-K002183/2020|EPI ISL 515582|B.1.1.206|South Africa|2020-07-09	0.0004113857	Africa
Africa|hCoV-19/DRC/2169/2020|EPI ISL 436194|B.1.5|Democratic Republic of the Congo|2020-04-13	Africa|hCoV-19/South Africa/KRISP-K002183/2020|EPI ISL 515582|B.1.1.206|South Africa|2020-07-09	0.0004896933	Africa
Africa|hCoV-19/DRC/2299/2020|EPI ISL 436412|B.1.5|Democratic Republic of the Congo|2020-04-14	Africa|hCoV-19/South Africa/KRISP-K002183/2020|EPI ISL 515582|B.1.1.206|South Africa|2020-07-09	0.0005086597	Africa
Africa|hCoV-19/DRC/236/2020|EPI ISL 420032|B.1.128|Democratic Republic of the Congo|2020-03-22	Africa|hCoV-19/South Africa/KRISP-K002183/2020|EPI ISL 515582|B.1.1.206|South Africa|2020-07-09	0.0005393523	Africa
Africa|hCoV-19/DRC/2363/2020|EPI ISL 437194|B.1.84|Democratic Republic of the Congo|2020-04-14	Africa|hCoV-19/South Africa/KRISP-K002183/2020|EPI ISL 515582|B.1.1.206|South Africa|2020-07-09	0.0004746978	Africa
Africa|hCoV-19/DRC/2384/2020|EPI ISL 437196|B.1.149|Democratic Republic of the Congo|2020-04-14	Africa|hCoV-19/South Africa/KRISP-K002183/2020|EPI ISL 515582|B.1.1.206|South Africa|2020-07-09	0.0005180082	Africa
Africa|hCoV-19/DRC/241/2020|EPI ISL 420033|B.1.1.75|Democratic Republic of the Congo|2020-03-22	Africa|hCoV-19/South Africa/KRISP-K002183/2020|EPI ISL 515582|B.1.1.206|South Africa|2020-07-09	0.0003707533	Africa
Africa|hCoV-19/DRC/243/2020|EPI ISL 420034|B.1|Democratic Republic of the Congo|2020-03-22	Africa|hCoV-19/South Africa/KRISP-K002183/2020|EPI ISL 515582|B.1.1.206|South Africa|2020-07-09	0.0004480092	Africa
Africa|hCoV-19/DRC/248/2020|EPI ISL 420035|B.1.5|Democratic Republic of the Congo|2020-03-22	Africa|hCoV-19/South Africa/KRISP-K002183/2020|EPI ISL 515582|B.1.1.206|South Africa|2020-07-09	0.0004044717	Africa
Africa|hCoV-19/DRC/2496/2020|EPI ISL 437337|B.1.149|Democratic Republic of the Congo|2020-04-15	Africa|hCoV-19/South Africa/KRISP-K002183/2020|EPI ISL 515582|B.1.1.206|South Africa|2020-07-09	0.0005379000	Africa
Africa|hCoV-19/DRC/2529/2020|EPI ISL 437338|B.1.178|Democratic Republic of the Congo|2020-04-15	Africa|hCoV-19/South Africa/KRISP-K002183/2020|EPI ISL 515582|B.1.1.206|South Africa|2020-07-09	0.0005042710	Africa
Africa|hCoV-19/DRC/253/2020|EPI ISL 420838|B.1.5|Democratic Republic of the Congo|2020-03-22	Africa|hCoV-19/South Africa/KRISP-K002183/2020|EPI ISL 515582|B.1.1.206|South Africa|2020-07-09	0.0004059494	Africa
Africa|hCoV-19/DRC/2536/2020|EPI ISL 437339|B.1|Democratic Republic of the Congo|2020-04-15	Africa|hCoV-19/South Africa/KRISP-K002183/2020|EPI ISL 515582|B.1.1.206|South Africa|2020-07-09	0.0005042711	Africa
Africa|hCoV-19/DRC/254/2020|EPI ISL 420839|B.1|Democratic Republic of the Congo|2020-03-22	Africa|hCoV-19/South Africa/KRISP-K002183/2020|EPI ISL 515582|B.1.1.206|South Africa|2020-07-09	0.0004773336	Africa
Africa|hCoV-19/DRC/2563/2020|EPI ISL 437340|B.1.9|Democratic Republic of the Congo|2020-04-15	Africa|hCoV-19/South Africa/KRISP-K002183/2020|EPI ISL 515582|B.1.1.206|South Africa|2020-07-09	0.0007060648	Africa
Africa|hCoV-19/DRC/2580/2020|EPI ISL 437341|B.1.5|Democratic Republic of the Congo|2020-04-15	Africa|hCoV-19/South Africa/KRISP-K002183/2020|EPI ISL 515582|B.1.1.206|South Africa|2020-07-09	0.0004394752	Africa
Africa|hCoV-19/DRC/2644/2020|EPI ISL 437342|B.1.84|Democratic Republic of the Congo|2020-04-15	Africa|hCoV-19/South Africa/KRISP-K002183/2020|EPI ISL 515582|B.1.1.206|South Africa|2020-07-09	0.0005458460	Africa
Africa|hCoV-19/DRC/2670/2020|EPI ISL 437343|B.1.9|Democratic Republic of the Congo|2020-04-15	Africa|hCoV-19/South Africa/KRISP-K002183/2020|EPI ISL 515582|B.1.1.206|South Africa|2020-07-09	0.0007397510	Africa
Africa|hCoV-19/DRC/2727/2020|EPI ISL 437344|B.1|Democratic Republic of the Congo|2020-04-16	Africa|hCoV-19/South Africa/KRISP-K002183/2020|EPI ISL 515582|B.1.1.206|South Africa|2020-07-09	0.0004448883	Africa
Africa|hCoV-19/DRC/2728/2020|EPI ISL 437345|B.1.84|Democratic Republic of the Congo|2020-04-16	Africa|hCoV-19/South Africa/KRISP-K002183/2020|EPI ISL 515582|B.1.1.206|South Africa|2020-07-09	0.0005165525	Africa
Africa|hCoV-19/DRC/2813/2020|EPI ISL 437346|C.14|Democratic Republic of the Congo|2020-04-16	Africa|hCoV-19/South Africa/KRISP-K002183/2020|EPI ISL 515582|B.1.1.206|South Africa|2020-07-09	0.0005381712	Africa
Africa|hCoV-19/DRC/2819/2020|EPI ISL 437347|B.1|Democratic Republic of the Congo|2020-04-16	Africa|hCoV-19/South Africa/KRISP-K002183/2020|EPI ISL 515582|B.1.1.206|South Africa|2020-07-09	0.0005495877	Africa
Africa|hCoV-19/DRC/2827/2020|EPI ISL 437348|B.1|Democratic Republic of the Congo|2020-04-16	Africa|hCoV-19/South Africa/KRISP-K002183/2020|EPI ISL 515582|B.1.1.206|South Africa|2020-07-09	0.0004369790	Africa
Africa|hCoV-19/DRC/2855/2020|EPI ISL 437350|B.1|Democratic Republic of the Congo|2020-04-16	Africa|hCoV-19/South Africa/KRISP-K002183/2020|EPI ISL 515582|B.1.1.206|South Africa|2020-07-09	0.0004706434	Africa
Africa|hCoV-19/DRC/2864/2020|EPI ISL 437351|B.1|Democratic Republic of the Congo|2020-04-16	Africa|hCoV-19/South Africa/KRISP-K002183/2020|EPI ISL 515582|B.1.1.206|South Africa|2020-07-09	0.0004716374	Africa
Africa|hCoV-19/DRC/2904/2020|EPI ISL 437352|B.1|Democratic Republic of the Congo|2020-04-17	Africa|hCoV-19/South Africa/KRISP-K002183/2020|EPI ISL 515582|B.1.1.206|South Africa|2020-07-09	0.0004706434	Africa
Africa|hCoV-19/DRC/2938/2020|EPI ISL 437353|B.1.275|Democratic Republic of the Congo|2020-04-17	Africa|hCoV-19/South Africa/KRISP-K002183/2020|EPI ISL 515582|B.1.1.206|South Africa|2020-07-09	0.0006606856	Africa
Africa|hCoV-19/DRC/2939/2020|EPI ISL 437354|B.1|Democratic Republic of the Congo|2020-04-17	Africa|hCoV-19/South Africa/KRISP-K002183/2020|EPI ISL 515582|B.1.1.206|South Africa|2020-07-09	0.0005727063	Africa
Africa|hCoV-19/DRC/2942/2020|EPI ISL 437355|B.1|Democratic Republic of the Congo|2020-04-17	Africa|hCoV-19/South Africa/KRISP-K002183/2020|EPI ISL 515582|B.1.1.206|South Africa|2020-07-09	0.0005876949	Africa
Africa|hCoV-19/DRC/299/2020|EPI ISL 420840|B.4|Democratic Republic of the Congo|2020-03-20	Africa|hCoV-19/South Africa/KRISP-K002183/2020|EPI ISL 515582|B.1.1.206|South Africa|2020-07-09	0.0008895973	Africa
Africa|hCoV-19/DRC/300/2020|EPI ISL 420841|A|Democratic Republic of the Congo|2020-03-22	Africa|hCoV-19/South Africa/KRISP-K002183/2020|EPI ISL 515582|B.1.1.206|South Africa|2020-07-09	0.0007118541	Africa
Africa|hCoV-19/DRC/3041/2020|EPI ISL 437356|B.1|Democratic Republic of the Congo|2020-04-18	Africa|hCoV-19/South Africa/KRISP-K002183/2020|EPI ISL 515582|B.1.1.206|South Africa|2020-07-09	0.0005401276	Africa
Africa|hCoV-19/DRC/307/2020|EPI ISL 420842|B.1.9|Democratic Republic of the Congo|2020-03	Africa|hCoV-19/South Africa/KRISP-K002183/2020|EPI ISL 515582|B.1.1.206|South Africa|2020-07-09	0.0005542185	Africa
Africa|hCoV-19/DRC/3070/2020|EPI ISL 437357|B.1.214|Democratic Republic of the Congo|2020-04-18	Africa|hCoV-19/South Africa/KRISP-K002183/2020|EPI ISL 515582|B.1.1.206|South Africa|2020-07-09	0.0005746750	Africa
Africa|hCoV-19/DRC/3089/2020|EPI ISL 437358|B.1.84|Democratic Republic of the Congo|2020-04-19	Africa|hCoV-19/South Africa/KRISP-K002183/2020|EPI ISL 515582|B.1.1.206|South Africa|2020-07-09	0.0005049007	Africa
Africa|hCoV-19/DRC/3440/2020|EPI ISL 447597|B.1.84|Democratic Republic of the Congo|2020-04-22	Africa|hCoV-19/South Africa/KRISP-K002183/2020|EPI ISL 515582|B.1.1.206|South Africa|2020-07-09	0.0005105885	Africa
Africa|hCoV-19/DRC/3451/2020|EPI ISL 447598|B.1.178|Democratic Republic of the Congo|2020-04-22	Africa|hCoV-19/South Africa/KRISP-K002183/2020|EPI ISL 515582|B.1.1.206|South Africa|2020-07-09	0.0005109988	Africa
Africa|hCoV-19/DRC/3453/2020|EPI ISL 447599|B.1.84|Democratic Republic of the Congo|2020-04-22	Africa|hCoV-19/South Africa/KRISP-K002183/2020|EPI ISL 515582|B.1.1.206|South Africa|2020-07-09	0.0004768317	Africa
Africa|hCoV-19/DRC/3481/2020|EPI ISL 447600|B.1|Democratic Republic of the Congo|2020-04-22	Africa|hCoV-19/South Africa/KRISP-K002183/2020|EPI ISL 515582|B.1.1.206|South Africa|2020-07-09	0.0004193484	Africa
Africa|hCoV-19/DRC/3482/2020|EPI ISL 447601|B.1|Democratic Republic of the Congo|2020-04-22	Africa|hCoV-19/South Africa/KRISP-K002183/2020|EPI ISL 515582|B.1.1.206|South Africa|2020-07-09	0.0004464771	Africa
Africa|hCoV-19/DRC/3483/2020|EPI ISL 447602|B.1|Democratic Republic of the Congo|2020-04-22	Africa|hCoV-19/South Africa/KRISP-K002183/2020|EPI ISL 515582|B.1.1.206|South Africa|2020-07-09	0.0004186901	Africa
Africa|hCoV-19/DRC/3490/2020|EPI ISL 447603|B.1|Democratic Republic of the Congo|2020-04-22	Africa|hCoV-19/South Africa/KRISP-K002183/2020|EPI ISL 515582|B.1.1.206|South Africa|2020-07-09	0.0004433926	Africa
Africa|hCoV-19/DRC/3504/2020|EPI ISL 447604|B.1.149|Democratic Republic of the Congo|2020-04-23	Africa|hCoV-19/South Africa/KRISP-K002183/2020|EPI ISL 515582|B.1.1.206|South Africa|2020-07-09	0.0004889731	Africa
Africa|hCoV-19/DRC/352/2020|EPI ISL 420850|B.1.5|Democratic Republic of the Congo|2020-03	Africa|hCoV-19/South Africa/KRISP-K002183/2020|EPI ISL 515582|B.1.1.206|South Africa|2020-07-09	0.0004770083	Africa
Africa|hCoV-19/DRC/353/2020|EPI ISL 420843|B.1.5|Democratic Republic of the Congo|2020-03	Africa|hCoV-19/South Africa/KRISP-K002183/2020|EPI ISL 515582|B.1.1.206|South Africa|2020-07-09	0.0003747873	Africa
Africa|hCoV-19/DRC/355/2020|EPI ISL 420844|B.1|Democratic Republic of the Congo|2020-03	Africa|hCoV-19/South Africa/KRISP-K002183/2020|EPI ISL 515582|B.1.1.206|South Africa|2020-07-09	0.0004385266	Africa
Africa|hCoV-19/DRC/3552/2020|EPI ISL 447605|B.1.84|Democratic Republic of the Congo|2020-04-23	Africa|hCoV-19/South Africa/KRISP-K002183/2020|EPI ISL 515582|B.1.1.206|South Africa|2020-07-09	0.0004825449	Africa
Africa|hCoV-19/DRC/3595/2020|EPI ISL 447606|B.1.5|Democratic Republic of the Congo|2020-04-23	Africa|hCoV-19/South Africa/KRISP-K002183/2020|EPI ISL 515582|B.1.1.206|South Africa|2020-07-09	0.0004756263	Africa
Africa|hCoV-19/DRC/3632/2020|EPI ISL 447607|B.1.5|Democratic Republic of the Congo|2020-04-23	Africa|hCoV-19/South Africa/KRISP-K002183/2020|EPI ISL 515582|B.1.1.206|South Africa|2020-07-09	0.0004430392	Africa
Africa|hCoV-19/DRC/3633/2020|EPI ISL 447230|B.1.5|Democratic Republic of the Congo|2020-04-23	Africa|hCoV-19/South Africa/KRISP-K002183/2020|EPI ISL 515582|B.1.1.206|South Africa|2020-07-09	0.0004472604	Africa
Africa|hCoV-19/DRC/3653/2020|EPI ISL 447231|B.1.128|Democratic Republic of the Congo|2020-04-23	Africa|hCoV-19/South Africa/KRISP-K002183/2020|EPI ISL 515582|B.1.1.206|South Africa|2020-07-09	0.0005744400	Africa
Africa|hCoV-19/DRC/3659/2020|EPI ISL 447232|B.1.128|Democratic Republic of the Congo|2020-04-23	Africa|hCoV-19/South Africa/KRISP-K002183/2020|EPI ISL 515582|B.1.1.206|South Africa|2020-07-09	0.0005749647	Africa
Africa|hCoV-19/DRC/3661/2020|EPI ISL 447233|B.1.128|Democratic Republic of the Congo|2020-04-23	Africa|hCoV-19/South Africa/KRISP-K002183/2020|EPI ISL 515582|B.1.1.206|South Africa|2020-07-09	0.0005798667	Africa
Africa|hCoV-19/DRC/3662/2020|EPI ISL 447234|B.1.128|Democratic Republic of the Congo|2020-04-23	Africa|hCoV-19/South Africa/KRISP-K002183/2020|EPI ISL 515582|B.1.1.206|South Africa|2020-07-09	0.0005794320	Africa
Africa|hCoV-19/DRC/3664/2020|EPI ISL 447235|B.1.128|Democratic Republic of the Congo|2020-04-23	Africa|hCoV-19/South Africa/KRISP-K002183/2020|EPI ISL 515582|B.1.1.206|South Africa|2020-07-09	0.0005795308	Africa
Africa|hCoV-19/DRC/3683/2020|EPI ISL 447236|B.1.5|Democratic Republic of the Congo|2020-04-24	Africa|hCoV-19/South Africa/KRISP-K002183/2020|EPI ISL 515582|B.1.1.206|South Africa|2020-07-09	0.0004771549	Africa
Africa|hCoV-19/DRC/3688/2020|EPI ISL 447237|B.1.128|Democratic Republic of the Congo|2020-04-24	Africa|hCoV-19/South Africa/KRISP-K002183/2020|EPI ISL 515582|B.1.1.206|South Africa|2020-07-09	0.0006116114	Africa
Africa|hCoV-19/DRC/376/2020|EPI ISL 420851|B.1.6|Democratic Republic of the Congo|2020-03-25	Africa|hCoV-19/South Africa/KRISP-K002183/2020|EPI ISL 515582|B.1.1.206|South Africa|2020-07-09	0.0005093628	Africa
Africa|hCoV-19/DRC/3764/2020|EPI ISL 447238|B.1.84|Democratic Republic of the Congo|2020-04-24	Africa|hCoV-19/South Africa/KRISP-K002183/2020|EPI ISL 515582|B.1.1.206|South Africa|2020-07-09	0.0005445776	Africa
Africa|hCoV-19/DRC/3768/2020|EPI ISL 447239|B.1.84|Democratic Republic of the Congo|2020-04-24	Africa|hCoV-19/South Africa/KRISP-K002183/2020|EPI ISL 515582|B.1.1.206|South Africa|2020-07-09	0.0004768526	Africa
Africa|hCoV-19/DRC/3778/2020|EPI ISL 447240|B.1.128|Democratic Republic of the Congo|2020-04-24	Africa|hCoV-19/South Africa/KRISP-K002183/2020|EPI ISL 515582|B.1.1.206|South Africa|2020-07-09	0.0006104292	Africa
Africa|hCoV-19/DRC/3787/2020|EPI ISL 447241|B.1|Democratic Republic of the Congo|2020-04-24	Africa|hCoV-19/South Africa/KRISP-K002183/2020|EPI ISL 515582|B.1.1.206|South Africa|2020-07-09	0.0004508631	Africa
Africa|hCoV-19/DRC/3791/2020|EPI ISL 447242|B.1|Democratic Republic of the Congo|2020-04-24	Africa|hCoV-19/South Africa/KRISP-K002183/2020|EPI ISL 515582|B.1.1.206|South Africa|2020-07-09	0.0005271952	Africa
Africa|hCoV-19/DRC/3803/2020|EPI ISL 447243|B.1|Democratic Republic of the Congo|2020-04-24	Africa|hCoV-19/South Africa/KRISP-K002183/2020|EPI ISL 515582|B.1.1.206|South Africa|2020-07-09	0.0004185002	Africa
Africa|hCoV-19/DRC/3806/2020|EPI ISL 447244|B.1|Democratic Republic of the Congo|2020-04-24	Africa|hCoV-19/South Africa/KRISP-K002183/2020|EPI ISL 515582|B.1.1.206|South Africa|2020-07-09	0.0004184712	Africa
Africa|hCoV-19/DRC/3827/2020|EPI ISL 447245|B.1|Democratic Republic of the Congo|2020-04-24	Africa|hCoV-19/South Africa/KRISP-K002183/2020|EPI ISL 515582|B.1.1.206|South Africa|2020-07-09	0.0005453047	Africa
Africa|hCoV-19/DRC/3829/2020|EPI ISL 447246|B.1|Democratic Republic of the Congo|2020-04-24	Africa|hCoV-19/South Africa/KRISP-K002183/2020|EPI ISL 515582|B.1.1.206|South Africa|2020-07-09	0.0005119107	Africa
Africa|hCoV-19/DRC/3834/2020|EPI ISL 447247|A|Democratic Republic of the Congo|2020-04-25	Africa|hCoV-19/South Africa/KRISP-K002183/2020|EPI ISL 515582|B.1.1.206|South Africa|2020-07-09	0.0007546728	Africa
Africa|hCoV-19/DRC/3837/2020|EPI ISL 447248|B.1.128|Democratic Republic of the Congo|2020-04-25	Africa|hCoV-19/South Africa/KRISP-K002183/2020|EPI ISL 515582|B.1.1.206|South Africa|2020-07-09	0.0005791556	Africa
Africa|hCoV-19/DRC/3841/2020|EPI ISL 447249|B.1.128|Democratic Republic of the Congo|2020-04-25	Africa|hCoV-19/South Africa/KRISP-K002183/2020|EPI ISL 515582|B.1.1.206|South Africa|2020-07-09	0.0006458288	Africa
Africa|hCoV-19/DRC/3842/2020|EPI ISL 471396|B.1.128|Democratic Republic of the Congo|2020-04-25	Africa|hCoV-19/South Africa/KRISP-K002183/2020|EPI ISL 515582|B.1.1.206|South Africa|2020-07-09	0.0006388378	Africa
Africa|hCoV-19/DRC/3846/2020|EPI ISL 471397|B.1.84|Democratic Republic of the Congo|2020-04-25	Africa|hCoV-19/South Africa/KRISP-K002183/2020|EPI ISL 515582|B.1.1.206|South Africa|2020-07-09	0.0005715188	Africa
Africa|hCoV-19/DRC/3937/2020|EPI ISL 471398|B.1|Democratic Republic of the Congo|2020-04-25	Africa|hCoV-19/South Africa/KRISP-K002183/2020|EPI ISL 515582|B.1.1.206|South Africa|2020-07-09	0.0005378892	Africa
Africa|hCoV-19/DRC/3941/2020|EPI ISL 471399|B.1.128|Democratic Republic of the Congo|2020-04-25	Africa|hCoV-19/South Africa/KRISP-K002183/2020|EPI ISL 515582|B.1.1.206|South Africa|2020-07-09	0.0006121039	Africa
Africa|hCoV-19/DRC/3947/2020|EPI ISL 471400|B.1.214|Democratic Republic of the Congo|2020-04-25	Africa|hCoV-19/South Africa/KRISP-K002183/2020|EPI ISL 515582|B.1.1.206|South Africa|2020-07-09	0.0006387970	Africa
Africa|hCoV-19/DRC/3949/2020|EPI ISL 471401|B.1.84|Democratic Republic of the Congo|2020-04-26	Africa|hCoV-19/South Africa/KRISP-K002183/2020|EPI ISL 515582|B.1.1.206|South Africa|2020-07-09	0.0004743761	Africa
Africa|hCoV-19/DRC/396/2020|EPI ISL 420852|B.1.6|Democratic Republic of the Congo|2020-03-26	Africa|hCoV-19/South Africa/KRISP-K002183/2020|EPI ISL 515582|B.1.1.206|South Africa|2020-07-09	0.0004749280	Africa
Africa|hCoV-19/DRC/397/2020|EPI ISL 420845|B.1.6|Democratic Republic of the Congo|2020-03-26	Africa|hCoV-19/South Africa/KRISP-K002183/2020|EPI ISL 515582|B.1.1.206|South Africa|2020-07-09	0.0004713311	Africa
Africa|hCoV-19/DRC/400/2020|EPI ISL 420846|B.1.5|Democratic Republic of the Congo|2020-03	Africa|hCoV-19/South Africa/KRISP-K002183/2020|EPI ISL 515582|B.1.1.206|South Africa|2020-07-09	0.0004388967	Africa
Africa|hCoV-19/DRC/4012/2020|EPI ISL 471402|B.1|Democratic Republic of the Congo|2020-04-26	Africa|hCoV-19/South Africa/KRISP-K002183/2020|EPI ISL 515582|B.1.1.206|South Africa|2020-07-09	0.0006051762	Africa
Africa|hCoV-19/DRC/402/2020|EPI ISL 420853|B.1|Democratic Republic of the Congo|2020-03-26	Africa|hCoV-19/South Africa/KRISP-K002183/2020|EPI ISL 515582|B.1.1.206|South Africa|2020-07-09	0.0004584244	Africa
Africa|hCoV-19/DRC/4020/2020|EPI ISL 471403|B.1.5|Democratic Republic of the Congo|2020-04-26	Africa|hCoV-19/South Africa/KRISP-K002183/2020|EPI ISL 515582|B.1.1.206|South Africa|2020-07-09	0.0005379119	Africa
Africa|hCoV-19/DRC/4026/2020|EPI ISL 471404|B.1.84|Democratic Republic of the Congo|2020-04-27	Africa|hCoV-19/South Africa/KRISP-K002183/2020|EPI ISL 515582|B.1.1.206|South Africa|2020-07-09	0.0005065423	Africa
Africa|hCoV-19/DRC/4060/2020|EPI ISL 471405|B.1|Democratic Republic of the Congo|2020-04-27	Africa|hCoV-19/South Africa/KRISP-K002183/2020|EPI ISL 515582|B.1.1.206|South Africa|2020-07-09	0.0005389452	Africa
Africa|hCoV-19/DRC/4075/2020|EPI ISL 471406|B.1.214|Democratic Republic of the Congo|2020-04-27	Africa|hCoV-19/South Africa/KRISP-K002183/2020|EPI ISL 515582|B.1.1.206|South Africa|2020-07-09	0.0006104559	Africa
Africa|hCoV-19/DRC/4084/2020|EPI ISL 471407|B.1.214|Democratic Republic of the Congo|2020-04-27	Africa|hCoV-19/South Africa/KRISP-K002183/2020|EPI ISL 515582|B.1.1.206|South Africa|2020-07-09	0.0006394419	Africa
Africa|hCoV-19/DRC/4132/2020|EPI ISL 471408|B.1|Democratic Republic of the Congo|2020-04-27	Africa|hCoV-19/South Africa/KRISP-K002183/2020|EPI ISL 515582|B.1.1.206|South Africa|2020-07-09	0.0005715053	Africa
Africa|hCoV-19/DRC/4141/2020|EPI ISL 471409|B.1.128|Democratic Republic of the Congo|2020-04-27	Africa|hCoV-19/South Africa/KRISP-K002183/2020|EPI ISL 515582|B.1.1.206|South Africa|2020-07-09	0.0006051762	Africa
Africa|hCoV-19/DRC/4145/2020|EPI ISL 471410|B.1|Democratic Republic of the Congo|2020-04-27	Africa|hCoV-19/South Africa/KRISP-K002183/2020|EPI ISL 515582|B.1.1.206|South Africa|2020-07-09	0.0005042609	Africa
Africa|hCoV-19/DRC/4194/2020|EPI ISL 471414|B.1.5|Democratic Republic of the Congo|2020-04-28	Africa|hCoV-19/South Africa/KRISP-K002183/2020|EPI ISL 515582|B.1.1.206|South Africa|2020-07-09	0.0005378765	Africa
Africa|hCoV-19/DRC/4250/2020|EPI ISL 471415|B.1.1.1|Democratic Republic of the Congo|2020-04-28	Africa|hCoV-19/South Africa/KRISP-K002183/2020|EPI ISL 515582|B.1.1.206|South Africa|2020-07-09	0.0005042271	Africa
Africa|hCoV-19/DRC/4279/2020|EPI ISL 514114|B.1|Democratic Republic of the Congo|2020-04-28	Africa|hCoV-19/South Africa/KRISP-K002183/2020|EPI ISL 515582|B.1.1.206|South Africa|2020-07-09	0.0005112478	Africa
Africa|hCoV-19/DRC/4282/2020|EPI ISL 514103|B.1.128|Democratic Republic of the Congo|2020-04-08	Africa|hCoV-19/South Africa/KRISP-K002183/2020|EPI ISL 515582|B.1.1.206|South Africa|2020-07-09	0.0005454110	Africa
Africa|hCoV-19/DRC/4284/2020|EPI ISL 514115|B.1.128|Democratic Republic of the Congo|2020-04-28	Africa|hCoV-19/South Africa/KRISP-K002183/2020|EPI ISL 515582|B.1.1.206|South Africa|2020-07-09	0.0005453553	Africa
Africa|hCoV-19/DRC/431/2020|EPI ISL 420847|B.1.147|Democratic Republic of the Congo|2020-03-26	Africa|hCoV-19/South Africa/KRISP-K002183/2020|EPI ISL 515582|B.1.1.206|South Africa|2020-07-09	0.0004713265	Africa
Africa|hCoV-19/DRC/4418/2020|EPI ISL 496506|B.1.128|Democratic Republic of the Congo|2020-04-29	Africa|hCoV-19/South Africa/KRISP-K002183/2020|EPI ISL 515582|B.1.1.206|South Africa|2020-07-09	0.0005794913	Africa
Africa|hCoV-19/DRC/4422/2020|EPI ISL 496507|B.1.128|Democratic Republic of the Congo|2020-04-29	Africa|hCoV-19/South Africa/KRISP-K002183/2020|EPI ISL 515582|B.1.1.206|South Africa|2020-07-09	0.0005515768	Africa
Africa|hCoV-19/DRC/4427/2020|EPI ISL 496508|B.1.128|Democratic Republic of the Congo|2020-04-29	Africa|hCoV-19/South Africa/KRISP-K002183/2020|EPI ISL 515582|B.1.1.206|South Africa|2020-07-09	0.0005565252	Africa
Africa|hCoV-19/DRC/4429/2020|EPI ISL 513589|B.1.128|Democratic Republic of the Congo|2020-04-29	Africa|hCoV-19/South Africa/KRISP-K002183/2020|EPI ISL 515582|B.1.1.206|South Africa|2020-07-09	0.0005565640	Africa
Africa|hCoV-19/DRC/4430/2020|EPI ISL 496509|B.1.128|Democratic Republic of the Congo|2020-04-29	Africa|hCoV-19/South Africa/KRISP-K002183/2020|EPI ISL 515582|B.1.1.206|South Africa|2020-07-09	0.0005458755	Africa
Africa|hCoV-19/DRC/4437/2020|EPI ISL 513590|B.1.128|Democratic Republic of the Congo|2020-05-02	Africa|hCoV-19/South Africa/KRISP-K002183/2020|EPI ISL 515582|B.1.1.206|South Africa|2020-07-09	0.0005914643	Africa
Africa|hCoV-19/DRC/4442/2020|EPI ISL 496510|B.1.128|Democratic Republic of the Congo|2020-04-29	Africa|hCoV-19/South Africa/KRISP-K002183/2020|EPI ISL 515582|B.1.1.206|South Africa|2020-07-09	0.0005520901	Africa
Africa|hCoV-19/DRC/4444/2020|EPI ISL 514104|B.1.128|Democratic Republic of the Congo|2020-04-29	Africa|hCoV-19/South Africa/KRISP-K002183/2020|EPI ISL 515582|B.1.1.206|South Africa|2020-07-09	0.0005436504	Africa
Africa|hCoV-19/DRC/445/2020|EPI ISL 420848|B.1|Democratic Republic of the Congo|2020-03	Africa|hCoV-19/South Africa/KRISP-K002183/2020|EPI ISL 515582|B.1.1.206|South Africa|2020-07-09	0.0004546625	Africa
Africa|hCoV-19/DRC/4501/2020|EPI ISL 513591|B.1.5|Democratic Republic of the Congo|2020-05-30	Africa|hCoV-19/South Africa/KRISP-K002183/2020|EPI ISL 515582|B.1.1.206|South Africa|2020-07-09	0.0004522783	Africa
Africa|hCoV-19/DRC/4516/2020|EPI ISL 487192|B.1.1.275|Democratic Republic of the Congo|2020-04-28	Africa|hCoV-19/South Africa/KRISP-K002183/2020|EPI ISL 515582|B.1.1.206|South Africa|2020-07-09	0.0003398899	Africa
Africa|hCoV-19/DRC/4524/2020|EPI ISL 513597|A|Democratic Republic of the Congo|2020-04-30	Africa|hCoV-19/South Africa/KRISP-K002183/2020|EPI ISL 515582|B.1.1.206|South Africa|2020-07-09	0.0007806569	Africa
Africa|hCoV-19/DRC/4541/2020|EPI ISL 513598|B.1|Democratic Republic of the Congo|2020-04-30	Africa|hCoV-19/South Africa/KRISP-K002183/2020|EPI ISL 515582|B.1.1.206|South Africa|2020-07-09	0.0005716048	Africa
Africa|hCoV-19/DRC/4551/2020|EPI ISL 513599|B.1.178|Democratic Republic of the Congo|2020-04-30	Africa|hCoV-19/South Africa/KRISP-K002183/2020|EPI ISL 515582|B.1.1.206|South Africa|2020-07-09	0.0006174358	Africa
Africa|hCoV-19/DRC/4561/2020|EPI ISL 513600|B.1|Democratic Republic of the Congo|2020-04-30	Africa|hCoV-19/South Africa/KRISP-K002183/2020|EPI ISL 515582|B.1.1.206|South Africa|2020-07-09	0.0005378763	Africa
Africa|hCoV-19/DRC/4562/2020|EPI ISL 513601|B.1.214|Democratic Republic of the Congo|2020-04-30	Africa|hCoV-19/South Africa/KRISP-K002183/2020|EPI ISL 515582|B.1.1.206|South Africa|2020-07-09	0.0005378892	Africa
Africa|hCoV-19/DRC/4568/2020|EPI ISL 513602|B.1|Democratic Republic of the Congo|2020-04-30	Africa|hCoV-19/South Africa/KRISP-K002183/2020|EPI ISL 515582|B.1.1.206|South Africa|2020-07-09	0.0005435583	Africa
Africa|hCoV-19/DRC/4578/2020|EPI ISL 513603|B.1|Democratic Republic of the Congo|2020-04-30	Africa|hCoV-19/South Africa/KRISP-K002183/2020|EPI ISL 515582|B.1.1.206|South Africa|2020-07-09	0.0005812342	Africa
Africa|hCoV-19/DRC/4613/2020|EPI ISL 513604|B.1.214|Democratic Republic of the Congo|2020-04-30	Africa|hCoV-19/South Africa/KRISP-K002183/2020|EPI ISL 515582|B.1.1.206|South Africa|2020-07-09	0.0005766356	Africa
Africa|hCoV-19/DRC/4614/2020|EPI ISL 513605|B.1|Democratic Republic of the Congo|2020-04-30	Africa|hCoV-19/South Africa/KRISP-K002183/2020|EPI ISL 515582|B.1.1.206|South Africa|2020-07-09	0.0006724583	Africa
Africa|hCoV-19/DRC/4631/2020|EPI ISL 513606|B.1.5|Democratic Republic of the Congo|2020-04-30	Africa|hCoV-19/South Africa/KRISP-K002183/2020|EPI ISL 515582|B.1.1.206|South Africa|2020-07-09	0.0006725038	Africa
Africa|hCoV-19/DRC/4633/2020|EPI ISL 513607|B.1.128|Democratic Republic of the Congo|2020-04-30	Africa|hCoV-19/South Africa/KRISP-K002183/2020|EPI ISL 515582|B.1.1.206|South Africa|2020-07-09	0.0006388378	Africa
Africa|hCoV-19/DRC/4642/2020|EPI ISL 513608|B.1.128|Democratic Republic of the Congo|2020-04-30	Africa|hCoV-19/South Africa/KRISP-K002183/2020|EPI ISL 515582|B.1.1.206|South Africa|2020-07-09	0.0006388100	Africa
Africa|hCoV-19/DRC/4647/2020|EPI ISL 513609|B.1.128|Democratic Republic of the Congo|2020-04-30	Africa|hCoV-19/South Africa/KRISP-K002183/2020|EPI ISL 515582|B.1.1.206|South Africa|2020-07-09	0.0006051762	Africa
Africa|hCoV-19/DRC/4653/2020|EPI ISL 513610|B.1.128|Democratic Republic of the Congo|2020-04-30	Africa|hCoV-19/South Africa/KRISP-K002183/2020|EPI ISL 515582|B.1.1.206|South Africa|2020-07-09	0.0006388744	Africa
Africa|hCoV-19/DRC/4681/2020|EPI ISL 514116|B.1.128|Democratic Republic of the Congo|2020-04-30	Africa|hCoV-19/South Africa/KRISP-K002183/2020|EPI ISL 515582|B.1.1.206|South Africa|2020-07-09	0.0005520904	Africa
Africa|hCoV-19/DRC/4683/2020|EPI ISL 514105|B.1.5|Democratic Republic of the Congo|2020-04-30	Africa|hCoV-19/South Africa/KRISP-K002183/2020|EPI ISL 515582|B.1.1.206|South Africa|2020-07-09	0.0005850138	Africa
Africa|hCoV-19/DRC/4685/2020|EPI ISL 514106|B.1.128|Democratic Republic of the Congo|2020-04-30	Africa|hCoV-19/South Africa/KRISP-K002183/2020|EPI ISL 515582|B.1.1.206|South Africa|2020-07-09	0.0006470909	Africa
Africa|hCoV-19/DRC/4690/2020|EPI ISL 514117|B.1.128|Democratic Republic of the Congo|2020-04-30	Africa|hCoV-19/South Africa/KRISP-K002183/2020|EPI ISL 515582|B.1.1.206|South Africa|2020-07-09	0.0005798075	Africa
Africa|hCoV-19/DRC/4693/2020|EPI ISL 514118|B.1.128|Democratic Republic of the Congo|2020-04-30	Africa|hCoV-19/South Africa/KRISP-K002183/2020|EPI ISL 515582|B.1.1.206|South Africa|2020-07-09	0.0006126728	Africa
Africa|hCoV-19/DRC/4694/2020|EPI ISL 514107|B.1.128|Democratic Republic of the Congo|2020-04-30	Africa|hCoV-19/South Africa/KRISP-K002183/2020|EPI ISL 515582|B.1.1.206|South Africa|2020-07-09	0.0005854570	Africa
Africa|hCoV-19/DRC/4720/2020|EPI ISL 514108|B.1.84|Democratic Republic of the Congo|2020-05-01	Africa|hCoV-19/South Africa/KRISP-K002183/2020|EPI ISL 515582|B.1.1.206|South Africa|2020-07-09	0.0005085390	Africa
Africa|hCoV-19/DRC/4785/2020|EPI ISL 514119|B.1.84|Democratic Republic of the Congo|2020-05-01	Africa|hCoV-19/South Africa/KRISP-K002183/2020|EPI ISL 515582|B.1.1.206|South Africa|2020-07-09	0.0006808449	Africa
Africa|hCoV-19/DRC/5019/2020|EPI ISL 496511|B.1|Democratic Republic of the Congo|2020-05-02	Africa|hCoV-19/South Africa/KRISP-K002183/2020|EPI ISL 515582|B.1.1.206|South Africa|2020-07-09	0.0005683711	Africa
Africa|hCoV-19/DRC/5094/2020|EPI ISL 496491|B.1.84|Democratic Republic of the Congo|2020-05-02	Africa|hCoV-19/South Africa/KRISP-K002183/2020|EPI ISL 515582|B.1.1.206|South Africa|2020-07-09	0.0005167381	Africa
Africa|hCoV-19/DRC/5186/2020|EPI ISL 496512|B.1|Democratic Republic of the Congo|2020-05-03	Africa|hCoV-19/South Africa/KRISP-K002183/2020|EPI ISL 515582|B.1.1.206|South Africa|2020-07-09	0.0005516255	Africa
Africa|hCoV-19/DRC/5187/2020|EPI ISL 513619|B.1|Democratic Republic of the Congo|2020-05-03	Africa|hCoV-19/South Africa/KRISP-K002183/2020|EPI ISL 515582|B.1.1.206|South Africa|2020-07-09	0.0005447161	Africa
Africa|hCoV-19/DRC/5205/2020|EPI ISL 487365|B.1.1.275|Democratic Republic of the Congo|2020-05-01	Africa|hCoV-19/South Africa/KRISP-K002183/2020|EPI ISL 515582|B.1.1.206|South Africa|2020-07-09	0.0003800118	Africa
Africa|hCoV-19/DRC/521/2020|EPI ISL 420854|B.1.5|Democratic Republic of the Congo|2020-03-25	Africa|hCoV-19/South Africa/KRISP-K002183/2020|EPI ISL 515582|B.1.1.206|South Africa|2020-07-09	0.0004057434	Africa
Africa|hCoV-19/DRC/5210/2020|EPI ISL 487369|B.1.1.275|Democratic Republic of the Congo|2020-05-01	Africa|hCoV-19/South Africa/KRISP-K002183/2020|EPI ISL 515582|B.1.1.206|South Africa|2020-07-09	0.0003442656	Africa
Africa|hCoV-19/DRC/523/2020|EPI ISL 420849|B.1.1.1|Democratic Republic of the Congo|2020-03-28	Africa|hCoV-19/South Africa/KRISP-K002183/2020|EPI ISL 515582|B.1.1.206|South Africa|2020-07-09	0.0004045127	Africa
Africa|hCoV-19/DRC/5240/2020|EPI ISL 496492|B.1|Democratic Republic of the Congo|2020-05-03	Africa|hCoV-19/South Africa/KRISP-K002183/2020|EPI ISL 515582|B.1.1.206|South Africa|2020-07-09	0.0004434214	Africa
Africa|hCoV-19/DRC/5377/2020|EPI ISL 496513|B.1|Democratic Republic of the Congo|2020-05-04	Africa|hCoV-19/South Africa/KRISP-K002183/2020|EPI ISL 515582|B.1.1.206|South Africa|2020-07-09	0.0005116436	Africa
Africa|hCoV-19/DRC/5538/2020|EPI ISL 514120|B.1|Democratic Republic of the Congo|2020-05-05	Africa|hCoV-19/South Africa/KRISP-K002183/2020|EPI ISL 515582|B.1.1.206|South Africa|2020-07-09	0.0004899896	Africa
Africa|hCoV-19/DRC/5651/2020|EPI ISL 496493|B.1.1.1|Democratic Republic of the Congo|2020-05-06	Africa|hCoV-19/South Africa/KRISP-K002183/2020|EPI ISL 515582|B.1.1.206|South Africa|2020-07-09	0.0004174420	Africa
Africa|hCoV-19/DRC/5705/2020|EPI ISL 496494|B.1.84|Democratic Republic of the Congo|2020-05-06	Africa|hCoV-19/South Africa/KRISP-K002183/2020|EPI ISL 515582|B.1.1.206|South Africa|2020-07-09	0.0004958489	Africa
Africa|hCoV-19/DRC/5735/2020|EPI ISL 496495|B.1.214|Democratic Republic of the Congo|2020-05-06	Africa|hCoV-19/South Africa/KRISP-K002183/2020|EPI ISL 515582|B.1.1.206|South Africa|2020-07-09	0.0005253199	Africa
Africa|hCoV-19/DRC/5815/2020|EPI ISL 495629|B.1.214|Democratic Republic of the Congo|2020-05-06	Africa|hCoV-19/South Africa/KRISP-K002183/2020|EPI ISL 515582|B.1.1.206|South Africa|2020-07-09	0.0005606926	Africa
Africa|hCoV-19/DRC/5907/2020|EPI ISL 496496|B.1.84|Democratic Republic of the Congo|2020-05-07	Africa|hCoV-19/South Africa/KRISP-K002183/2020|EPI ISL 515582|B.1.1.206|South Africa|2020-07-09	0.0006020916	Africa
Africa|hCoV-19/DRC/5913/2020|EPI ISL 496497|B.1|Democratic Republic of the Congo|2020-05-07	Africa|hCoV-19/South Africa/KRISP-K002183/2020|EPI ISL 515582|B.1.1.206|South Africa|2020-07-09	0.0005857654	Africa
Africa|hCoV-19/DRC/5927/2020|EPI ISL 496498|B.1.9|Democratic Republic of the Congo|2020-05-07	Africa|hCoV-19/South Africa/KRISP-K002183/2020|EPI ISL 515582|B.1.1.206|South Africa|2020-07-09	0.0007585115	Africa
Africa|hCoV-19/DRC/5957/2020|EPI ISL 496499|B.1.5|Democratic Republic of the Congo|2020-05-07	Africa|hCoV-19/South Africa/KRISP-K002183/2020|EPI ISL 515582|B.1.1.206|South Africa|2020-07-09	0.0004424404	Africa
Africa|hCoV-19/DRC/5964/2020|EPI ISL 496500|B.1.178|Democratic Republic of the Congo|2020-05-07	Africa|hCoV-19/South Africa/KRISP-K002183/2020|EPI ISL 515582|B.1.1.206|South Africa|2020-07-09	0.0004292467	Africa
Africa|hCoV-19/DRC/5996/2020|EPI ISL 496514|B.1.84|Democratic Republic of the Congo|2020-05-08	Africa|hCoV-19/South Africa/KRISP-K002183/2020|EPI ISL 515582|B.1.1.206|South Africa|2020-07-09	0.0005170230	Africa
Africa|hCoV-19/DRC/6026/2020|EPI ISL 513622|B.1.1.1|Democratic Republic of the Congo|2020-05-08	Africa|hCoV-19/South Africa/KRISP-K002183/2020|EPI ISL 515582|B.1.1.206|South Africa|2020-07-09	0.0004836100	Africa
Africa|hCoV-19/DRC/6143/2020|EPI ISL 496515|B.1|Democratic Republic of the Congo|2020-05-08	Africa|hCoV-19/South Africa/KRISP-K002183/2020|EPI ISL 515582|B.1.1.206|South Africa|2020-07-09	0.0004872545	Africa
Africa|hCoV-19/DRC/6151/2020|EPI ISL 513620|B.1.214|Democratic Republic of the Congo|2020-05-08	Africa|hCoV-19/South Africa/KRISP-K002183/2020|EPI ISL 515582|B.1.1.206|South Africa|2020-07-09	0.0005476257	Africa
Africa|hCoV-19/DRC/6163/2020|EPI ISL 513623|B.1.214|Democratic Republic of the Congo|2020-05-08	Africa|hCoV-19/South Africa/KRISP-K002183/2020|EPI ISL 515582|B.1.1.206|South Africa|2020-07-09	0.0005541114	Africa
Africa|hCoV-19/DRC/6203/2020|EPI ISL 514109|B.1|Democratic Republic of the Congo|2020-05-09	Africa|hCoV-19/South Africa/KRISP-K002183/2020|EPI ISL 515582|B.1.1.206|South Africa|2020-07-09	0.0006487521	Africa
Africa|hCoV-19/DRC/6209/2020|EPI ISL 514110|B.1.84|Democratic Republic of the Congo|2020-05-09	Africa|hCoV-19/South Africa/KRISP-K002183/2020|EPI ISL 515582|B.1.1.206|South Africa|2020-07-09	0.0004771939	Africa
Africa|hCoV-19/DRC/6227/2020|EPI ISL 514121|B.1.84|Democratic Republic of the Congo|2020-05-09	Africa|hCoV-19/South Africa/KRISP-K002183/2020|EPI ISL 515582|B.1.1.206|South Africa|2020-07-09	0.0004778290	Africa
Africa|hCoV-19/DRC/6313/2020|EPI ISL 496516|B.1.84|Democratic Republic of the Congo|2020-05-09	Africa|hCoV-19/South Africa/KRISP-K002183/2020|EPI ISL 515582|B.1.1.206|South Africa|2020-07-09	0.0006051624	Africa
Africa|hCoV-19/DRC/6338/2020|EPI ISL 495630|B.1|Democratic Republic of the Congo|2020-05-09	Africa|hCoV-19/South Africa/KRISP-K002183/2020|EPI ISL 515582|B.1.1.206|South Africa|2020-07-09	0.0005278071	Africa
Africa|hCoV-19/DRC/6341/2020|EPI ISL 495631|B.1|Democratic Republic of the Congo|2020-05-09	Africa|hCoV-19/South Africa/KRISP-K002183/2020|EPI ISL 515582|B.1.1.206|South Africa|2020-07-09	0.0006380870	Africa
Africa|hCoV-19/DRC/6342/2020|EPI ISL 495632|B.1|Democratic Republic of the Congo|2020-05-09	Africa|hCoV-19/South Africa/KRISP-K002183/2020|EPI ISL 515582|B.1.1.206|South Africa|2020-07-09	0.0005916991	Africa
Africa|hCoV-19/DRC/6361/2020|EPI ISL 495633|B.1|Democratic Republic of the Congo|2020-05-09	Africa|hCoV-19/South Africa/KRISP-K002183/2020|EPI ISL 515582|B.1.1.206|South Africa|2020-07-09	0.0004975277	Africa
Africa|hCoV-19/DRC/6380/2020|EPI ISL 513611|B.1.1.275|Democratic Republic of the Congo|2020-05-04	Africa|hCoV-19/South Africa/KRISP-K002183/2020|EPI ISL 515582|B.1.1.206|South Africa|2020-07-09	0.0003806032	Africa
Africa|hCoV-19/DRC/6384/2020|EPI ISL 513612|B.1.1.275|Democratic Republic of the Congo|2020-05-07	Africa|hCoV-19/South Africa/KRISP-K002183/2020|EPI ISL 515582|B.1.1.206|South Africa|2020-07-09	0.0003110209	Africa
Africa|hCoV-19/DRC/6386/2020|EPI ISL 513613|B.1.1.275|Democratic Republic of the Congo|2020-05-07	Africa|hCoV-19/South Africa/KRISP-K002183/2020|EPI ISL 515582|B.1.1.206|South Africa|2020-07-09	0.0003392330	Africa
Africa|hCoV-19/DRC/6389/2020|EPI ISL 513614|B.1.84|Democratic Republic of the Congo|2020-05-07	Africa|hCoV-19/South Africa/KRISP-K002183/2020|EPI ISL 515582|B.1.1.206|South Africa|2020-07-09	0.0005852898	Africa
Africa|hCoV-19/DRC/6390/2020|EPI ISL 513615|B.1.1.275|Democratic Republic of the Congo|2020-05-04	Africa|hCoV-19/South Africa/KRISP-K002183/2020|EPI ISL 515582|B.1.1.206|South Africa|2020-07-09	0.0004416351	Africa
Africa|hCoV-19/DRC/6392/2020|EPI ISL 513616|B.1|Democratic Republic of the Congo|2020-05-04	Africa|hCoV-19/South Africa/KRISP-K002183/2020|EPI ISL 515582|B.1.1.206|South Africa|2020-07-09	0.0004072204	Africa
Africa|hCoV-19/DRC/6395/2020|EPI ISL 513617|B.1.1.275|Democratic Republic of the Congo|2020-05-07	Africa|hCoV-19/South Africa/KRISP-K002183/2020|EPI ISL 515582|B.1.1.206|South Africa|2020-07-09	0.0004706323	Africa
Africa|hCoV-19/DRC/6398/2020|EPI ISL 513618|B.1.1.275|Democratic Republic of the Congo|2020-05-07	Africa|hCoV-19/South Africa/KRISP-K002183/2020|EPI ISL 515582|B.1.1.206|South Africa|2020-07-09	0.0003697279	Africa
Africa|hCoV-19/DRC/6724/2020|EPI ISL 495634|B.1|Democratic Republic of the Congo|2020-05-11	Africa|hCoV-19/South Africa/KRISP-K002183/2020|EPI ISL 515582|B.1.1.206|South Africa|2020-07-09	0.0004771874	Africa
Africa|hCoV-19/DRC/6743/2020|EPI ISL 495635|B.1.149|Democratic Republic of the Congo|2020-05-11	Africa|hCoV-19/South Africa/KRISP-K002183/2020|EPI ISL 515582|B.1.1.206|South Africa|2020-07-09	0.0004949829	Africa
Africa|hCoV-19/DRC/6783/2020|EPI ISL 496501|B.1.149|Democratic Republic of the Congo|2020-05-11	Africa|hCoV-19/South Africa/KRISP-K002183/2020|EPI ISL 515582|B.1.1.206|South Africa|2020-07-09	0.0005271581	Africa
Africa|hCoV-19/DRC/6784/2020|EPI ISL 495636|B.1|Democratic Republic of the Congo|2020-05-11	Africa|hCoV-19/South Africa/KRISP-K002183/2020|EPI ISL 515582|B.1.1.206|South Africa|2020-07-09	0.0004763609	Africa
Africa|hCoV-19/DRC/6786/2020|EPI ISL 495637|B.1.178|Democratic Republic of the Congo|2020-05-11	Africa|hCoV-19/South Africa/KRISP-K002183/2020|EPI ISL 515582|B.1.1.206|South Africa|2020-07-09	0.0005457754	Africa
Africa|hCoV-19/DRC/6791/2020|EPI ISL 495638|B.1.178|Democratic Republic of the Congo|2020-05-11	Africa|hCoV-19/South Africa/KRISP-K002183/2020|EPI ISL 515582|B.1.1.206|South Africa|2020-07-09	0.0005135805	Africa
Africa|hCoV-19/DRC/6792/2020|EPI ISL 495639|B.1|Democratic Republic of the Congo|2020-05-11	Africa|hCoV-19/South Africa/KRISP-K002183/2020|EPI ISL 515582|B.1.1.206|South Africa|2020-07-09	0.0004991010	Africa
Africa|hCoV-19/DRC/6801/2020|EPI ISL 514111|B.1|Democratic Republic of the Congo|2020-05-11	Africa|hCoV-19/South Africa/KRISP-K002183/2020|EPI ISL 515582|B.1.1.206|South Africa|2020-07-09	0.0006880170	Africa
Africa|hCoV-19/DRC/6853/2020|EPI ISL 496502|B.1.214|Democratic Republic of the Congo|2020-05-11	Africa|hCoV-19/South Africa/KRISP-K002183/2020|EPI ISL 515582|B.1.1.206|South Africa|2020-07-09	0.0004847043	Africa
Africa|hCoV-19/DRC/6854/2020|EPI ISL 496503|B.1|Democratic Republic of the Congo|2020-05-11	Africa|hCoV-19/South Africa/KRISP-K002183/2020|EPI ISL 515582|B.1.1.206|South Africa|2020-07-09	0.0006698826	Africa
Africa|hCoV-19/DRC/6875/2020|EPI ISL 496504|B.1|Democratic Republic of the Congo|2020-05-11	Africa|hCoV-19/South Africa/KRISP-K002183/2020|EPI ISL 515582|B.1.1.206|South Africa|2020-07-09	0.0004772102	Africa
Africa|hCoV-19/DRC/7042/2020|EPI ISL 513592|B.1.214|Democratic Republic of the Congo|2020-05-12	Africa|hCoV-19/South Africa/KRISP-K002183/2020|EPI ISL 515582|B.1.1.206|South Africa|2020-07-09	0.0005099117	Africa
Africa|hCoV-19/DRC/7061/2020|EPI ISL 513593|B.1|Democratic Republic of the Congo|2020-05-12	Africa|hCoV-19/South Africa/KRISP-K002183/2020|EPI ISL 515582|B.1.1.206|South Africa|2020-07-09	0.0004579936	Africa
Africa|hCoV-19/DRC/7140/2020|EPI ISL 513594|B.1.214|Democratic Republic of the Congo|2020-05-12	Africa|hCoV-19/South Africa/KRISP-K002183/2020|EPI ISL 515582|B.1.1.206|South Africa|2020-07-09	0.0006220502	Africa
Africa|hCoV-19/DRC/7200/2020|EPI ISL 514112|B.1|Democratic Republic of the Congo|2020-05-13	Africa|hCoV-19/South Africa/KRISP-K002183/2020|EPI ISL 515582|B.1.1.206|South Africa|2020-07-09	0.0006443896	Africa
Africa|hCoV-19/DRC/7211/2020|EPI ISL 514122|B.1.149|Democratic Republic of the Congo|2020-05-13	Africa|hCoV-19/South Africa/KRISP-K002183/2020|EPI ISL 515582|B.1.1.206|South Africa|2020-07-09	0.0006127415	Africa
Africa|hCoV-19/DRC/7248/2020|EPI ISL 514123|B.1|Democratic Republic of the Congo|2020-05-13	Africa|hCoV-19/South Africa/KRISP-K002183/2020|EPI ISL 515582|B.1.1.206|South Africa|2020-07-09	0.0004872103	Africa
Africa|hCoV-19/DRC/7255/2020|EPI ISL 514124|B.1.149|Democratic Republic of the Congo|2020-05-13	Africa|hCoV-19/South Africa/KRISP-K002183/2020|EPI ISL 515582|B.1.1.206|South Africa|2020-07-09	0.0006179055	Africa
Africa|hCoV-19/DRC/73/2020|EPI ISL 417941|B.1.178|Democratic Republic of the Congo|2020-03-18	Africa|hCoV-19/South Africa/KRISP-K002183/2020|EPI ISL 515582|B.1.1.206|South Africa|2020-07-09	0.0004417251	Africa
Africa|hCoV-19/DRC/7386/2020|EPI ISL 513595|B.1.5|Democratic Republic of the Congo|2020-05-14	Africa|hCoV-19/South Africa/KRISP-K002183/2020|EPI ISL 515582|B.1.1.206|South Africa|2020-07-09	0.0004200173	Africa
Africa|hCoV-19/DRC/7430/2020|EPI ISL 496517|B.1.1.1|Democratic Republic of the Congo|2020-05-14	Africa|hCoV-19/South Africa/KRISP-K002183/2020|EPI ISL 515582|B.1.1.206|South Africa|2020-07-09	0.0006096016	Africa
Africa|hCoV-19/DRC/7434/2020|EPI ISL 513621|B.1.1.1|Democratic Republic of the Congo|2020-05-14	Africa|hCoV-19/South Africa/KRISP-K002183/2020|EPI ISL 515582|B.1.1.206|South Africa|2020-07-09	0.0005924186	Africa
Africa|hCoV-19/DRC/7471/2020|EPI ISL 513596|B.1.214|Democratic Republic of the Congo|2020-05-14	Africa|hCoV-19/South Africa/KRISP-K002183/2020|EPI ISL 515582|B.1.1.206|South Africa|2020-07-09	0.0005134576	Africa
Africa|hCoV-19/DRC/7488/2020|EPI ISL 514113|B.1.1|Democratic Republic of the Congo|2020-05-14	Africa|hCoV-19/South Africa/KRISP-K002183/2020|EPI ISL 515582|B.1.1.206|South Africa|2020-07-09	0.0002725493	Africa
Africa|hCoV-19/DRC/7713/2020|EPI ISL 495640|B.1|Democratic Republic of the Congo|2020-05-14	Africa|hCoV-19/South Africa/KRISP-K002183/2020|EPI ISL 515582|B.1.1.206|South Africa|2020-07-09	0.0006987738	Africa
Africa|hCoV-19/DRC/7864/2020|EPI ISL 496505|B.1.214|Democratic Republic of the Congo|2020-05-15	Africa|hCoV-19/South Africa/KRISP-K002183/2020|EPI ISL 515582|B.1.1.206|South Africa|2020-07-09	0.0005901524	Africa
Africa|hCoV-19/DRC/7920/2020|EPI ISL 495641|B.1|Democratic Republic of the Congo|2020-05-15	Africa|hCoV-19/South Africa/KRISP-K002183/2020|EPI ISL 515582|B.1.1.206|South Africa|2020-07-09	0.0006141475	Africa
Africa|hCoV-19/DRC/80/2020|EPI ISL 417942|B.1.178|Democratic Republic of the Congo|2020-03-18	Africa|hCoV-19/South Africa/KRISP-K002183/2020|EPI ISL 515582|B.1.1.206|South Africa|2020-07-09	0.0004051368	Africa
Africa|hCoV-19/DRC/8018/2020|EPI ISL 514125|B.1.5|Democratic Republic of the Congo|2020-05-15	Africa|hCoV-19/South Africa/KRISP-K002183/2020|EPI ISL 515582|B.1.1.206|South Africa|2020-07-09	0.0006002638	Africa
Africa|hCoV-19/DRC/81/2020|EPI ISL 417944|B.1.9|Democratic Republic of the Congo|2020-03-18	Africa|hCoV-19/South Africa/KRISP-K002183/2020|EPI ISL 515582|B.1.1.206|South Africa|2020-07-09	0.0005080514	Africa
Africa|hCoV-19/DRC/82/2020|EPI ISL 417946|B.1.5|Democratic Republic of the Congo|2020-03-18	Africa|hCoV-19/South Africa/KRISP-K002183/2020|EPI ISL 515582|B.1.1.206|South Africa|2020-07-09	0.0004033574	Africa
Africa|hCoV-19/DRC/94/2020|EPI ISL 417947|B.1|Democratic Republic of the Congo|2020-03-19	Africa|hCoV-19/South Africa/KRISP-K002183/2020|EPI ISL 515582|B.1.1.206|South Africa|2020-07-09	0.0004371745	Africa
Africa|hCoV-19/DRC/998/2020|EPI ISL 429254|B.1|Democratic Republic of the Congo|2020-04-03	Africa|hCoV-19/South Africa/KRISP-K002183/2020|EPI ISL 515582|B.1.1.206|South Africa|2020-07-09	0.0004962582	Africa
Africa|hCoV-19/DRC/KN-0038/2020|EPI ISL 417434|B.1.128|Democratic Republic of the Congo|2020-03-14	Africa|hCoV-19/South Africa/KRISP-K002183/2020|EPI ISL 515582|B.1.1.206|South Africa|2020-07-09	0.0005647033	Africa
Africa|hCoV-19/DRC/KN-0054/2020|EPI ISL 417437|B.1.178|Democratic Republic of the Congo|2020-03-17	Africa|hCoV-19/South Africa/KRISP-K002183/2020|EPI ISL 515582|B.1.1.206|South Africa|2020-07-09	0.0004711723	Africa
Africa|hCoV-19/DRC/KN-0058/2020|EPI ISL 417438|B.1|Democratic Republic of the Congo|2020-03-17	Africa|hCoV-19/South Africa/KRISP-K002183/2020|EPI ISL 515582|B.1.1.206|South Africa|2020-07-09	0.0004070410	Africa
Africa|hCoV-19/DRC/KN-0060/2020|EPI ISL 417440|B.1|Democratic Republic of the Congo|2020-03-17	Africa|hCoV-19/South Africa/KRISP-K002183/2020|EPI ISL 515582|B.1.1.206|South Africa|2020-07-09	0.0004715469	Africa
Africa|hCoV-19/DRC/KN-0070/2020|EPI ISL 417441|B.1.178|Democratic Republic of the Congo|2020-03-17	Africa|hCoV-19/South Africa/KRISP-K002183/2020|EPI ISL 515582|B.1.1.206|South Africa|2020-07-09	0.0004131414	Africa
Africa|hCoV-19/DRC/KN-0072/2020|EPI ISL 417442|B.1.178|Democratic Republic of the Congo|2020-03-18	Africa|hCoV-19/South Africa/KRISP-K002183/2020|EPI ISL 515582|B.1.1.206|South Africa|2020-07-09	0.0004392330	Africa
Africa|hCoV-19/DRC/KN-13/2020|EPI ISL 414647|B.1|Democratic Republic of the Congo|2020-03-09	Africa|hCoV-19/South Africa/KRISP-K002183/2020|EPI ISL 515582|B.1.1.206|South Africa|2020-07-09	0.0004164325	Africa
Africa|hCoV-19/Egypt/Army-MCL001/2020|EPI ISL 510526|B.1|Egypt|2020-06-01	Africa|hCoV-19/South Africa/KRISP-K002183/2020|EPI ISL 515582|B.1.1.206|South Africa|2020-07-09	0.0005715434	Africa
Africa|hCoV-19/Egypt/C-CU001a-S1/2020|EPI ISL 529031|B.1.255|Egypt|2020-05-19	Africa|hCoV-19/South Africa/KRISP-K002183/2020|EPI ISL 515582|B.1.1.206|South Africa|2020-07-09	0.0006053004	Africa
Africa|hCoV-19/Egypt/C-CU002b-S3/2020|EPI ISL 529032|B.1.1.1|Egypt|2020-06-19	Africa|hCoV-19/South Africa/KRISP-K002183/2020|EPI ISL 515582|B.1.1.206|South Africa|2020-07-09	0.0006387798	Africa
Africa|hCoV-19/Egypt/C-VSVRI-SERVAC/2020|EPI ISL 528386|B.1.255|Egypt|2020-08-22	Africa|hCoV-19/South Africa/KRISP-K002183/2020|EPI ISL 515582|B.1.1.206|South Africa|2020-07-09	0.0004370422	Africa
Africa|hCoV-19/Egypt/CUNCI-7I028/2020|EPI ISL 524426|B.1.255|Egypt|2020-07-19	Africa|hCoV-19/South Africa/KRISP-K002183/2020|EPI ISL 515582|B.1.1.206|South Africa|2020-07-09	0.0004370422	Africa
Africa|hCoV-19/Egypt/CUNCI-HGC002/2020|EPI ISL 468045|B.1|Egypt|2020-05-02	Africa|hCoV-19/South Africa/KRISP-K002183/2020|EPI ISL 515582|B.1.1.206|South Africa|2020-07-09	0.0004374348	Africa
Africa|hCoV-19/Egypt/CUNCI-HGC004/2020|EPI ISL 468048|B.1|Egypt|2020-05-02	Africa|hCoV-19/South Africa/KRISP-K002183/2020|EPI ISL 515582|B.1.1.206|South Africa|2020-07-09	0.0004373172	Africa
Africa|hCoV-19/Egypt/CUNCI-HGC005/2020|EPI ISL 468052|B.1|Egypt|2020-05-02	Africa|hCoV-19/South Africa/KRISP-K002183/2020|EPI ISL 515582|B.1.1.206|South Africa|2020-07-09	0.0005046442	Africa
Africa|hCoV-19/Egypt/CUNCI-HGC006/2020|EPI ISL 468050|B.1|Egypt|2020-05-02	Africa|hCoV-19/South Africa/KRISP-K002183/2020|EPI ISL 515582|B.1.1.206|South Africa|2020-07-09	0.0005045492	Africa
Africa|hCoV-19/Egypt/CUNCI-HGC007-2/2020|EPI ISL 468054|B.1|Egypt|2020-05-02	Africa|hCoV-19/South Africa/KRISP-K002183/2020|EPI ISL 515582|B.1.1.206|South Africa|2020-07-09	0.0005381008	Africa
Africa|hCoV-19/Egypt/CUNCI-HGC007/2020|EPI ISL 468046|B.1|Egypt|2020-05-02	Africa|hCoV-19/South Africa/KRISP-K002183/2020|EPI ISL 515582|B.1.1.206|South Africa|2020-07-09	0.0005046341	Africa
Africa|hCoV-19/Egypt/CUNCI-HGC008/2020|EPI ISL 468044|B.1|Egypt|2020-05-02	Africa|hCoV-19/South Africa/KRISP-K002183/2020|EPI ISL 515582|B.1.1.206|South Africa|2020-07-09	0.0005046510	Africa
Africa|hCoV-19/Egypt/CUNCI-HGC009/2020|EPI ISL 468053|B.1|Egypt|2020-05-02	Africa|hCoV-19/South Africa/KRISP-K002183/2020|EPI ISL 515582|B.1.1.206|South Africa|2020-07-09	0.0004374937	Africa
Africa|hCoV-19/Egypt/CUNCI-HGC010/2020|EPI ISL 468055|B.1.247|Egypt|2020-05-02	Africa|hCoV-19/South Africa/KRISP-K002183/2020|EPI ISL 515582|B.1.1.206|South Africa|2020-07-09	0.0006729108	Africa
Africa|hCoV-19/Egypt/CUNCI-HGC011/2020|EPI ISL 468059|B.1|Egypt|2020-05-02	Africa|hCoV-19/South Africa/KRISP-K002183/2020|EPI ISL 515582|B.1.1.206|South Africa|2020-07-09	0.0005046799	Africa
Africa|hCoV-19/Egypt/CUNCI-HGC012/2020|EPI ISL 468051|B.1.255|Egypt|2020-05-02	Africa|hCoV-19/South Africa/KRISP-K002183/2020|EPI ISL 515582|B.1.1.206|South Africa|2020-07-09	0.0006392763	Africa
Africa|hCoV-19/Egypt/CUNCI-HGC013/2020|EPI ISL 468047|B.1.201|Egypt|2020-05-02	Africa|hCoV-19/South Africa/KRISP-K002183/2020|EPI ISL 515582|B.1.1.206|South Africa|2020-07-09	0.0005719667	Africa
Africa|hCoV-19/Egypt/CUNCI-HGC014/2020|EPI ISL 468060|B.1.5|Egypt|2020-05-02	Africa|hCoV-19/South Africa/KRISP-K002183/2020|EPI ISL 515582|B.1.1.206|South Africa|2020-07-09	0.0003700849	Africa
Africa|hCoV-19/Egypt/CUNCI-HGC015/2020|EPI ISL 468056|B.1|Egypt|2020-05-02	Africa|hCoV-19/South Africa/KRISP-K002183/2020|EPI ISL 515582|B.1.1.206|South Africa|2020-07-09	0.0003700724	Africa
Africa|hCoV-19/Egypt/CUNCI-HGC016/2020|EPI ISL 468058|B.1|Egypt|2020-05-02	Africa|hCoV-19/South Africa/KRISP-K002183/2020|EPI ISL 515582|B.1.1.206|South Africa|2020-07-09	0.0005056375	Africa
Africa|hCoV-19/Egypt/CUNCI-HGC021/2020|EPI ISL 468061|B.1|Egypt|2020-05-02	Africa|hCoV-19/South Africa/KRISP-K002183/2020|EPI ISL 515582|B.1.1.206|South Africa|2020-07-09	0.0005053870	Africa
Africa|hCoV-19/Egypt/CUNCI-HGC023/2020|EPI ISL 468057|B.1.5|Egypt|2020-05-02	Africa|hCoV-19/South Africa/KRISP-K002183/2020|EPI ISL 515582|B.1.1.206|South Africa|2020-07-09	0.0004037738	Africa
Africa|hCoV-19/Egypt/CUNCI-HGC028/2020|EPI ISL 468062|B.1|Egypt|2020-05-02	Africa|hCoV-19/South Africa/KRISP-K002183/2020|EPI ISL 515582|B.1.1.206|South Africa|2020-07-09	0.0005729688	Africa
Africa|hCoV-19/Egypt/CUNCI-HGC3I011/2020|EPI ISL 479697|B.1|Egypt|2020-06-02	Africa|hCoV-19/South Africa/KRISP-K002183/2020|EPI ISL 515582|B.1.1.206|South Africa|2020-07-09	0.0005043066	Africa
Africa|hCoV-19/Egypt/CUNCI-HGC3I012/2020|EPI ISL 479693|B.1.255|Egypt|2020-06-02	Africa|hCoV-19/South Africa/KRISP-K002183/2020|EPI ISL 515582|B.1.1.206|South Africa|2020-07-09	0.0006388036	Africa
Africa|hCoV-19/Egypt/CUNCI-HGC3I013/2020|EPI ISL 479694|B.1.201|Egypt|2020-06-02	Africa|hCoV-19/South Africa/KRISP-K002183/2020|EPI ISL 515582|B.1.1.206|South Africa|2020-07-09	0.0005715437	Africa
Africa|hCoV-19/Egypt/CUNCI-HGC3I014/2020|EPI ISL 479696|B.1.5|Egypt|2020-06-02	Africa|hCoV-19/South Africa/KRISP-K002183/2020|EPI ISL 515582|B.1.1.206|South Africa|2020-07-09	0.0003697988	Africa
Africa|hCoV-19/Egypt/CUNCI-HGC3I02/2020|EPI ISL 479686|B.1|Egypt|2020-06-02	Africa|hCoV-19/South Africa/KRISP-K002183/2020|EPI ISL 515582|B.1.1.206|South Africa|2020-07-09	0.0004707020	Africa
Africa|hCoV-19/Egypt/CUNCI-HGC3I023/2020|EPI ISL 479695|B.1.5|Egypt|2020-06-02	Africa|hCoV-19/South Africa/KRISP-K002183/2020|EPI ISL 515582|B.1.1.206|South Africa|2020-07-09	0.0004034752	Africa
Africa|hCoV-19/Egypt/CUNCI-HGC3I025/2020|EPI ISL 479691|B.1|Egypt|2020-06-02	Africa|hCoV-19/South Africa/KRISP-K002183/2020|EPI ISL 515582|B.1.1.206|South Africa|2020-07-09	0.0005379903	Africa
Africa|hCoV-19/Egypt/CUNCI-HGC3I03/2020|EPI ISL 479687|B.1|Egypt|2020-06-02	Africa|hCoV-19/South Africa/KRISP-K002183/2020|EPI ISL 515582|B.1.1.206|South Africa|2020-07-09	0.0005042609	Africa
Africa|hCoV-19/Egypt/CUNCI-HGC3I05/2020|EPI ISL 479690|B.1|Egypt|2020-06-02	Africa|hCoV-19/South Africa/KRISP-K002183/2020|EPI ISL 515582|B.1.1.206|South Africa|2020-07-09	0.0005042710	Africa
Africa|hCoV-19/Egypt/CUNCI-HGC3I06/2020|EPI ISL 479688|B.1|Egypt|2020-06-02	Africa|hCoV-19/South Africa/KRISP-K002183/2020|EPI ISL 515582|B.1.1.206|South Africa|2020-07-09	0.0005042779	Africa
Africa|hCoV-19/Egypt/CUNCI-HGC3I08/2020|EPI ISL 479698|B.1|Egypt|2020-06-02	Africa|hCoV-19/South Africa/KRISP-K002183/2020|EPI ISL 515582|B.1.1.206|South Africa|2020-07-09	0.0005042779	Africa
Africa|hCoV-19/Egypt/CUNCI-HGC3I09/2020|EPI ISL 479692|B.1|Egypt|2020-06-02	Africa|hCoV-19/South Africa/KRISP-K002183/2020|EPI ISL 515582|B.1.1.206|South Africa|2020-07-09	0.0004371701	Africa
Africa|hCoV-19/Egypt/CUNCI-HGC4I003/2020|EPI ISL 479699|B.1.1.247|Egypt|2020-06-02	Africa|hCoV-19/South Africa/KRISP-K002183/2020|EPI ISL 515582|B.1.1.206|South Africa|2020-07-09	0.0005042930	Africa
Africa|hCoV-19/Egypt/CUNCI-HGC4I004/2020|EPI ISL 479700|B.1.1.296|Egypt|2020-06-02	Africa|hCoV-19/South Africa/KRISP-K002183/2020|EPI ISL 515582|B.1.1.206|South Africa|2020-07-09	0.0004033693	Africa
Africa|hCoV-19/Egypt/CUNCI-HGC4I015/2020|EPI ISL 479728|B.1.1.123|Egypt|2020-06-02	Africa|hCoV-19/South Africa/KRISP-K002183/2020|EPI ISL 515582|B.1.1.206|South Africa|2020-07-09	0.0004370744	Africa
Africa|hCoV-19/Egypt/CUNCI-HGC4I022/2020|EPI ISL 479705|B.1.1|Egypt|2020-06-02	Africa|hCoV-19/South Africa/KRISP-K002183/2020|EPI ISL 515582|B.1.1.206|South Africa|2020-07-09	0.0005379234	Africa
Africa|hCoV-19/Egypt/CUNCI-HGC4I023/2020|EPI ISL 479729|B.1.1.247|Egypt|2020-06-02	Africa|hCoV-19/South Africa/KRISP-K002183/2020|EPI ISL 515582|B.1.1.206|South Africa|2020-07-09	0.0003698472	Africa
Africa|hCoV-19/Egypt/CUNCI-HGC4I025/2020|EPI ISL 479706|B.1.255|Egypt|2020-06-02	Africa|hCoV-19/South Africa/KRISP-K002183/2020|EPI ISL 515582|B.1.1.206|South Africa|2020-07-09	0.0005715494	Africa
Africa|hCoV-19/Egypt/CUNCI-HGC4I026/2020|EPI ISL 479702|B.1|Egypt|2020-06-02	Africa|hCoV-19/South Africa/KRISP-K002183/2020|EPI ISL 515582|B.1.1.206|South Africa|2020-07-09	0.0006394118	Africa
Africa|hCoV-19/Egypt/CUNCI-HGC4I029/2020|EPI ISL 479701|B.1.1.1|Egypt|2020-06-02	Africa|hCoV-19/South Africa/KRISP-K002183/2020|EPI ISL 515582|B.1.1.206|South Africa|2020-07-09	0.0005715495	Africa
Africa|hCoV-19/Egypt/CUNCI-HGC4I030/2020|EPI ISL 479703|B.1|Egypt|2020-06-02	Africa|hCoV-19/South Africa/KRISP-K002183/2020|EPI ISL 515582|B.1.1.206|South Africa|2020-07-09	0.0005715323	Africa
Africa|hCoV-19/Egypt/CUNCI-HGC4I031/2020|EPI ISL 479707|B.1.1.1|Egypt|2020-06-02	Africa|hCoV-19/South Africa/KRISP-K002183/2020|EPI ISL 515582|B.1.1.206|South Africa|2020-07-09	0.0006388013	Africa
Africa|hCoV-19/Egypt/CUNCI-HGC4I032/2020|EPI ISL 479709|B.1.1|Egypt|2020-06-02	Africa|hCoV-19/South Africa/KRISP-K002183/2020|EPI ISL 515582|B.1.1.206|South Africa|2020-07-09	0.0004037221	Africa
Africa|hCoV-19/Egypt/CUNCI-HGC4I033/2020|EPI ISL 479704|B.1|Egypt|2020-06-02	Africa|hCoV-19/South Africa/KRISP-K002183/2020|EPI ISL 515582|B.1.1.206|South Africa|2020-07-09	0.0004707337	Africa
Africa|hCoV-19/Egypt/CUNCI-HGC4I034/2020|EPI ISL 479708|B.1.255|Egypt|2020-06-02	Africa|hCoV-19/South Africa/KRISP-K002183/2020|EPI ISL 515582|B.1.1.206|South Africa|2020-07-09	0.0004369982	Africa
Africa|hCoV-19/Egypt/CUNCI-HGC5I001/2020|EPI ISL 479710|B.1.1|Egypt|2020-06-02	Africa|hCoV-19/South Africa/KRISP-K002183/2020|EPI ISL 515582|B.1.1.206|South Africa|2020-07-09	0.0002689852	Africa
Africa|hCoV-19/Egypt/CUNCI-HGC5I003/2020|EPI ISL 479711|B.1|Egypt|2020-06-02	Africa|hCoV-19/South Africa/KRISP-K002183/2020|EPI ISL 515582|B.1.1.206|South Africa|2020-07-09	0.0004370466	Africa
Africa|hCoV-19/Egypt/CUNCI-HGC5I010/2020|EPI ISL 479730|B.1.1|Egypt|2020-06-02	Africa|hCoV-19/South Africa/KRISP-K002183/2020|EPI ISL 515582|B.1.1.206|South Africa|2020-07-09	0.0003362451	Africa
Africa|hCoV-19/Egypt/CUNCI-HGC5I011/2020|EPI ISL 479712|B.1.1|Egypt|2020-06-02	Africa|hCoV-19/South Africa/KRISP-K002183/2020|EPI ISL 515582|B.1.1.206|South Africa|2020-07-09	0.0002689491	Africa
Africa|hCoV-19/Egypt/CUNCI-HGC5I012/2020|EPI ISL 479713|B.1.1|Egypt|2020-06-02	Africa|hCoV-19/South Africa/KRISP-K002183/2020|EPI ISL 515582|B.1.1.206|South Africa|2020-07-09	0.0003024925	Africa
Africa|hCoV-19/Egypt/CUNCI-HGC5I014/2020|EPI ISL 479714|B.1.255|Egypt|2020-06-02	Africa|hCoV-19/South Africa/KRISP-K002183/2020|EPI ISL 515582|B.1.1.206|South Africa|2020-07-09	0.0005715686	Africa
Africa|hCoV-19/Egypt/CUNCI-HGC5I015/2020|EPI ISL 475722|B.1.255|Egypt|2020-05-02	Africa|hCoV-19/South Africa/KRISP-K002183/2020|EPI ISL 515582|B.1.1.206|South Africa|2020-07-09	0.0006391385	Africa
Africa|hCoV-19/Egypt/CUNCI-HGC5I016/2020|EPI ISL 479731|B.1|Egypt|2020-06-02	Africa|hCoV-19/South Africa/KRISP-K002183/2020|EPI ISL 515582|B.1.1.206|South Africa|2020-07-09	0.0004706973	Africa
Africa|hCoV-19/Egypt/CUNCI-HGC5I022/2020|EPI ISL 479715|B.1.1|Egypt|2020-06-02	Africa|hCoV-19/South Africa/KRISP-K002183/2020|EPI ISL 515582|B.1.1.206|South Africa|2020-07-09	0.0003361208	Africa
Africa|hCoV-19/Egypt/CUNCI-HGC5I025/2020|EPI ISL 479716|A|Egypt|2020-06-02	Africa|hCoV-19/South Africa/KRISP-K002183/2020|EPI ISL 515582|B.1.1.206|South Africa|2020-07-09	0.0004042266	Africa
Africa|hCoV-19/Egypt/CUNCI-HGC5I026/2020|EPI ISL 479735|B.1.5|Egypt|2020-06-02	Africa|hCoV-19/South Africa/KRISP-K002183/2020|EPI ISL 515582|B.1.1.206|South Africa|2020-07-09	0.0005718241	Africa
Africa|hCoV-19/Egypt/CUNCI-HGC5I029/2020|EPI ISL 479734|B.1|Egypt|2020-06-02	Africa|hCoV-19/South Africa/KRISP-K002183/2020|EPI ISL 515582|B.1.1.206|South Africa|2020-07-09	0.0004707653	Africa
Africa|hCoV-19/Egypt/CUNCI-HGC5I030/2020|EPI ISL 479721|B.1.5|Egypt|2020-06-02	Africa|hCoV-19/South Africa/KRISP-K002183/2020|EPI ISL 515582|B.1.1.206|South Africa|2020-07-09	0.0003698485	Africa
Africa|hCoV-19/Egypt/CUNCI-HGC5I033/2020|EPI ISL 479717|B.1.5|Egypt|2020-06-02	Africa|hCoV-19/South Africa/KRISP-K002183/2020|EPI ISL 515582|B.1.1.206|South Africa|2020-07-09	0.0003362564	Africa
Africa|hCoV-19/Egypt/CUNCI-HGC5I034/2020|EPI ISL 479720|B.1.5|Egypt|2020-06-02	Africa|hCoV-19/South Africa/KRISP-K002183/2020|EPI ISL 515582|B.1.1.206|South Africa|2020-07-09	0.0004033924	Africa
Africa|hCoV-19/Egypt/CUNCI-HGC6I002/2020|EPI ISL 479719|B.1.1.1|Egypt|2020-06-02	Africa|hCoV-19/South Africa/KRISP-K002183/2020|EPI ISL 515582|B.1.1.206|South Africa|2020-07-09	0.0005378819	Africa
Africa|hCoV-19/Egypt/CUNCI-HGC6I003/2020|EPI ISL 479718|B.1.5|Egypt|2020-06-02	Africa|hCoV-19/South Africa/KRISP-K002183/2020|EPI ISL 515582|B.1.1.206|South Africa|2020-07-09	0.0004706909	Africa
Africa|hCoV-19/Egypt/CUNCI-HGC6I007/2020|EPI ISL 479722|B.1|Egypt|2020-06-02	Africa|hCoV-19/South Africa/KRISP-K002183/2020|EPI ISL 515582|B.1.1.206|South Africa|2020-07-09	0.0004035159	Africa
Africa|hCoV-19/Egypt/CUNCI-HGC6I010/2020|EPI ISL 478672|B.1|Egypt|2020-06-02	Africa|hCoV-19/South Africa/KRISP-K002183/2020|EPI ISL 515582|B.1.1.206|South Africa|2020-07-09	0.0005715053	Africa
Africa|hCoV-19/Egypt/CUNCI-HGC6I011/2020|EPI ISL 479727|A|Egypt|2020-06-02	Africa|hCoV-19/South Africa/KRISP-K002183/2020|EPI ISL 515582|B.1.1.206|South Africa|2020-07-09	0.0009080819	Africa
Africa|hCoV-19/Egypt/CUNCI-HGC6I015/2020|EPI ISL 479725|B.1.1|Egypt|2020-06-02	Africa|hCoV-19/South Africa/KRISP-K002183/2020|EPI ISL 515582|B.1.1.206|South Africa|2020-07-09	0.0004369645	Africa
Africa|hCoV-19/Egypt/CUNCI-HGC6I016/2020|EPI ISL 475723|B.1.247|Egypt|2020-06-02	Africa|hCoV-19/South Africa/KRISP-K002183/2020|EPI ISL 515582|B.1.1.206|South Africa|2020-07-09	0.0006730266	Africa
Africa|hCoV-19/Egypt/CUNCI-HGC6I024/2020|EPI ISL 479732|B.1.1.247|Egypt|2020-06-02	Africa|hCoV-19/South Africa/KRISP-K002183/2020|EPI ISL 515582|B.1.1.206|South Africa|2020-07-09	0.0004038267	Africa
Africa|hCoV-19/Egypt/CUNCI-HGC6I026/2020|EPI ISL 479724|B.1.1.1|Egypt|2020-06-02	Africa|hCoV-19/South Africa/KRISP-K002183/2020|EPI ISL 515582|B.1.1.206|South Africa|2020-07-09	0.0005715110	Africa
Africa|hCoV-19/Egypt/CUNCI-HGC6I029/2020|EPI ISL 477161|B.1.255|Egypt|2020-06-02	Africa|hCoV-19/South Africa/KRISP-K002183/2020|EPI ISL 515582|B.1.1.206|South Africa|2020-07-09	0.0005715303	Africa
Africa|hCoV-19/Egypt/CUNCI-HGC6I031/2020|EPI ISL 475724|B.1.1.1|Egypt|2020-06-02	Africa|hCoV-19/South Africa/KRISP-K002183/2020|EPI ISL 515582|B.1.1.206|South Africa|2020-07-09	0.0005382129	Africa
Africa|hCoV-19/Egypt/CUNCI-HGC6I032/2020|EPI ISL 479733|B.1.1.1|Egypt|2020-06-02	Africa|hCoV-19/South Africa/KRISP-K002183/2020|EPI ISL 515582|B.1.1.206|South Africa|2020-07-09	0.0005379542	Africa
Africa|hCoV-19/Egypt/CUNCI-HGC6I033/2020|EPI ISL 479723|B.1.1.1|Egypt|2020-06-02	Africa|hCoV-19/South Africa/KRISP-K002183/2020|EPI ISL 515582|B.1.1.206|South Africa|2020-07-09	0.0005379308	Africa
Africa|hCoV-19/Egypt/CUNCI-HGC7I01/2020|EPI ISL 529141|B.1|Egypt|2020-07-19	Africa|hCoV-19/South Africa/KRISP-K002183/2020|EPI ISL 515582|B.1.1.206|South Africa|2020-07-09	0.0006052493	Africa
Africa|hCoV-19/Egypt/CUNCI-HGC7I02/2020|EPI ISL 529142|A|Egypt|2020-07-19	Africa|hCoV-19/South Africa/KRISP-K002183/2020|EPI ISL 515582|B.1.1.206|South Africa|2020-07-09	0.0008744904	Africa
Africa|hCoV-19/Egypt/CUNCI-HGC7I07/2020|EPI ISL 529145|B.1|Egypt|2020-07-19	Africa|hCoV-19/South Africa/KRISP-K002183/2020|EPI ISL 515582|B.1.1.206|South Africa|2020-07-09	0.0005716263	Africa
Africa|hCoV-19/Egypt/EGY-020/2020|EPI ISL 526975|B.1|Egypt|2020-08-14	Africa|hCoV-19/South Africa/KRISP-K002183/2020|EPI ISL 515582|B.1.1.206|South Africa|2020-07-09	0.0005715437	Africa
Africa|hCoV-19/Egypt/EGY-041/2020|EPI ISL 526997|B.1|Egypt|2020-08-22	Africa|hCoV-19/South Africa/KRISP-K002183/2020|EPI ISL 515582|B.1.1.206|South Africa|2020-07-09	0.0005715437	Africa
Africa|hCoV-19/Egypt/EGY-S031/2020|EPI ISL 526986|B.1|Egypt|2020-08-17	Africa|hCoV-19/South Africa/KRISP-K002183/2020|EPI ISL 515582|B.1.1.206|South Africa|2020-07-09	0.0005715437	Africa
Africa|hCoV-19/Egypt/HCoV2-Egy-002/2020|EPI ISL 510532|B.1|Egypt|2020-06-02	Africa|hCoV-19/South Africa/KRISP-K002183/2020|EPI ISL 515582|B.1.1.206|South Africa|2020-07-09	0.0005715437	Africa
Africa|hCoV-19/Egypt/MASRI-005/2020|EPI ISL 482759|B.1|Egypt|2020-04-30	Africa|hCoV-19/South Africa/KRISP-K002183/2020|EPI ISL 515582|B.1.1.206|South Africa|2020-07-09	0.0004369895	Africa
Africa|hCoV-19/Egypt/MASRI-007/2020|EPI ISL 482760|B.1|Egypt|2020-04-28	Africa|hCoV-19/South Africa/KRISP-K002183/2020|EPI ISL 515582|B.1.1.206|South Africa|2020-07-09	0.0005045712	Africa
Africa|hCoV-19/Egypt/MASRI-008/2020|EPI ISL 482761|B.1|Egypt|2020-04-30	Africa|hCoV-19/South Africa/KRISP-K002183/2020|EPI ISL 515582|B.1.1.206|South Africa|2020-07-09	0.0004396088	Africa
Africa|hCoV-19/Egypt/MASRI-009/2020|EPI ISL 483035|A|Egypt|2020-04-30	Africa|hCoV-19/South Africa/KRISP-K002183/2020|EPI ISL 515582|B.1.1.206|South Africa|2020-07-09	0.0007397569	Africa
Africa|hCoV-19/Egypt/MASRI-011/2020|EPI ISL 482762|B.1|Egypt|2020-05-05	Africa|hCoV-19/South Africa/KRISP-K002183/2020|EPI ISL 515582|B.1.1.206|South Africa|2020-07-09	0.0005043507	Africa
Africa|hCoV-19/Egypt/MASRI-012/2020|EPI ISL 482763|B.1|Egypt|2020-05-05	Africa|hCoV-19/South Africa/KRISP-K002183/2020|EPI ISL 515582|B.1.1.206|South Africa|2020-07-09	0.0004033667	Africa
Africa|hCoV-19/Egypt/MASRI-014/2020|EPI ISL 482765|B.1|Egypt|2020-04-30	Africa|hCoV-19/South Africa/KRISP-K002183/2020|EPI ISL 515582|B.1.1.206|South Africa|2020-07-09	0.0006389237	Africa
Africa|hCoV-19/Egypt/MASRI-015/2020|EPI ISL 482766|B.1.36|Egypt|2020-05-11	Africa|hCoV-19/South Africa/KRISP-K002183/2020|EPI ISL 515582|B.1.1.206|South Africa|2020-07-09	0.0007061124	Africa
Africa|hCoV-19/Egypt/MASRI-016/2020|EPI ISL 482767|B.1|Egypt|2020-05-11	Africa|hCoV-19/South Africa/KRISP-K002183/2020|EPI ISL 515582|B.1.1.206|South Africa|2020-07-09	0.0006393536	Africa
Africa|hCoV-19/Egypt/MASRI-018/2020|EPI ISL 483036|A|Egypt|2020-05-10	Africa|hCoV-19/South Africa/KRISP-K002183/2020|EPI ISL 515582|B.1.1.206|South Africa|2020-07-09	0.0008805596	Africa
Africa|hCoV-19/Egypt/MASRI-020/2020|EPI ISL 483037|B.1|Egypt|2020-05-13	Africa|hCoV-19/South Africa/KRISP-K002183/2020|EPI ISL 515582|B.1.1.206|South Africa|2020-07-09	0.0007133877	Africa
Africa|hCoV-19/Egypt/MASRI-022/2020|EPI ISL 482768|B.1.255|Egypt|2020-05-13	Africa|hCoV-19/South Africa/KRISP-K002183/2020|EPI ISL 515582|B.1.1.206|South Africa|2020-07-09	0.0006398307	Africa
Africa|hCoV-19/Egypt/MASRI-023/2020|EPI ISL 482769|B.1|Egypt|2020-05-11	Africa|hCoV-19/South Africa/KRISP-K002183/2020|EPI ISL 515582|B.1.1.206|South Africa|2020-07-09	0.0004374877	Africa
Africa|hCoV-19/Egypt/MASRI-024/2020|EPI ISL 482770|B.1|Egypt|2020-05-11	Africa|hCoV-19/South Africa/KRISP-K002183/2020|EPI ISL 515582|B.1.1.206|South Africa|2020-07-09	0.0005042660	Africa
Africa|hCoV-19/Egypt/MASRI-025/2020|EPI ISL 482771|B.1|Egypt|2020-05-10	Africa|hCoV-19/South Africa/KRISP-K002183/2020|EPI ISL 515582|B.1.1.206|South Africa|2020-07-09	0.0006391019	Africa
Africa|hCoV-19/Egypt/MASRI-026/2020|EPI ISL 482772|B.1|Egypt|2020-05-10	Africa|hCoV-19/South Africa/KRISP-K002183/2020|EPI ISL 515582|B.1.1.206|South Africa|2020-07-09	0.0005716320	Africa
Africa|hCoV-19/Egypt/MASRI-027/2020|EPI ISL 482773|B.1.1.123|Egypt|2020-05-08	Africa|hCoV-19/South Africa/KRISP-K002183/2020|EPI ISL 515582|B.1.1.206|South Africa|2020-07-09	0.0003705036	Africa
Africa|hCoV-19/Egypt/MASRI-028/2020|EPI ISL 483038|B.1|Egypt|2020-05-13	Africa|hCoV-19/South Africa/KRISP-K002183/2020|EPI ISL 515582|B.1.1.206|South Africa|2020-07-09	0.0005715381	Africa
Africa|hCoV-19/Egypt/MASRI-029/2020|EPI ISL 482774|B.1|Egypt|2020-05-13	Africa|hCoV-19/South Africa/KRISP-K002183/2020|EPI ISL 515582|B.1.1.206|South Africa|2020-07-09	0.0005042829	Africa
Africa|hCoV-19/Egypt/MASRI-10/2020|EPI ISL 475752|B.1.255|Egypt|2020-05	Africa|hCoV-19/South Africa/KRISP-K002183/2020|EPI ISL 515582|B.1.1.206|South Africa|2020-07-09	0.0006053511	Africa
Africa|hCoV-19/Egypt/MASRI-11/2020|EPI ISL 475753|B.1.36|Egypt|2020-05	Africa|hCoV-19/South Africa/KRISP-K002183/2020|EPI ISL 515582|B.1.1.206|South Africa|2020-07-09	0.0007397443	Africa
Africa|hCoV-19/Egypt/MASRI-14/2020|EPI ISL 475749|B.1|Egypt|2020-05	Africa|hCoV-19/South Africa/KRISP-K002183/2020|EPI ISL 515582|B.1.1.206|South Africa|2020-07-09	0.0004706546	Africa
Africa|hCoV-19/Egypt/MASRI-15/2020|EPI ISL 475750|B.1.1|Egypt|2020-05	Africa|hCoV-19/South Africa/KRISP-K002183/2020|EPI ISL 515582|B.1.1.206|South Africa|2020-07-09	0.0006090269	Africa
Africa|hCoV-19/Egypt/MASRI-2/2020|EPI ISL 475745|B.1|Egypt|2020-05	Africa|hCoV-19/South Africa/KRISP-K002183/2020|EPI ISL 515582|B.1.1.206|South Africa|2020-07-09	0.0005042488	Africa
Africa|hCoV-19/Egypt/MASRI-3/2020|EPI ISL 475746|A|Egypt|2020-05	Africa|hCoV-19/South Africa/KRISP-K002183/2020|EPI ISL 515582|B.1.1.206|South Africa|2020-07-09	0.0007734472	Africa
Africa|hCoV-19/Egypt/MASRI-6/2020|EPI ISL 475747|B.1.255|Egypt|2020-05	Africa|hCoV-19/South Africa/KRISP-K002183/2020|EPI ISL 515582|B.1.1.206|South Africa|2020-07-09	0.0005042491	Africa
Africa|hCoV-19/Egypt/MASRI-9/2020|EPI ISL 475751|B.1.1.1|Egypt|2020-05	Africa|hCoV-19/South Africa/KRISP-K002183/2020|EPI ISL 515582|B.1.1.206|South Africa|2020-07-09	0.0006726102	Africa
Africa|hCoV-19/Egypt/NRC-01/2020|EPI ISL 430820|B.1|Egypt|2020-03-18	Africa|hCoV-19/South Africa/KRISP-K002183/2020|EPI ISL 515582|B.1.1.206|South Africa|2020-07-09	0.0004725352	Africa
Africa|hCoV-19/Egypt/NRC-03/2020|EPI ISL 430819|B.1.246|Egypt|2020-03-18	Africa|hCoV-19/South Africa/KRISP-K002183/2020|EPI ISL 515582|B.1.1.206|South Africa|2020-07-09	0.0005059546	Africa
Africa|hCoV-19/Gabon/ITM-K011/2020|EPI ISL 539573|A|Gabon|2020-03-22	Africa|hCoV-19/South Africa/KRISP-K002183/2020|EPI ISL 515582|B.1.1.206|South Africa|2020-07-09	0.0007061008	Africa
Africa|hCoV-19/Gabon/ITM-K023/2020|EPI ISL 539574|B.1.178|Gabon|2020-03-27	Africa|hCoV-19/South Africa/KRISP-K002183/2020|EPI ISL 515582|B.1.1.206|South Africa|2020-07-09	0.0004706135	Africa
Africa|hCoV-19/Gabon/ITM-K027/2020|EPI ISL 539575|A|Gabon|2020-03-27	Africa|hCoV-19/South Africa/KRISP-K002183/2020|EPI ISL 515582|B.1.1.206|South Africa|2020-07-09	0.0007060842	Africa
Africa|hCoV-19/Gabon/ITM-K028/2020|EPI ISL 539576|B.1.292|Gabon|2020-03-27	Africa|hCoV-19/South Africa/KRISP-K002183/2020|EPI ISL 515582|B.1.1.206|South Africa|2020-07-09	0.0004706229	Africa
Africa|hCoV-19/Gambia/0214/2020|EPI ISL 471158|B.1|Gambia|2020-03-29	Africa|hCoV-19/South Africa/KRISP-K002183/2020|EPI ISL 515582|B.1.1.206|South Africa|2020-07-09	0.0004040250	Africa
Africa|hCoV-19/Gambia/0268/2020|EPI ISL 471159|B.1.1|Gambia|2020-03-21	Africa|hCoV-19/South Africa/KRISP-K002183/2020|EPI ISL 515582|B.1.1.206|South Africa|2020-07-09	0.0003054102	Africa
Africa|hCoV-19/Gambia/0278/2020|EPI ISL 471160|B.1.1|Gambia|2020-03-20	Africa|hCoV-19/South Africa/KRISP-K002183/2020|EPI ISL 515582|B.1.1.206|South Africa|2020-07-09	0.0002718548	Africa
Africa|hCoV-19/Gambia/0528/2020|EPI ISL 471161|B.1.1.293|Gambia|2020-04-30	Africa|hCoV-19/South Africa/KRISP-K002183/2020|EPI ISL 515582|B.1.1.206|South Africa|2020-07-09	0.0003446961	Africa
Africa|hCoV-19/Gambia/0531/2020|EPI ISL 471162|B.1.1.293|Gambia|2020-04-30	Africa|hCoV-19/South Africa/KRISP-K002183/2020|EPI ISL 515582|B.1.1.206|South Africa|2020-07-09	0.0003447200	Africa
Africa|hCoV-19/Gambia/0536/2020|EPI ISL 471163|B.1.1.293|Gambia|2020-04-30	Africa|hCoV-19/South Africa/KRISP-K002183/2020|EPI ISL 515582|B.1.1.206|South Africa|2020-07-09	0.0003361016	Africa
Africa|hCoV-19/Gambia/0547/2020|EPI ISL 471164|B.1.1.293|Gambia|2020-04-30	Africa|hCoV-19/South Africa/KRISP-K002183/2020|EPI ISL 515582|B.1.1.206|South Africa|2020-07-09	0.0003366333	Africa
Africa|hCoV-19/Gambia/0548/2020|EPI ISL 471165|B.1.5|Gambia|2020-04-30	Africa|hCoV-19/South Africa/KRISP-K002183/2020|EPI ISL 515582|B.1.1.206|South Africa|2020-07-09	0.0002782744	Africa
Africa|hCoV-19/Gambia/1090/2020|EPI ISL 471166|B.1.1|Gambia|2020-05-04	Africa|hCoV-19/South Africa/KRISP-K002183/2020|EPI ISL 515582|B.1.1.206|South Africa|2020-07-09	0.0003727251	Africa
Africa|hCoV-19/Gambia/1094/2020|EPI ISL 471167|B.1.1.293|Gambia|2020-05-04	Africa|hCoV-19/South Africa/KRISP-K002183/2020|EPI ISL 515582|B.1.1.206|South Africa|2020-07-09	0.0003361016	Africa
Africa|hCoV-19/Gambia/1251/2020|EPI ISL 471168|B.1.1.293|Gambia|2020-05-07	Africa|hCoV-19/South Africa/KRISP-K002183/2020|EPI ISL 515582|B.1.1.206|South Africa|2020-07-09	0.0003446962	Africa
Africa|hCoV-19/Gambia/1264/2020|EPI ISL 471169|B.1.1|Gambia|2020-05-07	Africa|hCoV-19/South Africa/KRISP-K002183/2020|EPI ISL 515582|B.1.1.206|South Africa|2020-07-09	0.0003049963	Africa
Africa|hCoV-19/Gambia/1271/2020|EPI ISL 471170|B.1.1|Gambia|2020-05-07	Africa|hCoV-19/South Africa/KRISP-K002183/2020|EPI ISL 515582|B.1.1.206|South Africa|2020-07-09	0.0003053895	Africa
Africa|hCoV-19/Gambia/1277/2020|EPI ISL 471171|B.1.1.293|Gambia|2020-05-07	Africa|hCoV-19/South Africa/KRISP-K002183/2020|EPI ISL 515582|B.1.1.206|South Africa|2020-07-09	0.0003361016	Africa
Africa|hCoV-19/Gambia/3668/2020|EPI ISL 560992|B.1.5.12|Gambia|2020-07-30	Africa|hCoV-19/South Africa/KRISP-K002183/2020|EPI ISL 515582|B.1.1.206|South Africa|2020-07-09	0.0006435434	Africa
Africa|hCoV-19/Gambia/3670/2020|EPI ISL 560993|B.1.5.12|Gambia|2020-07-30	Africa|hCoV-19/South Africa/KRISP-K002183/2020|EPI ISL 515582|B.1.1.206|South Africa|2020-07-09	0.0006488166	Africa
Africa|hCoV-19/Gambia/3671/2020|EPI ISL 560994|B.1.1.293|Gambia|2020-07-30	Africa|hCoV-19/South Africa/KRISP-K002183/2020|EPI ISL 515582|B.1.1.206|South Africa|2020-07-09	0.0004063561	Africa
Africa|hCoV-19/Gambia/3673/2020|EPI ISL 560995|B.1.5|Gambia|2020-07-30	Africa|hCoV-19/South Africa/KRISP-K002183/2020|EPI ISL 515582|B.1.1.206|South Africa|2020-07-09	0.0004064330	Africa
Africa|hCoV-19/Gambia/3676/2020|EPI ISL 560996|B.1.5|Gambia|2020-07-30	Africa|hCoV-19/South Africa/KRISP-K002183/2020|EPI ISL 515582|B.1.1.206|South Africa|2020-07-09	0.0004137439	Africa
Africa|hCoV-19/Gambia/3678/2020|EPI ISL 560997|B.1.292|Gambia|2020-07-30	Africa|hCoV-19/South Africa/KRISP-K002183/2020|EPI ISL 515582|B.1.1.206|South Africa|2020-07-09	0.0005042660	Africa
Africa|hCoV-19/Gambia/3679/2020|EPI ISL 560998|B.1.5.12|Gambia|2020-07-30	Africa|hCoV-19/South Africa/KRISP-K002183/2020|EPI ISL 515582|B.1.1.206|South Africa|2020-07-09	0.0005805457	Africa
Africa|hCoV-19/Gambia/3680/2020|EPI ISL 560999|B.1.5|Gambia|2020-07-30	Africa|hCoV-19/South Africa/KRISP-K002183/2020|EPI ISL 515582|B.1.1.206|South Africa|2020-07-09	0.0004139008	Africa
Africa|hCoV-19/Gambia/3683/2020|EPI ISL 561000|B.1.292|Gambia|2020-07-30	Africa|hCoV-19/South Africa/KRISP-K002183/2020|EPI ISL 515582|B.1.1.206|South Africa|2020-07-09	0.0005378944	Africa
Africa|hCoV-19/Gambia/3703/2020|EPI ISL 561001|B.1.5.12|Gambia|2020-07-30	Africa|hCoV-19/South Africa/KRISP-K002183/2020|EPI ISL 515582|B.1.1.206|South Africa|2020-07-09	0.0005715380	Africa
Africa|hCoV-19/Gambia/3717/2020|EPI ISL 561002|B.1.5|Gambia|2020-07-30	Africa|hCoV-19/South Africa/KRISP-K002183/2020|EPI ISL 515582|B.1.1.206|South Africa|2020-07-09	0.0004439119	Africa
Africa|hCoV-19/Gambia/3724/2020|EPI ISL 561003|B.1.5.12|Gambia|2020-07-30	Africa|hCoV-19/South Africa/KRISP-K002183/2020|EPI ISL 515582|B.1.1.206|South Africa|2020-07-09	0.0005715380	Africa
Africa|hCoV-19/Gambia/3725/2020|EPI ISL 561004|B.1.1.293|Gambia|2020-07-30	Africa|hCoV-19/South Africa/KRISP-K002183/2020|EPI ISL 515582|B.1.1.206|South Africa|2020-07-09	0.0004706118	Africa
Africa|hCoV-19/Gambia/3728/2020|EPI ISL 561005|B.1.5|Gambia|2020-07-30	Africa|hCoV-19/South Africa/KRISP-K002183/2020|EPI ISL 515582|B.1.1.206|South Africa|2020-07-09	0.0003519260	Africa
Africa|hCoV-19/Gambia/3729/2020|EPI ISL 561006|B.1.5.12|Gambia|2020-07-30	Africa|hCoV-19/South Africa/KRISP-K002183/2020|EPI ISL 515582|B.1.1.206|South Africa|2020-07-09	0.0005042607	Africa
Africa|hCoV-19/Gambia/3732/2020|EPI ISL 561007|B.1.5|Gambia|2020-07-30	Africa|hCoV-19/South Africa/KRISP-K002183/2020|EPI ISL 515582|B.1.1.206|South Africa|2020-07-09	0.0004442304	Africa
Africa|hCoV-19/Gambia/3735/2020|EPI ISL 561008|B.1.5|Gambia|2020-07-30	Africa|hCoV-19/South Africa/KRISP-K002183/2020|EPI ISL 515582|B.1.1.206|South Africa|2020-07-09	0.0003792312	Africa
Africa|hCoV-19/Gambia/3737/2020|EPI ISL 561009|B.1.1.293|Gambia|2020-07-30	Africa|hCoV-19/South Africa/KRISP-K002183/2020|EPI ISL 515582|B.1.1.206|South Africa|2020-07-09	0.0004708492	Africa
Africa|hCoV-19/Gambia/3741/2020|EPI ISL 561010|B.1.5.12|Gambia|2020-07-30	Africa|hCoV-19/South Africa/KRISP-K002183/2020|EPI ISL 515582|B.1.1.206|South Africa|2020-07-09	0.0005121746	Africa
Africa|hCoV-19/Gambia/3743/2020|EPI ISL 561011|B.1.5.12|Gambia|2020-07-30	Africa|hCoV-19/South Africa/KRISP-K002183/2020|EPI ISL 515582|B.1.1.206|South Africa|2020-07-09	0.0006388273	Africa
Africa|hCoV-19/Gambia/3749/2020|EPI ISL 561012|B.1.5.12|Gambia|2020-07-30	Africa|hCoV-19/South Africa/KRISP-K002183/2020|EPI ISL 515582|B.1.1.206|South Africa|2020-07-09	0.0005715188	Africa
Africa|hCoV-19/Gambia/3761/2020|EPI ISL 561013|B.1.5.12|Gambia|2020-07-30	Africa|hCoV-19/South Africa/KRISP-K002183/2020|EPI ISL 515582|B.1.1.206|South Africa|2020-07-09	0.0005715188	Africa
Africa|hCoV-19/Gambia/3772/2020|EPI ISL 561025|B.1.5|Gambia|2020-07-30	Africa|hCoV-19/South Africa/KRISP-K002183/2020|EPI ISL 515582|B.1.1.206|South Africa|2020-07-09	0.0003834035	Africa
Africa|hCoV-19/Gambia/GC19-015/2020|EPI ISL 428855|B.1.1.8|Gambia|2020-03-17	Africa|hCoV-19/South Africa/KRISP-K002183/2020|EPI ISL 515582|B.1.1.206|South Africa|2020-07-09	0.0003360870	Africa
Africa|hCoV-19/Gambia/GC19-026/2020|EPI ISL 428856|B.6|Gambia|2020-03-21	Africa|hCoV-19/South Africa/KRISP-K002183/2020|EPI ISL 515582|B.1.1.206|South Africa|2020-07-09	0.0006724451	Africa
Africa|hCoV-19/Gambia/GC19-029/2020|EPI ISL 428857|B.1|Gambia|2020-04-20	Africa|hCoV-19/South Africa/KRISP-K002183/2020|EPI ISL 515582|B.1.1.206|South Africa|2020-07-09	0.0004706434	Africa
Africa|hCoV-19/Gambia/GC19-0479/2020|EPI ISL 561015|B.1.1.293|Gambia|2020-04-29	Africa|hCoV-19/South Africa/KRISP-K002183/2020|EPI ISL 515582|B.1.1.206|South Africa|2020-07-09	0.0003161653	Africa
Africa|hCoV-19/Gambia/GC19-0544/2020|EPI ISL 561016|B.1.5|Gambia|2020-05-01	Africa|hCoV-19/South Africa/KRISP-K002183/2020|EPI ISL 515582|B.1.1.206|South Africa|2020-07-09	0.0002798217	Africa
Africa|hCoV-19/Gambia/GC19-1385/2020|EPI ISL 561018|B.1.5|Gambia|2020-05-12	Africa|hCoV-19/South Africa/KRISP-K002183/2020|EPI ISL 515582|B.1.1.206|South Africa|2020-07-09	0.0002475020	Africa
Africa|hCoV-19/Gambia/GC19-1503/2020|EPI ISL 561021|B.1.1|Gambia|2020-05-14	Africa|hCoV-19/South Africa/KRISP-K002183/2020|EPI ISL 515582|B.1.1.206|South Africa|2020-07-09	0.0004033374	Africa
Africa|hCoV-19/Gambia/GC19-1527/2020|EPI ISL 561022|B.1.1.293|Gambia|2020-05-16	Africa|hCoV-19/South Africa/KRISP-K002183/2020|EPI ISL 515582|B.1.1.206|South Africa|2020-07-09	0.0003361355	Africa
Africa|hCoV-19/Gambia/GC19-1533/2020|EPI ISL 561023|B.1.1.264|Gambia|2020-05-16	Africa|hCoV-19/South Africa/KRISP-K002183/2020|EPI ISL 515582|B.1.1.206|South Africa|2020-07-09	0.0003134467	Africa
Africa|hCoV-19/Gambia/GC19-1572/2020|EPI ISL 561014|B.1.1|Gambia|2020-05-20	Africa|hCoV-19/South Africa/KRISP-K002183/2020|EPI ISL 515582|B.1.1.206|South Africa|2020-07-09	0.0002789438	Africa
Africa|hCoV-19/Gambia/GC19-1575/2020|EPI ISL 561026|B.1.1|Gambia|2020-05-20	Africa|hCoV-19/South Africa/KRISP-K002183/2020|EPI ISL 515582|B.1.1.206|South Africa|2020-07-09	0.0003817915	Africa
Africa|hCoV-19/Gambia/GC19-1606/2020|EPI ISL 561027|B.1.1|Gambia|2020-05-20	Africa|hCoV-19/South Africa/KRISP-K002183/2020|EPI ISL 515582|B.1.1.206|South Africa|2020-07-09	0.0003483086	Africa
Africa|hCoV-19/Gambia/GC19-1706/2020|EPI ISL 561028|B.1.5|Gambia|2020-05-22	Africa|hCoV-19/South Africa/KRISP-K002183/2020|EPI ISL 515582|B.1.1.206|South Africa|2020-07-09	0.0002799778	Africa
Africa|hCoV-19/Gambia/GC19-1814/2020|EPI ISL 561032|B.1.5|Gambia|2020-05-28	Africa|hCoV-19/South Africa/KRISP-K002183/2020|EPI ISL 515582|B.1.1.206|South Africa|2020-07-09	0.0002827780	Africa
Africa|hCoV-19/Gambia/GC19-1818/2020|EPI ISL 561034|B.1.1|Gambia|2020-05-28	Africa|hCoV-19/South Africa/KRISP-K002183/2020|EPI ISL 515582|B.1.1.206|South Africa|2020-07-09	0.0004033643	Africa
Africa|hCoV-19/Gambia/GC19-1983/2020|EPI ISL 561038|B.1.1|Gambia|2020-06-07	Africa|hCoV-19/South Africa/KRISP-K002183/2020|EPI ISL 515582|B.1.1.206|South Africa|2020-07-09	0.0004033517	Africa
Africa|hCoV-19/Gambia/GC19-2197/2020|EPI ISL 561040|B.1.292|Gambia|2020-06-26	Africa|hCoV-19/South Africa/KRISP-K002183/2020|EPI ISL 515582|B.1.1.206|South Africa|2020-07-09	0.0005083496	Africa
Africa|hCoV-19/Gambia/GC19-2427/2020|EPI ISL 561105|B.1.1.293|Gambia|2020-07-21	Africa|hCoV-19/South Africa/KRISP-K002183/2020|EPI ISL 515582|B.1.1.206|South Africa|2020-07-09	0.0004370613	Africa
Africa|hCoV-19/Gambia/GC19-2443/2020|EPI ISL 561106|B.1.5|Gambia|2020-07-21	Africa|hCoV-19/South Africa/KRISP-K002183/2020|EPI ISL 515582|B.1.1.206|South Africa|2020-07-09	0.0003536344	Africa
Africa|hCoV-19/Gambia/GC19-2450/2020|EPI ISL 561107|B.1.5.12|Gambia|2020-07-21	Africa|hCoV-19/South Africa/KRISP-K002183/2020|EPI ISL 515582|B.1.1.206|South Africa|2020-07-09	0.0005715455	Africa
Africa|hCoV-19/Gambia/GC19-2459/2020|EPI ISL 561108|B.1.1.293|Gambia|2020-07-21	Africa|hCoV-19/South Africa/KRISP-K002183/2020|EPI ISL 515582|B.1.1.206|South Africa|2020-07-09	0.0004066687	Africa
Africa|hCoV-19/Gambia/GC19-2469/2020|EPI ISL 561109|B.1.5|Gambia|2020-07-21	Africa|hCoV-19/South Africa/KRISP-K002183/2020|EPI ISL 515582|B.1.1.206|South Africa|2020-07-09	0.0003792705	Africa
Africa|hCoV-19/Gambia/GC19-2473/2020|EPI ISL 561110|B.1.5.12|Gambia|2020-07-21	Africa|hCoV-19/South Africa/KRISP-K002183/2020|EPI ISL 515582|B.1.1.206|South Africa|2020-07-09	0.0006052047	Africa
Africa|hCoV-19/Gambia/GC19-2498/2020|EPI ISL 561111|B.1.292|Gambia|2020-07-21	Africa|hCoV-19/South Africa/KRISP-K002183/2020|EPI ISL 515582|B.1.1.206|South Africa|2020-07-09	0.0005378765	Africa
Africa|hCoV-19/Gambia/GC19-2525/2020|EPI ISL 561113|B.1.1.293|Gambia|2020-07-21	Africa|hCoV-19/South Africa/KRISP-K002183/2020|EPI ISL 515582|B.1.1.206|South Africa|2020-07-09	0.0004033477	Africa
Africa|hCoV-19/Gambia/GC19-2526/2020|EPI ISL 561114|B.1.5.12|Gambia|2020-07-21	Africa|hCoV-19/South Africa/KRISP-K002183/2020|EPI ISL 515582|B.1.1.206|South Africa|2020-07-09	0.0006052168	Africa
Africa|hCoV-19/Gambia/GC19-2629/2020|EPI ISL 561123|B.1.5.12|Gambia|2020-07-21	Africa|hCoV-19/South Africa/KRISP-K002183/2020|EPI ISL 515582|B.1.1.206|South Africa|2020-07-09	0.0005761942	Africa
Africa|hCoV-19/Gambia/GC19-2632/2020|EPI ISL 561124|B.1.5.12|Gambia|2020-07-21	Africa|hCoV-19/South Africa/KRISP-K002183/2020|EPI ISL 515582|B.1.1.206|South Africa|2020-07-09	0.0005757649	Africa
Africa|hCoV-19/Gambia/GC19-2638/2020|EPI ISL 561126|B.1.5.12|Gambia|2020-07-21	Africa|hCoV-19/South Africa/KRISP-K002183/2020|EPI ISL 515582|B.1.1.206|South Africa|2020-07-09	0.0005204901	Africa
Africa|hCoV-19/Gambia/GC19-2652/2020|EPI ISL 561128|B.1.5.12|Gambia|2020-07-21	Africa|hCoV-19/South Africa/KRISP-K002183/2020|EPI ISL 515582|B.1.1.206|South Africa|2020-07-09	0.0004708665	Africa
Africa|hCoV-19/Gambia/GC19-2654/2020|EPI ISL 561130|B.1.292|Gambia|2020-07-21	Africa|hCoV-19/South Africa/KRISP-K002183/2020|EPI ISL 515582|B.1.1.206|South Africa|2020-07-09	0.0005715629	Africa
Africa|hCoV-19/Gambia/GC19-2663/2020|EPI ISL 561133|B.1.1.293|Gambia|2020-07-21	Africa|hCoV-19/South Africa/KRISP-K002183/2020|EPI ISL 515582|B.1.1.206|South Africa|2020-07-09	0.0004369688	Africa
Africa|hCoV-19/Gambia/GC19-2707/2020|EPI ISL 561134|B.1.1.293|Gambia|2020-07-21	Africa|hCoV-19/South Africa/KRISP-K002183/2020|EPI ISL 515582|B.1.1.206|South Africa|2020-07-09	0.0004741126	Africa
Africa|hCoV-19/Gambia/GC19-2711/2020|EPI ISL 561135|B.1.5.12|Gambia|2020-07-21	Africa|hCoV-19/South Africa/KRISP-K002183/2020|EPI ISL 515582|B.1.1.206|South Africa|2020-07-09	0.0005378657	Africa
Africa|hCoV-19/Gambia/GC19-2730/2020|EPI ISL 561136|B.1.5.12|Gambia|2020-07-21	Africa|hCoV-19/South Africa/KRISP-K002183/2020|EPI ISL 515582|B.1.1.206|South Africa|2020-07-09	0.0006774687	Africa
Africa|hCoV-19/Gambia/GC19-2731/2020|EPI ISL 561137|B.1.1.293|Gambia|2020-07-21	Africa|hCoV-19/South Africa/KRISP-K002183/2020|EPI ISL 515582|B.1.1.206|South Africa|2020-07-09	0.0004033748	Africa
Africa|hCoV-19/Gambia/GC19-2828/2020|EPI ISL 561150|B.1.361|Gambia|2020-07-24	Africa|hCoV-19/South Africa/KRISP-K002183/2020|EPI ISL 515582|B.1.1.206|South Africa|2020-07-09	0.0005379360	Africa
Africa|hCoV-19/Gambia/GC19-2842/2020|EPI ISL 561151|B.1.1|Gambia|2020-07-24	Africa|hCoV-19/South Africa/KRISP-K002183/2020|EPI ISL 515582|B.1.1.206|South Africa|2020-07-09	0.0004706276	Africa
Africa|hCoV-19/Gambia/GC19-2898/2020|EPI ISL 561153|B.1.5.12|Gambia|2020-07-24	Africa|hCoV-19/South Africa/KRISP-K002183/2020|EPI ISL 515582|B.1.1.206|South Africa|2020-07-09	0.0005379019	Africa
Africa|hCoV-19/Gambia/GC19-2904/2020|EPI ISL 561154|B.1.1|Gambia|2020-07-24	Africa|hCoV-19/South Africa/KRISP-K002183/2020|EPI ISL 515582|B.1.1.206|South Africa|2020-07-09	0.0004706118	Africa
Africa|hCoV-19/Gambia/GC19-2947/2020|EPI ISL 561155|B.1.5.12|Gambia|2020-07-24	Africa|hCoV-19/South Africa/KRISP-K002183/2020|EPI ISL 515582|B.1.1.206|South Africa|2020-07-09	0.0005715188	Africa
Africa|hCoV-19/Gambia/GC19-2973/2020|EPI ISL 561156|B.1.1.293|Gambia|2020-07-24	Africa|hCoV-19/South Africa/KRISP-K002183/2020|EPI ISL 515582|B.1.1.206|South Africa|2020-07-09	0.0003697192	Africa
Africa|hCoV-19/Gambia/GC19-2977/2020|EPI ISL 561157|B.1.1.293|Gambia|2020-07-24	Africa|hCoV-19/South Africa/KRISP-K002183/2020|EPI ISL 515582|B.1.1.206|South Africa|2020-07-09	0.0003697316	Africa
Africa|hCoV-19/Gambia/GC19-2985/2020|EPI ISL 561158|B.1.5.12|Gambia|2020-07-24	Africa|hCoV-19/South Africa/KRISP-K002183/2020|EPI ISL 515582|B.1.1.206|South Africa|2020-07-09	0.0004706135	Africa
Africa|hCoV-19/Gambia/GC19-2991/2020|EPI ISL 561159|B.1.1|Gambia|2020-07-24	Africa|hCoV-19/South Africa/KRISP-K002183/2020|EPI ISL 515582|B.1.1.206|South Africa|2020-07-09	0.0004370466	Africa
Africa|hCoV-19/Gambia/GC19-3064/2020|EPI ISL 561160|B.1.1|Gambia|2020-07-25	Africa|hCoV-19/South Africa/KRISP-K002183/2020|EPI ISL 515582|B.1.1.206|South Africa|2020-07-09	0.0004706435	Africa
Africa|hCoV-19/Gambia/GC19-3065/2020|EPI ISL 561161|B.1.5.12|Gambia|2020-07-25	Africa|hCoV-19/South Africa/KRISP-K002183/2020|EPI ISL 515582|B.1.1.206|South Africa|2020-07-09	0.0006154876	Africa
Africa|hCoV-19/Gambia/GC19-3081/2020|EPI ISL 561162|B.1.1|Gambia|2020-07-25	Africa|hCoV-19/South Africa/KRISP-K002183/2020|EPI ISL 515582|B.1.1.206|South Africa|2020-07-09	0.0004706275	Africa
Africa|hCoV-19/Gambia/GC19-3085/2020|EPI ISL 561163|B.1.1.293|Gambia|2020-07-25	Africa|hCoV-19/South Africa/KRISP-K002183/2020|EPI ISL 515582|B.1.1.206|South Africa|2020-07-09	0.0004064014	Africa
Africa|hCoV-19/Gambia/GC19-3087/2020|EPI ISL 561041|B.1.292|Gambia|2020-07-25	Africa|hCoV-19/South Africa/KRISP-K002183/2020|EPI ISL 515582|B.1.1.206|South Africa|2020-07-09	0.0005715053	Africa
Africa|hCoV-19/Gambia/GC19-3099/2020|EPI ISL 561164|B.1.1.242|Gambia|2020-07-25	Africa|hCoV-19/South Africa/KRISP-K002183/2020|EPI ISL 515582|B.1.1.206|South Africa|2020-07-09	0.0004369748	Africa
Africa|hCoV-19/Gambia/GC19-3110/2020|EPI ISL 561165|B.1.1.293|Gambia|2020-07-25	Africa|hCoV-19/South Africa/KRISP-K002183/2020|EPI ISL 515582|B.1.1.206|South Africa|2020-07-09	0.0004033517	Africa
Africa|hCoV-19/Gambia/GC19-3112/2020|EPI ISL 561166|B.1|Gambia|2020-07-25	Africa|hCoV-19/South Africa/KRISP-K002183/2020|EPI ISL 515582|B.1.1.206|South Africa|2020-07-09	0.0006387908	Africa
Africa|hCoV-19/Gambia/GC19-3113/2020|EPI ISL 561167|B.1.1.293|Gambia|2020-07-25	Africa|hCoV-19/South Africa/KRISP-K002183/2020|EPI ISL 515582|B.1.1.206|South Africa|2020-07-09	0.0003697192	Africa
Africa|hCoV-19/Gambia/GC19-3114/2020|EPI ISL 561168|B.1.1|Gambia|2020-07-25	Africa|hCoV-19/South Africa/KRISP-K002183/2020|EPI ISL 515582|B.1.1.206|South Africa|2020-07-09	0.0004706118	Africa
Africa|hCoV-19/Gambia/GC19-3135/2020|EPI ISL 561169|B.1.5.12|Gambia|2020-07-27	Africa|hCoV-19/South Africa/KRISP-K002183/2020|EPI ISL 515582|B.1.1.206|South Africa|2020-07-09	0.0004741191	Africa
Africa|hCoV-19/Gambia/GC19-3140/2020|EPI ISL 561042|B.1.5.12|Gambia|2020-07-27	Africa|hCoV-19/South Africa/KRISP-K002183/2020|EPI ISL 515582|B.1.1.206|South Africa|2020-07-09	0.0006388679	Africa
Africa|hCoV-19/Gambia/GC19-3145/2020|EPI ISL 561170|B.1.1|Gambia|2020-07-27	Africa|hCoV-19/South Africa/KRISP-K002183/2020|EPI ISL 515582|B.1.1.206|South Africa|2020-07-09	0.0004706276	Africa
Africa|hCoV-19/Gambia/GC19-3146/2020|EPI ISL 561171|B.1.5.12|Gambia|2020-07-27	Africa|hCoV-19/South Africa/KRISP-K002183/2020|EPI ISL 515582|B.1.1.206|South Africa|2020-07-09	0.0004742684	Africa
Africa|hCoV-19/Gambia/GC19-3165/2020|EPI ISL 561043|B.1.1.293|Gambia|2020-07-27	Africa|hCoV-19/South Africa/KRISP-K002183/2020|EPI ISL 515582|B.1.1.206|South Africa|2020-07-09	0.0003697192	Africa
Africa|hCoV-19/Gambia/GC19-3166/2020|EPI ISL 561044|B.1.5.12|Gambia|2020-07-27	Africa|hCoV-19/South Africa/KRISP-K002183/2020|EPI ISL 515582|B.1.1.206|South Africa|2020-07-09	0.0004741031	Africa
Africa|hCoV-19/Gambia/GC19-3189/2020|EPI ISL 561045|B.1.5|Gambia|2020-07-27	Africa|hCoV-19/South Africa/KRISP-K002183/2020|EPI ISL 515582|B.1.1.206|South Africa|2020-07-09	0.0003761532	Africa
Africa|hCoV-19/Gambia/GC19-3192/2020|EPI ISL 561046|B.1.5|Gambia|2020-07-27	Africa|hCoV-19/South Africa/KRISP-K002183/2020|EPI ISL 515582|B.1.1.206|South Africa|2020-07-09	0.0003386770	Africa
Africa|hCoV-19/Gambia/GC19-3193/2020|EPI ISL 561047|B.1.5.12|Gambia|2020-07-27	Africa|hCoV-19/South Africa/KRISP-K002183/2020|EPI ISL 515582|B.1.1.206|South Africa|2020-07-09	0.0004740870	Africa
Africa|hCoV-19/Gambia/GC19-3208/2020|EPI ISL 561048|B.1.5.12|Gambia|2020-07-27	Africa|hCoV-19/South Africa/KRISP-K002183/2020|EPI ISL 515582|B.1.1.206|South Africa|2020-07-09	0.0005419275	Africa
Africa|hCoV-19/Gambia/GC19-3209/2020|EPI ISL 561049|B.1.5.12|Gambia|2020-07-27	Africa|hCoV-19/South Africa/KRISP-K002183/2020|EPI ISL 515582|B.1.1.206|South Africa|2020-07-09	0.0004402743	Africa
Africa|hCoV-19/Gambia/GC19-3210/2020|EPI ISL 561050|B.1.5.12|Gambia|2020-07-27	Africa|hCoV-19/South Africa/KRISP-K002183/2020|EPI ISL 515582|B.1.1.206|South Africa|2020-07-09	0.0004163746	Africa
Africa|hCoV-19/Gambia/GC19-3214/2020|EPI ISL 561051|B.1.1.293|Gambia|2020-07-27	Africa|hCoV-19/South Africa/KRISP-K002183/2020|EPI ISL 515582|B.1.1.206|South Africa|2020-07-09	0.0003725269	Africa
Africa|hCoV-19/Gambia/GC19-3219/2020|EPI ISL 561052|B.1.5.12|Gambia|2020-07-27	Africa|hCoV-19/South Africa/KRISP-K002183/2020|EPI ISL 515582|B.1.1.206|South Africa|2020-07-09	0.0004706767	Africa
Africa|hCoV-19/Gambia/GC19-3246/2020|EPI ISL 561053|B.1.5.12|Gambia|2020-07-27	Africa|hCoV-19/South Africa/KRISP-K002183/2020|EPI ISL 515582|B.1.1.206|South Africa|2020-07-09	0.0004741447	Africa
Africa|hCoV-19/Gambia/GC19-3255/2020|EPI ISL 561054|B.1.177|Gambia|2020-07-27	Africa|hCoV-19/South Africa/KRISP-K002183/2020|EPI ISL 515582|B.1.1.206|South Africa|2020-07-09	0.0003047970	Africa
Africa|hCoV-19/Gambia/GC19-3266/2020|EPI ISL 561055|B.1.5|Gambia|2020-07-27	Africa|hCoV-19/South Africa/KRISP-K002183/2020|EPI ISL 515582|B.1.1.206|South Africa|2020-07-09	0.0002708976	Africa
Africa|hCoV-19/Gambia/GC19-3267/2020|EPI ISL 561056|B.1.5.12|Gambia|2020-07-27	Africa|hCoV-19/South Africa/KRISP-K002183/2020|EPI ISL 515582|B.1.1.206|South Africa|2020-07-09	0.0004064029	Africa
Africa|hCoV-19/Gambia/GC19-3278/2020|EPI ISL 561058|B.1.5.12|Gambia|2020-07-27	Africa|hCoV-19/South Africa/KRISP-K002183/2020|EPI ISL 515582|B.1.1.206|South Africa|2020-07-09	0.0004402192	Africa
Africa|hCoV-19/Gambia/GC19-3301/2020|EPI ISL 561059|B.1.5.12|Gambia|2020-07-27	Africa|hCoV-19/South Africa/KRISP-K002183/2020|EPI ISL 515582|B.1.1.206|South Africa|2020-07-09	0.0004402639	Africa
Africa|hCoV-19/Gambia/GC19-3317/2020|EPI ISL 561060|B.1.5|Gambia|2020-07-27	Africa|hCoV-19/South Africa/KRISP-K002183/2020|EPI ISL 515582|B.1.1.206|South Africa|2020-07-09	0.0003362112	Africa
Africa|hCoV-19/Gambia/GC19-3323/2020|EPI ISL 561061|B.1.5|Gambia|2020-07-27	Africa|hCoV-19/South Africa/KRISP-K002183/2020|EPI ISL 515582|B.1.1.206|South Africa|2020-07-09	0.0003048104	Africa
Africa|hCoV-19/Gambia/GC19-3358/2020|EPI ISL 561062|B.1.1.293|Gambia|2020-07-27	Africa|hCoV-19/South Africa/KRISP-K002183/2020|EPI ISL 515582|B.1.1.206|South Africa|2020-07-09	0.0004706118	Africa
Africa|hCoV-19/Gambia/GC19-3365/2020|EPI ISL 561063|B.1.5.12|Gambia|2020-07-27	Africa|hCoV-19/South Africa/KRISP-K002183/2020|EPI ISL 515582|B.1.1.206|South Africa|2020-07-09	0.0005080174	Africa
Africa|hCoV-19/Gambia/GC19-3373/2020|EPI ISL 561064|B.1.5|Gambia|2020-07-27	Africa|hCoV-19/South Africa/KRISP-K002183/2020|EPI ISL 515582|B.1.1.206|South Africa|2020-07-09	0.0003725410	Africa
Africa|hCoV-19/Gambia/GC19-3374/2020|EPI ISL 561065|B.1.5.12|Gambia|2020-07-27	Africa|hCoV-19/South Africa/KRISP-K002183/2020|EPI ISL 515582|B.1.1.206|South Africa|2020-07-09	0.0004741030	Africa
Africa|hCoV-19/Gambia/GC19-3375/2020|EPI ISL 561066|B.1.5.12|Gambia|2020-07-27	Africa|hCoV-19/South Africa/KRISP-K002183/2020|EPI ISL 515582|B.1.1.206|South Africa|2020-07-09	0.0004402191	Africa
Africa|hCoV-19/Gambia/GC19-3380/2020|EPI ISL 561067|B.1.5.12|Gambia|2020-07-27	Africa|hCoV-19/South Africa/KRISP-K002183/2020|EPI ISL 515582|B.1.1.206|South Africa|2020-07-09	0.0004741351	Africa
Africa|hCoV-19/Gambia/GC19-3381/2020|EPI ISL 561068|B.1.5.12|Gambia|2020-07-27	Africa|hCoV-19/South Africa/KRISP-K002183/2020|EPI ISL 515582|B.1.1.206|South Africa|2020-07-09	0.0006388121	Africa
Africa|hCoV-19/Gambia/GC19-3396/2020|EPI ISL 561069|B.1.5.12|Gambia|2020-07-27	Africa|hCoV-19/South Africa/KRISP-K002183/2020|EPI ISL 515582|B.1.1.206|South Africa|2020-07-09	0.0006051783	Africa
Africa|hCoV-19/Gambia/GC19-3398/2020|EPI ISL 561070|B.1.1.242|Gambia|2020-07-27	Africa|hCoV-19/South Africa/KRISP-K002183/2020|EPI ISL 515582|B.1.1.206|South Africa|2020-07-09	0.0005378531	Africa
Africa|hCoV-19/Gambia/GC19-3399/2020|EPI ISL 561172|B.1.5|Gambia|2020-07-27	Africa|hCoV-19/South Africa/KRISP-K002183/2020|EPI ISL 515582|B.1.1.206|South Africa|2020-07-09	0.0003698099	Africa
Africa|hCoV-19/Gambia/GC19-3400/2020|EPI ISL 561173|B.1.5|Gambia|2020-07-27	Africa|hCoV-19/South Africa/KRISP-K002183/2020|EPI ISL 515582|B.1.1.206|South Africa|2020-07-09	0.0004370422	Africa
Africa|hCoV-19/Gambia/GC19-3407/2020|EPI ISL 561174|B.1.1.242|Gambia|2020-07-27	Africa|hCoV-19/South Africa/KRISP-K002183/2020|EPI ISL 515582|B.1.1.206|South Africa|2020-07-09	0.0004034074	Africa
Africa|hCoV-19/Gambia/GC19-3411/2020|EPI ISL 561175|B.1.5.12|Gambia|2020-07-27	Africa|hCoV-19/South Africa/KRISP-K002183/2020|EPI ISL 515582|B.1.1.206|South Africa|2020-07-09	0.0005464482	Africa
Africa|hCoV-19/Gambia/GC19-3418/2020|EPI ISL 561176|B.1.1.242|Gambia|2020-07-27	Africa|hCoV-19/South Africa/KRISP-K002183/2020|EPI ISL 515582|B.1.1.206|South Africa|2020-07-09	0.0004706341	Africa
Africa|hCoV-19/Gambia/GC19-3429/2020|EPI ISL 561178|B.1.5.12|Gambia|2020-07-27	Africa|hCoV-19/South Africa/KRISP-K002183/2020|EPI ISL 515582|B.1.1.206|South Africa|2020-07-09	0.0004706136	Africa
Africa|hCoV-19/Gambia/GC19-3432/2020|EPI ISL 561179|B.1.5.12|Gambia|2020-07-27	Africa|hCoV-19/South Africa/KRISP-K002183/2020|EPI ISL 515582|B.1.1.206|South Africa|2020-07-09	0.0006436347	Africa
Africa|hCoV-19/Gambia/GC19-3438/2020|EPI ISL 561180|B.1.5.12|Gambia|2020-07-27	Africa|hCoV-19/South Africa/KRISP-K002183/2020|EPI ISL 515582|B.1.1.206|South Africa|2020-07-09	0.0006052129	Africa
Africa|hCoV-19/Gambia/GC19-3445/2020|EPI ISL 561181|B.1.5.12|Gambia|2020-07-27	Africa|hCoV-19/South Africa/KRISP-K002183/2020|EPI ISL 515582|B.1.1.206|South Africa|2020-07-09	0.0006724475	Africa
Africa|hCoV-19/Gambia/GC19-3448/2020|EPI ISL 561183|B.1.5|Gambia|2020-07-27	Africa|hCoV-19/South Africa/KRISP-K002183/2020|EPI ISL 515582|B.1.1.206|South Africa|2020-07-09	0.0004103251	Africa
Africa|hCoV-19/Gambia/GC19-3497/2020|EPI ISL 561184|B.1.5.12|Gambia|2020-07-27	Africa|hCoV-19/South Africa/KRISP-K002183/2020|EPI ISL 515582|B.1.1.206|South Africa|2020-07-09	0.0006051377	Africa
Africa|hCoV-19/Gambia/GC19-3503/2020|EPI ISL 561186|B.1.5.12|Gambia|2020-07-27	Africa|hCoV-19/South Africa/KRISP-K002183/2020|EPI ISL 515582|B.1.1.206|South Africa|2020-07-09	0.0005121798	Africa
Africa|hCoV-19/Gambia/GC19-3504/2020|EPI ISL 561187|B.1.5.12|Gambia|2020-07-27	Africa|hCoV-19/South Africa/KRISP-K002183/2020|EPI ISL 515582|B.1.1.206|South Africa|2020-07-09	0.0005757844	Africa
Africa|hCoV-19/Gambia/GC19-3505/2020|EPI ISL 561188|B.1.5.12|Gambia|2020-07-27	Africa|hCoV-19/South Africa/KRISP-K002183/2020|EPI ISL 515582|B.1.1.206|South Africa|2020-07-09	0.0005379092	Africa
Africa|hCoV-19/Gambia/GC19-3529/2020|EPI ISL 561191|B.1.5.12|Gambia|2020-07-27	Africa|hCoV-19/South Africa/KRISP-K002183/2020|EPI ISL 515582|B.1.1.206|South Africa|2020-07-09	0.0006051926	Africa
Africa|hCoV-19/Gambia/GC19-3530/2020|EPI ISL 561192|B.1.5.12|Gambia|2020-07-27	Africa|hCoV-19/South Africa/KRISP-K002183/2020|EPI ISL 515582|B.1.1.206|South Africa|2020-07-09	0.0004827163	Africa
Africa|hCoV-19/Gambia/GC19-3533/2020|EPI ISL 561193|B.1.1.293|Gambia|2020-07-27	Africa|hCoV-19/South Africa/KRISP-K002183/2020|EPI ISL 515582|B.1.1.206|South Africa|2020-07-09	0.0004033884	Africa
Africa|hCoV-19/Gambia/GC19-3535/2020|EPI ISL 561194|B.1.1.242|Gambia|2020-07-27	Africa|hCoV-19/South Africa/KRISP-K002183/2020|EPI ISL 515582|B.1.1.206|South Africa|2020-07-09	0.0004706183	Africa
Africa|hCoV-19/Gambia/GC19-3550/2020|EPI ISL 561195|B.1.5.12|Gambia|2020-07-27	Africa|hCoV-19/South Africa/KRISP-K002183/2020|EPI ISL 515582|B.1.1.206|South Africa|2020-07-09	0.0005715515	Africa
Africa|hCoV-19/Gambia/GC19-3565/2020|EPI ISL 561196|B.1.5.12|Gambia|2020-07-27	Africa|hCoV-19/South Africa/KRISP-K002183/2020|EPI ISL 515582|B.1.1.206|South Africa|2020-07-09	0.0005042390	Africa
Africa|hCoV-19/Gambia/GC19-3578/2020|EPI ISL 561197|B.1.5.12|Gambia|2020-07-27	Africa|hCoV-19/South Africa/KRISP-K002183/2020|EPI ISL 515582|B.1.1.206|South Africa|2020-07-09	0.0005381189	Africa
Africa|hCoV-19/Gambia/GC19-3629/2020|EPI ISL 561199|B.1.5.12|Gambia|2020-07-27	Africa|hCoV-19/South Africa/KRISP-K002183/2020|EPI ISL 515582|B.1.1.206|South Africa|2020-07-09	0.0006388401	Africa
Africa|hCoV-19/Gambia/GC19-3656/2020|EPI ISL 561201|B.1.5.12|Gambia|2020-07-27	Africa|hCoV-19/South Africa/KRISP-K002183/2020|EPI ISL 515582|B.1.1.206|South Africa|2020-07-09	0.0005379200	Africa
Africa|hCoV-19/Gambia/GC19-3659/2020|EPI ISL 561202|B.1.1|Gambia|2020-07-27	Africa|hCoV-19/South Africa/KRISP-K002183/2020|EPI ISL 515582|B.1.1.206|South Africa|2020-07-09	0.0004370363	Africa
Africa|hCoV-19/Gambia/GC19-3666/2020|EPI ISL 561204|B.1.5.12|Gambia|2020-07-27	Africa|hCoV-19/South Africa/KRISP-K002183/2020|EPI ISL 515582|B.1.1.206|South Africa|2020-07-09	0.0006101211	Africa
Africa|hCoV-19/Gambia/GC19-3769/2020|EPI ISL 561072|B.1.292|Gambia|2020-07-27	Africa|hCoV-19/South Africa/KRISP-K002183/2020|EPI ISL 515582|B.1.1.206|South Africa|2020-07-09	0.0005463101	Africa
Africa|hCoV-19/Gambia/GC19-3773/2020|EPI ISL 561073|B.1.5.12|Gambia|2020-07-27	Africa|hCoV-19/South Africa/KRISP-K002183/2020|EPI ISL 515582|B.1.1.206|South Africa|2020-07-09	0.0006051783	Africa
Africa|hCoV-19/Gambia/GC19-3774/2020|EPI ISL 561074|B.1.5.12|Gambia|2020-07-27	Africa|hCoV-19/South Africa/KRISP-K002183/2020|EPI ISL 515582|B.1.1.206|South Africa|2020-07-09	0.0005715458	Africa
Africa|hCoV-19/Gambia/GC19-3794/2020|EPI ISL 561078|B.1.5.12|Gambia|2020-07-27	Africa|hCoV-19/South Africa/KRISP-K002183/2020|EPI ISL 515582|B.1.1.206|South Africa|2020-07-09	0.0005804824	Africa
Africa|hCoV-19/Gambia/GC19-3796/2020|EPI ISL 561079|B.1.5.12|Gambia|2020-07-27	Africa|hCoV-19/South Africa/KRISP-K002183/2020|EPI ISL 515582|B.1.1.206|South Africa|2020-07-09	0.0006051497	Africa
Africa|hCoV-19/Gambia/GC19-3798/2020|EPI ISL 561080|B.1.1.242|Gambia|2020-07-27	Africa|hCoV-19/South Africa/KRISP-K002183/2020|EPI ISL 515582|B.1.1.206|South Africa|2020-07-09	0.0005091504	Africa
Africa|hCoV-19/Gambia/GC19-3799/2020|EPI ISL 561081|B.1.1.242|Gambia|2020-07-27	Africa|hCoV-19/South Africa/KRISP-K002183/2020|EPI ISL 515582|B.1.1.206|South Africa|2020-07-09	0.0005042052	Africa
Africa|hCoV-19/Gambia/GC19-3802/2020|EPI ISL 561082|B.1.5.12|Gambia|2020-07-27	Africa|hCoV-19/South Africa/KRISP-K002183/2020|EPI ISL 515582|B.1.1.206|South Africa|2020-07-09	0.0006388036	Africa
Africa|hCoV-19/Gambia/GC19-3805/2020|EPI ISL 561083|B.1.5.12|Gambia|2020-07-27	Africa|hCoV-19/South Africa/KRISP-K002183/2020|EPI ISL 515582|B.1.1.206|South Africa|2020-07-09	0.0006051641	Africa
Africa|hCoV-19/Gambia/GC19-3806/2020|EPI ISL 561084|B.1.1.293|Gambia|2020-07-27	Africa|hCoV-19/South Africa/KRISP-K002183/2020|EPI ISL 515582|B.1.1.206|South Africa|2020-07-09	0.0004033558	Africa
Africa|hCoV-19/Gambia/GC19-3807/2020|EPI ISL 561085|B.1.1.293|Gambia|2020-07-27	Africa|hCoV-19/South Africa/KRISP-K002183/2020|EPI ISL 515582|B.1.1.206|South Africa|2020-07-09	0.0004370113	Africa
Africa|hCoV-19/Gambia/GC19-3812/2020|EPI ISL 561086|B.1.1.293|Gambia|2020-07-27	Africa|hCoV-19/South Africa/KRISP-K002183/2020|EPI ISL 515582|B.1.1.206|South Africa|2020-07-09	0.0004716039	Africa
Africa|hCoV-19/Gambia/GC19-3813/2020|EPI ISL 561087|B.1.1.293|Gambia|2020-07-27	Africa|hCoV-19/South Africa/KRISP-K002183/2020|EPI ISL 515582|B.1.1.206|South Africa|2020-07-09	0.0004369966	Africa
Africa|hCoV-19/Gambia/GC19-3814/2020|EPI ISL 561088|B.1|Gambia|2020-07-27	Africa|hCoV-19/South Africa/KRISP-K002183/2020|EPI ISL 515582|B.1.1.206|South Africa|2020-07-09	0.0007061740	Africa
Africa|hCoV-19/Gambia/GC19-3816/2020|EPI ISL 561089|B.1.1.293|Gambia|2020-07-27	Africa|hCoV-19/South Africa/KRISP-K002183/2020|EPI ISL 515582|B.1.1.206|South Africa|2020-07-09	0.0004063739	Africa
Africa|hCoV-19/Gambia/GC19-3818/2020|EPI ISL 561090|B.1.1.293|Gambia|2020-07-27	Africa|hCoV-19/South Africa/KRISP-K002183/2020|EPI ISL 515582|B.1.1.206|South Africa|2020-07-09	0.0005042371	Africa
Africa|hCoV-19/Gambia/GC19-3820/2020|EPI ISL 561091|B.1.1.293|Gambia|2020-07-27	Africa|hCoV-19/South Africa/KRISP-K002183/2020|EPI ISL 515582|B.1.1.206|South Africa|2020-07-09	0.0004369966	Africa
Africa|hCoV-19/Gambia/GC19-3821/2020|EPI ISL 561092|B.1.5.12|Gambia|2020-07-27	Africa|hCoV-19/South Africa/KRISP-K002183/2020|EPI ISL 515582|B.1.1.206|South Africa|2020-07-09	0.0005171710	Africa
Africa|hCoV-19/Gambia/GC19-3822/2020|EPI ISL 561093|B.1.5.12|Gambia|2020-07-27	Africa|hCoV-19/South Africa/KRISP-K002183/2020|EPI ISL 515582|B.1.1.206|South Africa|2020-07-09	0.0006051783	Africa
Africa|hCoV-19/Gambia/GC19-3823/2020|EPI ISL 561094|B.1.5.12|Gambia|2020-07-27	Africa|hCoV-19/South Africa/KRISP-K002183/2020|EPI ISL 515582|B.1.1.206|South Africa|2020-07-09	0.0006097055	Africa
Africa|hCoV-19/Gambia/GC19-3835/2020|EPI ISL 561096|B.1.1.293|Gambia|2020-07-27	Africa|hCoV-19/South Africa/KRISP-K002183/2020|EPI ISL 515582|B.1.1.206|South Africa|2020-07-09	0.0004033693	Africa
Africa|hCoV-19/Gambia/GC19-3836/2020|EPI ISL 561097|B.1.5.12|Gambia|2020-07-27	Africa|hCoV-19/South Africa/KRISP-K002183/2020|EPI ISL 515582|B.1.1.206|South Africa|2020-07-09	0.0005715074	Africa
Africa|hCoV-19/Gambia/GC19-3839/2020|EPI ISL 561098|B.1.5.12|Gambia|2020-07-27	Africa|hCoV-19/South Africa/KRISP-K002183/2020|EPI ISL 515582|B.1.1.206|South Africa|2020-07-09	0.0006051783	Africa
Africa|hCoV-19/Gambia/GC19-3842/2020|EPI ISL 561099|B.1.1.293|Gambia|2020-07-27	Africa|hCoV-19/South Africa/KRISP-K002183/2020|EPI ISL 515582|B.1.1.206|South Africa|2020-07-09	0.0005042472	Africa
Africa|hCoV-19/Gambia/GC19-3846/2020|EPI ISL 561100|B.1.1.293|Gambia|2020-07-27	Africa|hCoV-19/South Africa/KRISP-K002183/2020|EPI ISL 515582|B.1.1.206|South Africa|2020-07-09	0.0004706212	Africa
Africa|hCoV-19/Gambia/GC19-3852/2020|EPI ISL 561101|B.1.5.12|Gambia|2020-07-27	Africa|hCoV-19/South Africa/KRISP-K002183/2020|EPI ISL 515582|B.1.1.206|South Africa|2020-07-09	0.0006146893	Africa
Africa|hCoV-19/Gambia/GC19-3854/2020|EPI ISL 561102|B.1.1.293|Gambia|2020-07-27	Africa|hCoV-19/South Africa/KRISP-K002183/2020|EPI ISL 515582|B.1.1.206|South Africa|2020-07-09	0.0005042472	Africa
Africa|hCoV-19/Gambia/GC192573/2020|EPI ISL 561115|B.1.5.12|Gambia|2020-07-21	Africa|hCoV-19/South Africa/KRISP-K002183/2020|EPI ISL 515582|B.1.1.206|South Africa|2020-07-09	0.0006052047	Africa
Africa|hCoV-19/Gambia/GC192576/2020|EPI ISL 561117|B.1.5.12|Gambia|2020-07-21	Africa|hCoV-19/South Africa/KRISP-K002183/2020|EPI ISL 515582|B.1.1.206|South Africa|2020-07-09	0.0005084083	Africa
Africa|hCoV-19/Gambia/GC192579/2020|EPI ISL 561118|B.1.5.12|Gambia|2020-07-21	Africa|hCoV-19/South Africa/KRISP-K002183/2020|EPI ISL 515582|B.1.1.206|South Africa|2020-07-09	0.0004772867	Africa
Africa|hCoV-19/Gambia/GC192602/2020|EPI ISL 561120|B.1.1.293|Gambia|2020-07-21	Africa|hCoV-19/South Africa/KRISP-K002183/2020|EPI ISL 515582|B.1.1.206|South Africa|2020-07-09	0.0005042372	Africa
Africa|hCoV-19/Gambia/GC192610/2020|EPI ISL 561121|B.1.1.293|Gambia|2020-07-21	Africa|hCoV-19/South Africa/KRISP-K002183/2020|EPI ISL 515582|B.1.1.206|South Africa|2020-07-09	0.0005042372	Africa
Africa|hCoV-19/Gambia/GC192751/2020|EPI ISL 561138|B.1.5.12|Gambia|2020-07-21	Africa|hCoV-19/South Africa/KRISP-K002183/2020|EPI ISL 515582|B.1.1.206|South Africa|2020-07-09	0.0006388529	Africa
Africa|hCoV-19/Gambia/GC192756/2020|EPI ISL 561139|B.1.5.12|Gambia|2020-07-22	Africa|hCoV-19/South Africa/KRISP-K002183/2020|EPI ISL 515582|B.1.1.206|South Africa|2020-07-09	0.0005715458	Africa
Africa|hCoV-19/Gambia/GC192772/2020|EPI ISL 561140|B.1.1|Gambia|2020-07-22	Africa|hCoV-19/South Africa/KRISP-K002183/2020|EPI ISL 515582|B.1.1.206|South Africa|2020-07-09	0.0004706118	Africa
Africa|hCoV-19/Gambia/GC192778/2020|EPI ISL 561141|B.1.1|Gambia|2020-07-22	Africa|hCoV-19/South Africa/KRISP-K002183/2020|EPI ISL 515582|B.1.1.206|South Africa|2020-07-09	0.0004706593	Africa
Africa|hCoV-19/Gambia/GC192781/2020|EPI ISL 561142|B.1.5.12|Gambia|2020-07-22	Africa|hCoV-19/South Africa/KRISP-K002183/2020|EPI ISL 515582|B.1.1.206|South Africa|2020-07-09	0.0006051784	Africa
Africa|hCoV-19/Gambia/GC192782/2020|EPI ISL 561143|B.1.5.12|Gambia|2020-07-22	Africa|hCoV-19/South Africa/KRISP-K002183/2020|EPI ISL 515582|B.1.1.206|South Africa|2020-07-09	0.0006051926	Africa
Africa|hCoV-19/Gambia/GC192786/2020|EPI ISL 561144|B.1.1.293|Gambia|2020-07-22	Africa|hCoV-19/South Africa/KRISP-K002183/2020|EPI ISL 515582|B.1.1.206|South Africa|2020-07-09	0.0004369776	Africa
Africa|hCoV-19/Gambia/GC192789/2020|EPI ISL 561145|B.1|Gambia|2020-07-22	Africa|hCoV-19/South Africa/KRISP-K002183/2020|EPI ISL 515582|B.1.1.206|South Africa|2020-07-09	0.0005378893	Africa
Africa|hCoV-19/Gambia/GC192811/2020|EPI ISL 561147|B.1.5.12|Gambia|2020-07-22	Africa|hCoV-19/South Africa/KRISP-K002183/2020|EPI ISL 515582|B.1.1.206|South Africa|2020-07-09	0.0005809187	Africa
Africa|hCoV-19/Gambia/GC192812/2020|EPI ISL 561148|B.1.1.293|Gambia|2020-07-22	Africa|hCoV-19/South Africa/KRISP-K002183/2020|EPI ISL 515582|B.1.1.206|South Africa|2020-07-09	0.0003697192	Africa
Africa|hCoV-19/Gambia/NPHL-038/2020|EPI ISL 561205|B.1.1|Gambia|2020	Africa|hCoV-19/South Africa/KRISP-K002183/2020|EPI ISL 515582|B.1.1.206|South Africa|2020-07-09	0.0005042490	Africa
Africa|hCoV-19/Gambia/NPHL-061/2020|EPI ISL 561206|B.1.5.12|Gambia|2020	Africa|hCoV-19/South Africa/KRISP-K002183/2020|EPI ISL 515582|B.1.1.206|South Africa|2020-07-09	0.0006724634	Africa
Africa|hCoV-19/Gambia/NPHL-1168/2020|EPI ISL 561212|B.1.5.12|Gambia|2020-06-27	Africa|hCoV-19/South Africa/KRISP-K002183/2020|EPI ISL 515582|B.1.1.206|South Africa|2020-07-09	0.0006725037	Africa
Africa|hCoV-19/Gambia/NPHL-1208/2020|EPI ISL 561213|B.1.5.12|Gambia|2020-06-30	Africa|hCoV-19/South Africa/KRISP-K002183/2020|EPI ISL 515582|B.1.1.206|South Africa|2020-07-09	0.0004088017	Africa
Africa|hCoV-19/Gambia/NPHL-1209/2020|EPI ISL 561214|B.1.5.12|Gambia|2020-06-30	Africa|hCoV-19/South Africa/KRISP-K002183/2020|EPI ISL 515582|B.1.1.206|South Africa|2020-07-09	0.0003777729	Africa
Africa|hCoV-19/Gambia/NPHL-1212/2020|EPI ISL 561215|B.1.5.12|Gambia|2020-06-30	Africa|hCoV-19/South Africa/KRISP-K002183/2020|EPI ISL 515582|B.1.1.206|South Africa|2020-07-09	0.0005378658	Africa
Africa|hCoV-19/Gambia/NPHL-1224/2020|EPI ISL 561217|B.1.1.293|Gambia|2020-06-30	Africa|hCoV-19/South Africa/KRISP-K002183/2020|EPI ISL 515582|B.1.1.206|South Africa|2020-07-09	0.0003161320	Africa
Africa|hCoV-19/Gambia/NPHL-1230/2020|EPI ISL 561218|B.1.5|Gambia|2020-06-30	Africa|hCoV-19/South Africa/KRISP-K002183/2020|EPI ISL 515582|B.1.1.206|South Africa|2020-07-09	0.0003406154	Africa
Africa|hCoV-19/Gambia/NPHL-1248/2020|EPI ISL 561222|B.1.5|Gambia|2020-07-01	Africa|hCoV-19/South Africa/KRISP-K002183/2020|EPI ISL 515582|B.1.1.206|South Africa|2020-07-09	0.0003405927	Africa
Africa|hCoV-19/Gambia/NPHL-1258/2020|EPI ISL 561223|B.1.292|Gambia|2020-07-02	Africa|hCoV-19/South Africa/KRISP-K002183/2020|EPI ISL 515582|B.1.1.206|South Africa|2020-07-09	0.0005042490	Africa
Africa|hCoV-19/Gambia/NPHL-1422/2020|EPI ISL 561228|B.1.5|Gambia|2020-07-04	Africa|hCoV-19/South Africa/KRISP-K002183/2020|EPI ISL 515582|B.1.1.206|South Africa|2020-07-09	0.0002827580	Africa
Africa|hCoV-19/Gambia/NPHL-1424/2020|EPI ISL 561229|B.1.292|Gambia|2020-07-04	Africa|hCoV-19/South Africa/KRISP-K002183/2020|EPI ISL 515582|B.1.1.206|South Africa|2020-07-09	0.0005044005	Africa
Africa|hCoV-19/Gambia/NPHL-1446/2020|EPI ISL 561230|B.1.5|Gambia|2020-07-04	Africa|hCoV-19/South Africa/KRISP-K002183/2020|EPI ISL 515582|B.1.1.206|South Africa|2020-07-09	0.0003405927	Africa
Africa|hCoV-19/Gambia/NPHL-1477/2020|EPI ISL 561231|B.1.5|Gambia|2020	Africa|hCoV-19/South Africa/KRISP-K002183/2020|EPI ISL 515582|B.1.1.206|South Africa|2020-07-09	0.0003517317	Africa
Africa|hCoV-19/Gambia/NPHL-1514/2020|EPI ISL 561232|B.1.1|Gambia|2020	Africa|hCoV-19/South Africa/KRISP-K002183/2020|EPI ISL 515582|B.1.1.206|South Africa|2020-07-09	0.0004033382	Africa
Africa|hCoV-19/Gambia/NPHL-1641/2020|EPI ISL 561235|B.1.292|Gambia|2020-07-31	Africa|hCoV-19/South Africa/KRISP-K002183/2020|EPI ISL 515582|B.1.1.206|South Africa|2020-07-09	0.0005224713	Africa
Africa|hCoV-19/Gambia/NPHL-1645/2020|EPI ISL 561236|B.1.1.293|Gambia|2020-08-04	Africa|hCoV-19/South Africa/KRISP-K002183/2020|EPI ISL 515582|B.1.1.206|South Africa|2020-07-09	0.0004057379	Africa
Africa|hCoV-19/Gambia/NPHL-1711/2020|EPI ISL 561237|B.1.1.293|Gambia|2020-08-04	Africa|hCoV-19/South Africa/KRISP-K002183/2020|EPI ISL 515582|B.1.1.206|South Africa|2020-07-09	0.0003697192	Africa
Africa|hCoV-19/Gambia/NPHL-1746/2020|EPI ISL 561238|B.1.1|Gambia|2020-07-20	Africa|hCoV-19/South Africa/KRISP-K002183/2020|EPI ISL 515582|B.1.1.206|South Africa|2020-07-09	0.0003025260	Africa
Africa|hCoV-19/Gambia/NPHL-1921/2020|EPI ISL 561239|B.1.1|Gambia|2020	Africa|hCoV-19/South Africa/KRISP-K002183/2020|EPI ISL 515582|B.1.1.206|South Africa|2020-07-09	0.0004706118	Africa
Africa|hCoV-19/Gambia/NPHL-1968/2020|EPI ISL 561240|B.1.1|Gambia|2020-07-16	Africa|hCoV-19/South Africa/KRISP-K002183/2020|EPI ISL 515582|B.1.1.206|South Africa|2020-07-09	0.0004706118	Africa
Africa|hCoV-19/Gambia/NPHL-2037/2020|EPI ISL 561241|B.1.1|Gambia|2020-07-15	Africa|hCoV-19/South Africa/KRISP-K002183/2020|EPI ISL 515582|B.1.1.206|South Africa|2020-07-09	0.0004370026	Africa
Africa|hCoV-19/Gambia/NPHL-2268/2020|EPI ISL 561242|B.1.1|Gambia|2020	Africa|hCoV-19/South Africa/KRISP-K002183/2020|EPI ISL 515582|B.1.1.206|South Africa|2020-07-09	0.0002695198	Africa
Africa|hCoV-19/Gambia/NPHL-2344/2020|EPI ISL 561243|B.1.292|Gambia|2020	Africa|hCoV-19/South Africa/KRISP-K002183/2020|EPI ISL 515582|B.1.1.206|South Africa|2020-07-09	0.0005715551	Africa
Africa|hCoV-19/Gambia/NPHL-2374/2020|EPI ISL 561244|B.1.5.12|Gambia|2020	Africa|hCoV-19/South Africa/KRISP-K002183/2020|EPI ISL 515582|B.1.1.206|South Africa|2020-07-09	0.0005378838	Africa
Africa|hCoV-19/Gambia/NPHL-242/2020|EPI ISL 561245|B.1.5|Gambia|2020	Africa|hCoV-19/South Africa/KRISP-K002183/2020|EPI ISL 515582|B.1.1.206|South Africa|2020-07-09	0.0003697864	Africa
Africa|hCoV-19/Gambia/NPHL-243/2020|EPI ISL 561246|B.1.5|Gambia|2020	Africa|hCoV-19/South Africa/KRISP-K002183/2020|EPI ISL 515582|B.1.1.206|South Africa|2020-07-09	0.0003091017	Africa
Africa|hCoV-19/Gambia/NPHL-244/2020|EPI ISL 561247|B.1.1.293|Gambia|2020	Africa|hCoV-19/South Africa/KRISP-K002183/2020|EPI ISL 515582|B.1.1.206|South Africa|2020-07-09	0.0004068617	Africa
Africa|hCoV-19/Gambia/NPHL-2443/2020|EPI ISL 561248|B.1.5.12|Gambia|2020	Africa|hCoV-19/South Africa/KRISP-K002183/2020|EPI ISL 515582|B.1.1.206|South Africa|2020-07-09	0.0005378656	Africa
Africa|hCoV-19/Gambia/NPHL-2444/2020|EPI ISL 561249|B.1.292|Gambia|2020-07-21	Africa|hCoV-19/South Africa/KRISP-K002183/2020|EPI ISL 515582|B.1.1.206|South Africa|2020-07-09	0.0005378765	Africa
Africa|hCoV-19/Gambia/NPHL-2446/2020|EPI ISL 561250|B.1.1|Gambia|2020	Africa|hCoV-19/South Africa/KRISP-K002183/2020|EPI ISL 515582|B.1.1.206|South Africa|2020-07-09	0.0004826646	Africa
Africa|hCoV-19/Gambia/NPHL-245/2020|EPI ISL 561251|B.1.1|Gambia|2020	Africa|hCoV-19/South Africa/KRISP-K002183/2020|EPI ISL 515582|B.1.1.206|South Africa|2020-07-09	0.0003047485	Africa
Africa|hCoV-19/Gambia/NPHL-2457/2020|EPI ISL 561252|B.1.1|Gambia|2020-07-21	Africa|hCoV-19/South Africa/KRISP-K002183/2020|EPI ISL 515582|B.1.1.206|South Africa|2020-07-09	0.0004826480	Africa
Africa|hCoV-19/Gambia/NPHL-2458/2020|EPI ISL 561253|B.1.292|Gambia|2020-07-21	Africa|hCoV-19/South Africa/KRISP-K002183/2020|EPI ISL 515582|B.1.1.206|South Africa|2020-07-09	0.0005518241	Africa
Africa|hCoV-19/Gambia/NPHL-2463/2020|EPI ISL 561254|B.1.1|Gambia|2020	Africa|hCoV-19/South Africa/KRISP-K002183/2020|EPI ISL 515582|B.1.1.206|South Africa|2020-07-09	0.0004875043	Africa
Africa|hCoV-19/Gambia/NPHL-2465/2020|EPI ISL 561255|B.1.1|Gambia|2020-07-21	Africa|hCoV-19/South Africa/KRISP-K002183/2020|EPI ISL 515582|B.1.1.206|South Africa|2020-07-09	0.0004826813	Africa
Africa|hCoV-19/Gambia/NPHL-2469/2020|EPI ISL 561256|B.1.5.12|Gambia|2020-07-21	Africa|hCoV-19/South Africa/KRISP-K002183/2020|EPI ISL 515582|B.1.1.206|South Africa|2020-07-09	0.0006206930	Africa
Africa|hCoV-19/Gambia/NPHL-247/2020|EPI ISL 561257|B.1.1.293|Gambia|2020	Africa|hCoV-19/South Africa/KRISP-K002183/2020|EPI ISL 515582|B.1.1.206|South Africa|2020-07-09	0.0004033612	Africa
Africa|hCoV-19/Gambia/NPHL-2470/2020|EPI ISL 561258|B.1.1|Gambia|2020-07-21	Africa|hCoV-19/South Africa/KRISP-K002183/2020|EPI ISL 515582|B.1.1.206|South Africa|2020-07-09	0.0004826646	Africa
Africa|hCoV-19/Gambia/NPHL-2472/2020|EPI ISL 561259|B.1.5.12|Gambia|2020-07-21	Africa|hCoV-19/South Africa/KRISP-K002183/2020|EPI ISL 515582|B.1.1.206|South Africa|2020-07-09	0.0004137154	Africa
Africa|hCoV-19/Gambia/NPHL-2473/2020|EPI ISL 561260|B.1.5.12|Gambia|2020-07-21	Africa|hCoV-19/South Africa/KRISP-K002183/2020|EPI ISL 515582|B.1.1.206|South Africa|2020-07-09	0.0006725129	Africa
Africa|hCoV-19/Gambia/NPHL-2478/2020|EPI ISL 561261|B.1.5.12|Gambia|2020-07-21	Africa|hCoV-19/South Africa/KRISP-K002183/2020|EPI ISL 515582|B.1.1.206|South Africa|2020-07-09	0.0004527331	Africa
Africa|hCoV-19/Gambia/NPHL-2497/2020|EPI ISL 561262|B.1.1.242|Gambia|2020-07-21	Africa|hCoV-19/South Africa/KRISP-K002183/2020|EPI ISL 515582|B.1.1.206|South Africa|2020-07-09	0.0004526590	Africa
Africa|hCoV-19/Gambia/NPHL-2504/2020|EPI ISL 561264|B.1.5.12|Gambia|2020-07-23	Africa|hCoV-19/South Africa/KRISP-K002183/2020|EPI ISL 515582|B.1.1.206|South Africa|2020-07-09	0.0006840837	Africa
Africa|hCoV-19/Gambia/NPHL-2514/2020|EPI ISL 561265|B.1.5.12|Gambia|2020-07-21	Africa|hCoV-19/South Africa/KRISP-K002183/2020|EPI ISL 515582|B.1.1.206|South Africa|2020-07-09	0.0006206993	Africa
Africa|hCoV-19/Gambia/NPHL-2521/2020|EPI ISL 561266|B.1.5.12|Gambia|2020-07-23	Africa|hCoV-19/South Africa/KRISP-K002183/2020|EPI ISL 515582|B.1.1.206|South Africa|2020-07-09	0.0006206739	Africa
Africa|hCoV-19/Gambia/NPHL-2522/2020|EPI ISL 561267|B.1.1.293|Gambia|2020-07-22	Africa|hCoV-19/South Africa/KRISP-K002183/2020|EPI ISL 515582|B.1.1.206|South Africa|2020-07-09	0.0004485550	Africa
Africa|hCoV-19/Gambia/NPHL-2524/2020|EPI ISL 561268|B.1.1|Gambia|2020-07-24	Africa|hCoV-19/South Africa/KRISP-K002183/2020|EPI ISL 515582|B.1.1.206|South Africa|2020-07-09	0.0004370026	Africa
Africa|hCoV-19/Gambia/NPHL-2529/2020|EPI ISL 561269|B.1.1.293|Gambia|2020-07-21	Africa|hCoV-19/South Africa/KRISP-K002183/2020|EPI ISL 515582|B.1.1.206|South Africa|2020-07-09	0.0004136626	Africa
Africa|hCoV-19/Gambia/NPHL-253/2020|EPI ISL 561270|B.1.1.293|Gambia|2020	Africa|hCoV-19/South Africa/KRISP-K002183/2020|EPI ISL 515582|B.1.1.206|South Africa|2020-07-09	0.0004369688	Africa
Africa|hCoV-19/Gambia/NPHL-2537/2020|EPI ISL 561271|B.1.1|Gambia|2020	Africa|hCoV-19/South Africa/KRISP-K002183/2020|EPI ISL 515582|B.1.1.206|South Africa|2020-07-09	0.0005121326	Africa
Africa|hCoV-19/Gambia/NPHL-2538/2020|EPI ISL 561272|B.1.5.12|Gambia|2020-07-21	Africa|hCoV-19/South Africa/KRISP-K002183/2020|EPI ISL 515582|B.1.1.206|South Africa|2020-07-09	0.0005861657	Africa
Africa|hCoV-19/Gambia/NPHL-2550/2020|EPI ISL 561274|B.1.292|Gambia|2020-07-21	Africa|hCoV-19/South Africa/KRISP-K002183/2020|EPI ISL 515582|B.1.1.206|South Africa|2020-07-09	0.0005171817	Africa
Africa|hCoV-19/Gambia/NPHL-2554/2020|EPI ISL 561275|B.1.5.12|Gambia|2020	Africa|hCoV-19/South Africa/KRISP-K002183/2020|EPI ISL 515582|B.1.1.206|South Africa|2020-07-09	0.0005172067	Africa
Africa|hCoV-19/Gambia/NPHL-2555/2020|EPI ISL 561276|B.1.1|Gambia|2020-07-21	Africa|hCoV-19/South Africa/KRISP-K002183/2020|EPI ISL 515582|B.1.1.206|South Africa|2020-07-09	0.0004528038	Africa
Africa|hCoV-19/Gambia/NPHL-256/2020|EPI ISL 561277|B.1.1.293|Gambia|2020	Africa|hCoV-19/South Africa/KRISP-K002183/2020|EPI ISL 515582|B.1.1.206|South Africa|2020-07-09	0.0003361242	Africa
Africa|hCoV-19/Gambia/NPHL-2560/2020|EPI ISL 561278|B.1.1|Gambia|2020	Africa|hCoV-19/South Africa/KRISP-K002183/2020|EPI ISL 515582|B.1.1.206|South Africa|2020-07-09	0.0004826480	Africa
Africa|hCoV-19/Gambia/NPHL-2567/2020|EPI ISL 561279|B.1|Gambia|2020	Africa|hCoV-19/South Africa/KRISP-K002183/2020|EPI ISL 515582|B.1.1.206|South Africa|2020-07-09	0.0007398486	Africa
Africa|hCoV-19/Gambia/NPHL-2573/2020|EPI ISL 561280|B.1.1.293|Gambia|2020	Africa|hCoV-19/South Africa/KRISP-K002183/2020|EPI ISL 515582|B.1.1.206|South Africa|2020-07-09	0.0004137197	Africa
Africa|hCoV-19/Gambia/NPHL-2586/2020|EPI ISL 561281|B.1.5.12|Gambia|2020-07-23	Africa|hCoV-19/South Africa/KRISP-K002183/2020|EPI ISL 515582|B.1.1.206|South Africa|2020-07-09	0.0005223389	Africa
Africa|hCoV-19/Gambia/NPHL-2588/2020|EPI ISL 561282|B.1.1|Gambia|2020	Africa|hCoV-19/South Africa/KRISP-K002183/2020|EPI ISL 515582|B.1.1.206|South Africa|2020-07-09	0.0005042373	Africa
Africa|hCoV-19/Gambia/NPHL-2615/2020|EPI ISL 561283|B.1.1.293|Gambia|2020-08-18	Africa|hCoV-19/South Africa/KRISP-K002183/2020|EPI ISL 515582|B.1.1.206|South Africa|2020-07-09	0.0004369688	Africa
Africa|hCoV-19/Gambia/NPHL-2626/2020|EPI ISL 561284|B.1.1.293|Gambia|2020	Africa|hCoV-19/South Africa/KRISP-K002183/2020|EPI ISL 515582|B.1.1.206|South Africa|2020-07-09	0.0004370319	Africa
Africa|hCoV-19/Gambia/NPHL-2640/2020|EPI ISL 561285|B.1.5.12|Gambia|2020-06-17	Africa|hCoV-19/South Africa/KRISP-K002183/2020|EPI ISL 515582|B.1.1.206|South Africa|2020-07-09	0.0005042610	Africa
Africa|hCoV-19/Gambia/NPHL-266/2020|EPI ISL 561286|B.1.5.12|Gambia|2020	Africa|hCoV-19/South Africa/KRISP-K002183/2020|EPI ISL 515582|B.1.1.206|South Africa|2020-07-09	0.0005861979	Africa
Africa|hCoV-19/Gambia/NPHL-2706/2020|EPI ISL 561287|B.1.292|Gambia|2020	Africa|hCoV-19/South Africa/KRISP-K002183/2020|EPI ISL 515582|B.1.1.206|South Africa|2020-07-09	0.0005715053	Africa
Africa|hCoV-19/Gambia/NPHL-2712/2020|EPI ISL 561288|B.1.5.12|Gambia|2020-08-03	Africa|hCoV-19/South Africa/KRISP-K002183/2020|EPI ISL 515582|B.1.1.206|South Africa|2020-07-09	0.0006052047	Africa
Africa|hCoV-19/Gambia/NPHL-2727/2020|EPI ISL 561289|B.1.5.12|Gambia|2020-08-04	Africa|hCoV-19/South Africa/KRISP-K002183/2020|EPI ISL 515582|B.1.1.206|South Africa|2020-07-09	0.0006051783	Africa
Africa|hCoV-19/Gambia/NPHL-2729/2020|EPI ISL 561290|B.1.1|Gambia|2020-07-23	Africa|hCoV-19/South Africa/KRISP-K002183/2020|EPI ISL 515582|B.1.1.206|South Africa|2020-07-09	0.0004706118	Africa
Africa|hCoV-19/Gambia/NPHL-2736/2020|EPI ISL 561291|B.1.1.242|Gambia|2020-07-25	Africa|hCoV-19/South Africa/KRISP-K002183/2020|EPI ISL 515582|B.1.1.206|South Africa|2020-07-09	0.0005042271	Africa
Africa|hCoV-19/Gambia/NPHL-2759/2020|EPI ISL 561292|B.1.5.12|Gambia|2020-08-07	Africa|hCoV-19/South Africa/KRISP-K002183/2020|EPI ISL 515582|B.1.1.206|South Africa|2020-07-09	0.0005715956	Africa
Africa|hCoV-19/Gambia/NPHL-2762/2020|EPI ISL 561293|B.1.5.12|Gambia|2020-07-25	Africa|hCoV-19/South Africa/KRISP-K002183/2020|EPI ISL 515582|B.1.1.206|South Africa|2020-07-09	0.0005715572	Africa
Africa|hCoV-19/Gambia/NPHL-2767/2020|EPI ISL 561294|B.1.1.293|Gambia|2020-07-25	Africa|hCoV-19/South Africa/KRISP-K002183/2020|EPI ISL 515582|B.1.1.206|South Africa|2020-07-09	0.0004706024	Africa
Africa|hCoV-19/Gambia/NPHL-2768/2020|EPI ISL 561295|B.1.1.293|Gambia|2020-07-27	Africa|hCoV-19/South Africa/KRISP-K002183/2020|EPI ISL 515582|B.1.1.206|South Africa|2020-07-09	0.0004033477	Africa
Africa|hCoV-19/Gambia/NPHL-277/2020|EPI ISL 561296|B.1.5.12|Gambia|2020	Africa|hCoV-19/South Africa/KRISP-K002183/2020|EPI ISL 515582|B.1.1.206|South Africa|2020-07-09	0.0006051926	Africa
Africa|hCoV-19/Gambia/NPHL-2785/2020|EPI ISL 561297|B.1.1.242|Gambia|2020-07-27	Africa|hCoV-19/South Africa/KRISP-K002183/2020|EPI ISL 515582|B.1.1.206|South Africa|2020-07-09	0.0004369748	Africa
Africa|hCoV-19/Gambia/NPHL-2790/2020|EPI ISL 561298|B.1.1.293|Gambia|2020	Africa|hCoV-19/South Africa/KRISP-K002183/2020|EPI ISL 515582|B.1.1.206|South Africa|2020-07-09	0.0004706118	Africa
Africa|hCoV-19/Gambia/NPHL-2825/2020|EPI ISL 561299|B.1.5.12|Gambia|2020	Africa|hCoV-19/South Africa/KRISP-K002183/2020|EPI ISL 515582|B.1.1.206|South Africa|2020-07-09	0.0006051234	Africa
Africa|hCoV-19/Gambia/NPHL-287/2020|EPI ISL 561300|B.1.1.293|Gambia|2020	Africa|hCoV-19/South Africa/KRISP-K002183/2020|EPI ISL 515582|B.1.1.206|South Africa|2020-07-09	0.0004369923	Africa
Africa|hCoV-19/Gambia/NPHL-2889/2020|EPI ISL 561301|B.1.5.12|Gambia|2020	Africa|hCoV-19/South Africa/KRISP-K002183/2020|EPI ISL 515582|B.1.1.206|South Africa|2020-07-09	0.0005817851	Africa
Africa|hCoV-19/Gambia/NPHL-2892/2020|EPI ISL 561302|B.1.5.12|Gambia|2020-09-07	Africa|hCoV-19/South Africa/KRISP-K002183/2020|EPI ISL 515582|B.1.1.206|South Africa|2020-07-09	0.0005817851	Africa
Africa|hCoV-19/Gambia/NPHL-290/2020|EPI ISL 561303|B.1.1.293|Gambia|2020	Africa|hCoV-19/South Africa/KRISP-K002183/2020|EPI ISL 515582|B.1.1.206|South Africa|2020-07-09	0.0004033476	Africa
Africa|hCoV-19/Gambia/NPHL-2909/2020|EPI ISL 561304|B.1.1.293|Gambia|2020-07-26	Africa|hCoV-19/South Africa/KRISP-K002183/2020|EPI ISL 515582|B.1.1.206|South Africa|2020-07-09	0.0004369879	Africa
Africa|hCoV-19/Gambia/NPHL-2984/2020|EPI ISL 561307|B.1.1.293|Gambia|2020	Africa|hCoV-19/South Africa/KRISP-K002183/2020|EPI ISL 515582|B.1.1.206|South Africa|2020-07-09	0.0004706323	Africa
Africa|hCoV-19/Gambia/NPHL-299/2020|EPI ISL 561308|B.1.1.293|Gambia|2020	Africa|hCoV-19/South Africa/KRISP-K002183/2020|EPI ISL 515582|B.1.1.206|South Africa|2020-07-09	0.0004369776	Africa
Africa|hCoV-19/Gambia/NPHL-3047/2020|EPI ISL 561309|B.1.5.12|Gambia|2020-07-28	Africa|hCoV-19/South Africa/KRISP-K002183/2020|EPI ISL 515582|B.1.1.206|South Africa|2020-07-09	0.0005770465	Africa
Africa|hCoV-19/Gambia/NPHL-3055/2020|EPI ISL 561310|B.1.5.12|Gambia|2020-07-17	Africa|hCoV-19/South Africa/KRISP-K002183/2020|EPI ISL 515582|B.1.1.206|South Africa|2020-07-09	0.0005715570	Africa
Africa|hCoV-19/Gambia/NPHL-3062/2020|EPI ISL 561311|B.1.5.12|Gambia|2020	Africa|hCoV-19/South Africa/KRISP-K002183/2020|EPI ISL 515582|B.1.1.206|South Africa|2020-07-09	0.0005770465	Africa
Africa|hCoV-19/Gambia/NPHL-3079/2020|EPI ISL 561312|B.1.5.12|Gambia|2020-07-27	Africa|hCoV-19/South Africa/KRISP-K002183/2020|EPI ISL 515582|B.1.1.206|South Africa|2020-07-09	0.0005817851	Africa
Africa|hCoV-19/Gambia/NPHL-3206/2020|EPI ISL 561313|B.1.1.293|Gambia|2020	Africa|hCoV-19/South Africa/KRISP-K002183/2020|EPI ISL 515582|B.1.1.206|South Africa|2020-07-09	0.0005042489	Africa
Africa|hCoV-19/Gambia/NPHL-3254/2020|EPI ISL 561315|B.1.5.12|Gambia|2020-07-28	Africa|hCoV-19/South Africa/KRISP-K002183/2020|EPI ISL 515582|B.1.1.206|South Africa|2020-07-09	0.0005762058	Africa
Africa|hCoV-19/Gambia/NPHL-3281/2020|EPI ISL 561316|B.1.1|Gambia|2020-07-28	Africa|hCoV-19/South Africa/KRISP-K002183/2020|EPI ISL 515582|B.1.1.206|South Africa|2020-07-09	0.0005222818	Africa
Africa|hCoV-19/Gambia/NPHL-483B/2020|EPI ISL 561318|B.1.1|Gambia|2020	Africa|hCoV-19/South Africa/KRISP-K002183/2020|EPI ISL 515582|B.1.1.206|South Africa|2020-07-09	0.0005224965	Africa
Africa|hCoV-19/Gambia/NPHL-704/2020|EPI ISL 561320|B.1.1.293|Gambia|2020	Africa|hCoV-19/South Africa/KRISP-K002183/2020|EPI ISL 515582|B.1.1.206|South Africa|2020-07-09	0.0006552602	Africa
Africa|hCoV-19/Gambia/NPHL-737/2020|EPI ISL 561323|B.1.1.293|Gambia|2020	Africa|hCoV-19/South Africa/KRISP-K002183/2020|EPI ISL 515582|B.1.1.206|South Africa|2020-07-09	0.0003791737	Africa
Africa|hCoV-19/Gambia/NPHL-748/2020|EPI ISL 561324|B.1.1|Gambia|2020	Africa|hCoV-19/South Africa/KRISP-K002183/2020|EPI ISL 515582|B.1.1.206|South Africa|2020-07-09	0.0004370026	Africa
Africa|hCoV-19/Gambia/NPHL-758/2020|EPI ISL 561326|B.1.1.293|Gambia|2020	Africa|hCoV-19/South Africa/KRISP-K002183/2020|EPI ISL 515582|B.1.1.206|South Africa|2020-07-09	0.0003788603	Africa
Africa|hCoV-19/Gambia/NPHL-760/2020|EPI ISL 561327|B.1.5|Gambia|2020	Africa|hCoV-19/South Africa/KRISP-K002183/2020|EPI ISL 515582|B.1.1.206|South Africa|2020-07-09	0.0003047690	Africa
Africa|hCoV-19/Gambia/NPHL-790/2020|EPI ISL 561329|B.1.5|Gambia|2020	Africa|hCoV-19/South Africa/KRISP-K002183/2020|EPI ISL 515582|B.1.1.206|South Africa|2020-07-09	0.0002731168	Africa
Africa|hCoV-19/Gambia/NPHL-923/2020|EPI ISL 561330|B.1.5.12|Gambia|2020	Africa|hCoV-19/South Africa/KRISP-K002183/2020|EPI ISL 515582|B.1.1.206|South Africa|2020-07-09	0.0005379019	Africa
Africa|hCoV-19/Gambia/NPHL-930/2020|EPI ISL 561331|B.1.5|Gambia|2020	Africa|hCoV-19/South Africa/KRISP-K002183/2020|EPI ISL 515582|B.1.1.206|South Africa|2020-07-09	0.0003072658	Africa
Africa|hCoV-19/Gambia/NPHL-941/2020|EPI ISL 561332|B.1.5.12|Gambia|2020	Africa|hCoV-19/South Africa/KRISP-K002183/2020|EPI ISL 515582|B.1.1.206|South Africa|2020-07-09	0.0005715188	Africa
Africa|hCoV-19/Gambia/NPHL-956/2020|EPI ISL 561334|B.1.5.12|Gambia|2020	Africa|hCoV-19/South Africa/KRISP-K002183/2020|EPI ISL 515582|B.1.1.206|South Africa|2020-07-09	0.0005804824	Africa
Africa|hCoV-19/Ghana/1651 S3/2020|EPI ISL 422387|A.11|Ghana|2020-03-25	Africa|hCoV-19/South Africa/KRISP-K002183/2020|EPI ISL 515582|B.1.1.206|South Africa|2020-07-09	0.0007344191	Africa
Africa|hCoV-19/Ghana/1659 S14/2020|EPI ISL 422405|B.1.220|Ghana|2020-03-25	Africa|hCoV-19/South Africa/KRISP-K002183/2020|EPI ISL 515582|B.1.1.206|South Africa|2020-07-09	0.0004553583	Africa
Africa|hCoV-19/Ghana/2230 S4/2020|EPI ISL 422390|B.40|Ghana|2020-03-25	Africa|hCoV-19/South Africa/KRISP-K002183/2020|EPI ISL 515582|B.1.1.206|South Africa|2020-07-09	0.0006463801	Africa
Africa|hCoV-19/Ghana/2333 S5/2020|EPI ISL 422394|B.1.3|Ghana|2020-03-27	Africa|hCoV-19/South Africa/KRISP-K002183/2020|EPI ISL 515582|B.1.1.206|South Africa|2020-07-09	0.0005483956	Africa
Africa|hCoV-19/Ghana/2573 S27/2020|EPI ISL 515082|A|Ghana|2020-03-29	Africa|hCoV-19/South Africa/KRISP-K002183/2020|EPI ISL 515582|B.1.1.206|South Africa|2020-07-09	0.0008459825	Africa
Africa|hCoV-19/Ghana/2666 S32/2020|EPI ISL 515083|A|Ghana|2020-03-27	Africa|hCoV-19/South Africa/KRISP-K002183/2020|EPI ISL 515582|B.1.1.206|South Africa|2020-07-09	0.0002742213	Africa
Africa|hCoV-19/Ghana/2709 S25/2020|EPI ISL 515084|B.1|Ghana|2020-03-28	Africa|hCoV-19/South Africa/KRISP-K002183/2020|EPI ISL 515582|B.1.1.206|South Africa|2020-07-09	0.0005721069	Africa
Africa|hCoV-19/Ghana/2828 S6/2020|EPI ISL 422397|A.11|Ghana|2020-03-29	Africa|hCoV-19/South Africa/KRISP-K002183/2020|EPI ISL 515582|B.1.1.206|South Africa|2020-07-09	0.0008521612	Africa
Africa|hCoV-19/Ghana/2852 S30/2020|EPI ISL 515085|B.6|Ghana|2020-03-28	Africa|hCoV-19/South Africa/KRISP-K002183/2020|EPI ISL 515582|B.1.1.206|South Africa|2020-07-09	0.0002736399	Africa
Africa|hCoV-19/Ghana/2914 S8/2020|EPI ISL 422399|B.1.1|Ghana|2020-03-30	Africa|hCoV-19/South Africa/KRISP-K002183/2020|EPI ISL 515582|B.1.1.206|South Africa|2020-07-09	0.0003121176	Africa
Africa|hCoV-19/Ghana/34927 S20/2020|EPI ISL 515086|A.11|Ghana|2020-05-23	Africa|hCoV-19/South Africa/KRISP-K002183/2020|EPI ISL 515582|B.1.1.206|South Africa|2020-07-09	0.0007469791	Africa
Africa|hCoV-19/Ghana/34928 S21/2020|EPI ISL 515087|A.11|Ghana|2020-05-23	Africa|hCoV-19/South Africa/KRISP-K002183/2020|EPI ISL 515582|B.1.1.206|South Africa|2020-07-09	0.0008516795	Africa
Africa|hCoV-19/Ghana/34980 S22/2020|EPI ISL 515088|B.1.1|Ghana|2020-05-23	Africa|hCoV-19/South Africa/KRISP-K002183/2020|EPI ISL 515582|B.1.1.206|South Africa|2020-07-09	0.0003119046	Africa
Africa|hCoV-19/Ghana/34983 S40/2020|EPI ISL 515089|B.1.1|Ghana|2020-05-23	Africa|hCoV-19/South Africa/KRISP-K002183/2020|EPI ISL 515582|B.1.1.206|South Africa|2020-07-09	0.0003754434	Africa
Africa|hCoV-19/Ghana/35012 S17/2020|EPI ISL 515090|B.1.1|Ghana|2020-05-23	Africa|hCoV-19/South Africa/KRISP-K002183/2020|EPI ISL 515582|B.1.1.206|South Africa|2020-07-09	0.0003697403	Africa
Africa|hCoV-19/Ghana/35019 S18/2020|EPI ISL 515091|B.1.1|Ghana|2020-05-23	Africa|hCoV-19/South Africa/KRISP-K002183/2020|EPI ISL 515582|B.1.1.206|South Africa|2020-07-09	0.0002750981	Africa
Africa|hCoV-19/Ghana/35183 S24/2020|EPI ISL 515092|A|Ghana|2020-05-24	Africa|hCoV-19/South Africa/KRISP-K002183/2020|EPI ISL 515582|B.1.1.206|South Africa|2020-07-09	0.0002782358	Africa
Africa|hCoV-19/Ghana/35280 S41/2020|EPI ISL 515093|A|Ghana|2020-05-24	Africa|hCoV-19/South Africa/KRISP-K002183/2020|EPI ISL 515582|B.1.1.206|South Africa|2020-07-09	0.0007581673	Africa
Africa|hCoV-19/Ghana/35394 S49/2020|EPI ISL 515094|B.1.1.307|Ghana|2020-05-24	Africa|hCoV-19/South Africa/KRISP-K002183/2020|EPI ISL 515582|B.1.1.206|South Africa|2020-07-09	0.0003101560	Africa
Africa|hCoV-19/Ghana/35466 S19/2020|EPI ISL 515095|B.1.1|Ghana|2020-05-24	Africa|hCoV-19/South Africa/KRISP-K002183/2020|EPI ISL 515582|B.1.1.206|South Africa|2020-07-09	0.0003411969	Africa
Africa|hCoV-19/Ghana/35563 S37/2020|EPI ISL 515096|A.11|Ghana|2020-05-24	Africa|hCoV-19/South Africa/KRISP-K002183/2020|EPI ISL 515582|B.1.1.206|South Africa|2020-07-09	0.0008743171	Africa
Africa|hCoV-19/Ghana/36523 S23/2020|EPI ISL 515097|A|Ghana|2020-05-27	Africa|hCoV-19/South Africa/KRISP-K002183/2020|EPI ISL 515582|B.1.1.206|South Africa|2020-07-09	0.0004109630	Africa
Africa|hCoV-19/Ghana/81216 S36/2020|EPI ISL 515098|A|Ghana|2020-05-20	Africa|hCoV-19/South Africa/KRISP-K002183/2020|EPI ISL 515582|B.1.1.206|South Africa|2020-07-09	0.0008454474	Africa
Africa|hCoV-19/Ghana/81219 S34/2020|EPI ISL 515099|B.1.1|Ghana|2020-05-20	Africa|hCoV-19/South Africa/KRISP-K002183/2020|EPI ISL 515582|B.1.1.206|South Africa|2020-07-09	0.0002730982	Africa
Africa|hCoV-19/Ghana/82879 S48/2020|EPI ISL 515100|B.1|Ghana|2020-05-20	Africa|hCoV-19/South Africa/KRISP-K002183/2020|EPI ISL 515582|B.1.1.206|South Africa|2020-07-09	0.0005751533	Africa
Africa|hCoV-19/Ghana/83637 S29/2020|EPI ISL 515101|B.1.1|Ghana|2020-05-22	Africa|hCoV-19/South Africa/KRISP-K002183/2020|EPI ISL 515582|B.1.1.206|South Africa|2020-07-09	0.0003038269	Africa
Africa|hCoV-19/Ghana/84049 S31/2020|EPI ISL 515102|B.1|Ghana|2020-05-25	Africa|hCoV-19/South Africa/KRISP-K002183/2020|EPI ISL 515582|B.1.1.206|South Africa|2020-07-09	0.0006065687	Africa
Africa|hCoV-19/Ghana/84162 S45/2020|EPI ISL 515103|A|Ghana|2020-04-25	Africa|hCoV-19/South Africa/KRISP-K002183/2020|EPI ISL 515582|B.1.1.206|South Africa|2020-07-09	0.0007237077	Africa
Africa|hCoV-19/Ghana/84182 S43/2020|EPI ISL 515104|B.1.1|Ghana|2020-05-25	Africa|hCoV-19/South Africa/KRISP-K002183/2020|EPI ISL 515582|B.1.1.206|South Africa|2020-07-09	0.0004437071	Africa
Africa|hCoV-19/Ghana/84210 S44/2020|EPI ISL 515105|A|Ghana|2020-05-24	Africa|hCoV-19/South Africa/KRISP-K002183/2020|EPI ISL 515582|B.1.1.206|South Africa|2020-07-09	0.0007813732	Africa
Africa|hCoV-19/Ghana/84218 S47/2020|EPI ISL 515106|A|Ghana|2020-05-25	Africa|hCoV-19/South Africa/KRISP-K002183/2020|EPI ISL 515582|B.1.1.206|South Africa|2020-07-09	0.0008623626	Africa
Africa|hCoV-19/Ghana/84260 S28/2020|EPI ISL 515107|A|Ghana|2020-05-25	Africa|hCoV-19/South Africa/KRISP-K002183/2020|EPI ISL 515582|B.1.1.206|South Africa|2020-07-09	0.0007465407	Africa
Africa|hCoV-19/Ghana/84279 S42/2020|EPI ISL 515108|B.1|Ghana|2020-05-25	Africa|hCoV-19/South Africa/KRISP-K002183/2020|EPI ISL 515582|B.1.1.206|South Africa|2020-07-09	0.0006105594	Africa
Africa|hCoV-19/Ghana/84301 S35/2020|EPI ISL 515109|A.11|Ghana|2020-05-24	Africa|hCoV-19/South Africa/KRISP-K002183/2020|EPI ISL 515582|B.1.1.206|South Africa|2020-07-09	0.0007371849	Africa
Africa|hCoV-19/Ghana/84430 S51/2020|EPI ISL 515110|B.1.1.307|Ghana|2020-05-25	Africa|hCoV-19/South Africa/KRISP-K002183/2020|EPI ISL 515582|B.1.1.206|South Africa|2020-07-09	0.0003045217	Africa
Africa|hCoV-19/Ghana/84438 S50/2020|EPI ISL 515111|A|Ghana|2020-05-24	Africa|hCoV-19/South Africa/KRISP-K002183/2020|EPI ISL 515582|B.1.1.206|South Africa|2020-07-09	0.0007437651	Africa
Africa|hCoV-19/Ghana/84484 S16/2020|EPI ISL 515112|B.1.1|Ghana|2020-05-25	Africa|hCoV-19/South Africa/KRISP-K002183/2020|EPI ISL 515582|B.1.1.206|South Africa|2020-07-09	0.0003792259	Africa
Africa|hCoV-19/Ghana/KATH23/2020|EPI ISL 515181|A.11|Ghana|2020-03-22	Africa|hCoV-19/South Africa/KRISP-K002183/2020|EPI ISL 515582|B.1.1.206|South Africa|2020-07-09	0.0007061552	Africa
Africa|hCoV-19/Ghana/TTH10/2020|EPI ISL 515182|A|Ghana|2020-03-27	Africa|hCoV-19/South Africa/KRISP-K002183/2020|EPI ISL 515582|B.1.1.206|South Africa|2020-07-09	0.0006724475	Africa
Africa|hCoV-19/Ghana/TTH11/2020|EPI ISL 515183|A|Ghana|2020-03-27	Africa|hCoV-19/South Africa/KRISP-K002183/2020|EPI ISL 515582|B.1.1.206|South Africa|2020-07-09	0.0006746700	Africa
Africa|hCoV-19/Ghana/TTH6/2020|EPI ISL 515248|A|Ghana|2020-03-27	Africa|hCoV-19/South Africa/KRISP-K002183/2020|EPI ISL 515582|B.1.1.206|South Africa|2020-07-09	0.0007060880	Africa
Africa|hCoV-19/Kenya/C1092/2020|EPI ISL 457849|B.1.5|Kenya|2020-04-18	Africa|hCoV-19/South Africa/KRISP-K002183/2020|EPI ISL 515582|B.1.1.206|South Africa|2020-07-09	0.0004199135	Africa
Africa|hCoV-19/Kenya/C1102/2020|EPI ISL 568708|B.1.5|Kenya|2020-04-19	Africa|hCoV-19/South Africa/KRISP-K002183/2020|EPI ISL 515582|B.1.1.206|South Africa|2020-07-09	0.0005141219	Africa
Africa|hCoV-19/Kenya/C1162/2020|EPI ISL 457850|B.1.5|Kenya|2020-04-19	Africa|hCoV-19/South Africa/KRISP-K002183/2020|EPI ISL 515582|B.1.1.206|South Africa|2020-07-09	0.0003808591	Africa
Africa|hCoV-19/Kenya/C1216/2020|EPI ISL 457854|B.1.5|Kenya|2020-04-19	Africa|hCoV-19/South Africa/KRISP-K002183/2020|EPI ISL 515582|B.1.1.206|South Africa|2020-07-09	0.0004033842	Africa
Africa|hCoV-19/Kenya/C1292/2020|EPI ISL 457856|B|Kenya|2020-04-20	Africa|hCoV-19/South Africa/KRISP-K002183/2020|EPI ISL 515582|B.1.1.206|South Africa|2020-07-09	0.0004114362	Africa
Africa|hCoV-19/Kenya/C1357/2020|EPI ISL 457858|B.1.5|Kenya|2020-04-20	Africa|hCoV-19/South Africa/KRISP-K002183/2020|EPI ISL 515582|B.1.1.206|South Africa|2020-07-09	0.0003864373	Africa
Africa|hCoV-19/Kenya/C1422/2020|EPI ISL 457861|B.1|Kenya|2020-04-20	Africa|hCoV-19/South Africa/KRISP-K002183/2020|EPI ISL 515582|B.1.1.206|South Africa|2020-07-09	0.0004235257	Africa
Africa|hCoV-19/Kenya/C1499/2020|EPI ISL 457863|B.1.5|Kenya|2020-04-20	Africa|hCoV-19/South Africa/KRISP-K002183/2020|EPI ISL 515582|B.1.1.206|South Africa|2020-07-09	0.0004113994	Africa
Africa|hCoV-19/Kenya/C1646/2020|EPI ISL 457865|B.1.5|Kenya|2020-04-21	Africa|hCoV-19/South Africa/KRISP-K002183/2020|EPI ISL 515582|B.1.1.206|South Africa|2020-07-09	0.0003909274	Africa
Africa|hCoV-19/Kenya/C1739/2020|EPI ISL 457866|B|Kenya|2020-04-22	Africa|hCoV-19/South Africa/KRISP-K002183/2020|EPI ISL 515582|B.1.1.206|South Africa|2020-07-09	0.0004222993	Africa
Africa|hCoV-19/Kenya/C1751/2020|EPI ISL 457867|B.1.5|Kenya|2020-04-22	Africa|hCoV-19/South Africa/KRISP-K002183/2020|EPI ISL 515582|B.1.1.206|South Africa|2020-07-09	0.0003697365	Africa
Africa|hCoV-19/Kenya/C21582/2020|EPI ISL 568872|B.1|Kenya|2020-06-22	Africa|hCoV-19/South Africa/KRISP-K002183/2020|EPI ISL 515582|B.1.1.206|South Africa|2020-07-09	0.0006388251	Africa
Africa|hCoV-19/Kenya/C22/2020|EPI ISL 457845|B.1.5|Kenya|2020-03-17	Africa|hCoV-19/South Africa/KRISP-K002183/2020|EPI ISL 515582|B.1.1.206|South Africa|2020-07-09	0.0003868861	Africa
Africa|hCoV-19/Kenya/C2439/2020|EPI ISL 457877|B.1.5|Kenya|2020-04-24	Africa|hCoV-19/South Africa/KRISP-K002183/2020|EPI ISL 515582|B.1.1.206|South Africa|2020-07-09	0.0004414251	Africa
Africa|hCoV-19/Kenya/C2449/2020|EPI ISL 457878|B.1.5|Kenya|2020-04-24	Africa|hCoV-19/South Africa/KRISP-K002183/2020|EPI ISL 515582|B.1.1.206|South Africa|2020-07-09	0.0004171520	Africa
Africa|hCoV-19/Kenya/C2469/2020|EPI ISL 457879|B.1.5|Kenya|2020-04-24	Africa|hCoV-19/South Africa/KRISP-K002183/2020|EPI ISL 515582|B.1.1.206|South Africa|2020-07-09	0.0003752218	Africa
Africa|hCoV-19/Kenya/C253/2020|EPI ISL 457868|B.1|Kenya|2020-04-03	Africa|hCoV-19/South Africa/KRISP-K002183/2020|EPI ISL 515582|B.1.1.206|South Africa|2020-07-09	0.0004033747	Africa
Africa|hCoV-19/Kenya/C256/2020|EPI ISL 568697|B.1.5|Kenya|2020-04-04	Africa|hCoV-19/South Africa/KRISP-K002183/2020|EPI ISL 515582|B.1.1.206|South Africa|2020-07-09	0.0004540177	Africa
Africa|hCoV-19/Kenya/C2582/2020|EPI ISL 457883|B.1.5|Kenya|2020-04-25	Africa|hCoV-19/South Africa/KRISP-K002183/2020|EPI ISL 515582|B.1.1.206|South Africa|2020-07-09	0.0004498446	Africa
Africa|hCoV-19/Kenya/C2685/2020|EPI ISL 457884|B.1.5|Kenya|2020-04-25	Africa|hCoV-19/South Africa/KRISP-K002183/2020|EPI ISL 515582|B.1.1.206|South Africa|2020-07-09	0.0004377778	Africa
Africa|hCoV-19/Kenya/C2777/2020|EPI ISL 457887|B.1|Kenya|2020-04-26	Africa|hCoV-19/South Africa/KRISP-K002183/2020|EPI ISL 515582|B.1.1.206|South Africa|2020-07-09	0.0003909134	Africa
Africa|hCoV-19/Kenya/C2826/2020|EPI ISL 457891|B.1.5|Kenya|2020-04-27	Africa|hCoV-19/South Africa/KRISP-K002183/2020|EPI ISL 515582|B.1.1.206|South Africa|2020-07-09	0.0003734640	Africa
Africa|hCoV-19/Kenya/C2847/2020|EPI ISL 457892|B.1.5|Kenya|2020-04-27	Africa|hCoV-19/South Africa/KRISP-K002183/2020|EPI ISL 515582|B.1.1.206|South Africa|2020-07-09	0.0003864781	Africa
Africa|hCoV-19/Kenya/C293/2020|EPI ISL 457871|A|Kenya|2020-04-04	Africa|hCoV-19/South Africa/KRISP-K002183/2020|EPI ISL 515582|B.1.1.206|South Africa|2020-07-09	0.0006971959	Africa
Africa|hCoV-19/Kenya/C310/2020|EPI ISL 457874|B.4|Kenya|2020-04-04	Africa|hCoV-19/South Africa/KRISP-K002183/2020|EPI ISL 515582|B.1.1.206|South Africa|2020-07-09	0.0008569976	Africa
Africa|hCoV-19/Kenya/C3129/2020|EPI ISL 457897|B.1.5|Kenya|2020-04-28	Africa|hCoV-19/South Africa/KRISP-K002183/2020|EPI ISL 515582|B.1.1.206|South Africa|2020-07-09	0.0004055063	Africa
Africa|hCoV-19/Kenya/C314/2020|EPI ISL 457875|A|Kenya|2020-04-04	Africa|hCoV-19/South Africa/KRISP-K002183/2020|EPI ISL 515582|B.1.1.206|South Africa|2020-07-09	0.0007397396	Africa
Africa|hCoV-19/Kenya/C316/2020|EPI ISL 457876|B.4|Kenya|2020-04-04	Africa|hCoV-19/South Africa/KRISP-K002183/2020|EPI ISL 515582|B.1.1.206|South Africa|2020-07-09	0.0008648918	Africa
Africa|hCoV-19/Kenya/C3194/2020|EPI ISL 457901|B.1.5|Kenya|2020-04-28	Africa|hCoV-19/South Africa/KRISP-K002183/2020|EPI ISL 515582|B.1.1.206|South Africa|2020-07-09	0.0004498333	Africa
Africa|hCoV-19/Kenya/C3205/2020|EPI ISL 457902|B.1.5|Kenya|2020-04-28	Africa|hCoV-19/South Africa/KRISP-K002183/2020|EPI ISL 515582|B.1.1.206|South Africa|2020-07-09	0.0003774358	Africa
Africa|hCoV-19/Kenya/C3208/2020|EPI ISL 457903|B.1.5|Kenya|2020-04-28	Africa|hCoV-19/South Africa/KRISP-K002183/2020|EPI ISL 515582|B.1.1.206|South Africa|2020-07-09	0.0003854624	Africa
Africa|hCoV-19/Kenya/C3381/2020|EPI ISL 568714|B.1.5|Kenya|2020-04-30	Africa|hCoV-19/South Africa/KRISP-K002183/2020|EPI ISL 515582|B.1.1.206|South Africa|2020-07-09	0.0004074235	Africa
Africa|hCoV-19/Kenya/C3427/2020|EPI ISL 457906|B.1.5|Kenya|2020-04-29	Africa|hCoV-19/South Africa/KRISP-K002183/2020|EPI ISL 515582|B.1.1.206|South Africa|2020-07-09	0.0004409744	Africa
Africa|hCoV-19/Kenya/C3457/2020|EPI ISL 568715|B.1|Kenya|2020-04-30	Africa|hCoV-19/South Africa/KRISP-K002183/2020|EPI ISL 515582|B.1.1.206|South Africa|2020-07-09	0.0004848319	Africa
Africa|hCoV-19/Kenya/C3739/2020|EPI ISL 568717|B.1.5|Kenya|2020-05-04	Africa|hCoV-19/South Africa/KRISP-K002183/2020|EPI ISL 515582|B.1.1.206|South Africa|2020-07-09	0.0003734641	Africa
Africa|hCoV-19/Kenya/C389/2020|EPI ISL 568698|B.1.5|Kenya|2020-04-07	Africa|hCoV-19/South Africa/KRISP-K002183/2020|EPI ISL 515582|B.1.1.206|South Africa|2020-07-09	0.0003767766	Africa
Africa|hCoV-19/Kenya/C3980/2020|EPI ISL 568719|B.1|Kenya|2020-05-05	Africa|hCoV-19/South Africa/KRISP-K002183/2020|EPI ISL 515582|B.1.1.206|South Africa|2020-07-09	0.0004102326	Africa
Africa|hCoV-19/Kenya/C4083/2020|EPI ISL 568721|B.1.5|Kenya|2020-05-05	Africa|hCoV-19/South Africa/KRISP-K002183/2020|EPI ISL 515582|B.1.1.206|South Africa|2020-07-09	0.0004210006	Africa
Africa|hCoV-19/Kenya/C4195/2020|EPI ISL 568723|B.1.5|Kenya|2020-06-05	Africa|hCoV-19/South Africa/KRISP-K002183/2020|EPI ISL 515582|B.1.1.206|South Africa|2020-07-09	0.0003734770	Africa
Africa|hCoV-19/Kenya/C4199/2020|EPI ISL 568724|B.1.5|Kenya|2020-05-06	Africa|hCoV-19/South Africa/KRISP-K002183/2020|EPI ISL 515582|B.1.1.206|South Africa|2020-07-09	0.0004458387	Africa
Africa|hCoV-19/Kenya/C4214/2020|EPI ISL 568725|B.1|Kenya|2020-06-05	Africa|hCoV-19/South Africa/KRISP-K002183/2020|EPI ISL 515582|B.1.1.206|South Africa|2020-07-09	0.0004033571	Africa
Africa|hCoV-19/Kenya/C4419/2020|EPI ISL 568727|B.1|Kenya|2020-05-07	Africa|hCoV-19/South Africa/KRISP-K002183/2020|EPI ISL 515582|B.1.1.206|South Africa|2020-07-09	0.0004710568	Africa
Africa|hCoV-19/Kenya/C4420/2020|EPI ISL 568728|B.1.5|Kenya|2020-05-07	Africa|hCoV-19/South Africa/KRISP-K002183/2020|EPI ISL 515582|B.1.1.206|South Africa|2020-07-09	0.0004499423	Africa
Africa|hCoV-19/Kenya/C4585/2020|EPI ISL 568730|B.1.5|Kenya|2020-05-08	Africa|hCoV-19/South Africa/KRISP-K002183/2020|EPI ISL 515582|B.1.1.206|South Africa|2020-07-09	0.0004074413	Africa
Africa|hCoV-19/Kenya/C460/2020|EPI ISL 457910|B.1.5|Kenya|2020-04-08	Africa|hCoV-19/South Africa/KRISP-K002183/2020|EPI ISL 515582|B.1.1.206|South Africa|2020-07-09	0.0003829936	Africa
Africa|hCoV-19/Kenya/C4691/2020|EPI ISL 568733|B.1.5|Kenya|2020-05-09	Africa|hCoV-19/South Africa/KRISP-K002183/2020|EPI ISL 515582|B.1.1.206|South Africa|2020-07-09	0.0003785918	Africa
Africa|hCoV-19/Kenya/C4710/2020|EPI ISL 568735|B.1.5|Kenya|2020-05-08	Africa|hCoV-19/South Africa/KRISP-K002183/2020|EPI ISL 515582|B.1.1.206|South Africa|2020-07-09	0.0004706386	Africa
Africa|hCoV-19/Kenya/C4717/2020|EPI ISL 568737|B.1.5|Kenya|2020-05-08	Africa|hCoV-19/South Africa/KRISP-K002183/2020|EPI ISL 515582|B.1.1.206|South Africa|2020-07-09	0.0004258549	Africa
Africa|hCoV-19/Kenya/C4872/2020|EPI ISL 568741|B.1.5|Kenya|2020-05-08	Africa|hCoV-19/South Africa/KRISP-K002183/2020|EPI ISL 515582|B.1.1.206|South Africa|2020-07-09	0.0004112670	Africa
Africa|hCoV-19/Kenya/C4895/2020|EPI ISL 568742|B.1.5|Kenya|2020-05-08	Africa|hCoV-19/South Africa/KRISP-K002183/2020|EPI ISL 515582|B.1.1.206|South Africa|2020-07-09	0.0004802429	Africa
Africa|hCoV-19/Kenya/C5008/2020|EPI ISL 568744|B.1|Kenya|2020-05-08	Africa|hCoV-19/South Africa/KRISP-K002183/2020|EPI ISL 515582|B.1.1.206|South Africa|2020-07-09	0.0004197632	Africa
Africa|hCoV-19/Kenya/C5011/2020|EPI ISL 568745|B.1.5|Kenya|2020-05-08	Africa|hCoV-19/South Africa/KRISP-K002183/2020|EPI ISL 515582|B.1.1.206|South Africa|2020-07-09	0.0004457927	Africa
Africa|hCoV-19/Kenya/C5119/2020|EPI ISL 568750|B.1|Kenya|2020-05-09	Africa|hCoV-19/South Africa/KRISP-K002183/2020|EPI ISL 515582|B.1.1.206|South Africa|2020-07-09	0.0003395141	Africa
Africa|hCoV-19/Kenya/C5177/2020|EPI ISL 568752|B.1.5|Kenya|2020-05-09	Africa|hCoV-19/South Africa/KRISP-K002183/2020|EPI ISL 515582|B.1.1.206|South Africa|2020-07-09	0.0004115731	Africa
Africa|hCoV-19/Kenya/C5178/2020|EPI ISL 568753|B.1.5|Kenya|2020-05-09	Africa|hCoV-19/South Africa/KRISP-K002183/2020|EPI ISL 515582|B.1.1.206|South Africa|2020-07-09	0.0004236895	Africa
Africa|hCoV-19/Kenya/C5246/2020|EPI ISL 568754|B.1.5|Kenya|2020-05-09	Africa|hCoV-19/South Africa/KRISP-K002183/2020|EPI ISL 515582|B.1.1.206|South Africa|2020-07-09	0.0004078897	Africa
Africa|hCoV-19/Kenya/C5288/2020|EPI ISL 568755|B.1.5|Kenya|2020-05-10	Africa|hCoV-19/South Africa/KRISP-K002183/2020|EPI ISL 515582|B.1.1.206|South Africa|2020-07-09	0.0004851479	Africa
Africa|hCoV-19/Kenya/C5289/2020|EPI ISL 568756|B.1.5|Kenya|2020-05-10	Africa|hCoV-19/South Africa/KRISP-K002183/2020|EPI ISL 515582|B.1.1.206|South Africa|2020-07-09	0.0003883737	Africa
Africa|hCoV-19/Kenya/C5328/2020|EPI ISL 568760|B.1.5|Kenya|2020-05-10	Africa|hCoV-19/South Africa/KRISP-K002183/2020|EPI ISL 515582|B.1.1.206|South Africa|2020-07-09	0.0004116472	Africa
Africa|hCoV-19/Kenya/C5335/2020|EPI ISL 568762|B.1.5|Kenya|2020-05-10	Africa|hCoV-19/South Africa/KRISP-K002183/2020|EPI ISL 515582|B.1.1.206|South Africa|2020-07-09	0.0004120011	Africa
Africa|hCoV-19/Kenya/C5384/2020|EPI ISL 568764|B.1.5|Kenya|2020-05-10	Africa|hCoV-19/South Africa/KRISP-K002183/2020|EPI ISL 515582|B.1.1.206|South Africa|2020-07-09	0.0004706228	Africa
Africa|hCoV-19/Kenya/C54/2020|EPI ISL 457847|B.1|Kenya|2020-03-24	Africa|hCoV-19/South Africa/KRISP-K002183/2020|EPI ISL 515582|B.1.1.206|South Africa|2020-07-09	0.0004453152	Africa
Africa|hCoV-19/Kenya/C544/2020|EPI ISL 457911|B.1.5|Kenya|2020-04-10	Africa|hCoV-19/South Africa/KRISP-K002183/2020|EPI ISL 515582|B.1.1.206|South Africa|2020-07-09	0.0003830071	Africa
Africa|hCoV-19/Kenya/C5442/2020|EPI ISL 568767|B.1.5|Kenya|2020-05-10	Africa|hCoV-19/South Africa/KRISP-K002183/2020|EPI ISL 515582|B.1.1.206|South Africa|2020-07-09	0.0004414251	Africa
Africa|hCoV-19/Kenya/C569/2020|EPI ISL 568700|B.1|Kenya|2020-04-12	Africa|hCoV-19/South Africa/KRISP-K002183/2020|EPI ISL 515582|B.1.1.206|South Africa|2020-07-09	0.0004195431	Africa
Africa|hCoV-19/Kenya/C5695/2020|EPI ISL 568770|B.1.5|Kenya|2020-05-11	Africa|hCoV-19/South Africa/KRISP-K002183/2020|EPI ISL 515582|B.1.1.206|South Africa|2020-07-09	0.0004754000	Africa
Africa|hCoV-19/Kenya/C5701/2020|EPI ISL 568772|B.1|Kenya|2020-05-11	Africa|hCoV-19/South Africa/KRISP-K002183/2020|EPI ISL 515582|B.1.1.206|South Africa|2020-07-09	0.0004074514	Africa
Africa|hCoV-19/Kenya/C571/2020|EPI ISL 568702|A|Kenya|2020-04-12	Africa|hCoV-19/South Africa/KRISP-K002183/2020|EPI ISL 515582|B.1.1.206|South Africa|2020-07-09	0.0007060840	Africa
Africa|hCoV-19/Kenya/C5767/2020|EPI ISL 568773|B.1.5|Kenya|2020-05-11	Africa|hCoV-19/South Africa/KRISP-K002183/2020|EPI ISL 515582|B.1.1.206|South Africa|2020-07-09	0.0005244620	Africa
Africa|hCoV-19/Kenya/C5811/2020|EPI ISL 568775|B.1.5|Kenya|2020-05-11	Africa|hCoV-19/South Africa/KRISP-K002183/2020|EPI ISL 515582|B.1.1.206|South Africa|2020-07-09	0.0004074511	Africa
Africa|hCoV-19/Kenya/C5813/2020|EPI ISL 568776|B.1|Kenya|2020-05-11	Africa|hCoV-19/South Africa/KRISP-K002183/2020|EPI ISL 515582|B.1.1.206|South Africa|2020-07-09	0.0004115731	Africa
Africa|hCoV-19/Kenya/C5835/2020|EPI ISL 568777|B.1.5|Kenya|2020-05-12	Africa|hCoV-19/South Africa/KRISP-K002183/2020|EPI ISL 515582|B.1.1.206|South Africa|2020-07-09	0.0004455791	Africa
Africa|hCoV-19/Kenya/C587/2020|EPI ISL 457912|B.1.5|Kenya|2020-04-11	Africa|hCoV-19/South Africa/KRISP-K002183/2020|EPI ISL 515582|B.1.1.206|South Africa|2020-07-09	0.0003828775	Africa
Africa|hCoV-19/Kenya/C589/2020|EPI ISL 457913|B.1.5|Kenya|2020-04-11	Africa|hCoV-19/South Africa/KRISP-K002183/2020|EPI ISL 515582|B.1.1.206|South Africa|2020-07-09	0.0003768022	Africa
Africa|hCoV-19/Kenya/C5902/2020|EPI ISL 568779|B.1.5|Kenya|2020-05-12	Africa|hCoV-19/South Africa/KRISP-K002183/2020|EPI ISL 515582|B.1.1.206|South Africa|2020-07-09	0.0004156784	Africa
Africa|hCoV-19/Kenya/C5911/2020|EPI ISL 568780|B.1.5|Kenya|2020-05-12	Africa|hCoV-19/South Africa/KRISP-K002183/2020|EPI ISL 515582|B.1.1.206|South Africa|2020-07-09	0.0004155732	Africa
Africa|hCoV-19/Kenya/C5914/2020|EPI ISL 568782|B.1.5|Kenya|2020-05-12	Africa|hCoV-19/South Africa/KRISP-K002183/2020|EPI ISL 515582|B.1.1.206|South Africa|2020-07-09	0.0004418452	Africa
Africa|hCoV-19/Kenya/C6186/2020|EPI ISL 568787|B.1.5|Kenya|2020-05-13	Africa|hCoV-19/South Africa/KRISP-K002183/2020|EPI ISL 515582|B.1.1.206|South Africa|2020-07-09	0.0004802657	Africa
Africa|hCoV-19/Kenya/C6255/2020|EPI ISL 568790|B.1.1.33|Kenya|2020-05-13	Africa|hCoV-19/South Africa/KRISP-K002183/2020|EPI ISL 515582|B.1.1.206|South Africa|2020-07-09	0.0004756845	Africa
Africa|hCoV-19/Kenya/C6298/2020|EPI ISL 568792|B.1|Kenya|2020-05-13	Africa|hCoV-19/South Africa/KRISP-K002183/2020|EPI ISL 515582|B.1.1.206|South Africa|2020-07-09	0.0003844844	Africa
Africa|hCoV-19/Kenya/C6369/2020|EPI ISL 568794|B.1|Kenya|2020-05-14	Africa|hCoV-19/South Africa/KRISP-K002183/2020|EPI ISL 515582|B.1.1.206|South Africa|2020-07-09	0.0004537956	Africa
Africa|hCoV-19/Kenya/C6380/2020|EPI ISL 568798|B.1.5|Kenya|2020-05-15	Africa|hCoV-19/South Africa/KRISP-K002183/2020|EPI ISL 515582|B.1.1.206|South Africa|2020-07-09	0.0003498331	Africa
Africa|hCoV-19/Kenya/C6384/2020|EPI ISL 568799|B.1|Kenya|2020-05-14	Africa|hCoV-19/South Africa/KRISP-K002183/2020|EPI ISL 515582|B.1.1.206|South Africa|2020-07-09	0.0003428070	Africa
Africa|hCoV-19/Kenya/C639/2020|EPI ISL 568703|B|Kenya|2020-04-14	Africa|hCoV-19/South Africa/KRISP-K002183/2020|EPI ISL 515582|B.1.1.206|South Africa|2020-07-09	0.0005239235	Africa
Africa|hCoV-19/Kenya/C6518/2020|EPI ISL 568803|B.1.5|Kenya|2020-05-14	Africa|hCoV-19/South Africa/KRISP-K002183/2020|EPI ISL 515582|B.1.1.206|South Africa|2020-07-09	0.0004569746	Africa
Africa|hCoV-19/Kenya/C6524/2020|EPI ISL 568805|A|Kenya|2020-05-14	Africa|hCoV-19/South Africa/KRISP-K002183/2020|EPI ISL 515582|B.1.1.206|South Africa|2020-07-09	0.0007247137	Africa
Africa|hCoV-19/Kenya/C656/2020|EPI ISL 457915|B.1.5|Kenya|2020-04-13	Africa|hCoV-19/South Africa/KRISP-K002183/2020|EPI ISL 515582|B.1.1.206|South Africa|2020-07-09	0.0004370187	Africa
Africa|hCoV-19/Kenya/C6564/2020|EPI ISL 568806|B.1.5|Kenya|2020-05-14	Africa|hCoV-19/South Africa/KRISP-K002183/2020|EPI ISL 515582|B.1.1.206|South Africa|2020-07-09	0.0004941216	Africa
Africa|hCoV-19/Kenya/C6878/2020|EPI ISL 568813|B.1.1|Kenya|2020-05-15	Africa|hCoV-19/South Africa/KRISP-K002183/2020|EPI ISL 515582|B.1.1.206|South Africa|2020-07-09	0.0002851565	Africa
Africa|hCoV-19/Kenya/C6914/2020|EPI ISL 568817|B.1|Kenya|2020-05-15	Africa|hCoV-19/South Africa/KRISP-K002183/2020|EPI ISL 515582|B.1.1.206|South Africa|2020-07-09	0.0005240768	Africa
Africa|hCoV-19/Kenya/C7081/2020|EPI ISL 568824|B.1.5|Kenya|2020-05-16	Africa|hCoV-19/South Africa/KRISP-K002183/2020|EPI ISL 515582|B.1.1.206|South Africa|2020-07-09	0.0004275123	Africa
Africa|hCoV-19/Kenya/C713/2020|EPI ISL 457920|B.1.5|Kenya|2020-04-14	Africa|hCoV-19/South Africa/KRISP-K002183/2020|EPI ISL 515582|B.1.1.206|South Africa|2020-07-09	0.0004033744	Africa
Africa|hCoV-19/Kenya/C7579/2020|EPI ISL 568842|A|Kenya|2020-05-16	Africa|hCoV-19/South Africa/KRISP-K002183/2020|EPI ISL 515582|B.1.1.206|South Africa|2020-07-09	0.0007613075	Africa
Africa|hCoV-19/Kenya/C7605/2020|EPI ISL 568847|A|Kenya|2020-05-16	Africa|hCoV-19/South Africa/KRISP-K002183/2020|EPI ISL 515582|B.1.1.206|South Africa|2020-07-09	0.0007469210	Africa
Africa|hCoV-19/Kenya/C787/2020|EPI ISL 457921|B.1.5|Kenya|2020-04-15	Africa|hCoV-19/South Africa/KRISP-K002183/2020|EPI ISL 515582|B.1.1.206|South Africa|2020-07-09	0.0003697367	Africa
Africa|hCoV-19/Kenya/C7949/2020|EPI ISL 568852|B.1|Kenya|2020-05-18	Africa|hCoV-19/South Africa/KRISP-K002183/2020|EPI ISL 515582|B.1.1.206|South Africa|2020-07-09	0.0004900976	Africa
Africa|hCoV-19/Kenya/C815/2020|EPI ISL 568706|B.1|Kenya|2020-04-16	Africa|hCoV-19/South Africa/KRISP-K002183/2020|EPI ISL 515582|B.1.1.206|South Africa|2020-07-09	0.0004542166	Africa
Africa|hCoV-19/Kenya/C8240/2020|EPI ISL 568855|B.1.5|Kenya|2020-05-19	Africa|hCoV-19/South Africa/KRISP-K002183/2020|EPI ISL 515582|B.1.1.206|South Africa|2020-07-09	0.0004217881	Africa
Africa|hCoV-19/Kenya/C926/2020|EPI ISL 457928|B.1.5|Kenya|2020-04-17	Africa|hCoV-19/South Africa/KRISP-K002183/2020|EPI ISL 515582|B.1.1.206|South Africa|2020-07-09	0.0004057475	Africa
Africa|hCoV-19/Kenya/D5/2020|EPI ISL 457999|B.1|Kenya|2020-05-22	Africa|hCoV-19/South Africa/KRISP-K002183/2020|EPI ISL 515582|B.1.1.206|South Africa|2020-07-09	0.0006197673	Africa
Africa|hCoV-19/Kenya/D6/2020|EPI ISL 458000|B.40|Kenya|2020-03-17	Africa|hCoV-19/South Africa/KRISP-K002183/2020|EPI ISL 515582|B.1.1.206|South Africa|2020-07-09	0.0007764830	Africa
Africa|hCoV-19/Kenya/NIC 059/2020|EPI ISL 457827|B.40|Kenya|2020-03	Africa|hCoV-19/South Africa/KRISP-K002183/2020|EPI ISL 515582|B.1.1.206|South Africa|2020-07-09	0.0007131714	Africa
Africa|hCoV-19/Kenya/NIC 084/2020|EPI ISL 457828|B|Kenya|2020-03	Africa|hCoV-19/South Africa/KRISP-K002183/2020|EPI ISL 515582|B.1.1.206|South Africa|2020-07-09	0.0006724613	Africa
Africa|hCoV-19/Kenya/NIC 087/2020|EPI ISL 457829|B.1.1.20|Kenya|2020-03	Africa|hCoV-19/South Africa/KRISP-K002183/2020|EPI ISL 515582|B.1.1.206|South Africa|2020-07-09	0.0003047867	Africa
Africa|hCoV-19/Kenya/NIC 089/2020|EPI ISL 457830|B.1.1.20|Kenya|2020-03	Africa|hCoV-19/South Africa/KRISP-K002183/2020|EPI ISL 515582|B.1.1.206|South Africa|2020-07-09	0.0003171017	Africa
Africa|hCoV-19/Kenya/NIC 168/2020|EPI ISL 457832|B.1.255|Kenya|2020-03	Africa|hCoV-19/South Africa/KRISP-K002183/2020|EPI ISL 515582|B.1.1.206|South Africa|2020-07-09	0.0004499584	Africa
Africa|hCoV-19/Kenya/NIC 187/2020|EPI ISL 457833|B.1.5|Kenya|2020-03-20	Africa|hCoV-19/South Africa/KRISP-K002183/2020|EPI ISL 515582|B.1.1.206|South Africa|2020-07-09	0.0004369896	Africa
Africa|hCoV-19/Kenya/NIC 196/2020|EPI ISL 457834|B.1.1|Kenya|2020-03-21	Africa|hCoV-19/South Africa/KRISP-K002183/2020|EPI ISL 515582|B.1.1.206|South Africa|2020-07-09	0.0002810307	Africa
Africa|hCoV-19/Kenya/NIC 248/2020|EPI ISL 457836|B.40|Kenya|2020-03-23	Africa|hCoV-19/South Africa/KRISP-K002183/2020|EPI ISL 515582|B.1.1.206|South Africa|2020-07-09	0.0006510372	Africa
Africa|hCoV-19/Kenya/NIC 266/2020|EPI ISL 457838|B.6|Kenya|2020-03-24	Africa|hCoV-19/South Africa/KRISP-K002183/2020|EPI ISL 515582|B.1.1.206|South Africa|2020-07-09	0.0007524506	Africa
Africa|hCoV-19/Kenya/NIC 492/2020|EPI ISL 457840|B.1.5|Kenya|2020-03	Africa|hCoV-19/South Africa/KRISP-K002183/2020|EPI ISL 515582|B.1.1.206|South Africa|2020-07-09	0.0003836748	Africa
Africa|hCoV-19/Kenya/NIC 512/2020|EPI ISL 457841|B.1.5|Kenya|2020-03	Africa|hCoV-19/South Africa/KRISP-K002183/2020|EPI ISL 515582|B.1.1.206|South Africa|2020-07-09	0.0003833941	Africa
Africa|hCoV-19/Kenya/NIC 569/2020|EPI ISL 457843|B.1.1|Kenya|2020-03-29	Africa|hCoV-19/South Africa/KRISP-K002183/2020|EPI ISL 515582|B.1.1.206|South Africa|2020-07-09	0.0003024823	Africa
Africa|hCoV-19/Kenya/NIC 593/2020|EPI ISL 457844|B.1.1.316|Kenya|2020-03-29	Africa|hCoV-19/South Africa/KRISP-K002183/2020|EPI ISL 515582|B.1.1.206|South Africa|2020-07-09	0.0003113221	Africa
Africa|hCoV-19/Kenya/S052/2020|EPI ISL 457932|B.4|Kenya|2020-03-14	Africa|hCoV-19/South Africa/KRISP-K002183/2020|EPI ISL 515582|B.1.1.206|South Africa|2020-07-09	0.0008281882	Africa
Africa|hCoV-19/Kenya/S109/2020|EPI ISL 457933|B.4|Kenya|2020-03-23	Africa|hCoV-19/South Africa/KRISP-K002183/2020|EPI ISL 515582|B.1.1.206|South Africa|2020-07-09	0.0008001340	Africa
Africa|hCoV-19/Kenya/S299/2020|EPI ISL 457934|B.1.1.1|Kenya|2020-03-29	Africa|hCoV-19/South Africa/KRISP-K002183/2020|EPI ISL 515582|B.1.1.206|South Africa|2020-07-09	0.0004452084	Africa
Africa|hCoV-19/Madagascar/IP-01650/2020|EPI ISL 508862|B.1|Madagascar|2020-03-20	Africa|hCoV-19/South Africa/KRISP-K002183/2020|EPI ISL 515582|B.1.1.206|South Africa|2020-07-09	0.0004706229	Africa
Africa|hCoV-19/Madagascar/IP-01861/2020|EPI ISL 508863|B.1|Madagascar|2020-03-22	Africa|hCoV-19/South Africa/KRISP-K002183/2020|EPI ISL 515582|B.1.1.206|South Africa|2020-07-09	0.0004706229	Africa
Africa|hCoV-19/Mali/M002593/2020|EPI ISL 487446|A|Mali|2020-04-06	Africa|hCoV-19/South Africa/KRISP-K002183/2020|EPI ISL 515582|B.1.1.206|South Africa|2020-07-09	0.0007397222	Africa
Africa|hCoV-19/Mali/M002615/2020|EPI ISL 487447|A|Mali|2020-04-06	Africa|hCoV-19/South Africa/KRISP-K002183/2020|EPI ISL 515582|B.1.1.206|South Africa|2020-07-09	0.0007061554	Africa
Africa|hCoV-19/Mali/M002616/2020|EPI ISL 487448|A|Mali|2020-04-06	Africa|hCoV-19/South Africa/KRISP-K002183/2020|EPI ISL 515582|B.1.1.206|South Africa|2020-07-09	0.0006737545	Africa
Africa|hCoV-19/Mali/M002618/2020|EPI ISL 487449|A|Mali|2020-04-06	Africa|hCoV-19/South Africa/KRISP-K002183/2020|EPI ISL 515582|B.1.1.206|South Africa|2020-07-09	0.0007397249	Africa
Africa|hCoV-19/Mali/M002644/2020|EPI ISL 487450|A|Mali|2020-04-08	Africa|hCoV-19/South Africa/KRISP-K002183/2020|EPI ISL 515582|B.1.1.206|South Africa|2020-07-09	0.0007734163	Africa
Africa|hCoV-19/Mali/M002659/2020|EPI ISL 487451|A|Mali|2020-04-09	Africa|hCoV-19/South Africa/KRISP-K002183/2020|EPI ISL 515582|B.1.1.206|South Africa|2020-07-09	0.0007060842	Africa
Africa|hCoV-19/Mali/M002663/2020|EPI ISL 487452|A|Mali|2020-04-09	Africa|hCoV-19/South Africa/KRISP-K002183/2020|EPI ISL 515582|B.1.1.206|South Africa|2020-07-09	0.0008070023	Africa
Africa|hCoV-19/Mali/M002667/2020|EPI ISL 487453|B.1|Mali|2020-04-10	Africa|hCoV-19/South Africa/KRISP-K002183/2020|EPI ISL 515582|B.1.1.206|South Africa|2020-07-09	0.0004706229	Africa
Africa|hCoV-19/Mali/M002672/2020|EPI ISL 487454|B|Mali|2020-04-10	Africa|hCoV-19/South Africa/KRISP-K002183/2020|EPI ISL 515582|B.1.1.206|South Africa|2020-07-09	0.0006389777	Africa
Africa|hCoV-19/Mali/M002673/2020|EPI ISL 487455|B.1|Mali|2020-04-10	Africa|hCoV-19/South Africa/KRISP-K002183/2020|EPI ISL 515582|B.1.1.206|South Africa|2020-07-09	0.0004706135	Africa
Africa|hCoV-19/Mali/M002675/2020|EPI ISL 487456|A|Mali|2020-04-10	Africa|hCoV-19/South Africa/KRISP-K002183/2020|EPI ISL 515582|B.1.1.206|South Africa|2020-07-09	0.0007060842	Africa
Africa|hCoV-19/Mali/M002698/2020|EPI ISL 487457|A|Mali|2020-04-12	Africa|hCoV-19/South Africa/KRISP-K002183/2020|EPI ISL 515582|B.1.1.206|South Africa|2020-07-09	0.0006732237	Africa
Africa|hCoV-19/Mali/M002700/2020|EPI ISL 487458|B.1|Mali|2020-04-12	Africa|hCoV-19/South Africa/KRISP-K002183/2020|EPI ISL 515582|B.1.1.206|South Africa|2020-07-09	0.0006075800	Africa
Africa|hCoV-19/Mali/M002703/2020|EPI ISL 487459|B.1|Mali|2020-04-12	Africa|hCoV-19/South Africa/KRISP-K002183/2020|EPI ISL 515582|B.1.1.206|South Africa|2020-07-09	0.0005378657	Africa
Africa|hCoV-19/Mali/M002704/2020|EPI ISL 487460|A|Mali|2020-04-12	Africa|hCoV-19/South Africa/KRISP-K002183/2020|EPI ISL 515582|B.1.1.206|South Africa|2020-07-09	0.0006387844	Africa
Africa|hCoV-19/Mali/M002707/2020|EPI ISL 487461|A|Mali|2020-04-12	Africa|hCoV-19/South Africa/KRISP-K002183/2020|EPI ISL 515582|B.1.1.206|South Africa|2020-07-09	0.0008070374	Africa
Africa|hCoV-19/Mali/M002758/2020|EPI ISL 487462|B.1|Mali|2020-04-13	Africa|hCoV-19/South Africa/KRISP-K002183/2020|EPI ISL 515582|B.1.1.206|South Africa|2020-07-09	0.0005715572	Africa
Africa|hCoV-19/Mali/M002823/2020|EPI ISL 487463|A|Mali|2020-04-14	Africa|hCoV-19/South Africa/KRISP-K002183/2020|EPI ISL 515582|B.1.1.206|South Africa|2020-07-09	0.0007397048	Africa
Africa|hCoV-19/Mali/M002824/2020|EPI ISL 487464|B.1.3|Mali|2020-04-14	Africa|hCoV-19/South Africa/KRISP-K002183/2020|EPI ISL 515582|B.1.1.206|South Africa|2020-07-09	0.0005715302	Africa
Africa|hCoV-19/Mali/M002826/2020|EPI ISL 487465|A|Mali|2020-04-14	Africa|hCoV-19/South Africa/KRISP-K002183/2020|EPI ISL 515582|B.1.1.206|South Africa|2020-07-09	0.0006724476	Africa
Africa|hCoV-19/Mali/M002830/2020|EPI ISL 487466|B.1.275|Mali|2020-04-14	Africa|hCoV-19/South Africa/KRISP-K002183/2020|EPI ISL 515582|B.1.1.206|South Africa|2020-07-09	0.0005379234	Africa
Africa|hCoV-19/Morocco/15N/2020|EPI ISL 458150|B.1.1|Morocco|2020-05-15	Africa|hCoV-19/South Africa/KRISP-K002183/2020|EPI ISL 515582|B.1.1.206|South Africa|2020-07-09	0.0005722092	Africa
Africa|hCoV-19/Morocco/6887/2020|EPI ISL 459965|B.1.1|Morocco|2020-03-03	Africa|hCoV-19/South Africa/KRISP-K002183/2020|EPI ISL 515582|B.1.1.206|South Africa|2020-07-09	0.0002688587	Africa
Africa|hCoV-19/Morocco/6888/2020|EPI ISL 459966|B.1.1|Morocco|2020-03-15	Africa|hCoV-19/South Africa/KRISP-K002183/2020|EPI ISL 515582|B.1.1.206|South Africa|2020-07-09	0.0003697118	Africa
Africa|hCoV-19/Morocco/6889/2020|EPI ISL 459967|B.1.5|Morocco|2020-03-15	Africa|hCoV-19/South Africa/KRISP-K002183/2020|EPI ISL 515582|B.1.1.206|South Africa|2020-07-09	0.0003731474	Africa
Africa|hCoV-19/Morocco/6890/2020|EPI ISL 459968|B.1.5|Morocco|2020-03-17	Africa|hCoV-19/South Africa/KRISP-K002183/2020|EPI ISL 515582|B.1.1.206|South Africa|2020-07-09	0.0004397424	Africa
Africa|hCoV-19/Morocco/6891/2020|EPI ISL 459969|B.1.255|Morocco|2020-03-20	Africa|hCoV-19/South Africa/KRISP-K002183/2020|EPI ISL 515582|B.1.1.206|South Africa|2020-07-09	0.0004076902	Africa
Africa|hCoV-19/Morocco/6892/2020|EPI ISL 459970|B.1.5|Morocco|2020-03-17	Africa|hCoV-19/South Africa/KRISP-K002183/2020|EPI ISL 515582|B.1.1.206|South Africa|2020-07-09	0.0004419240	Africa
Africa|hCoV-19/Morocco/6893/2020|EPI ISL 459971|B.1.153|Morocco|2020-03-18	Africa|hCoV-19/South Africa/KRISP-K002183/2020|EPI ISL 515582|B.1.1.206|South Africa|2020-07-09	0.0006136097	Africa
Africa|hCoV-19/Morocco/6894/2020|EPI ISL 459972|B.1|Morocco|2020-03-20	Africa|hCoV-19/South Africa/KRISP-K002183/2020|EPI ISL 515582|B.1.1.206|South Africa|2020-07-09	0.0005715303	Africa
Africa|hCoV-19/Morocco/6895/2020|EPI ISL 459973|B.1.1|Morocco|2020-03-20	Africa|hCoV-19/South Africa/KRISP-K002183/2020|EPI ISL 515582|B.1.1.206|South Africa|2020-07-09	0.0003024722	Africa
Africa|hCoV-19/Morocco/6897/2020|EPI ISL 459975|B.1.5|Morocco|2020-03-21	Africa|hCoV-19/South Africa/KRISP-K002183/2020|EPI ISL 515582|B.1.1.206|South Africa|2020-07-09	0.0004370041	Africa
Africa|hCoV-19/Morocco/6898/2020|EPI ISL 459976|B.1|Morocco|2020-03-16	Africa|hCoV-19/South Africa/KRISP-K002183/2020|EPI ISL 515582|B.1.1.206|South Africa|2020-07-09	0.0005042930	Africa
Africa|hCoV-19/Morocco/6899/2020|EPI ISL 459977|B.1.1|Morocco|2020-04-21	Africa|hCoV-19/South Africa/KRISP-K002183/2020|EPI ISL 515582|B.1.1.206|South Africa|2020-07-09	0.0003024853	Africa
Africa|hCoV-19/Morocco/6900/2020|EPI ISL 459978|B.1.1.247|Morocco|2020-04-20	Africa|hCoV-19/South Africa/KRISP-K002183/2020|EPI ISL 515582|B.1.1.206|South Africa|2020-07-09	0.0004033558	Africa
Africa|hCoV-19/Morocco/6901/2020|EPI ISL 459979|B.1|Morocco|2020-04-19	Africa|hCoV-19/South Africa/KRISP-K002183/2020|EPI ISL 515582|B.1.1.206|South Africa|2020-07-09	0.0005042491	Africa
Africa|hCoV-19/Morocco/6902/2020|EPI ISL 459980|B.1.1|Morocco|2020-04-19	Africa|hCoV-19/South Africa/KRISP-K002183/2020|EPI ISL 515582|B.1.1.206|South Africa|2020-07-09	0.0004369776	Africa
Africa|hCoV-19/Morocco/6903/2020|EPI ISL 459981|B.1|Morocco|2020-04-19	Africa|hCoV-19/South Africa/KRISP-K002183/2020|EPI ISL 515582|B.1.1.206|South Africa|2020-07-09	0.0006388227	Africa
Africa|hCoV-19/Morocco/6904/2020|EPI ISL 459982|B.1|Morocco|2020-04-18	Africa|hCoV-19/South Africa/KRISP-K002183/2020|EPI ISL 515582|B.1.1.206|South Africa|2020-07-09	0.0006051904	Africa
Africa|hCoV-19/Morocco/6905/2020|EPI ISL 459983|B.1.1|Morocco|2020-04-21	Africa|hCoV-19/South Africa/KRISP-K002183/2020|EPI ISL 515582|B.1.1.206|South Africa|2020-07-09	0.0003697353	Africa
Africa|hCoV-19/Morocco/6906/2020|EPI ISL 459984|B.1.1|Morocco|2020-04-06	Africa|hCoV-19/South Africa/KRISP-K002183/2020|EPI ISL 515582|B.1.1.206|South Africa|2020-07-09	0.0002688587	Africa
Africa|hCoV-19/Morocco/AZ183/2020|EPI ISL 476026|B.1.1|Morocco|2020-05-11	Africa|hCoV-19/South Africa/KRISP-K002183/2020|EPI ISL 515582|B.1.1.206|South Africa|2020-07-09	0.0004706213	Africa
Africa|hCoV-19/Morocco/CA24/2020|EPI ISL 476025|B.1.1|Morocco|2020-05-02	Africa|hCoV-19/South Africa/KRISP-K002183/2020|EPI ISL 515582|B.1.1.206|South Africa|2020-07-09	0.0006051943	Africa
Africa|hCoV-19/Morocco/HMIMV-Rabat102-03/2020|EPI ISL 471456|B.1|Morocco|2020-03-31	Africa|hCoV-19/South Africa/KRISP-K002183/2020|EPI ISL 515582|B.1.1.206|South Africa|2020-07-09	0.0006051883	Africa
Africa|hCoV-19/Morocco/HMIMV-Rabat1025-04/2020|EPI ISL 471457|B.1|Morocco|2020-04-13	Africa|hCoV-19/South Africa/KRISP-K002183/2020|EPI ISL 515582|B.1.1.206|South Africa|2020-07-09	0.0005379126	Africa
Africa|hCoV-19/Morocco/HMIMV-Rabat1429-04/2020|EPI ISL 471458|B.1|Morocco|2020-04-19	Africa|hCoV-19/South Africa/KRISP-K002183/2020|EPI ISL 515582|B.1.1.206|South Africa|2020-07-09	0.0006388529	Africa
Africa|hCoV-19/Morocco/HMIMV-Rabat1435-04/2020|EPI ISL 471459|B.1|Morocco|2020-04-19	Africa|hCoV-19/South Africa/KRISP-K002183/2020|EPI ISL 515582|B.1.1.206|South Africa|2020-07-09	0.0005042609	Africa
Africa|hCoV-19/Morocco/HMIMV-Rabat1462-04/2020|EPI ISL 471460|B.1|Morocco|2020-04-19	Africa|hCoV-19/South Africa/KRISP-K002183/2020|EPI ISL 515582|B.1.1.206|South Africa|2020-07-09	0.0006051904	Africa
Africa|hCoV-19/Morocco/OUA677-19/2020|EPI ISL 451400|B.1.5|Morocco|2020-04-23	Africa|hCoV-19/South Africa/KRISP-K002183/2020|EPI ISL 515582|B.1.1.206|South Africa|2020-07-09	0.0005042829	Africa
Africa|hCoV-19/Morocco/RA85/2020|EPI ISL 467299|B.1|Morocco|2020-05-21	Africa|hCoV-19/South Africa/KRISP-K002183/2020|EPI ISL 515582|B.1.1.206|South Africa|2020-07-09	0.0009755077	Africa
Africa|hCoV-19/Morocco/RMPS-01/2020|EPI ISL 469017|B.1|Morocco|2020-04-13	Africa|hCoV-19/South Africa/KRISP-K002183/2020|EPI ISL 515582|B.1.1.206|South Africa|2020-07-09	0.0004706229	Africa
Africa|hCoV-19/Morocco/RMPS-02/2020|EPI ISL 469049|B.1|Morocco|2020-03-30	Africa|hCoV-19/South Africa/KRISP-K002183/2020|EPI ISL 515582|B.1.1.206|South Africa|2020-07-09	0.0004706435	Africa
Africa|hCoV-19/Morocco/RMPS-03/2020|EPI ISL 469051|B.1|Morocco|2020-04-03	Africa|hCoV-19/South Africa/KRISP-K002183/2020|EPI ISL 515582|B.1.1.206|South Africa|2020-07-09	0.0005715302	Africa
Africa|hCoV-19/Morocco/RMPS-04/2020|EPI ISL 469052|B.1|Morocco|2020-03-30	Africa|hCoV-19/South Africa/KRISP-K002183/2020|EPI ISL 515582|B.1.1.206|South Africa|2020-07-09	0.0004706229	Africa
Africa|hCoV-19/Morocco/RMPS-05/2020|EPI ISL 469053|B.1|Morocco|2020-03-30	Africa|hCoV-19/South Africa/KRISP-K002183/2020|EPI ISL 515582|B.1.1.206|South Africa|2020-07-09	0.0004369982	Africa
Africa|hCoV-19/Morocco/RMPS-06/2020|EPI ISL 469054|B.1|Morocco|2020-04-01	Africa|hCoV-19/South Africa/KRISP-K002183/2020|EPI ISL 515582|B.1.1.206|South Africa|2020-07-09	0.0004706229	Africa
Africa|hCoV-19/Morocco/RMPS-12/2020|EPI ISL 482737|B.1.1|Morocco|2020-05-08	Africa|hCoV-19/South Africa/KRISP-K002183/2020|EPI ISL 515582|B.1.1.206|South Africa|2020-07-09	0.0004789549	Africa
Africa|hCoV-19/Morocco/RMPS-13/2020|EPI ISL 482738|B.1|Morocco|2020-04-10	Africa|hCoV-19/South Africa/KRISP-K002183/2020|EPI ISL 515582|B.1.1.206|South Africa|2020-07-09	0.0004789288	Africa
Africa|hCoV-19/Morocco/RMPS-14/2020|EPI ISL 482739|B.1|Morocco|2020-04-22	Africa|hCoV-19/South Africa/KRISP-K002183/2020|EPI ISL 515582|B.1.1.206|South Africa|2020-07-09	0.0004884519	Africa
Africa|hCoV-19/Morocco/refstage1/2020|EPI ISL 476559|B.1.5|Morocco|2020-02-27	Africa|hCoV-19/South Africa/KRISP-K002183/2020|EPI ISL 515582|B.1.1.206|South Africa|2020-07-09	0.0003697370	Africa
Africa|hCoV-19/Nigeria/AB03-CV135/2020|EPI ISL 527872|B.1.5|Nigeria|2020-05-12	Africa|hCoV-19/South Africa/KRISP-K002183/2020|EPI ISL 515582|B.1.1.206|South Africa|2020-07-09	0.0004756903	Africa
Africa|hCoV-19/Nigeria/ED01-CV155/2020|EPI ISL 527873|B.40|Nigeria|2020-02-21	Africa|hCoV-19/South Africa/KRISP-K002183/2020|EPI ISL 515582|B.1.1.206|South Africa|2020-07-09	0.0007734097	Africa
Africa|hCoV-19/Nigeria/ED02-CV156/2020|EPI ISL 527874|B.40|Nigeria|2020-03-23	Africa|hCoV-19/South Africa/KRISP-K002183/2020|EPI ISL 515582|B.1.1.206|South Africa|2020-07-09	0.0006724610	Africa
Africa|hCoV-19/Nigeria/ED03-CV157/2020|EPI ISL 527875|B.40|Nigeria|2020-03-26	Africa|hCoV-19/South Africa/KRISP-K002183/2020|EPI ISL 515582|B.1.1.206|South Africa|2020-07-09	0.0008327603	Africa
Africa|hCoV-19/Nigeria/ED04-CV158/2020|EPI ISL 527876|A|Nigeria|2020-03-25	Africa|hCoV-19/South Africa/KRISP-K002183/2020|EPI ISL 515582|B.1.1.206|South Africa|2020-07-09	0.0007060974	Africa
Africa|hCoV-19/Nigeria/ED06-CV159/2020|EPI ISL 527877|A|Nigeria|2020-03-25	Africa|hCoV-19/South Africa/KRISP-K002183/2020|EPI ISL 515582|B.1.1.206|South Africa|2020-07-09	0.0006946194	Africa
Africa|hCoV-19/Nigeria/ED07-CV160/2020|EPI ISL 527878|B.40|Nigeria|2020-03-31	Africa|hCoV-19/South Africa/KRISP-K002183/2020|EPI ISL 515582|B.1.1.206|South Africa|2020-07-09	0.0008071384	Africa
Africa|hCoV-19/Nigeria/ED1010-CV215/2020|EPI ISL 527879|B.1.1.229|Nigeria|2020-05-04	Africa|hCoV-19/South Africa/KRISP-K002183/2020|EPI ISL 515582|B.1.1.206|South Africa|2020-07-09	0.0003360949	Africa
Africa|hCoV-19/Nigeria/ED18-CV161/2020|EPI ISL 527880|B.1.5|Nigeria|2020-03-25	Africa|hCoV-19/South Africa/KRISP-K002183/2020|EPI ISL 515582|B.1.1.206|South Africa|2020-07-09	0.0004042716	Africa
Africa|hCoV-19/Nigeria/ED20-CV162/2020|EPI ISL 527881|B.1|Nigeria|2020-03-30	Africa|hCoV-19/South Africa/KRISP-K002183/2020|EPI ISL 515582|B.1.1.206|South Africa|2020-07-09	0.0004706231	Africa
Africa|hCoV-19/Nigeria/ED25-CV163/2020|EPI ISL 527882|B.1.5|Nigeria|2020-05-09	Africa|hCoV-19/South Africa/KRISP-K002183/2020|EPI ISL 515582|B.1.1.206|South Africa|2020-07-09	0.0004033572	Africa
Africa|hCoV-19/Nigeria/ED32-CV164/2020|EPI ISL 527883|B.1.5|Nigeria|2020-05-18	Africa|hCoV-19/South Africa/KRISP-K002183/2020|EPI ISL 515582|B.1.1.206|South Africa|2020-07-09	0.0004069084	Africa
Africa|hCoV-19/Nigeria/ED46-CV165/2020|EPI ISL 527884|B.1.1.229|Nigeria|2020-04-24	Africa|hCoV-19/South Africa/KRISP-K002183/2020|EPI ISL 515582|B.1.1.206|South Africa|2020-07-09	0.0004033490	Africa
Africa|hCoV-19/Nigeria/ED48-CV193/2020|EPI ISL 527885|B.1.5|Nigeria|2020-04-26	Africa|hCoV-19/South Africa/KRISP-K002183/2020|EPI ISL 515582|B.1.1.206|South Africa|2020-07-09	0.0003442725	Africa
Africa|hCoV-19/Nigeria/EK025-CV58/2020|EPI ISL 487098|B.1.1.71|Nigeria|2020-04-19	Africa|hCoV-19/South Africa/KRISP-K002183/2020|EPI ISL 515582|B.1.1.206|South Africa|2020-07-09	0.0004130749	Africa
Africa|hCoV-19/Nigeria/EK084-CV50/2020|EPI ISL 487105|B.1.1.71|Nigeria|2020-04-23	Africa|hCoV-19/South Africa/KRISP-K002183/2020|EPI ISL 515582|B.1.1.206|South Africa|2020-07-09	0.0004033460	Africa
Africa|hCoV-19/Nigeria/EK220-CV54/2020|EPI ISL 487102|B.1.1|Nigeria|2020-05-14	Africa|hCoV-19/South Africa/KRISP-K002183/2020|EPI ISL 515582|B.1.1.206|South Africa|2020-07-09	0.0003701683	Africa
Africa|hCoV-19/Nigeria/EK254-CV60/2020|EPI ISL 487096|B.1.1|Nigeria|2020-05-19	Africa|hCoV-19/South Africa/KRISP-K002183/2020|EPI ISL 515582|B.1.1.206|South Africa|2020-07-09	0.0003798950	Africa
Africa|hCoV-19/Nigeria/EK291-CV115/2020|EPI ISL 527887|B.1.1|Nigeria|2020-06-02	Africa|hCoV-19/South Africa/KRISP-K002183/2020|EPI ISL 515582|B.1.1.206|South Africa|2020-07-09	0.0004033732	Africa
Africa|hCoV-19/Nigeria/KW017-CV24/2020|EPI ISL 455362|B.1.255|Nigeria|2020-04-10	Africa|hCoV-19/South Africa/KRISP-K002183/2020|EPI ISL 515582|B.1.1.206|South Africa|2020-07-09	0.0005042710	Africa
Africa|hCoV-19/Nigeria/KW298-CV48/2020|EPI ISL 487107|A|Nigeria|2020-05-08	Africa|hCoV-19/South Africa/KRISP-K002183/2020|EPI ISL 515582|B.1.1.206|South Africa|2020-07-09	0.0007733798	Africa
Africa|hCoV-19/Nigeria/KW326-CV52/2020|EPI ISL 487103|B.1.1|Nigeria|2020-05-09	Africa|hCoV-19/South Africa/KRISP-K002183/2020|EPI ISL 515582|B.1.1.206|South Africa|2020-07-09	0.0003379493	Africa
Africa|hCoV-19/Nigeria/Lagos01/2020|EPI ISL 413550|B.1.1|Nigeria|2020-02-27	Africa|hCoV-19/South Africa/KRISP-K002183/2020|EPI ISL 515582|B.1.1.206|South Africa|2020-07-09	0.0003062870	Africa
Africa|hCoV-19/Nigeria/NG57752/2020|EPI ISL 462992|B.1.1|Nigeria|2020-03	Africa|hCoV-19/South Africa/KRISP-K002183/2020|EPI ISL 515582|B.1.1.206|South Africa|2020-07-09	0.0003365016	Africa
Africa|hCoV-19/Nigeria/OG007-CV22/2020|EPI ISL 455412|B.40|Nigeria|2020-03-29	Africa|hCoV-19/South Africa/KRISP-K002183/2020|EPI ISL 515582|B.1.1.206|South Africa|2020-07-09	0.0007061291	Africa
Africa|hCoV-19/Nigeria/ON191-CV49/2020|EPI ISL 487106|B.1.246|Nigeria|2020-06-30	Africa|hCoV-19/South Africa/KRISP-K002183/2020|EPI ISL 515582|B.1.1.206|South Africa|2020-07-09	0.0005742907	Africa
Africa|hCoV-19/Nigeria/ON505-CV43/2020|EPI ISL 487112|B.1.246|Nigeria|2020-05-24	Africa|hCoV-19/South Africa/KRISP-K002183/2020|EPI ISL 515582|B.1.1.206|South Africa|2020-07-09	0.0006387949	Africa
Africa|hCoV-19/Nigeria/ON507-CV44/2020|EPI ISL 487111|B.1.1.10|Nigeria|2020-05-24	Africa|hCoV-19/South Africa/KRISP-K002183/2020|EPI ISL 515582|B.1.1.206|South Africa|2020-07-09	0.0004711930	Africa
Africa|hCoV-19/Nigeria/ON595-CV121/2020|EPI ISL 527888|B.1.1.90|Nigeria|2020-06-03	Africa|hCoV-19/South Africa/KRISP-K002183/2020|EPI ISL 515582|B.1.1.206|South Africa|2020-07-09	0.0004369879	Africa
Africa|hCoV-19/Nigeria/ON705-CV153/2020|EPI ISL 527889|B.1.1.1|Nigeria|2020-06-09	Africa|hCoV-19/South Africa/KRISP-K002183/2020|EPI ISL 515582|B.1.1.206|South Africa|2020-07-09	0.0005378531	Africa
Africa|hCoV-19/Nigeria/ON752-CV144/2020|EPI ISL 527890|B.1|Nigeria|2020-06-11	Africa|hCoV-19/South Africa/KRISP-K002183/2020|EPI ISL 515582|B.1.1.206|South Africa|2020-07-09	0.0006055893	Africa
Africa|hCoV-19/Nigeria/ON920-CV152/2020|EPI ISL 527891|B.1.1.220|Nigeria|2020-06-16	Africa|hCoV-19/South Africa/KRISP-K002183/2020|EPI ISL 515582|B.1.1.206|South Africa|2020-07-09	0.0004374878	Africa
Africa|hCoV-19/Nigeria/ON969-CV145/2020|EPI ISL 527892|B.1.1|Nigeria|2020-06-17	Africa|hCoV-19/South Africa/KRISP-K002183/2020|EPI ISL 515582|B.1.1.206|South Africa|2020-07-09	0.0004370157	Africa
Africa|hCoV-19/Nigeria/OS016-CV3/2020|EPI ISL 455413|B.40|Nigeria|2020-03-27	Africa|hCoV-19/South Africa/KRISP-K002183/2020|EPI ISL 515582|B.1.1.206|South Africa|2020-07-09	0.0006744560	Africa
Africa|hCoV-19/Nigeria/OS030-CV5/2020|EPI ISL 455415|A|Nigeria|2020-03-29	Africa|hCoV-19/South Africa/KRISP-K002183/2020|EPI ISL 515582|B.1.1.206|South Africa|2020-07-09	0.0008711626	Africa
Africa|hCoV-19/Nigeria/OS055-CV8/2020|EPI ISL 455418|A|Nigeria|2020-03-29	Africa|hCoV-19/South Africa/KRISP-K002183/2020|EPI ISL 515582|B.1.1.206|South Africa|2020-07-09	0.0008631615	Africa
Africa|hCoV-19/Nigeria/OS060-CV9/2020|EPI ISL 455419|B.1|Nigeria|2020-03-29	Africa|hCoV-19/South Africa/KRISP-K002183/2020|EPI ISL 515582|B.1.1.206|South Africa|2020-07-09	0.0005763890	Africa
Africa|hCoV-19/Nigeria/OS070-CV11/2020|EPI ISL 455422|A|Nigeria|2020-03-29	Africa|hCoV-19/South Africa/KRISP-K002183/2020|EPI ISL 515582|B.1.1.206|South Africa|2020-07-09	0.0008407004	Africa
Africa|hCoV-19/Nigeria/OS085-CV14/2020|EPI ISL 455424|A|Nigeria|2020-03-29	Africa|hCoV-19/South Africa/KRISP-K002183/2020|EPI ISL 515582|B.1.1.206|South Africa|2020-07-09	0.0007397544	Africa
Africa|hCoV-19/Nigeria/OS125-CV20/2020|EPI ISL 455427|A|Nigeria|2020-03-29	Africa|hCoV-19/South Africa/KRISP-K002183/2020|EPI ISL 515582|B.1.1.206|South Africa|2020-07-09	0.0008044801	Africa
Africa|hCoV-19/Nigeria/OS294-CV42/2020|EPI ISL 487113|B.1.5|Nigeria|2020-04-23	Africa|hCoV-19/South Africa/KRISP-K002183/2020|EPI ISL 515582|B.1.1.206|South Africa|2020-07-09	0.0004706326	Africa
Africa|hCoV-19/Nigeria/OS524-CV45/2020|EPI ISL 487110|B.1.22|Nigeria|2020-05-11	Africa|hCoV-19/South Africa/KRISP-K002183/2020|EPI ISL 515582|B.1.1.206|South Africa|2020-07-09	0.0005715302	Africa
Africa|hCoV-19/Nigeria/OS589-CV46/2020|EPI ISL 487109|B.1.22|Nigeria|2020-05-29	Africa|hCoV-19/South Africa/KRISP-K002183/2020|EPI ISL 515582|B.1.1.206|South Africa|2020-07-09	0.0006053714	Africa
Africa|hCoV-19/Nigeria/OY008-CV29/2020|EPI ISL 455429|B.1|Nigeria|2020-03-27	Africa|hCoV-19/South Africa/KRISP-K002183/2020|EPI ISL 515582|B.1.1.206|South Africa|2020-07-09	0.0004706229	Africa
Africa|hCoV-19/Nigeria/OY045A-CV35/2020|EPI ISL 455431|B.40|Nigeria|2020-04-02	Africa|hCoV-19/South Africa/KRISP-K002183/2020|EPI ISL 515582|B.1.1.206|South Africa|2020-07-09	0.0006726193	Africa
Africa|hCoV-19/Nigeria/OY094-CV57/2020|EPI ISL 487099|B.1.1.102|Nigeria|2020-04-24	Africa|hCoV-19/South Africa/KRISP-K002183/2020|EPI ISL 515582|B.1.1.206|South Africa|2020-07-09	0.0003361162	Africa
Africa|hCoV-19/Nigeria/OY175-CV51/2020|EPI ISL 487104|B.1|Nigeria|2020-05-03	Africa|hCoV-19/South Africa/KRISP-K002183/2020|EPI ISL 515582|B.1.1.206|South Africa|2020-07-09	0.0005800587	Africa
Africa|hCoV-19/Nigeria/OY233-CV66/2020|EPI ISL 487091|B.1.246|Nigeria|2020-05-13	Africa|hCoV-19/South Africa/KRISP-K002183/2020|EPI ISL 515582|B.1.1.206|South Africa|2020-07-09	0.0007397519	Africa
Africa|hCoV-19/Nigeria/OY260-CV55/2020|EPI ISL 487101|B.1.265|Nigeria|2020-05-16	Africa|hCoV-19/South Africa/KRISP-K002183/2020|EPI ISL 515582|B.1.1.206|South Africa|2020-07-09	0.0006387949	Africa
Africa|hCoV-19/Nigeria/OY592-CV167/2020|EPI ISL 527898|B.1.265|Nigeria|2020-06-10	Africa|hCoV-19/South Africa/KRISP-K002183/2020|EPI ISL 515582|B.1.1.206|South Africa|2020-07-09	0.0007397941	Africa
Africa|hCoV-19/Nigeria/OY595-CV168/2020|EPI ISL 527899|B.1.265|Nigeria|2020-06-09	Africa|hCoV-19/South Africa/KRISP-K002183/2020|EPI ISL 515582|B.1.1.206|South Africa|2020-07-09	0.0007647563	Africa
Africa|hCoV-19/Nigeria/OY598-CV169/2020|EPI ISL 527900|B.1.1|Nigeria|2020-06-09	Africa|hCoV-19/South Africa/KRISP-K002183/2020|EPI ISL 515582|B.1.1.206|South Africa|2020-07-09	0.0005505996	Africa
Africa|hCoV-19/Nigeria/OY605-CV170/2020|EPI ISL 527901|B.1.1|Nigeria|2020-06-12	Africa|hCoV-19/South Africa/KRISP-K002183/2020|EPI ISL 515582|B.1.1.206|South Africa|2020-07-09	0.0005714797	Africa
Africa|hCoV-19/Nigeria/OY608-CV172/2020|EPI ISL 527903|B.1.1|Nigeria|2020-06-11	Africa|hCoV-19/South Africa/KRISP-K002183/2020|EPI ISL 515582|B.1.1.206|South Africa|2020-07-09	0.0004411734	Africa
Africa|hCoV-19/Nigeria/OY612-CV173/2020|EPI ISL 527904|B.1.1|Nigeria|2020-06-13	Africa|hCoV-19/South Africa/KRISP-K002183/2020|EPI ISL 515582|B.1.1.206|South Africa|2020-07-09	0.0004373611	Africa
Africa|hCoV-19/Nigeria/OY616-CV174/2020|EPI ISL 527905|B.1.1|Nigeria|2020-06-12	Africa|hCoV-19/South Africa/KRISP-K002183/2020|EPI ISL 515582|B.1.1.206|South Africa|2020-07-09	0.0005723268	Africa
Africa|hCoV-19/Nigeria/OY625-CV182/2020|EPI ISL 527909|B.1.1|Nigeria|2020-06-13	Africa|hCoV-19/South Africa/KRISP-K002183/2020|EPI ISL 515582|B.1.1.206|South Africa|2020-07-09	0.0004421950	Africa
Africa|hCoV-19/Nigeria/OY626-CV183/2020|EPI ISL 527910|B.1.1|Nigeria|2020-06-13	Africa|hCoV-19/South Africa/KRISP-K002183/2020|EPI ISL 515582|B.1.1.206|South Africa|2020-07-09	0.0004066364	Africa
Africa|hCoV-19/Nigeria/OY627-CV184/2020|EPI ISL 527911|B.1.1|Nigeria|2020-06-13	Africa|hCoV-19/South Africa/KRISP-K002183/2020|EPI ISL 515582|B.1.1.206|South Africa|2020-07-09	0.0003025910	Africa
Africa|hCoV-19/Nigeria/OY628-CV185/2020|EPI ISL 527912|B.1.1|Nigeria|2020-06-13	Africa|hCoV-19/South Africa/KRISP-K002183/2020|EPI ISL 515582|B.1.1.206|South Africa|2020-07-09	0.0005378872	Africa
Africa|hCoV-19/Nigeria/OY633-CV189/2020|EPI ISL 527914|B.1.1.71|Nigeria|2020-06-16	Africa|hCoV-19/South Africa/KRISP-K002183/2020|EPI ISL 515582|B.1.1.206|South Africa|2020-07-09	0.0005042372	Africa
Africa|hCoV-19/Nigeria/OY636-CV192/2020|EPI ISL 527915|B.1.1|Nigeria|2020-06-17	Africa|hCoV-19/South Africa/KRISP-K002183/2020|EPI ISL 515582|B.1.1.206|South Africa|2020-07-09	0.0004033302	Africa
Africa|hCoV-19/Senegal/003/2020|EPI ISL 418206|B.1.356|Senegal|2020-02-28	Africa|hCoV-19/South Africa/KRISP-K002183/2020|EPI ISL 515582|B.1.1.206|South Africa|2020-07-09	0.0005055064	Africa
Africa|hCoV-19/Senegal/016/2020|EPI ISL 418207|B.1.356|Senegal|2020-03-02	Africa|hCoV-19/South Africa/KRISP-K002183/2020|EPI ISL 515582|B.1.1.206|South Africa|2020-07-09	0.0005042491	Africa
Africa|hCoV-19/Senegal/020/2020|EPI ISL 418208|B.1.356|Senegal|2020-03-04	Africa|hCoV-19/South Africa/KRISP-K002183/2020|EPI ISL 515582|B.1.1.206|South Africa|2020-07-09	0.0005056598	Africa
Africa|hCoV-19/Senegal/026/2020|EPI ISL 418209|B.1.356|Senegal|2020-03-03	Africa|hCoV-19/South Africa/KRISP-K002183/2020|EPI ISL 515582|B.1.1.206|South Africa|2020-07-09	0.0005378766	Africa
Africa|hCoV-19/Senegal/073/2020|EPI ISL 418210|B.1|Senegal|2020-03-10	Africa|hCoV-19/South Africa/KRISP-K002183/2020|EPI ISL 515582|B.1.1.206|South Africa|2020-07-09	0.0004033748	Africa
Africa|hCoV-19/Senegal/082/2020|EPI ISL 418211|B.1|Senegal|2020-03-11	Africa|hCoV-19/South Africa/KRISP-K002183/2020|EPI ISL 515582|B.1.1.206|South Africa|2020-07-09	0.0004035647	Africa
Africa|hCoV-19/Senegal/087/2020|EPI ISL 418212|B.1|Senegal|2020-03-11	Africa|hCoV-19/South Africa/KRISP-K002183/2020|EPI ISL 515582|B.1.1.206|South Africa|2020-07-09	0.0004045850	Africa
Africa|hCoV-19/Senegal/094/2020|EPI ISL 418213|B.1|Senegal|2020-03-12	Africa|hCoV-19/South Africa/KRISP-K002183/2020|EPI ISL 515582|B.1.1.206|South Africa|2020-07-09	0.0004374099	Africa
Africa|hCoV-19/Senegal/102/2020|EPI ISL 418214|B.1|Senegal|2020-03-12	Africa|hCoV-19/South Africa/KRISP-K002183/2020|EPI ISL 515582|B.1.1.206|South Africa|2020-07-09	0.0003839600	Africa
Africa|hCoV-19/Senegal/119/2020|EPI ISL 418215|B.1|Senegal|2020-03-12	Africa|hCoV-19/South Africa/KRISP-K002183/2020|EPI ISL 515582|B.1.1.206|South Africa|2020-07-09	0.0004742828	Africa
Africa|hCoV-19/Senegal/1351/2020|EPI ISL 480556|B.6|Senegal|2020-03-28	Africa|hCoV-19/South Africa/KRISP-K002183/2020|EPI ISL 515582|B.1.1.206|South Africa|2020-07-09	0.0006739860	Africa
Africa|hCoV-19/Senegal/136/2020|EPI ISL 418216|A.2|Senegal|2020-03-13	Africa|hCoV-19/South Africa/KRISP-K002183/2020|EPI ISL 515582|B.1.1.206|South Africa|2020-07-09	0.0007733771	Africa
Africa|hCoV-19/Senegal/139/2020|EPI ISL 418217|B.1|Senegal|2020-03-13	Africa|hCoV-19/South Africa/KRISP-K002183/2020|EPI ISL 515582|B.1.1.206|South Africa|2020-07-09	0.0004397829	Africa
Africa|hCoV-19/Senegal/1683/2020|EPI ISL 480783|B.1|Senegal|2020-03-31	Africa|hCoV-19/South Africa/KRISP-K002183/2020|EPI ISL 515582|B.1.1.206|South Africa|2020-07-09	0.0004043220	Africa
Africa|hCoV-19/Senegal/1749/2020|EPI ISL 480787|B.1|Senegal|2020-03-31	Africa|hCoV-19/South Africa/KRISP-K002183/2020|EPI ISL 515582|B.1.1.206|South Africa|2020-07-09	0.0004389456	Africa
Africa|hCoV-19/Senegal/1966/2020|EPI ISL 480789|A.11|Senegal|2020-04-01	Africa|hCoV-19/South Africa/KRISP-K002183/2020|EPI ISL 515582|B.1.1.206|South Africa|2020-07-09	0.0007400559	Africa
Africa|hCoV-19/Senegal/2840/2020|EPI ISL 481220|B.1|Senegal|2020-04-06	Africa|hCoV-19/South Africa/KRISP-K002183/2020|EPI ISL 515582|B.1.1.206|South Africa|2020-07-09	0.0006226140	Africa
Africa|hCoV-19/Senegal/2865/2020|EPI ISL 481234|B.1|Senegal|2020-04-07	Africa|hCoV-19/South Africa/KRISP-K002183/2020|EPI ISL 515582|B.1.1.206|South Africa|2020-07-09	0.0006169828	Africa
Africa|hCoV-19/Senegal/306/2020|EPI ISL 420069|B.3|Senegal|2020-03-17	Africa|hCoV-19/South Africa/KRISP-K002183/2020|EPI ISL 515582|B.1.1.206|South Africa|2020-07-09	0.0005715208	Africa
Africa|hCoV-19/Senegal/315/2020|EPI ISL 420070|B.1|Senegal|2020-03-17	Africa|hCoV-19/South Africa/KRISP-K002183/2020|EPI ISL 515582|B.1.1.206|South Africa|2020-07-09	0.0004706024	Africa
Africa|hCoV-19/Senegal/328/2020|EPI ISL 420071|B.1|Senegal|2020-03-17	Africa|hCoV-19/South Africa/KRISP-K002183/2020|EPI ISL 515582|B.1.1.206|South Africa|2020-07-09	0.0007206534	Africa
Africa|hCoV-19/Senegal/3331/2020|EPI ISL 481235|B.1.5|Senegal|2020-04-09	Africa|hCoV-19/South Africa/KRISP-K002183/2020|EPI ISL 515582|B.1.1.206|South Africa|2020-07-09	0.0004036693	Africa
Africa|hCoV-19/Senegal/370/2020|EPI ISL 420072|B.1|Senegal|2020-03-18	Africa|hCoV-19/South Africa/KRISP-K002183/2020|EPI ISL 515582|B.1.1.206|South Africa|2020-07-09	0.0005055453	Africa
Africa|hCoV-19/Senegal/382/2020|EPI ISL 420073|B.1|Senegal|2020-03-19	Africa|hCoV-19/South Africa/KRISP-K002183/2020|EPI ISL 515582|B.1.1.206|South Africa|2020-07-09	0.0005042929	Africa
Africa|hCoV-19/Senegal/45436/2020|EPI ISL 498238|B.1.1|Senegal|2020-05-27	Africa|hCoV-19/South Africa/KRISP-K002183/2020|EPI ISL 515582|B.1.1.206|South Africa|2020-07-09	0.0003698596	Africa
Africa|hCoV-19/Senegal/45557/2020|EPI ISL 498239|B.1.1|Senegal|2020-05-27	Africa|hCoV-19/South Africa/KRISP-K002183/2020|EPI ISL 515582|B.1.1.206|South Africa|2020-07-09	0.0004742250	Africa
Africa|hCoV-19/Senegal/52357/2020|EPI ISL 498240|B.1.5.12|Senegal|2020-06-03	Africa|hCoV-19/South Africa/KRISP-K002183/2020|EPI ISL 515582|B.1.1.206|South Africa|2020-07-09	0.0006721522	Africa
Africa|hCoV-19/Senegal/52907/2020|EPI ISL 498241|B.1.5.12|Senegal|2020-06-05	Africa|hCoV-19/South Africa/KRISP-K002183/2020|EPI ISL 515582|B.1.1.206|South Africa|2020-07-09	0.0008690991	Africa
Africa|hCoV-19/Senegal/55499/2020|EPI ISL 498242|B.1.5|Senegal|2020-06-07	Africa|hCoV-19/South Africa/KRISP-K002183/2020|EPI ISL 515582|B.1.1.206|South Africa|2020-07-09	0.0005051604	Africa
Africa|hCoV-19/Senegal/55703/2020|EPI ISL 477148|B.1.356|Senegal|2020-06-07	Africa|hCoV-19/South Africa/KRISP-K002183/2020|EPI ISL 515582|B.1.1.206|South Africa|2020-07-09	0.0006265094	Africa
Africa|hCoV-19/Senegal/55728/2020|EPI ISL 477150|B.1.5.12|Senegal|2020-06-07	Africa|hCoV-19/South Africa/KRISP-K002183/2020|EPI ISL 515582|B.1.1.206|South Africa|2020-07-09	0.0005764652	Africa
Africa|hCoV-19/Senegal/55738/2020|EPI ISL 477141|B.1.5.12|Senegal|2020-06-07	Africa|hCoV-19/South Africa/KRISP-K002183/2020|EPI ISL 515582|B.1.1.206|South Africa|2020-07-09	0.0006922653	Africa
Africa|hCoV-19/Senegal/55752/2020|EPI ISL 477149|B.1.5.12|Senegal|2020-06-07	Africa|hCoV-19/South Africa/KRISP-K002183/2020|EPI ISL 515582|B.1.1.206|South Africa|2020-07-09	0.0005463121	Africa
Africa|hCoV-19/Senegal/57065/2020|EPI ISL 476148|B.1.1.44|Senegal|2020-06-09	Africa|hCoV-19/South Africa/KRISP-K002183/2020|EPI ISL 515582|B.1.1.206|South Africa|2020-07-09	0.0004378162	Africa
Africa|hCoV-19/Senegal/5718/2020|EPI ISL 481236|B.1|Senegal|2020-04-18	Africa|hCoV-19/South Africa/KRISP-K002183/2020|EPI ISL 515582|B.1.1.206|South Africa|2020-07-09	0.0004730350	Africa
Africa|hCoV-19/Senegal/57273/2020|EPI ISL 498243|B.1.5.12|Senegal|2020-06-07	Africa|hCoV-19/South Africa/KRISP-K002183/2020|EPI ISL 515582|B.1.1.206|South Africa|2020-07-09	0.0005715381	Africa
Africa|hCoV-19/Senegal/57476/2020|EPI ISL 476149|B.1.5.12|Senegal|2020-06-06	Africa|hCoV-19/South Africa/KRISP-K002183/2020|EPI ISL 515582|B.1.1.206|South Africa|2020-07-09	0.0007101015	Africa
Africa|hCoV-19/Senegal/57503/2020|EPI ISL 498244|B.1.5.12|Senegal|2020-06-09	Africa|hCoV-19/South Africa/KRISP-K002183/2020|EPI ISL 515582|B.1.1.206|South Africa|2020-07-09	0.0007073764	Africa
Africa|hCoV-19/Senegal/57540/2020|EPI ISL 476491|B.1.5.12|Senegal|2020-06-09	Africa|hCoV-19/South Africa/KRISP-K002183/2020|EPI ISL 515582|B.1.1.206|South Africa|2020-07-09	0.0007818481	Africa
Africa|hCoV-19/Senegal/5766/2020|EPI ISL 481237|B.1.5.12|Senegal|2020-04-17	Africa|hCoV-19/South Africa/KRISP-K002183/2020|EPI ISL 515582|B.1.1.206|South Africa|2020-07-09	0.0005715438	Africa
Africa|hCoV-19/Senegal/5770/2020|EPI ISL 481238|B.1|Senegal|2020-04-17	Africa|hCoV-19/South Africa/KRISP-K002183/2020|EPI ISL 515582|B.1.1.206|South Africa|2020-07-09	0.0004539756	Africa
Africa|hCoV-19/Senegal/5785/2020|EPI ISL 481239|B.1.5.12|Senegal|2020-04-17	Africa|hCoV-19/South Africa/KRISP-K002183/2020|EPI ISL 515582|B.1.1.206|South Africa|2020-07-09	0.0005380703	Africa
Africa|hCoV-19/Senegal/5971/2020|EPI ISL 481240|B.1.5|Senegal|2020-04-18	Africa|hCoV-19/South Africa/KRISP-K002183/2020|EPI ISL 515582|B.1.1.206|South Africa|2020-07-09	0.0004398620	Africa
Africa|hCoV-19/Senegal/5986/2020|EPI ISL 481243|B.1|Senegal|2020-04-18	Africa|hCoV-19/South Africa/KRISP-K002183/2020|EPI ISL 515582|B.1.1.206|South Africa|2020-07-09	0.0005380523	Africa
Africa|hCoV-19/Senegal/600/2020|EPI ISL 420074|B.1.5|Senegal|2020-03-20	Africa|hCoV-19/South Africa/KRISP-K002183/2020|EPI ISL 515582|B.1.1.206|South Africa|2020-07-09	0.0004369997	Africa
Africa|hCoV-19/Senegal/611/2020|EPI ISL 420076|B.1|Senegal|2020-03-20	Africa|hCoV-19/South Africa/KRISP-K002183/2020|EPI ISL 515582|B.1.1.206|South Africa|2020-07-09	0.0004706434	Africa
Africa|hCoV-19/Senegal/618/2020|EPI ISL 420077|A|Senegal|2020-03-20	Africa|hCoV-19/South Africa/KRISP-K002183/2020|EPI ISL 515582|B.1.1.206|South Africa|2020-07-09	0.0007060842	Africa
Africa|hCoV-19/Senegal/620/2020|EPI ISL 420078|A.11|Senegal|2020-03-20	Africa|hCoV-19/South Africa/KRISP-K002183/2020|EPI ISL 515582|B.1.1.206|South Africa|2020-07-09	0.0007077258	Africa
Africa|hCoV-19/Senegal/62365/2020|EPI ISL 476492|B.1.5.12|Senegal|2020-06-10	Africa|hCoV-19/South Africa/KRISP-K002183/2020|EPI ISL 515582|B.1.1.206|South Africa|2020-07-09	0.0005379018	Africa
Africa|hCoV-19/Senegal/62368/2020|EPI ISL 476493|B.1.1|Senegal|2020-06-10	Africa|hCoV-19/South Africa/KRISP-K002183/2020|EPI ISL 515582|B.1.1.206|South Africa|2020-07-09	0.0003024722	Africa
Africa|hCoV-19/Senegal/62431/2020|EPI ISL 498247|B.1.5.12|Senegal|2020-06-10	Africa|hCoV-19/South Africa/KRISP-K002183/2020|EPI ISL 515582|B.1.1.206|South Africa|2020-07-09	0.0005118425	Africa
Africa|hCoV-19/Senegal/62872/2020|EPI ISL 476494|B.1.5.12|Senegal|2020-06-11	Africa|hCoV-19/South Africa/KRISP-K002183/2020|EPI ISL 515582|B.1.1.206|South Africa|2020-07-09	0.0005390560	Africa
Africa|hCoV-19/Senegal/62874/2020|EPI ISL 476495|B.1.5.12|Senegal|2020-06-11	Africa|hCoV-19/South Africa/KRISP-K002183/2020|EPI ISL 515582|B.1.1.206|South Africa|2020-07-09	0.0006069655	Africa
Africa|hCoV-19/Senegal/63263/2020|EPI ISL 498249|B.1.5.12|Senegal|2020-06-11	Africa|hCoV-19/South Africa/KRISP-K002183/2020|EPI ISL 515582|B.1.1.206|South Africa|2020-07-09	0.0005408760	Africa
Africa|hCoV-19/Senegal/63728/2020|EPI ISL 476497|B.1.356|Senegal|2020-06-12	Africa|hCoV-19/South Africa/KRISP-K002183/2020|EPI ISL 515582|B.1.1.206|South Africa|2020-07-09	0.0006148691	Africa
Africa|hCoV-19/Senegal/63742/2020|EPI ISL 476514|B.1.5.12|Senegal|2020-06-12	Africa|hCoV-19/South Africa/KRISP-K002183/2020|EPI ISL 515582|B.1.1.206|South Africa|2020-07-09	0.0005715433	Africa
Africa|hCoV-19/Senegal/640/2020|EPI ISL 420079|B.1|Senegal|2020-03-20	Africa|hCoV-19/South Africa/KRISP-K002183/2020|EPI ISL 515582|B.1.1.206|South Africa|2020-07-09	0.0007247162	Africa
Africa|hCoV-19/Senegal/64033/2020|EPI ISL 485715|B.1.5|Senegal|2020-06-12	Africa|hCoV-19/South Africa/KRISP-K002183/2020|EPI ISL 515582|B.1.1.206|South Africa|2020-07-09	0.0005379018	Africa
Africa|hCoV-19/Senegal/64076/2020|EPI ISL 485716|B.1|Senegal|2020-06-12	Africa|hCoV-19/South Africa/KRISP-K002183/2020|EPI ISL 515582|B.1.1.206|South Africa|2020-07-09	0.0008071753	Africa
Africa|hCoV-19/Senegal/64096/2020|EPI ISL 485717|B.1.5.12|Senegal|2020-06-12	Africa|hCoV-19/South Africa/KRISP-K002183/2020|EPI ISL 515582|B.1.1.206|South Africa|2020-07-09	0.0005757939	Africa
Africa|hCoV-19/Senegal/64101/2020|EPI ISL 476516|B.1.5.12|Senegal|2020-06-12	Africa|hCoV-19/South Africa/KRISP-K002183/2020|EPI ISL 515582|B.1.1.206|South Africa|2020-07-09	0.0005736841	Africa
Africa|hCoV-19/Senegal/64163/2020|EPI ISL 477159|B.1.5.12|Senegal|2020-06-12	Africa|hCoV-19/South Africa/KRISP-K002183/2020|EPI ISL 515582|B.1.1.206|South Africa|2020-07-09	0.0007577991	Africa
Africa|hCoV-19/Senegal/64166/2020|EPI ISL 476558|B.1.5.12|Senegal|2020-06-12	Africa|hCoV-19/South Africa/KRISP-K002183/2020|EPI ISL 515582|B.1.1.206|South Africa|2020-07-09	0.0007427403	Africa
Africa|hCoV-19/Senegal/6427/2020|EPI ISL 486873|B.1.5|Senegal|2020-04-20	Africa|hCoV-19/South Africa/KRISP-K002183/2020|EPI ISL 515582|B.1.1.206|South Africa|2020-07-09	0.0004378768	Africa
Africa|hCoV-19/Senegal/6430/2020|EPI ISL 486872|B.1.1|Senegal|2020-04-11	Africa|hCoV-19/South Africa/KRISP-K002183/2020|EPI ISL 515582|B.1.1.206|South Africa|2020-07-09	0.0002697678	Africa
Africa|hCoV-19/Senegal/64709/2020|EPI ISL 476560|B.1.5.12|Senegal|2020-06-13	Africa|hCoV-19/South Africa/KRISP-K002183/2020|EPI ISL 515582|B.1.1.206|South Africa|2020-07-09	0.0010801375	Africa
Africa|hCoV-19/Senegal/64716/2020|EPI ISL 498250|B.1.5.12|Senegal|2020-06-13	Africa|hCoV-19/South Africa/KRISP-K002183/2020|EPI ISL 515582|B.1.1.206|South Africa|2020-07-09	0.0005395647	Africa
Africa|hCoV-19/Senegal/64729/2020|EPI ISL 477155|B.1.1.44|Senegal|2020-06-11	Africa|hCoV-19/South Africa/KRISP-K002183/2020|EPI ISL 515582|B.1.1.206|South Africa|2020-07-09	0.0005069222	Africa
Africa|hCoV-19/Senegal/64763/2020|EPI ISL 476562|B.1.292|Senegal|2020-06-13	Africa|hCoV-19/South Africa/KRISP-K002183/2020|EPI ISL 515582|B.1.1.206|South Africa|2020-07-09	0.0005379233	Africa
Africa|hCoV-19/Senegal/64766/2020|EPI ISL 476564|B.1.5.12|Senegal|2020-06-13	Africa|hCoV-19/South Africa/KRISP-K002183/2020|EPI ISL 515582|B.1.1.206|South Africa|2020-07-09	0.0006051234	Africa
Africa|hCoV-19/Senegal/64771/2020|EPI ISL 482874|B.1.1.44|Senegal|2020-06-13	Africa|hCoV-19/South Africa/KRISP-K002183/2020|EPI ISL 515582|B.1.1.206|South Africa|2020-07-09	0.0005042981	Africa
Africa|hCoV-19/Senegal/64772/2020|EPI ISL 477154|B.1.5.12|Senegal|2020-06-13	Africa|hCoV-19/South Africa/KRISP-K002183/2020|EPI ISL 515582|B.1.1.206|South Africa|2020-07-09	0.0006926147	Africa
Africa|hCoV-19/Senegal/6481/2020|EPI ISL 486871|B.1.5|Senegal|2020-04-21	Africa|hCoV-19/South Africa/KRISP-K002183/2020|EPI ISL 515582|B.1.1.206|South Africa|2020-07-09	0.0004047037	Africa
Africa|hCoV-19/Senegal/64916/2020|EPI ISL 477156|B.1.5.12|Senegal|2020-06-13	Africa|hCoV-19/South Africa/KRISP-K002183/2020|EPI ISL 515582|B.1.1.206|South Africa|2020-07-09	0.0005744365	Africa
Africa|hCoV-19/Senegal/64932/2020|EPI ISL 476569|B.1.1.44|Senegal|2020-06-13	Africa|hCoV-19/South Africa/KRISP-K002183/2020|EPI ISL 515582|B.1.1.206|South Africa|2020-07-09	0.0003698025	Africa
Africa|hCoV-19/Senegal/64969/2020|EPI ISL 476570|B.1.5.12|Senegal|2020-06-13	Africa|hCoV-19/South Africa/KRISP-K002183/2020|EPI ISL 515582|B.1.1.206|South Africa|2020-07-09	0.0008330155	Africa
Africa|hCoV-19/Senegal/65030/2020|EPI ISL 476572|B.1.5.12|Senegal|2020-06-14	Africa|hCoV-19/South Africa/KRISP-K002183/2020|EPI ISL 515582|B.1.1.206|South Africa|2020-07-09	0.0005378656	Africa
Africa|hCoV-19/Senegal/65052/2020|EPI ISL 476574|B.1.5|Senegal|2020-06-13	Africa|hCoV-19/South Africa/KRISP-K002183/2020|EPI ISL 515582|B.1.1.206|South Africa|2020-07-09	0.0005066791	Africa
Africa|hCoV-19/Senegal/65428/2020|EPI ISL 485712|B.1.5.12|Senegal|2020-06-14	Africa|hCoV-19/South Africa/KRISP-K002183/2020|EPI ISL 515582|B.1.1.206|South Africa|2020-07-09	0.0007431567	Africa
Africa|hCoV-19/Senegal/65481/2020|EPI ISL 477151|B.1.1|Senegal|2020-06-14	Africa|hCoV-19/South Africa/KRISP-K002183/2020|EPI ISL 515582|B.1.1.206|South Africa|2020-07-09	0.0004480508	Africa
Africa|hCoV-19/Senegal/65548/2020|EPI ISL 477153|B.1.5.12|Senegal|2020-06-14	Africa|hCoV-19/South Africa/KRISP-K002183/2020|EPI ISL 515582|B.1.1.206|South Africa|2020-07-09	0.0006944733	Africa
Africa|hCoV-19/Senegal/65601/2020|EPI ISL 485713|B.1.5.12|Senegal|2020-06-14	Africa|hCoV-19/South Africa/KRISP-K002183/2020|EPI ISL 515582|B.1.1.206|South Africa|2020-07-09	0.0005378782	Africa
Africa|hCoV-19/Senegal/659/2020|EPI ISL 480554|B.1|Senegal|2020-03-21	Africa|hCoV-19/South Africa/KRISP-K002183/2020|EPI ISL 515582|B.1.1.206|South Africa|2020-07-09	0.0005056036	Africa
Africa|hCoV-19/Senegal/6597/2020|EPI ISL 486870|B.1.356|Senegal|2020-04-23	Africa|hCoV-19/South Africa/KRISP-K002183/2020|EPI ISL 515582|B.1.1.206|South Africa|2020-07-09	0.0005378766	Africa
Africa|hCoV-19/Senegal/6619/2020|EPI ISL 498230|B.1|Senegal|2020-04-21	Africa|hCoV-19/South Africa/KRISP-K002183/2020|EPI ISL 515582|B.1.1.206|South Africa|2020-07-09	0.0005042390	Africa
Africa|hCoV-19/Senegal/6626/2020|EPI ISL 498229|B.1|Senegal|2020-04-21	Africa|hCoV-19/South Africa/KRISP-K002183/2020|EPI ISL 515582|B.1.1.206|South Africa|2020-07-09	0.0005381605	Africa
Africa|hCoV-19/Senegal/66298/2020|EPI ISL 485708|B.1.5.12|Senegal|2020-06-15	Africa|hCoV-19/South Africa/KRISP-K002183/2020|EPI ISL 515582|B.1.1.206|South Africa|2020-07-09	0.0007398511	Africa
Africa|hCoV-19/Senegal/66443/2020|EPI ISL 485711|B.1.1|Senegal|2020-06-15	Africa|hCoV-19/South Africa/KRISP-K002183/2020|EPI ISL 515582|B.1.1.206|South Africa|2020-07-09	0.0005441161	Africa
Africa|hCoV-19/Senegal/66458/2020|EPI ISL 485710|B.1.1|Senegal|2020-06-15	Africa|hCoV-19/South Africa/KRISP-K002183/2020|EPI ISL 515582|B.1.1.206|South Africa|2020-07-09	0.0003361015	Africa
Africa|hCoV-19/Senegal/6751/2020|EPI ISL 486859|B.1.1|Senegal|2020-04-21	Africa|hCoV-19/South Africa/KRISP-K002183/2020|EPI ISL 515582|B.1.1.206|South Africa|2020-07-09	0.0003741996	Africa
Africa|hCoV-19/Senegal/6762/2020|EPI ISL 486869|B.1.5.12|Senegal|2020-04-21	Africa|hCoV-19/South Africa/KRISP-K002183/2020|EPI ISL 515582|B.1.1.206|South Africa|2020-07-09	0.0007001171	Africa
Africa|hCoV-19/Senegal/68303/2020|EPI ISL 477143|B.1.5.12|Senegal|2020-06-17	Africa|hCoV-19/South Africa/KRISP-K002183/2020|EPI ISL 515582|B.1.1.206|South Africa|2020-07-09	0.0005760419	Africa
Africa|hCoV-19/Senegal/68349/2020|EPI ISL 485635|B.1.5.12|Senegal|2020-06-18	Africa|hCoV-19/South Africa/KRISP-K002183/2020|EPI ISL 515582|B.1.1.206|South Africa|2020-07-09	0.0006724023	Africa
Africa|hCoV-19/Senegal/6837/2020|EPI ISL 486868|B.1.272|Senegal|2020-04-21	Africa|hCoV-19/South Africa/KRISP-K002183/2020|EPI ISL 515582|B.1.1.206|South Africa|2020-07-09	0.0005772071	Africa
Africa|hCoV-19/Senegal/6839/2020|EPI ISL 486867|B.1|Senegal|2020-04-23	Africa|hCoV-19/South Africa/KRISP-K002183/2020|EPI ISL 515582|B.1.1.206|South Africa|2020-07-09	0.0005407591	Africa
Africa|hCoV-19/Senegal/68458/2020|EPI ISL 482878|B.1.1|Senegal|2020-06-18	Africa|hCoV-19/South Africa/KRISP-K002183/2020|EPI ISL 515582|B.1.1.206|South Africa|2020-07-09	0.0003361015	Africa
Africa|hCoV-19/Senegal/6847/2020|EPI ISL 486865|B.1.272|Senegal|2020-04-02	Africa|hCoV-19/South Africa/KRISP-K002183/2020|EPI ISL 515582|B.1.1.206|South Africa|2020-07-09	0.0005715303	Africa
Africa|hCoV-19/Senegal/68488/2020|EPI ISL 482877|B.1.356|Senegal|2020-06-17	Africa|hCoV-19/South Africa/KRISP-K002183/2020|EPI ISL 515582|B.1.1.206|South Africa|2020-07-09	0.0006723999	Africa
Africa|hCoV-19/Senegal/68525/2020|EPI ISL 477142|B.1.1|Senegal|2020-06-17	Africa|hCoV-19/South Africa/KRISP-K002183/2020|EPI ISL 515582|B.1.1.206|South Africa|2020-07-09	0.0005521972	Africa
Africa|hCoV-19/Senegal/68548/2020|EPI ISL 482876|B.1.5.12|Senegal|2020-06-17	Africa|hCoV-19/South Africa/KRISP-K002183/2020|EPI ISL 515582|B.1.1.206|South Africa|2020-07-09	0.0005107780	Africa
Africa|hCoV-19/Senegal/68550/2020|EPI ISL 482875|B.1.5.12|Senegal|2020-06-16	Africa|hCoV-19/South Africa/KRISP-K002183/2020|EPI ISL 515582|B.1.1.206|South Africa|2020-07-09	0.0005387712	Africa
Africa|hCoV-19/Senegal/6914/2020|EPI ISL 498237|B.1.5|Senegal|2020-04-24	Africa|hCoV-19/South Africa/KRISP-K002183/2020|EPI ISL 515582|B.1.1.206|South Africa|2020-07-09	0.0005494043	Africa
Africa|hCoV-19/Senegal/6934/2020|EPI ISL 498235|B.1.5.12|Senegal|2020-04-22	Africa|hCoV-19/South Africa/KRISP-K002183/2020|EPI ISL 515582|B.1.1.206|South Africa|2020-07-09	0.0006427326	Africa
Africa|hCoV-19/Senegal/70339/2020|EPI ISL 477146|B.1.5.12|Senegal|2020-06-20	Africa|hCoV-19/South Africa/KRISP-K002183/2020|EPI ISL 515582|B.1.1.206|South Africa|2020-07-09	0.0006182780	Africa
Africa|hCoV-19/Senegal/70427/2020|EPI ISL 477144|B.1.5.12|Senegal|2020-06-20	Africa|hCoV-19/South Africa/KRISP-K002183/2020|EPI ISL 515582|B.1.1.206|South Africa|2020-07-09	0.0006197400	Africa
Africa|hCoV-19/Senegal/70440/2020|EPI ISL 477145|B.1.5.12|Senegal|2020-06-19	Africa|hCoV-19/South Africa/KRISP-K002183/2020|EPI ISL 515582|B.1.1.206|South Africa|2020-07-09	0.0006901390	Africa
Africa|hCoV-19/Senegal/83493/2020|EPI ISL 498252|B.1.1.44|Senegal|2020-07-09	Africa|hCoV-19/South Africa/KRISP-K002183/2020|EPI ISL 515582|B.1.1.206|South Africa|2020-07-09	0.0006210393	Africa
Africa|hCoV-19/Senegal/9068/2020|EPI ISL 498236|B.1.356|Senegal|2020-04-24	Africa|hCoV-19/South Africa/KRISP-K002183/2020|EPI ISL 515582|B.1.1.206|South Africa|2020-07-09	0.0005383831	Africa
Africa|hCoV-19/Senegal/9250/2020|EPI ISL 486866|B.1.1|Senegal|2020-04-22	Africa|hCoV-19/South Africa/KRISP-K002183/2020|EPI ISL 515582|B.1.1.206|South Africa|2020-07-09	0.0005378765	Africa
Africa|hCoV-19/Senegal/9256/2020|EPI ISL 486864|B.1.1|Senegal|2020-04-23	Africa|hCoV-19/South Africa/KRISP-K002183/2020|EPI ISL 515582|B.1.1.206|South Africa|2020-07-09	0.0005094078	Africa
Africa|hCoV-19/Senegal/9369/2020|EPI ISL 486863|B.1.5|Senegal|2020-04-25	Africa|hCoV-19/South Africa/KRISP-K002183/2020|EPI ISL 515582|B.1.1.206|South Africa|2020-07-09	0.0004033573	Africa
Africa|hCoV-19/Senegal/9392/2020|EPI ISL 486862|B.1.1|Senegal|2020-04-25	Africa|hCoV-19/South Africa/KRISP-K002183/2020|EPI ISL 515582|B.1.1.206|South Africa|2020-07-09	0.0004052351	Africa
Africa|hCoV-19/Senegal/9439/2020|EPI ISL 486861|B.1.1.44|Senegal|2020-04-25	Africa|hCoV-19/South Africa/KRISP-K002183/2020|EPI ISL 515582|B.1.1.206|South Africa|2020-07-09	0.0003361694	Africa
Africa|hCoV-19/Senegal/9615/2020|EPI ISL 486860|B.1.5.12|Senegal|2020-04-25	Africa|hCoV-19/South Africa/KRISP-K002183/2020|EPI ISL 515582|B.1.1.206|South Africa|2020-07-09	0.0005042390	Africa
Africa|hCoV-19/Senegal/9819/2020|EPI ISL 498233|B.1|Senegal|2020-04-25	Africa|hCoV-19/South Africa/KRISP-K002183/2020|EPI ISL 515582|B.1.1.206|South Africa|2020-07-09	0.0005818247	Africa
Africa|hCoV-19/Senegal/9821/2020|EPI ISL 498232|B.1.356|Senegal|2020-04-25	Africa|hCoV-19/South Africa/KRISP-K002183/2020|EPI ISL 515582|B.1.1.206|South Africa|2020-07-09	0.0005101245	Africa
Africa|hCoV-19/Senegal/9838/2020|EPI ISL 498231|B.1.272|Senegal|2020-04-25	Africa|hCoV-19/South Africa/KRISP-K002183/2020|EPI ISL 515582|B.1.1.206|South Africa|2020-07-09	0.0006104288	Africa
Africa|hCoV-19/Sierra Leone/KGH-G-8548/2020|EPI ISL 512811|B.1|Sierra Leone|2020-03-30	Africa|hCoV-19/South Africa/KRISP-K002183/2020|EPI ISL 515582|B.1.1.206|South Africa|2020-07-09	0.0005042929	Africa
Africa|hCoV-19/Sierra Leone/KGH-G-8549/2020|EPI ISL 512812|B.1.1|Sierra Leone|2020-03-31	Africa|hCoV-19/South Africa/KRISP-K002183/2020|EPI ISL 515582|B.1.1.206|South Africa|2020-07-09	0.0002688587	Africa
Africa|hCoV-19/Sierra Leone/KGH-G-8603/2020|EPI ISL 512813|B.1|Sierra Leone|2020-04-23	Africa|hCoV-19/South Africa/KRISP-K002183/2020|EPI ISL 515582|B.1.1.206|South Africa|2020-07-09	0.0005044914	Africa
Africa|hCoV-19/Sierra Leone/KGH-G-8604/2020|EPI ISL 512814|B.6|Sierra Leone|2020-04-03	Africa|hCoV-19/South Africa/KRISP-K002183/2020|EPI ISL 515582|B.1.1.206|South Africa|2020-07-09	0.0006724451	Africa
Africa|hCoV-19/Sierra Leone/KGH-G-8607/2020|EPI ISL 512815|B.1.1|Sierra Leone|2020-04-03	Africa|hCoV-19/South Africa/KRISP-K002183/2020|EPI ISL 515582|B.1.1.206|South Africa|2020-07-09	0.0003026013	Africa
Africa|hCoV-19/Sierra Leone/KGH-G-8625/2020|EPI ISL 512816|A.12|Sierra Leone|2020-04-10	Africa|hCoV-19/South Africa/KRISP-K002183/2020|EPI ISL 515582|B.1.1.206|South Africa|2020-07-09	0.0009753999	Africa
Africa|hCoV-19/Sierra Leone/KGH-G-8626/2020|EPI ISL 512817|A.12|Sierra Leone|2020-04-10	Africa|hCoV-19/South Africa/KRISP-K002183/2020|EPI ISL 515582|B.1.1.206|South Africa|2020-07-09	0.0008743672	Africa
Africa|hCoV-19/Sierra Leone/KGH-G-8627/2020|EPI ISL 512818|B.1.5|Sierra Leone|2020-04-08	Africa|hCoV-19/South Africa/KRISP-K002183/2020|EPI ISL 515582|B.1.1.206|South Africa|2020-07-09	0.0004370085	Africa
Africa|hCoV-19/Sierra Leone/KGH-G-8668/2020|EPI ISL 512819|A.12|Sierra Leone|2020-04-11	Africa|hCoV-19/South Africa/KRISP-K002183/2020|EPI ISL 515582|B.1.1.206|South Africa|2020-07-09	0.0008622608	Africa
Africa|hCoV-19/Sierra Leone/KGH-G-8669/2020|EPI ISL 512820|A.12|Sierra Leone|2020-04-14	Africa|hCoV-19/South Africa/KRISP-K002183/2020|EPI ISL 515582|B.1.1.206|South Africa|2020-07-09	0.0009080542	Africa
Africa|hCoV-19/South Africa/KRISP-0001/2020|EPI ISL 467431|B|South Africa|2020-03-23	Africa|hCoV-19/South Africa/KRISP-K002183/2020|EPI ISL 515582|B.1.1.206|South Africa|2020-07-09	0.0004716439	Africa
Africa|hCoV-19/South Africa/KRISP-0016/2020|EPI ISL 467432|B.1.106|South Africa|2020-03-28	Africa|hCoV-19/South Africa/KRISP-K002183/2020|EPI ISL 515582|B.1.1.206|South Africa|2020-07-09	0.0004033708	Africa
Africa|hCoV-19/South Africa/KRISP-0017/2020|EPI ISL 467433|B.1.5|South Africa|2020-04-03	Africa|hCoV-19/South Africa/KRISP-K002183/2020|EPI ISL 515582|B.1.1.206|South Africa|2020-07-09	0.0003697491	Africa
Africa|hCoV-19/South Africa/KRISP-0019/2020|EPI ISL 467434|B.1.5|South Africa|2020-04-02	Africa|hCoV-19/South Africa/KRISP-K002183/2020|EPI ISL 515582|B.1.1.206|South Africa|2020-07-09	0.0003697491	Africa
Africa|hCoV-19/South Africa/KRISP-0021/2020|EPI ISL 467435|B.1.5|South Africa|2020-04-02	Africa|hCoV-19/South Africa/KRISP-K002183/2020|EPI ISL 515582|B.1.1.206|South Africa|2020-07-09	0.0004035471	Africa
Africa|hCoV-19/South Africa/KRISP-0024/2020|EPI ISL 467436|B.1.106|South Africa|2020-04-01	Africa|hCoV-19/South Africa/KRISP-K002183/2020|EPI ISL 515582|B.1.1.206|South Africa|2020-07-09	0.0003801229	Africa
Africa|hCoV-19/South Africa/KRISP-0026/2020|EPI ISL 467437|B.1.106|South Africa|2020-04-01	Africa|hCoV-19/South Africa/KRISP-K002183/2020|EPI ISL 515582|B.1.1.206|South Africa|2020-07-09	0.0004037379	Africa
Africa|hCoV-19/South Africa/KRISP-0028/2020|EPI ISL 467438|B.1.106|South Africa|2020-04-02	Africa|hCoV-19/South Africa/KRISP-K002183/2020|EPI ISL 515582|B.1.1.206|South Africa|2020-07-09	0.0004502493	Africa
Africa|hCoV-19/South Africa/KRISP-0029/2020|EPI ISL 467439|B.1.5|South Africa|2020-04-02	Africa|hCoV-19/South Africa/KRISP-K002183/2020|EPI ISL 515582|B.1.1.206|South Africa|2020-07-09	0.0004227050	Africa
Africa|hCoV-19/South Africa/KRISP-0033/2020|EPI ISL 467440|B.1.106|South Africa|2020-04-01	Africa|hCoV-19/South Africa/KRISP-K002183/2020|EPI ISL 515582|B.1.1.206|South Africa|2020-07-09	0.0004081997	Africa
Africa|hCoV-19/South Africa/KRISP-0035/2020|EPI ISL 467441|B.1.5|South Africa|2020-03-27	Africa|hCoV-19/South Africa/KRISP-K002183/2020|EPI ISL 515582|B.1.1.206|South Africa|2020-07-09	0.0003697367	Africa
Africa|hCoV-19/South Africa/KRISP-0041/2020|EPI ISL 467443|B.1.5|South Africa|2020-03-25	Africa|hCoV-19/South Africa/KRISP-K002183/2020|EPI ISL 515582|B.1.1.206|South Africa|2020-07-09	0.0003697367	Africa
Africa|hCoV-19/South Africa/KRISP-005/2020|EPI ISL 455630|B.1.5|South Africa|2020-04-29	Africa|hCoV-19/South Africa/KRISP-K002183/2020|EPI ISL 515582|B.1.1.206|South Africa|2020-07-09	0.0004194154	Africa
Africa|hCoV-19/South Africa/KRISP-0055/2020|EPI ISL 467444|B.1.5|South Africa|2020-03-24	Africa|hCoV-19/South Africa/KRISP-K002183/2020|EPI ISL 515582|B.1.1.206|South Africa|2020-07-09	0.0003697363	Africa
Africa|hCoV-19/South Africa/KRISP-0056/2020|EPI ISL 467445|B.1.5|South Africa|2020-04-04	Africa|hCoV-19/South Africa/KRISP-K002183/2020|EPI ISL 515582|B.1.1.206|South Africa|2020-07-09	0.0004370172	Africa
Africa|hCoV-19/South Africa/KRISP-0057/2020|EPI ISL 467446|B.1.5|South Africa|2020-03-29	Africa|hCoV-19/South Africa/KRISP-K002183/2020|EPI ISL 515582|B.1.1.206|South Africa|2020-07-09	0.0003701347	Africa
Africa|hCoV-19/South Africa/KRISP-0059/2020|EPI ISL 467448|B.1.5|South Africa|2020-04-01	Africa|hCoV-19/South Africa/KRISP-K002183/2020|EPI ISL 515582|B.1.1.206|South Africa|2020-07-09	0.0004429982	Africa
Africa|hCoV-19/South Africa/KRISP-0065/2020|EPI ISL 467449|B.1.106|South Africa|2020-04-04	Africa|hCoV-19/South Africa/KRISP-K002183/2020|EPI ISL 515582|B.1.1.206|South Africa|2020-07-09	0.0004039545	Africa
Africa|hCoV-19/South Africa/KRISP-0066/2020|EPI ISL 467450|B.1.106|South Africa|2020-04-03	Africa|hCoV-19/South Africa/KRISP-K002183/2020|EPI ISL 515582|B.1.1.206|South Africa|2020-07-09	0.0004033572	Africa
Africa|hCoV-19/South Africa/KRISP-0067/2020|EPI ISL 467451|B.1.5|South Africa|2020-04-03	Africa|hCoV-19/South Africa/KRISP-K002183/2020|EPI ISL 515582|B.1.1.206|South Africa|2020-07-09	0.0003697367	Africa
Africa|hCoV-19/South Africa/KRISP-0074/2020|EPI ISL 467452|B.1.106|South Africa|2020-04-04	Africa|hCoV-19/South Africa/KRISP-K002183/2020|EPI ISL 515582|B.1.1.206|South Africa|2020-07-09	0.0003777859	Africa
Africa|hCoV-19/South Africa/KRISP-0075/2020|EPI ISL 467453|B.1.106|South Africa|2020-04-04	Africa|hCoV-19/South Africa/KRISP-K002183/2020|EPI ISL 515582|B.1.1.206|South Africa|2020-07-09	0.0004035743	Africa
Africa|hCoV-19/South Africa/KRISP-0080/2020|EPI ISL 467454|B.1.106|South Africa|2020-04-01	Africa|hCoV-19/South Africa/KRISP-K002183/2020|EPI ISL 515582|B.1.1.206|South Africa|2020-07-09	0.0004033572	Africa
Africa|hCoV-19/South Africa/KRISP-0081/2020|EPI ISL 467455|B.1.106|South Africa|2020-04-06	Africa|hCoV-19/South Africa/KRISP-K002183/2020|EPI ISL 515582|B.1.1.206|South Africa|2020-07-09	0.0004033572	Africa
Africa|hCoV-19/South Africa/KRISP-0084/2020|EPI ISL 467456|B.1.106|South Africa|2020-04-05	Africa|hCoV-19/South Africa/KRISP-K002183/2020|EPI ISL 515582|B.1.1.206|South Africa|2020-07-09	0.0004033572	Africa
Africa|hCoV-19/South Africa/KRISP-0088/2020|EPI ISL 467457|B.1.106|South Africa|2020-04-07	Africa|hCoV-19/South Africa/KRISP-K002183/2020|EPI ISL 515582|B.1.1.206|South Africa|2020-07-09	0.0004033572	Africa
Africa|hCoV-19/South Africa/KRISP-0089/2020|EPI ISL 467458|B.1.106|South Africa|2020-04-05	Africa|hCoV-19/South Africa/KRISP-K002183/2020|EPI ISL 515582|B.1.1.206|South Africa|2020-07-09	0.0004113333	Africa
Africa|hCoV-19/South Africa/KRISP-0090/2020|EPI ISL 467459|B.1.106|South Africa|2020-04-03	Africa|hCoV-19/South Africa/KRISP-K002183/2020|EPI ISL 515582|B.1.1.206|South Africa|2020-07-09	0.0004127190	Africa
Africa|hCoV-19/South Africa/KRISP-0096/2020|EPI ISL 467461|B.1.106|South Africa|2020-04-01	Africa|hCoV-19/South Africa/KRISP-K002183/2020|EPI ISL 515582|B.1.1.206|South Africa|2020-07-09	0.0003726545	Africa
Africa|hCoV-19/South Africa/KRISP-0097/2020|EPI ISL 467462|B.1.106|South Africa|2020-04-01	Africa|hCoV-19/South Africa/KRISP-K002183/2020|EPI ISL 515582|B.1.1.206|South Africa|2020-07-09	0.0004036152	Africa
Africa|hCoV-19/South Africa/KRISP-0111/2020|EPI ISL 467465|B.1.106|South Africa|2020-04-01	Africa|hCoV-19/South Africa/KRISP-K002183/2020|EPI ISL 515582|B.1.1.206|South Africa|2020-07-09	0.0005063201	Africa
Africa|hCoV-19/South Africa/KRISP-0113/2020|EPI ISL 467467|B.1.106|South Africa|2020-04-05	Africa|hCoV-19/South Africa/KRISP-K002183/2020|EPI ISL 515582|B.1.1.206|South Africa|2020-07-09	0.0004369982	Africa
Africa|hCoV-19/South Africa/KRISP-0115/2020|EPI ISL 467468|B.1.5|South Africa|2020-04-04	Africa|hCoV-19/South Africa/KRISP-K002183/2020|EPI ISL 515582|B.1.1.206|South Africa|2020-07-09	0.0003697367	Africa
Africa|hCoV-19/South Africa/KRISP-0118/2020|EPI ISL 467470|B.1.106|South Africa|2020-04-01	Africa|hCoV-19/South Africa/KRISP-K002183/2020|EPI ISL 515582|B.1.1.206|South Africa|2020-07-09	0.0004033708	Africa
Africa|hCoV-19/South Africa/KRISP-0119/2020|EPI ISL 467471|B.1.5|South Africa|2020-04-01	Africa|hCoV-19/South Africa/KRISP-K002183/2020|EPI ISL 515582|B.1.1.206|South Africa|2020-07-09	0.0003697366	Africa
Africa|hCoV-19/South Africa/KRISP-012/2020|EPI ISL 421576|B.1.1.10|South Africa|2020-04-01	Africa|hCoV-19/South Africa/KRISP-K002183/2020|EPI ISL 515582|B.1.1.206|South Africa|2020-07-09	0.0004037412	Africa
Africa|hCoV-19/South Africa/KRISP-0120/2020|EPI ISL 467472|B.1.106|South Africa|2020-04-01	Africa|hCoV-19/South Africa/KRISP-K002183/2020|EPI ISL 515582|B.1.1.206|South Africa|2020-07-09	0.0004369982	Africa
Africa|hCoV-19/South Africa/KRISP-0123/2020|EPI ISL 467475|B.1.5|South Africa|2020-05-14	Africa|hCoV-19/South Africa/KRISP-K002183/2020|EPI ISL 515582|B.1.1.206|South Africa|2020-07-09	0.0004706246	Africa
Africa|hCoV-19/South Africa/KRISP-0124/2020|EPI ISL 467476|B.1.1.57|South Africa|2020-05-13	Africa|hCoV-19/South Africa/KRISP-K002183/2020|EPI ISL 515582|B.1.1.206|South Africa|2020-07-09	0.0003045496	Africa
Africa|hCoV-19/South Africa/KRISP-0125/2020|EPI ISL 467477|B.1.1.52|South Africa|2020-05-13	Africa|hCoV-19/South Africa/KRISP-K002183/2020|EPI ISL 515582|B.1.1.206|South Africa|2020-07-09	0.0003697193	Africa
Africa|hCoV-19/South Africa/KRISP-0126/2020|EPI ISL 467478|B.1.1.40|South Africa|2020-05-13	Africa|hCoV-19/South Africa/KRISP-K002183/2020|EPI ISL 515582|B.1.1.206|South Africa|2020-07-09	0.0004705802	Africa
Africa|hCoV-19/South Africa/KRISP-0127/2020|EPI ISL 467479|B.1.5.19|South Africa|2020-05-13	Africa|hCoV-19/South Africa/KRISP-K002183/2020|EPI ISL 515582|B.1.1.206|South Africa|2020-07-09	0.0004706135	Africa
Africa|hCoV-19/South Africa/KRISP-0128/2020|EPI ISL 467480|B.1.1.57|South Africa|2020-05-13	Africa|hCoV-19/South Africa/KRISP-K002183/2020|EPI ISL 515582|B.1.1.206|South Africa|2020-07-09	0.0003037685	Africa
Africa|hCoV-19/South Africa/KRISP-0129/2020|EPI ISL 467481|B.1.1.52|South Africa|2020-05-13	Africa|hCoV-19/South Africa/KRISP-K002183/2020|EPI ISL 515582|B.1.1.206|South Africa|2020-07-09	0.0004033383	Africa
Africa|hCoV-19/South Africa/KRISP-0130/2020|EPI ISL 467482|B.1.1.57|South Africa|2020-05-13	Africa|hCoV-19/South Africa/KRISP-K002183/2020|EPI ISL 515582|B.1.1.206|South Africa|2020-07-09	0.0003360949	Africa
Africa|hCoV-19/South Africa/KRISP-0131/2020|EPI ISL 467483|B.1.5|South Africa|2020-05-13	Africa|hCoV-19/South Africa/KRISP-K002183/2020|EPI ISL 515582|B.1.1.206|South Africa|2020-07-09	0.0004369998	Africa
Africa|hCoV-19/South Africa/KRISP-0132/2020|EPI ISL 467484|B.1.1.40|South Africa|2020-05-13	Africa|hCoV-19/South Africa/KRISP-K002183/2020|EPI ISL 515582|B.1.1.206|South Africa|2020-07-09	0.0003697031	Africa
Africa|hCoV-19/South Africa/KRISP-0133/2020|EPI ISL 467485|B.1.1.57|South Africa|2020-05-13	Africa|hCoV-19/South Africa/KRISP-K002183/2020|EPI ISL 515582|B.1.1.206|South Africa|2020-07-09	0.0003697192	Africa
Africa|hCoV-19/South Africa/KRISP-0134/2020|EPI ISL 467486|B.1.1.206|South Africa|2020-05-14	Africa|hCoV-19/South Africa/KRISP-K002183/2020|EPI ISL 515582|B.1.1.206|South Africa|2020-07-09	0.0002016359	Africa
Africa|hCoV-19/South Africa/KRISP-0135/2020|EPI ISL 467487|B.1.1.57|South Africa|2020-05-14	Africa|hCoV-19/South Africa/KRISP-K002183/2020|EPI ISL 515582|B.1.1.206|South Africa|2020-07-09	0.0003049726	Africa
Africa|hCoV-19/South Africa/KRISP-0136/2020|EPI ISL 467488|B.1.5|South Africa|2020-05-14	Africa|hCoV-19/South Africa/KRISP-K002183/2020|EPI ISL 515582|B.1.1.206|South Africa|2020-07-09	0.0005042611	Africa
Africa|hCoV-19/South Africa/KRISP-0137/2020|EPI ISL 467489|B.1.1.52|South Africa|2020-05-14	Africa|hCoV-19/South Africa/KRISP-K002183/2020|EPI ISL 515582|B.1.1.206|South Africa|2020-07-09	0.0003697192	Africa
Africa|hCoV-19/South Africa/KRISP-0138/2020|EPI ISL 467490|B.1.1.53|South Africa|2020-05-14	Africa|hCoV-19/South Africa/KRISP-K002183/2020|EPI ISL 515582|B.1.1.206|South Africa|2020-07-09	0.0003697279	Africa
Africa|hCoV-19/South Africa/KRISP-0139/2020|EPI ISL 467491|B.1.1|South Africa|2020-05-16	Africa|hCoV-19/South Africa/KRISP-K002183/2020|EPI ISL 515582|B.1.1.206|South Africa|2020-07-09	0.0003361016	Africa
Africa|hCoV-19/South Africa/KRISP-0143/2020|EPI ISL 467493|B.1.1.56|South Africa|2020-05-21	Africa|hCoV-19/South Africa/KRISP-K002183/2020|EPI ISL 515582|B.1.1.206|South Africa|2020-07-09	0.0003360870	Africa
Africa|hCoV-19/South Africa/KRISP-0144/2020|EPI ISL 467494|B.1.5.16|South Africa|2020-05-30	Africa|hCoV-19/South Africa/KRISP-K002183/2020|EPI ISL 515582|B.1.1.206|South Africa|2020-07-09	0.0004370085	Africa
Africa|hCoV-19/South Africa/KRISP-0145/2020|EPI ISL 467495|B.1.106|South Africa|2020-05-30	Africa|hCoV-19/South Africa/KRISP-K002183/2020|EPI ISL 515582|B.1.1.206|South Africa|2020-07-09	0.0004369791	Africa
Africa|hCoV-19/South Africa/KRISP-0148/2020|EPI ISL 467498|B.1.1|South Africa|2020-05-30	Africa|hCoV-19/South Africa/KRISP-K002183/2020|EPI ISL 515582|B.1.1.206|South Africa|2020-07-09	0.0003697441	Africa
Africa|hCoV-19/South Africa/KRISP-0149/2020|EPI ISL 467499|B.1.1|South Africa|2020-05-30	Africa|hCoV-19/South Africa/KRISP-K002183/2020|EPI ISL 515582|B.1.1.206|South Africa|2020-07-09	0.0003024722	Africa
Africa|hCoV-19/South Africa/KRISP-0150/2020|EPI ISL 467500|B.1.1.75|South Africa|2020-05-30	Africa|hCoV-19/South Africa/KRISP-K002183/2020|EPI ISL 515582|B.1.1.206|South Africa|2020-07-09	0.0004705709	Africa
Africa|hCoV-19/South Africa/KRISP-0151/2020|EPI ISL 467501|B.1.1|South Africa|2020-06-01	Africa|hCoV-19/South Africa/KRISP-K002183/2020|EPI ISL 515582|B.1.1.206|South Africa|2020-07-09	0.0003703839	Africa
Africa|hCoV-19/South Africa/KRISP-0152/2020|EPI ISL 467502|B.1.1|South Africa|2020-06-01	Africa|hCoV-19/South Africa/KRISP-K002183/2020|EPI ISL 515582|B.1.1.206|South Africa|2020-07-09	0.0003361016	Africa
Africa|hCoV-19/South Africa/KRISP-0153/2020|EPI ISL 467503|B.1.1|South Africa|2020-06-01	Africa|hCoV-19/South Africa/KRISP-K002183/2020|EPI ISL 515582|B.1.1.206|South Africa|2020-07-09	0.0003697192	Africa
Africa|hCoV-19/South Africa/KRISP-0154/2020|EPI ISL 467504|B.1.1|South Africa|2020-06-01	Africa|hCoV-19/South Africa/KRISP-K002183/2020|EPI ISL 515582|B.1.1.206|South Africa|2020-07-09	0.0002706594	Africa
Africa|hCoV-19/South Africa/KRISP-0155/2020|EPI ISL 467505|B.1.106|South Africa|2020-06-01	Africa|hCoV-19/South Africa/KRISP-K002183/2020|EPI ISL 515582|B.1.1.206|South Africa|2020-07-09	0.0004770848	Africa
Africa|hCoV-19/South Africa/KRISP-0157/2020|EPI ISL 467507|B.1.1.273|South Africa|2020-05-25	Africa|hCoV-19/South Africa/KRISP-K002183/2020|EPI ISL 515582|B.1.1.206|South Africa|2020-07-09	0.0004033301	Africa
Africa|hCoV-19/South Africa/KRISP-0158/2020|EPI ISL 467508|B.1.106|South Africa|2020-05-28	Africa|hCoV-19/South Africa/KRISP-K002183/2020|EPI ISL 515582|B.1.1.206|South Africa|2020-07-09	0.0005042710	Africa
Africa|hCoV-19/South Africa/KRISP-0159/2020|EPI ISL 467509|B.1.5|South Africa|2020-06-01	Africa|hCoV-19/South Africa/KRISP-K002183/2020|EPI ISL 515582|B.1.1.206|South Africa|2020-07-09	0.0003697367	Africa
Africa|hCoV-19/South Africa/KRISP-0160/2020|EPI ISL 467510|B.1.5|South Africa|2020-06-01	Africa|hCoV-19/South Africa/KRISP-K002183/2020|EPI ISL 515582|B.1.1.206|South Africa|2020-07-09	0.0003737308	Africa
Africa|hCoV-19/South Africa/KRISP-0161/2020|EPI ISL 467511|B.1.106|South Africa|2020-06-01	Africa|hCoV-19/South Africa/KRISP-K002183/2020|EPI ISL 515582|B.1.1.206|South Africa|2020-07-09	0.0004706232	Africa
Africa|hCoV-19/South Africa/KRISP-0165/2020|EPI ISL 467515|B.1.1|South Africa|2020-05-29	Africa|hCoV-19/South Africa/KRISP-K002183/2020|EPI ISL 515582|B.1.1.206|South Africa|2020-07-09	0.0003044641	Africa
Africa|hCoV-19/South Africa/KRISP-0166/2020|EPI ISL 467516|B.1.5|South Africa|2020-04-14	Africa|hCoV-19/South Africa/KRISP-K002183/2020|EPI ISL 515582|B.1.1.206|South Africa|2020-07-09	0.0004706546	Africa
Africa|hCoV-19/South Africa/KRISP-0167/2020|EPI ISL 467517|B.1.106|South Africa|2020-06-02	Africa|hCoV-19/South Africa/KRISP-K002183/2020|EPI ISL 515582|B.1.1.206|South Africa|2020-07-09	0.0004706229	Africa
Africa|hCoV-19/South Africa/KRISP-0168/2020|EPI ISL 467518|B.1.106|South Africa|2020-05-28	Africa|hCoV-19/South Africa/KRISP-K002183/2020|EPI ISL 515582|B.1.1.206|South Africa|2020-07-09	0.0004706229	Africa
Africa|hCoV-19/South Africa/KRISP-0169/2020|EPI ISL 467519|B.1|South Africa|2020-05-31	Africa|hCoV-19/South Africa/KRISP-K002183/2020|EPI ISL 515582|B.1.1.206|South Africa|2020-07-09	0.0004391933	Africa
Africa|hCoV-19/South Africa/KRISP-0170/2020|EPI ISL 467520|B.1.1.273|South Africa|2020-05-31	Africa|hCoV-19/South Africa/KRISP-K002183/2020|EPI ISL 515582|B.1.1.206|South Africa|2020-07-09	0.0004058121	Africa
Africa|hCoV-19/South Africa/KRISP-0174/2020|EPI ISL 467524|B.1.106|South Africa|2020-06-04	Africa|hCoV-19/South Africa/KRISP-K002183/2020|EPI ISL 515582|B.1.1.206|South Africa|2020-07-09	0.0004706229	Africa
Africa|hCoV-19/South Africa/KRISP-0175/2020|EPI ISL 482702|B.1.1.273|South Africa|2020-06-05	Africa|hCoV-19/South Africa/KRISP-K002183/2020|EPI ISL 515582|B.1.1.206|South Africa|2020-07-09	0.0004047407	Africa
Africa|hCoV-19/South Africa/KRISP-0178/2020|EPI ISL 482704|B.1.1.57|South Africa|2020-06-05	Africa|hCoV-19/South Africa/KRISP-K002183/2020|EPI ISL 515582|B.1.1.206|South Africa|2020-07-09	0.0004048308	Africa
Africa|hCoV-19/South Africa/KRISP-0179/2020|EPI ISL 482705|B.1.5.16|South Africa|2020-06-06	Africa|hCoV-19/South Africa/KRISP-K002183/2020|EPI ISL 515582|B.1.1.206|South Africa|2020-07-09	0.0005715438	Africa
Africa|hCoV-19/South Africa/KRISP-0185/2020|EPI ISL 482708|B.1.1|South Africa|2020-06-07	Africa|hCoV-19/South Africa/KRISP-K002183/2020|EPI ISL 515582|B.1.1.206|South Africa|2020-07-09	0.0003697353	Africa
Africa|hCoV-19/South Africa/KRISP-0190/2020|EPI ISL 482709|B.1.1.273|South Africa|2020-06-06	Africa|hCoV-19/South Africa/KRISP-K002183/2020|EPI ISL 515582|B.1.1.206|South Africa|2020-07-09	0.0004036421	Africa
Africa|hCoV-19/South Africa/KRISP-0191/2020|EPI ISL 482710|B.1.106|South Africa|2020-06-04	Africa|hCoV-19/South Africa/KRISP-K002183/2020|EPI ISL 515582|B.1.1.206|South Africa|2020-07-09	0.0005045204	Africa
Africa|hCoV-19/South Africa/KRISP-0193/2020|EPI ISL 482848|B.1.106|South Africa|2020-06-03	Africa|hCoV-19/South Africa/KRISP-K002183/2020|EPI ISL 515582|B.1.1.206|South Africa|2020-07-09	0.0004750777	Africa
Africa|hCoV-19/South Africa/KRISP-0194/2020|EPI ISL 482849|B.1.106|South Africa|2020-06-06	Africa|hCoV-19/South Africa/KRISP-K002183/2020|EPI ISL 515582|B.1.1.206|South Africa|2020-07-09	0.0004876183	Africa
Africa|hCoV-19/South Africa/KRISP-0195/2020|EPI ISL 482850|B.1.106|South Africa|2020-06-07	Africa|hCoV-19/South Africa/KRISP-K002183/2020|EPI ISL 515582|B.1.1.206|South Africa|2020-07-09	0.0005507098	Africa
Africa|hCoV-19/South Africa/KRISP-0196/2020|EPI ISL 482712|B.1.106|South Africa|2020-06-08	Africa|hCoV-19/South Africa/KRISP-K002183/2020|EPI ISL 515582|B.1.1.206|South Africa|2020-07-09	0.0005378766	Africa
Africa|hCoV-19/South Africa/KRISP-0197/2020|EPI ISL 482713|B.1.1.206|South Africa|2020-06-08	Africa|hCoV-19/South Africa/KRISP-K002183/2020|EPI ISL 515582|B.1.1.206|South Africa|2020-07-09	0.0001702385	Africa
Africa|hCoV-19/South Africa/KRISP-0198/2020|EPI ISL 482851|B.1.1|South Africa|2020-06-11	Africa|hCoV-19/South Africa/KRISP-K002183/2020|EPI ISL 515582|B.1.1.206|South Africa|2020-07-09	0.0003409563	Africa
Africa|hCoV-19/South Africa/KRISP-0199/2020|EPI ISL 482714|B.1.5|South Africa|2020-06-11	Africa|hCoV-19/South Africa/KRISP-K002183/2020|EPI ISL 515582|B.1.1.206|South Africa|2020-07-09	0.0005107093	Africa
Africa|hCoV-19/South Africa/KRISP-02/2020|EPI ISL 421572|B|South Africa|2020-03-23	Africa|hCoV-19/South Africa/KRISP-K002183/2020|EPI ISL 515582|B.1.1.206|South Africa|2020-07-09	0.0006874116	Africa
Africa|hCoV-19/South Africa/KRISP-0200/2020|EPI ISL 482715|B.1.5|South Africa|2020-06-11	Africa|hCoV-19/South Africa/KRISP-K002183/2020|EPI ISL 515582|B.1.1.206|South Africa|2020-07-09	0.0004764565	Africa
Africa|hCoV-19/South Africa/KRISP-0201/2020|EPI ISL 482716|B.1.1|South Africa|2020-06-11	Africa|hCoV-19/South Africa/KRISP-K002183/2020|EPI ISL 515582|B.1.1.206|South Africa|2020-07-09	0.0003024721	Africa
Africa|hCoV-19/South Africa/KRISP-0203/2020|EPI ISL 482852|B.1.1|South Africa|2020-06-11	Africa|hCoV-19/South Africa/KRISP-K002183/2020|EPI ISL 515582|B.1.1.206|South Africa|2020-07-09	0.0003363050	Africa
Africa|hCoV-19/South Africa/KRISP-0206/2020|EPI ISL 482719|B.1.5|South Africa|2020-06-11	Africa|hCoV-19/South Africa/KRISP-K002183/2020|EPI ISL 515582|B.1.1.206|South Africa|2020-07-09	0.0004717964	Africa
Africa|hCoV-19/South Africa/KRISP-0211/2020|EPI ISL 482720|B.1.5|South Africa|2020-06-11	Africa|hCoV-19/South Africa/KRISP-K002183/2020|EPI ISL 515582|B.1.1.206|South Africa|2020-07-09	0.0004371451	Africa
Africa|hCoV-19/South Africa/KRISP-0212/2020|EPI ISL 482721|B.1.5|South Africa|2020-06-11	Africa|hCoV-19/South Africa/KRISP-K002183/2020|EPI ISL 515582|B.1.1.206|South Africa|2020-07-09	0.0004382945	Africa
Africa|hCoV-19/South Africa/KRISP-0213/2020|EPI ISL 482722|B.1.5|South Africa|2020-06-11	Africa|hCoV-19/South Africa/KRISP-K002183/2020|EPI ISL 515582|B.1.1.206|South Africa|2020-07-09	0.0004036693	Africa
Africa|hCoV-19/South Africa/KRISP-0214/2020|EPI ISL 482723|B.1.5|South Africa|2020-06-11	Africa|hCoV-19/South Africa/KRISP-K002183/2020|EPI ISL 515582|B.1.1.206|South Africa|2020-07-09	0.0005063816	Africa
Africa|hCoV-19/South Africa/KRISP-0224/2020|EPI ISL 482724|B.1.144|South Africa|2020-06-11	Africa|hCoV-19/South Africa/KRISP-K002183/2020|EPI ISL 515582|B.1.1.206|South Africa|2020-07-09	0.0003061489	Africa
Africa|hCoV-19/South Africa/KRISP-0243/2020|EPI ISL 482725|B.1.140|South Africa|2020-06-14	Africa|hCoV-19/South Africa/KRISP-K002183/2020|EPI ISL 515582|B.1.1.206|South Africa|2020-07-09	0.0005862247	Africa
Africa|hCoV-19/South Africa/KRISP-0245/2020|EPI ISL 482726|B.1.144|South Africa|2020-06-14	Africa|hCoV-19/South Africa/KRISP-K002183/2020|EPI ISL 515582|B.1.1.206|South Africa|2020-07-09	0.0002688713	Africa
Africa|hCoV-19/South Africa/KRISP-0255/2020|EPI ISL 482728|B.1.5|South Africa|2020-06-14	Africa|hCoV-19/South Africa/KRISP-K002183/2020|EPI ISL 515582|B.1.1.206|South Africa|2020-07-09	0.0003737269	Africa
Africa|hCoV-19/South Africa/KRISP-0259/2020|EPI ISL 482729|B.1|South Africa|2020-06-15	Africa|hCoV-19/South Africa/KRISP-K002183/2020|EPI ISL 515582|B.1.1.206|South Africa|2020-07-09	0.0005473024	Africa
Africa|hCoV-19/South Africa/KRISP-0260/2020|EPI ISL 482730|B.1.140|South Africa|2020-06-15	Africa|hCoV-19/South Africa/KRISP-K002183/2020|EPI ISL 515582|B.1.1.206|South Africa|2020-07-09	0.0006494858	Africa
Africa|hCoV-19/South Africa/KRISP-0261/2020|EPI ISL 482731|B.1.5|South Africa|2020-06-15	Africa|hCoV-19/South Africa/KRISP-K002183/2020|EPI ISL 515582|B.1.1.206|South Africa|2020-07-09	0.0005105783	Africa
Africa|hCoV-19/South Africa/KRISP-0266/2020|EPI ISL 482853|B.1.1|South Africa|2020-06-17	Africa|hCoV-19/South Africa/KRISP-K002183/2020|EPI ISL 515582|B.1.1.206|South Africa|2020-07-09	0.0004706421	Africa
Africa|hCoV-19/South Africa/KRISP-0267/2020|EPI ISL 482854|A|South Africa|2020-06-17	Africa|hCoV-19/South Africa/KRISP-K002183/2020|EPI ISL 515582|B.1.1.206|South Africa|2020-07-09	0.0010575774	Africa
Africa|hCoV-19/South Africa/KRISP-0268/2020|EPI ISL 482855|B.1.1.117|South Africa|2020-06-17	Africa|hCoV-19/South Africa/KRISP-K002183/2020|EPI ISL 515582|B.1.1.206|South Africa|2020-07-09	0.0004081999	Africa
Africa|hCoV-19/South Africa/KRISP-0269/2020|EPI ISL 482856|B.1.5|South Africa|2020-06-17	Africa|hCoV-19/South Africa/KRISP-K002183/2020|EPI ISL 515582|B.1.1.206|South Africa|2020-07-09	0.0005116088	Africa
Africa|hCoV-19/South Africa/KRISP-0270/2020|EPI ISL 482857|B.1.1.117|South Africa|2020-06-17	Africa|hCoV-19/South Africa/KRISP-K002183/2020|EPI ISL 515582|B.1.1.206|South Africa|2020-07-09	0.0004072028	Africa
Africa|hCoV-19/South Africa/KRISP-0271/2020|EPI ISL 482858|B.1.1|South Africa|2020-06-17	Africa|hCoV-19/South Africa/KRISP-K002183/2020|EPI ISL 515582|B.1.1.206|South Africa|2020-07-09	0.0004802662	Africa
Africa|hCoV-19/South Africa/KRISP-0272/2020|EPI ISL 482859|B.1.1|South Africa|2020-06-17	Africa|hCoV-19/South Africa/KRISP-K002183/2020|EPI ISL 515582|B.1.1.206|South Africa|2020-07-09	0.0003080304	Africa
Africa|hCoV-19/South Africa/KRISP-0273/2020|EPI ISL 482860|B.1.1.57|South Africa|2020-06-18	Africa|hCoV-19/South Africa/KRISP-K002183/2020|EPI ISL 515582|B.1.1.206|South Africa|2020-07-09	0.0005133926	Africa
Africa|hCoV-19/South Africa/KRISP-0274/2020|EPI ISL 482861|B.1.1.57|South Africa|2020-06-18	Africa|hCoV-19/South Africa/KRISP-K002183/2020|EPI ISL 515582|B.1.1.206|South Africa|2020-07-09	0.0005123935	Africa
Africa|hCoV-19/South Africa/KRISP-0275/2020|EPI ISL 482862|B.1.1|South Africa|2020-06-18	Africa|hCoV-19/South Africa/KRISP-K002183/2020|EPI ISL 515582|B.1.1.206|South Africa|2020-07-09	0.0003368456	Africa
Africa|hCoV-19/South Africa/KRISP-0276/2020|EPI ISL 482863|B.1.1.57|South Africa|2020-06-18	Africa|hCoV-19/South Africa/KRISP-K002183/2020|EPI ISL 515582|B.1.1.206|South Africa|2020-07-09	0.0005147313	Africa
Africa|hCoV-19/South Africa/KRISP-0277/2020|EPI ISL 482864|B.1.1.273|South Africa|2020-06-16	Africa|hCoV-19/South Africa/KRISP-K002183/2020|EPI ISL 515582|B.1.1.206|South Africa|2020-07-09	0.0005144577	Africa
Africa|hCoV-19/South Africa/KRISP-0278/2020|EPI ISL 482865|B.1.1.75|South Africa|2020-06-16	Africa|hCoV-19/South Africa/KRISP-K002183/2020|EPI ISL 515582|B.1.1.206|South Africa|2020-07-09	0.0004065446	Africa
Africa|hCoV-19/South Africa/KRISP-0279/2020|EPI ISL 482866|B.1.1.56|South Africa|2020-06-16	Africa|hCoV-19/South Africa/KRISP-K002183/2020|EPI ISL 515582|B.1.1.206|South Africa|2020-07-09	0.0004134674	Africa
Africa|hCoV-19/South Africa/KRISP-0280/2020|EPI ISL 482867|B.1.1.206|South Africa|2020-06-16	Africa|hCoV-19/South Africa/KRISP-K002183/2020|EPI ISL 515582|B.1.1.206|South Africa|2020-07-09	0.0001344126	Africa
Africa|hCoV-19/South Africa/KRISP-0281/2020|EPI ISL 482868|B.1.1.206|South Africa|2020-06-16	Africa|hCoV-19/South Africa/KRISP-K002183/2020|EPI ISL 515582|B.1.1.206|South Africa|2020-07-09	0.0001373664	Africa
Africa|hCoV-19/South Africa/KRISP-0282/2020|EPI ISL 482869|B.1.1.206|South Africa|2020-06-16	Africa|hCoV-19/South Africa/KRISP-K002183/2020|EPI ISL 515582|B.1.1.206|South Africa|2020-07-09	0.0001716408	Africa
Africa|hCoV-19/South Africa/KRISP-0283/2020|EPI ISL 482870|B.1.1.206|South Africa|2020-06-16	Africa|hCoV-19/South Africa/KRISP-K002183/2020|EPI ISL 515582|B.1.1.206|South Africa|2020-07-09	0.0002443321	Africa
Africa|hCoV-19/South Africa/KRISP-0284/2020|EPI ISL 482871|B.1.1.206|South Africa|2020-06-16	Africa|hCoV-19/South Africa/KRISP-K002183/2020|EPI ISL 515582|B.1.1.206|South Africa|2020-07-09	0.0001355957	Africa
Africa|hCoV-19/South Africa/KRISP-0285/2020|EPI ISL 482872|B.1.1.206|South Africa|2020-06-16	Africa|hCoV-19/South Africa/KRISP-K002183/2020|EPI ISL 515582|B.1.1.206|South Africa|2020-07-09	0.0001710361	Africa
Africa|hCoV-19/South Africa/KRISP-0286/2020|EPI ISL 487277|B.1.1|South Africa|2020-06-26	Africa|hCoV-19/South Africa/KRISP-K002183/2020|EPI ISL 515582|B.1.1.206|South Africa|2020-07-09	0.0003024722	Africa
Africa|hCoV-19/South Africa/KRISP-0287/2020|EPI ISL 487278|B.1.1.84|South Africa|2020-06-26	Africa|hCoV-19/South Africa/KRISP-K002183/2020|EPI ISL 515582|B.1.1.206|South Africa|2020-07-09	0.0003390376	Africa
Africa|hCoV-19/South Africa/KRISP-0288/2020|EPI ISL 487279|B.1.140|South Africa|2020-06-26	Africa|hCoV-19/South Africa/KRISP-K002183/2020|EPI ISL 515582|B.1.1.206|South Africa|2020-07-09	0.0005481949	Africa
Africa|hCoV-19/South Africa/KRISP-0290/2020|EPI ISL 487280|B.1.1.84|South Africa|2020-06-26	Africa|hCoV-19/South Africa/KRISP-K002183/2020|EPI ISL 515582|B.1.1.206|South Africa|2020-07-09	0.0003708496	Africa
Africa|hCoV-19/South Africa/KRISP-0291/2020|EPI ISL 487281|B.1.1.84|South Africa|2020-06-26	Africa|hCoV-19/South Africa/KRISP-K002183/2020|EPI ISL 515582|B.1.1.206|South Africa|2020-07-09	0.0004377633	Africa
Africa|hCoV-19/South Africa/KRISP-0293/2020|EPI ISL 487282|B.1.5|South Africa|2020-06-25	Africa|hCoV-19/South Africa/KRISP-K002183/2020|EPI ISL 515582|B.1.1.206|South Africa|2020-07-09	0.0006224744	Africa
Africa|hCoV-19/South Africa/KRISP-0296/2020|EPI ISL 487284|B.1.1.57|South Africa|2020-06-26	Africa|hCoV-19/South Africa/KRISP-K002183/2020|EPI ISL 515582|B.1.1.206|South Africa|2020-07-09	0.0003417520	Africa
Africa|hCoV-19/South Africa/KRISP-0297/2020|EPI ISL 487285|B.1.1.84|South Africa|2020-06-26	Africa|hCoV-19/South Africa/KRISP-K002183/2020|EPI ISL 515582|B.1.1.206|South Africa|2020-07-09	0.0003398208	Africa
Africa|hCoV-19/South Africa/KRISP-0299/2020|EPI ISL 487287|B.1.140|South Africa|2020-06-25	Africa|hCoV-19/South Africa/KRISP-K002183/2020|EPI ISL 515582|B.1.1.206|South Africa|2020-07-09	0.0005087925	Africa
Africa|hCoV-19/South Africa/KRISP-0300/2020|EPI ISL 487288|B.1.140|South Africa|2020-06-25	Africa|hCoV-19/South Africa/KRISP-K002183/2020|EPI ISL 515582|B.1.1.206|South Africa|2020-07-09	0.0005379251	Africa
Africa|hCoV-19/South Africa/KRISP-0302/2020|EPI ISL 487289|B.1.5|South Africa|2020-06-24	Africa|hCoV-19/South Africa/KRISP-K002183/2020|EPI ISL 515582|B.1.1.206|South Africa|2020-07-09	0.0005526357	Africa
Africa|hCoV-19/South Africa/KRISP-0303/2020|EPI ISL 487348|B.1.144|South Africa|2020-06-25	Africa|hCoV-19/South Africa/KRISP-K002183/2020|EPI ISL 515582|B.1.1.206|South Africa|2020-07-09	0.0003417374	Africa
Africa|hCoV-19/South Africa/KRISP-0305/2020|EPI ISL 487291|B.1.1.206|South Africa|2020-06-24	Africa|hCoV-19/South Africa/KRISP-K002183/2020|EPI ISL 515582|B.1.1.206|South Africa|2020-07-09	0.0002101956	Africa
Africa|hCoV-19/South Africa/KRISP-0308/2020|EPI ISL 487292|C.1|South Africa|2020-06-24	Africa|hCoV-19/South Africa/KRISP-K002183/2020|EPI ISL 515582|B.1.1.206|South Africa|2020-07-09	0.0004742618	Africa
Africa|hCoV-19/South Africa/KRISP-0309/2020|EPI ISL 487293|C.1|South Africa|2020-06-24	Africa|hCoV-19/South Africa/KRISP-K002183/2020|EPI ISL 515582|B.1.1.206|South Africa|2020-07-09	0.0004853143	Africa
Africa|hCoV-19/South Africa/KRISP-0310/2020|EPI ISL 487294|C.1|South Africa|2020-06-24	Africa|hCoV-19/South Africa/KRISP-K002183/2020|EPI ISL 515582|B.1.1.206|South Africa|2020-07-09	0.0004756841	Africa
Africa|hCoV-19/South Africa/KRISP-0312/2020|EPI ISL 487295|B.1.1.62|South Africa|2020-06-24	Africa|hCoV-19/South Africa/KRISP-K002183/2020|EPI ISL 515582|B.1.1.206|South Africa|2020-07-09	0.0003712914	Africa
Africa|hCoV-19/South Africa/KRISP-0318/2020|EPI ISL 487297|B.1.1.206|South Africa|2020-06-23	Africa|hCoV-19/South Africa/KRISP-K002183/2020|EPI ISL 515582|B.1.1.206|South Africa|2020-07-09	0.0002353597	Africa
Africa|hCoV-19/South Africa/KRISP-0321/2020|EPI ISL 487298|B.1.1.206|South Africa|2020-06-24	Africa|hCoV-19/South Africa/KRISP-K002183/2020|EPI ISL 515582|B.1.1.206|South Africa|2020-07-09	0.0003099991	Africa
Africa|hCoV-19/South Africa/KRISP-0322/2020|EPI ISL 487299|B.1.1.288|South Africa|2020-06-24	Africa|hCoV-19/South Africa/KRISP-K002183/2020|EPI ISL 515582|B.1.1.206|South Africa|2020-07-09	0.0002780299	Africa
Africa|hCoV-19/South Africa/KRISP-0323/2020|EPI ISL 487300|B.1.1.288|South Africa|2020-06-24	Africa|hCoV-19/South Africa/KRISP-K002183/2020|EPI ISL 515582|B.1.1.206|South Africa|2020-07-09	0.0003074096	Africa
