## Supplementary material for "Epidemiology and genetic diversity of SARS-CoV-2 lineages circulating in Africa": Pairwise distance: ContinentsPairwiseDistance.csv (part 276 of 1021)

Species 1	Species 2	Dist	Continent
Africa|hCoV-19/South Africa/KRISP-0129/2020|EPI ISL 467481|B.1.1.52|South Africa|2020-05-13	Africa|hCoV-19/South Africa/KRISP-K002187/2020|EPI ISL 515586|B.1.1.273|South Africa|2020-07-08	0.0003024398	Africa
Africa|hCoV-19/South Africa/KRISP-0130/2020|EPI ISL 467482|B.1.1.57|South Africa|2020-05-13	Africa|hCoV-19/South Africa/KRISP-K002187/2020|EPI ISL 515586|B.1.1.273|South Africa|2020-07-08	0.0002352168	Africa
Africa|hCoV-19/South Africa/KRISP-0131/2020|EPI ISL 467483|B.1.5|South Africa|2020-05-13	Africa|hCoV-19/South Africa/KRISP-K002187/2020|EPI ISL 515586|B.1.1.273|South Africa|2020-07-08	0.0003360827	Africa
Africa|hCoV-19/South Africa/KRISP-0132/2020|EPI ISL 467484|B.1.1.40|South Africa|2020-05-13	Africa|hCoV-19/South Africa/KRISP-K002187/2020|EPI ISL 515586|B.1.1.273|South Africa|2020-07-08	0.0002688182	Africa
Africa|hCoV-19/South Africa/KRISP-0133/2020|EPI ISL 467485|B.1.1.57|South Africa|2020-05-13	Africa|hCoV-19/South Africa/KRISP-K002187/2020|EPI ISL 515586|B.1.1.273|South Africa|2020-07-08	0.0002688299	Africa
Africa|hCoV-19/South Africa/KRISP-0134/2020|EPI ISL 467486|B.1.1.206|South Africa|2020-05-14	Africa|hCoV-19/South Africa/KRISP-K002187/2020|EPI ISL 515586|B.1.1.273|South Africa|2020-07-08	0.0002352112	Africa
Africa|hCoV-19/South Africa/KRISP-0135/2020|EPI ISL 467487|B.1.1.57|South Africa|2020-05-14	Africa|hCoV-19/South Africa/KRISP-K002187/2020|EPI ISL 515586|B.1.1.273|South Africa|2020-07-08	0.0002032718	Africa
Africa|hCoV-19/South Africa/KRISP-0136/2020|EPI ISL 467488|B.1.5|South Africa|2020-05-14	Africa|hCoV-19/South Africa/KRISP-K002187/2020|EPI ISL 515586|B.1.1.273|South Africa|2020-07-08	0.0004033237	Africa
Africa|hCoV-19/South Africa/KRISP-0137/2020|EPI ISL 467489|B.1.1.52|South Africa|2020-05-14	Africa|hCoV-19/South Africa/KRISP-K002187/2020|EPI ISL 515586|B.1.1.273|South Africa|2020-07-08	0.0002688299	Africa
Africa|hCoV-19/South Africa/KRISP-0138/2020|EPI ISL 467490|B.1.1.53|South Africa|2020-05-14	Africa|hCoV-19/South Africa/KRISP-K002187/2020|EPI ISL 515586|B.1.1.273|South Africa|2020-07-08	0.0002688363	Africa
Africa|hCoV-19/South Africa/KRISP-0139/2020|EPI ISL 467491|B.1.1|South Africa|2020-05-16	Africa|hCoV-19/South Africa/KRISP-K002187/2020|EPI ISL 515586|B.1.1.273|South Africa|2020-07-08	0.0002352215	Africa
Africa|hCoV-19/South Africa/KRISP-0143/2020|EPI ISL 467493|B.1.1.56|South Africa|2020-05-21	Africa|hCoV-19/South Africa/KRISP-K002187/2020|EPI ISL 515586|B.1.1.273|South Africa|2020-07-08	0.0001680012	Africa
Africa|hCoV-19/South Africa/KRISP-0144/2020|EPI ISL 467494|B.1.5.16|South Africa|2020-05-30	Africa|hCoV-19/South Africa/KRISP-K002187/2020|EPI ISL 515586|B.1.1.273|South Africa|2020-07-08	0.0003360894	Africa
Africa|hCoV-19/South Africa/KRISP-0145/2020|EPI ISL 467495|B.1.106|South Africa|2020-05-30	Africa|hCoV-19/South Africa/KRISP-K002187/2020|EPI ISL 515586|B.1.1.273|South Africa|2020-07-08	0.0003360668	Africa
Africa|hCoV-19/South Africa/KRISP-0148/2020|EPI ISL 467498|B.1.1|South Africa|2020-05-30	Africa|hCoV-19/South Africa/KRISP-K002187/2020|EPI ISL 515586|B.1.1.273|South Africa|2020-07-08	0.0002688480	Africa
Africa|hCoV-19/South Africa/KRISP-0149/2020|EPI ISL 467499|B.1.1|South Africa|2020-05-30	Africa|hCoV-19/South Africa/KRISP-K002187/2020|EPI ISL 515586|B.1.1.273|South Africa|2020-07-08	0.0002016055	Africa
Africa|hCoV-19/South Africa/KRISP-0150/2020|EPI ISL 467500|B.1.1.75|South Africa|2020-05-30	Africa|hCoV-19/South Africa/KRISP-K002187/2020|EPI ISL 515586|B.1.1.273|South Africa|2020-07-08	0.0003696562	Africa
Africa|hCoV-19/South Africa/KRISP-0151/2020|EPI ISL 467501|B.1.1|South Africa|2020-06-01	Africa|hCoV-19/South Africa/KRISP-K002187/2020|EPI ISL 515586|B.1.1.273|South Africa|2020-07-08	0.0002693132	Africa
Africa|hCoV-19/South Africa/KRISP-0152/2020|EPI ISL 467502|B.1.1|South Africa|2020-06-01	Africa|hCoV-19/South Africa/KRISP-K002187/2020|EPI ISL 515586|B.1.1.273|South Africa|2020-07-08	0.0002352214	Africa
Africa|hCoV-19/South Africa/KRISP-0153/2020|EPI ISL 467503|B.1.1|South Africa|2020-06-01	Africa|hCoV-19/South Africa/KRISP-K002187/2020|EPI ISL 515586|B.1.1.273|South Africa|2020-07-08	0.0002688299	Africa
Africa|hCoV-19/South Africa/KRISP-0154/2020|EPI ISL 467504|B.1.1|South Africa|2020-06-01	Africa|hCoV-19/South Africa/KRISP-K002187/2020|EPI ISL 515586|B.1.1.273|South Africa|2020-07-08	0.0001691262	Africa
Africa|hCoV-19/South Africa/KRISP-0155/2020|EPI ISL 467505|B.1.106|South Africa|2020-06-01	Africa|hCoV-19/South Africa/KRISP-K002187/2020|EPI ISL 515586|B.1.1.273|South Africa|2020-07-08	0.0003747721	Africa
Africa|hCoV-19/South Africa/KRISP-0157/2020|EPI ISL 467507|B.1.1.273|South Africa|2020-05-25	Africa|hCoV-19/South Africa/KRISP-K002187/2020|EPI ISL 515586|B.1.1.273|South Africa|2020-07-08	0.0001679973	Africa
Africa|hCoV-19/South Africa/KRISP-0158/2020|EPI ISL 467508|B.1.106|South Africa|2020-05-28	Africa|hCoV-19/South Africa/KRISP-K002187/2020|EPI ISL 515586|B.1.1.273|South Africa|2020-07-08	0.0004033316	Africa
Africa|hCoV-19/South Africa/KRISP-0159/2020|EPI ISL 467509|B.1.5|South Africa|2020-06-01	Africa|hCoV-19/South Africa/KRISP-K002187/2020|EPI ISL 515586|B.1.1.273|South Africa|2020-07-08	0.0002688426	Africa
Africa|hCoV-19/South Africa/KRISP-0160/2020|EPI ISL 467510|B.1.5|South Africa|2020-06-01	Africa|hCoV-19/South Africa/KRISP-K002187/2020|EPI ISL 515586|B.1.1.273|South Africa|2020-07-08	0.0002717462	Africa
Africa|hCoV-19/South Africa/KRISP-0161/2020|EPI ISL 467511|B.1.106|South Africa|2020-06-01	Africa|hCoV-19/South Africa/KRISP-K002187/2020|EPI ISL 515586|B.1.1.273|South Africa|2020-07-08	0.0003696972	Africa
Africa|hCoV-19/South Africa/KRISP-0165/2020|EPI ISL 467515|B.1.1|South Africa|2020-05-29	Africa|hCoV-19/South Africa/KRISP-K002187/2020|EPI ISL 515586|B.1.1.273|South Africa|2020-07-08	0.0002029329	Africa
Africa|hCoV-19/South Africa/KRISP-0166/2020|EPI ISL 467516|B.1.5|South Africa|2020-04-14	Africa|hCoV-19/South Africa/KRISP-K002187/2020|EPI ISL 515586|B.1.1.273|South Africa|2020-07-08	0.0003697220	Africa
Africa|hCoV-19/South Africa/KRISP-0167/2020|EPI ISL 467517|B.1.106|South Africa|2020-06-02	Africa|hCoV-19/South Africa/KRISP-K002187/2020|EPI ISL 515586|B.1.1.273|South Africa|2020-07-08	0.0003696971	Africa
Africa|hCoV-19/South Africa/KRISP-0168/2020|EPI ISL 467518|B.1.106|South Africa|2020-05-28	Africa|hCoV-19/South Africa/KRISP-K002187/2020|EPI ISL 515586|B.1.1.273|South Africa|2020-07-08	0.0003696971	Africa
Africa|hCoV-19/South Africa/KRISP-0169/2020|EPI ISL 467519|B.1|South Africa|2020-05-31	Africa|hCoV-19/South Africa/KRISP-K002187/2020|EPI ISL 515586|B.1.1.273|South Africa|2020-07-08	0.0003715537	Africa
Africa|hCoV-19/South Africa/KRISP-0170/2020|EPI ISL 467520|B.1.1.273|South Africa|2020-05-31	Africa|hCoV-19/South Africa/KRISP-K002187/2020|EPI ISL 515586|B.1.1.273|South Africa|2020-07-08	0.0001690307	Africa
Africa|hCoV-19/South Africa/KRISP-0174/2020|EPI ISL 467524|B.1.106|South Africa|2020-06-04	Africa|hCoV-19/South Africa/KRISP-K002187/2020|EPI ISL 515586|B.1.1.273|South Africa|2020-07-08	0.0003696971	Africa
Africa|hCoV-19/South Africa/KRISP-0175/2020|EPI ISL 482702|B.1.1.273|South Africa|2020-06-05	Africa|hCoV-19/South Africa/KRISP-K002187/2020|EPI ISL 515586|B.1.1.273|South Africa|2020-07-08	0.0001685846	Africa
Africa|hCoV-19/South Africa/KRISP-0178/2020|EPI ISL 482704|B.1.1.57|South Africa|2020-06-05	Africa|hCoV-19/South Africa/KRISP-K002187/2020|EPI ISL 515586|B.1.1.273|South Africa|2020-07-08	0.0003035587	Africa
Africa|hCoV-19/South Africa/KRISP-0179/2020|EPI ISL 482705|B.1.5.16|South Africa|2020-06-06	Africa|hCoV-19/South Africa/KRISP-K002187/2020|EPI ISL 515586|B.1.1.273|South Africa|2020-07-08	0.0004705837	Africa
Africa|hCoV-19/South Africa/KRISP-0185/2020|EPI ISL 482708|B.1.1|South Africa|2020-06-07	Africa|hCoV-19/South Africa/KRISP-K002187/2020|EPI ISL 515586|B.1.1.273|South Africa|2020-07-08	0.0002688417	Africa
Africa|hCoV-19/South Africa/KRISP-0190/2020|EPI ISL 482709|B.1.1.273|South Africa|2020-06-06	Africa|hCoV-19/South Africa/KRISP-K002187/2020|EPI ISL 515586|B.1.1.273|South Africa|2020-07-08	0.0001681272	Africa
Africa|hCoV-19/South Africa/KRISP-0191/2020|EPI ISL 482710|B.1.106|South Africa|2020-06-04	Africa|hCoV-19/South Africa/KRISP-K002187/2020|EPI ISL 515586|B.1.1.273|South Africa|2020-07-08	0.0004035310	Africa
Africa|hCoV-19/South Africa/KRISP-0193/2020|EPI ISL 482848|B.1.106|South Africa|2020-06-03	Africa|hCoV-19/South Africa/KRISP-K002187/2020|EPI ISL 515586|B.1.1.273|South Africa|2020-07-08	0.0003731958	Africa
Africa|hCoV-19/South Africa/KRISP-0194/2020|EPI ISL 482849|B.1.106|South Africa|2020-06-06	Africa|hCoV-19/South Africa/KRISP-K002187/2020|EPI ISL 515586|B.1.1.273|South Africa|2020-07-08	0.0003830448	Africa
Africa|hCoV-19/South Africa/KRISP-0195/2020|EPI ISL 482850|B.1.106|South Africa|2020-06-07	Africa|hCoV-19/South Africa/KRISP-K002187/2020|EPI ISL 515586|B.1.1.273|South Africa|2020-07-08	0.0004473549	Africa
Africa|hCoV-19/South Africa/KRISP-0196/2020|EPI ISL 482712|B.1.106|South Africa|2020-06-08	Africa|hCoV-19/South Africa/KRISP-K002187/2020|EPI ISL 515586|B.1.1.273|South Africa|2020-07-08	0.0004369325	Africa
Africa|hCoV-19/South Africa/KRISP-0197/2020|EPI ISL 482713|B.1.1.206|South Africa|2020-06-08	Africa|hCoV-19/South Africa/KRISP-K002187/2020|EPI ISL 515586|B.1.1.273|South Africa|2020-07-08	0.0002723808	Africa
Africa|hCoV-19/South Africa/KRISP-0198/2020|EPI ISL 482851|B.1.1|South Africa|2020-06-11	Africa|hCoV-19/South Africa/KRISP-K002187/2020|EPI ISL 515586|B.1.1.273|South Africa|2020-07-08	0.0002386182	Africa
Africa|hCoV-19/South Africa/KRISP-0199/2020|EPI ISL 482714|B.1.5|South Africa|2020-06-11	Africa|hCoV-19/South Africa/KRISP-K002187/2020|EPI ISL 515586|B.1.1.273|South Africa|2020-07-08	0.0004084801	Africa
Africa|hCoV-19/South Africa/KRISP-02/2020|EPI ISL 421572|B|South Africa|2020-03-23	Africa|hCoV-19/South Africa/KRISP-K002187/2020|EPI ISL 515586|B.1.1.273|South Africa|2020-07-08	0.0006185496	Africa
Africa|hCoV-19/South Africa/KRISP-0200/2020|EPI ISL 482715|B.1.5|South Africa|2020-06-11	Africa|hCoV-19/South Africa/KRISP-K002187/2020|EPI ISL 515586|B.1.1.273|South Africa|2020-07-08	0.0003742787	Africa
Africa|hCoV-19/South Africa/KRISP-0201/2020|EPI ISL 482716|B.1.1|South Africa|2020-06-11	Africa|hCoV-19/South Africa/KRISP-K002187/2020|EPI ISL 515586|B.1.1.273|South Africa|2020-07-08	0.0002016055	Africa
Africa|hCoV-19/South Africa/KRISP-0203/2020|EPI ISL 482852|B.1.1|South Africa|2020-06-11	Africa|hCoV-19/South Africa/KRISP-K002187/2020|EPI ISL 515586|B.1.1.273|South Africa|2020-07-08	0.0002353638	Africa
Africa|hCoV-19/South Africa/KRISP-0206/2020|EPI ISL 482719|B.1.5|South Africa|2020-06-11	Africa|hCoV-19/South Africa/KRISP-K002187/2020|EPI ISL 515586|B.1.1.273|South Africa|2020-07-08	0.0003706187	Africa
Africa|hCoV-19/South Africa/KRISP-0211/2020|EPI ISL 482720|B.1.5|South Africa|2020-06-11	Africa|hCoV-19/South Africa/KRISP-K002187/2020|EPI ISL 515586|B.1.1.273|South Africa|2020-07-08	0.0003361945	Africa
Africa|hCoV-19/South Africa/KRISP-0212/2020|EPI ISL 482721|B.1.5|South Africa|2020-06-11	Africa|hCoV-19/South Africa/KRISP-K002187/2020|EPI ISL 515586|B.1.1.273|South Africa|2020-07-08	0.0003370782	Africa
Africa|hCoV-19/South Africa/KRISP-0213/2020|EPI ISL 482722|B.1.5|South Africa|2020-06-11	Africa|hCoV-19/South Africa/KRISP-K002187/2020|EPI ISL 515586|B.1.1.273|South Africa|2020-07-08	0.0003026880	Africa
Africa|hCoV-19/South Africa/KRISP-0214/2020|EPI ISL 482723|B.1.5|South Africa|2020-06-11	Africa|hCoV-19/South Africa/KRISP-K002187/2020|EPI ISL 515586|B.1.1.273|South Africa|2020-07-08	0.0004050193	Africa
Africa|hCoV-19/South Africa/KRISP-0224/2020|EPI ISL 482724|B.1.144|South Africa|2020-06-11	Africa|hCoV-19/South Africa/KRISP-K002187/2020|EPI ISL 515586|B.1.1.273|South Africa|2020-07-08	0.0003401506	Africa
Africa|hCoV-19/South Africa/KRISP-0243/2020|EPI ISL 482725|B.1.140|South Africa|2020-06-14	Africa|hCoV-19/South Africa/KRISP-K002187/2020|EPI ISL 515586|B.1.1.273|South Africa|2020-07-08	0.0004826686	Africa
Africa|hCoV-19/South Africa/KRISP-0245/2020|EPI ISL 482726|B.1.144|South Africa|2020-06-14	Africa|hCoV-19/South Africa/KRISP-K002187/2020|EPI ISL 515586|B.1.1.273|South Africa|2020-07-08	0.0003696970	Africa
Africa|hCoV-19/South Africa/KRISP-0255/2020|EPI ISL 482728|B.1.5|South Africa|2020-06-14	Africa|hCoV-19/South Africa/KRISP-K002187/2020|EPI ISL 515586|B.1.1.273|South Africa|2020-07-08	0.0003396931	Africa
Africa|hCoV-19/South Africa/KRISP-0259/2020|EPI ISL 482729|B.1|South Africa|2020-06-15	Africa|hCoV-19/South Africa/KRISP-K002187/2020|EPI ISL 515586|B.1.1.273|South Africa|2020-07-08	0.0004445877	Africa
Africa|hCoV-19/South Africa/KRISP-0260/2020|EPI ISL 482730|B.1.140|South Africa|2020-06-15	Africa|hCoV-19/South Africa/KRISP-K002187/2020|EPI ISL 515586|B.1.1.273|South Africa|2020-07-08	0.0005468180	Africa
Africa|hCoV-19/South Africa/KRISP-0261/2020|EPI ISL 482731|B.1.5|South Africa|2020-06-15	Africa|hCoV-19/South Africa/KRISP-K002187/2020|EPI ISL 515586|B.1.1.273|South Africa|2020-07-08	0.0002722149	Africa
Africa|hCoV-19/South Africa/KRISP-0266/2020|EPI ISL 482853|B.1.1|South Africa|2020-06-17	Africa|hCoV-19/South Africa/KRISP-K002187/2020|EPI ISL 515586|B.1.1.273|South Africa|2020-07-08	0.0003697121	Africa
Africa|hCoV-19/South Africa/KRISP-0267/2020|EPI ISL 482854|A|South Africa|2020-06-17	Africa|hCoV-19/South Africa/KRISP-K002187/2020|EPI ISL 515586|B.1.1.273|South Africa|2020-07-08	0.0009550266	Africa
Africa|hCoV-19/South Africa/KRISP-0268/2020|EPI ISL 482855|B.1.1.117|South Africa|2020-06-17	Africa|hCoV-19/South Africa/KRISP-K002187/2020|EPI ISL 515586|B.1.1.273|South Africa|2020-07-08	0.0003060845	Africa
Africa|hCoV-19/South Africa/KRISP-0269/2020|EPI ISL 482856|B.1.5|South Africa|2020-06-17	Africa|hCoV-19/South Africa/KRISP-K002187/2020|EPI ISL 515586|B.1.1.273|South Africa|2020-07-08	0.0004091993	Africa
Africa|hCoV-19/South Africa/KRISP-0270/2020|EPI ISL 482857|B.1.1.117|South Africa|2020-06-17	Africa|hCoV-19/South Africa/KRISP-K002187/2020|EPI ISL 515586|B.1.1.273|South Africa|2020-07-08	0.0003053369	Africa
Africa|hCoV-19/South Africa/KRISP-0271/2020|EPI ISL 482858|B.1.1|South Africa|2020-06-17	Africa|hCoV-19/South Africa/KRISP-K002187/2020|EPI ISL 515586|B.1.1.273|South Africa|2020-07-08	0.0003772707	Africa
Africa|hCoV-19/South Africa/KRISP-0272/2020|EPI ISL 482859|B.1.1|South Africa|2020-06-17	Africa|hCoV-19/South Africa/KRISP-K002187/2020|EPI ISL 515586|B.1.1.273|South Africa|2020-07-08	0.0002395432	Africa
Africa|hCoV-19/South Africa/KRISP-0273/2020|EPI ISL 482860|B.1.1.57|South Africa|2020-06-18	Africa|hCoV-19/South Africa/KRISP-K002187/2020|EPI ISL 515586|B.1.1.273|South Africa|2020-07-08	0.0004106257	Africa
Africa|hCoV-19/South Africa/KRISP-0274/2020|EPI ISL 482861|B.1.1.57|South Africa|2020-06-18	Africa|hCoV-19/South Africa/KRISP-K002187/2020|EPI ISL 515586|B.1.1.273|South Africa|2020-07-08	0.0004098268	Africa
Africa|hCoV-19/South Africa/KRISP-0275/2020|EPI ISL 482862|B.1.1|South Africa|2020-06-18	Africa|hCoV-19/South Africa/KRISP-K002187/2020|EPI ISL 515586|B.1.1.273|South Africa|2020-07-08	0.0002357420	Africa
Africa|hCoV-19/South Africa/KRISP-0276/2020|EPI ISL 482863|B.1.1.57|South Africa|2020-06-18	Africa|hCoV-19/South Africa/KRISP-K002187/2020|EPI ISL 515586|B.1.1.273|South Africa|2020-07-08	0.0004116962	Africa
Africa|hCoV-19/South Africa/KRISP-0277/2020|EPI ISL 482864|B.1.1.273|South Africa|2020-06-16	Africa|hCoV-19/South Africa/KRISP-K002187/2020|EPI ISL 515586|B.1.1.273|South Africa|2020-07-08	0.0002400029	Africa
Africa|hCoV-19/South Africa/KRISP-0278/2020|EPI ISL 482865|B.1.1.75|South Africa|2020-06-16	Africa|hCoV-19/South Africa/KRISP-K002187/2020|EPI ISL 515586|B.1.1.273|South Africa|2020-07-08	0.0003048436	Africa
Africa|hCoV-19/South Africa/KRISP-0279/2020|EPI ISL 482866|B.1.1.56|South Africa|2020-06-16	Africa|hCoV-19/South Africa/KRISP-K002187/2020|EPI ISL 515586|B.1.1.273|South Africa|2020-07-08	0.0002755918	Africa
Africa|hCoV-19/South Africa/KRISP-0280/2020|EPI ISL 482867|B.1.1.206|South Africa|2020-06-16	Africa|hCoV-19/South Africa/KRISP-K002187/2020|EPI ISL 515586|B.1.1.273|South Africa|2020-07-08	0.0003024398	Africa
Africa|hCoV-19/South Africa/KRISP-0281/2020|EPI ISL 482868|B.1.1.206|South Africa|2020-06-16	Africa|hCoV-19/South Africa/KRISP-K002187/2020|EPI ISL 515586|B.1.1.273|South Africa|2020-07-08	0.0003090862	Africa
Africa|hCoV-19/South Africa/KRISP-0282/2020|EPI ISL 482869|B.1.1.206|South Africa|2020-06-16	Africa|hCoV-19/South Africa/KRISP-K002187/2020|EPI ISL 515586|B.1.1.273|South Africa|2020-07-08	0.0003432947	Africa
Africa|hCoV-19/South Africa/KRISP-0283/2020|EPI ISL 482870|B.1.1.206|South Africa|2020-06-16	Africa|hCoV-19/South Africa/KRISP-K002187/2020|EPI ISL 515586|B.1.1.273|South Africa|2020-07-08	0.0003141195	Africa
Africa|hCoV-19/South Africa/KRISP-0284/2020|EPI ISL 482871|B.1.1.206|South Africa|2020-06-16	Africa|hCoV-19/South Africa/KRISP-K002187/2020|EPI ISL 515586|B.1.1.273|South Africa|2020-07-08	0.0003729502	Africa
Africa|hCoV-19/South Africa/KRISP-0285/2020|EPI ISL 482872|B.1.1.206|South Africa|2020-06-16	Africa|hCoV-19/South Africa/KRISP-K002187/2020|EPI ISL 515586|B.1.1.273|South Africa|2020-07-08	0.0003420852	Africa
Africa|hCoV-19/South Africa/KRISP-0286/2020|EPI ISL 487277|B.1.1|South Africa|2020-06-26	Africa|hCoV-19/South Africa/KRISP-K002187/2020|EPI ISL 515586|B.1.1.273|South Africa|2020-07-08	0.0002016056	Africa
Africa|hCoV-19/South Africa/KRISP-0287/2020|EPI ISL 487278|B.1.1.84|South Africa|2020-06-26	Africa|hCoV-19/South Africa/KRISP-K002187/2020|EPI ISL 515586|B.1.1.273|South Africa|2020-07-08	0.0002372758	Africa
Africa|hCoV-19/South Africa/KRISP-0288/2020|EPI ISL 487279|B.1.140|South Africa|2020-06-26	Africa|hCoV-19/South Africa/KRISP-K002187/2020|EPI ISL 515586|B.1.1.273|South Africa|2020-07-08	0.0004453124	Africa
Africa|hCoV-19/South Africa/KRISP-0290/2020|EPI ISL 487280|B.1.1.84|South Africa|2020-06-26	Africa|hCoV-19/South Africa/KRISP-K002187/2020|EPI ISL 515586|B.1.1.273|South Africa|2020-07-08	0.0002696517	Africa
Africa|hCoV-19/South Africa/KRISP-0291/2020|EPI ISL 487281|B.1.1.84|South Africa|2020-06-26	Africa|hCoV-19/South Africa/KRISP-K002187/2020|EPI ISL 515586|B.1.1.273|South Africa|2020-07-08	0.0003366698	Africa
Africa|hCoV-19/South Africa/KRISP-0293/2020|EPI ISL 487282|B.1.5|South Africa|2020-06-25	Africa|hCoV-19/South Africa/KRISP-K002187/2020|EPI ISL 515586|B.1.1.273|South Africa|2020-07-08	0.0005186160	Africa
Africa|hCoV-19/South Africa/KRISP-0296/2020|EPI ISL 487284|B.1.1.57|South Africa|2020-06-26	Africa|hCoV-19/South Africa/KRISP-K002187/2020|EPI ISL 515586|B.1.1.273|South Africa|2020-07-08	0.0002391750	Africa
Africa|hCoV-19/South Africa/KRISP-0297/2020|EPI ISL 487285|B.1.1.84|South Africa|2020-06-26	Africa|hCoV-19/South Africa/KRISP-K002187/2020|EPI ISL 515586|B.1.1.273|South Africa|2020-07-08	0.0002378238	Africa
Africa|hCoV-19/South Africa/KRISP-0299/2020|EPI ISL 487287|B.1.140|South Africa|2020-06-25	Africa|hCoV-19/South Africa/KRISP-K002187/2020|EPI ISL 515586|B.1.1.273|South Africa|2020-07-08	0.0004069473	Africa
Africa|hCoV-19/South Africa/KRISP-0300/2020|EPI ISL 487288|B.1.140|South Africa|2020-06-25	Africa|hCoV-19/South Africa/KRISP-K002187/2020|EPI ISL 515586|B.1.1.273|South Africa|2020-07-08	0.0004369718	Africa
Africa|hCoV-19/South Africa/KRISP-0302/2020|EPI ISL 487289|B.1.5|South Africa|2020-06-24	Africa|hCoV-19/South Africa/KRISP-K002187/2020|EPI ISL 515586|B.1.1.273|South Africa|2020-07-08	0.0004489191	Africa
Africa|hCoV-19/South Africa/KRISP-0303/2020|EPI ISL 487348|B.1.144|South Africa|2020-06-25	Africa|hCoV-19/South Africa/KRISP-K002187/2020|EPI ISL 515586|B.1.1.273|South Africa|2020-07-08	0.0004784619	Africa
Africa|hCoV-19/South Africa/KRISP-0305/2020|EPI ISL 487291|B.1.1.206|South Africa|2020-06-24	Africa|hCoV-19/South Africa/KRISP-K002187/2020|EPI ISL 515586|B.1.1.273|South Africa|2020-07-08	0.0003853737	Africa
Africa|hCoV-19/South Africa/KRISP-0308/2020|EPI ISL 487292|C.1|South Africa|2020-06-24	Africa|hCoV-19/South Africa/KRISP-K002187/2020|EPI ISL 515586|B.1.1.273|South Africa|2020-07-08	0.0003725549	Africa
Africa|hCoV-19/South Africa/KRISP-0309/2020|EPI ISL 487293|C.1|South Africa|2020-06-24	Africa|hCoV-19/South Africa/KRISP-K002187/2020|EPI ISL 515586|B.1.1.273|South Africa|2020-07-08	0.0004159205	Africa
Africa|hCoV-19/South Africa/KRISP-0310/2020|EPI ISL 487294|C.1|South Africa|2020-06-24	Africa|hCoV-19/South Africa/KRISP-K002187/2020|EPI ISL 515586|B.1.1.273|South Africa|2020-07-08	0.0003736720	Africa
Africa|hCoV-19/South Africa/KRISP-0312/2020|EPI ISL 487295|B.1.1.62|South Africa|2020-06-24	Africa|hCoV-19/South Africa/KRISP-K002187/2020|EPI ISL 515586|B.1.1.273|South Africa|2020-07-08	0.0002699728	Africa
Africa|hCoV-19/South Africa/KRISP-0318/2020|EPI ISL 487297|B.1.1.206|South Africa|2020-06-23	Africa|hCoV-19/South Africa/KRISP-K002187/2020|EPI ISL 515586|B.1.1.273|South Africa|2020-07-08	0.0002689474	Africa
Africa|hCoV-19/South Africa/KRISP-0321/2020|EPI ISL 487298|B.1.1.206|South Africa|2020-06-24	Africa|hCoV-19/South Africa/KRISP-K002187/2020|EPI ISL 515586|B.1.1.273|South Africa|2020-07-08	0.0003443974	Africa
Africa|hCoV-19/South Africa/KRISP-0322/2020|EPI ISL 487299|B.1.1.288|South Africa|2020-06-24	Africa|hCoV-19/South Africa/KRISP-K002187/2020|EPI ISL 515586|B.1.1.273|South Africa|2020-07-08	0.0002084906	Africa
Africa|hCoV-19/South Africa/KRISP-0323/2020|EPI ISL 487300|B.1.1.288|South Africa|2020-06-24	Africa|hCoV-19/South Africa/KRISP-K002187/2020|EPI ISL 515586|B.1.1.273|South Africa|2020-07-08	0.0002048957	Africa
Africa|hCoV-19/South Africa/KRISP-0327/2020|EPI ISL 487301|C.1|South Africa|2020-06-24	Africa|hCoV-19/South Africa/KRISP-K002187/2020|EPI ISL 515586|B.1.1.273|South Africa|2020-07-08	0.0003843369	Africa
Africa|hCoV-19/South Africa/KRISP-0331/2020|EPI ISL 487302|B.1.1.206|South Africa|2020-06-24	Africa|hCoV-19/South Africa/KRISP-K002187/2020|EPI ISL 515586|B.1.1.273|South Africa|2020-07-08	0.0003076491	Africa
Africa|hCoV-19/South Africa/KRISP-0332/2020|EPI ISL 487303|C.1|South Africa|2020-06-24	Africa|hCoV-19/South Africa/KRISP-K002187/2020|EPI ISL 515586|B.1.1.273|South Africa|2020-07-08	0.0004111059	Africa
Africa|hCoV-19/South Africa/KRISP-0336/2020|EPI ISL 487304|B.1.1.273|South Africa|2020-06-18	Africa|hCoV-19/South Africa/KRISP-K002187/2020|EPI ISL 515586|B.1.1.273|South Africa|2020-07-08	0.0002016184	Africa
Africa|hCoV-19/South Africa/KRISP-0337/2020|EPI ISL 495517|B.1.1.273|South Africa|2020-06-18	Africa|hCoV-19/South Africa/KRISP-K002187/2020|EPI ISL 515586|B.1.1.273|South Africa|2020-07-08	0.0002073015	Africa
Africa|hCoV-19/South Africa/KRISP-0338/2020|EPI ISL 487305|B.1.1.273|South Africa|2020-06-18	Africa|hCoV-19/South Africa/KRISP-K002187/2020|EPI ISL 515586|B.1.1.273|South Africa|2020-07-08	0.0001693013	Africa
Africa|hCoV-19/South Africa/KRISP-0339/2020|EPI ISL 487306|B.1.1.273|South Africa|2020-06-18	Africa|hCoV-19/South Africa/KRISP-K002187/2020|EPI ISL 515586|B.1.1.273|South Africa|2020-07-08	0.0001725136	Africa
Africa|hCoV-19/South Africa/KRISP-0340/2020|EPI ISL 487307|B.1.1.273|South Africa|2020-06-17	Africa|hCoV-19/South Africa/KRISP-K002187/2020|EPI ISL 515586|B.1.1.273|South Africa|2020-07-08	0.0001711088	Africa
Africa|hCoV-19/South Africa/KRISP-0342/2020|EPI ISL 495518|B.1.1.206|South Africa|2020-06-18	Africa|hCoV-19/South Africa/KRISP-K002187/2020|EPI ISL 515586|B.1.1.273|South Africa|2020-07-08	0.0004193926	Africa
Africa|hCoV-19/South Africa/KRISP-0343/2020|EPI ISL 495519|H.1|South Africa|2020-06-18	Africa|hCoV-19/South Africa/KRISP-K002187/2020|EPI ISL 515586|B.1.1.273|South Africa|2020-07-08	0.0002039467	Africa
Africa|hCoV-19/South Africa/KRISP-0344/2020|EPI ISL 495520|C.1|South Africa|2020-06-20	Africa|hCoV-19/South Africa/KRISP-K002187/2020|EPI ISL 515586|B.1.1.273|South Africa|2020-07-08	0.0005398564	Africa
Africa|hCoV-19/South Africa/KRISP-0346/2020|EPI ISL 495521|B.1.140|South Africa|2020-06-18	Africa|hCoV-19/South Africa/KRISP-K002187/2020|EPI ISL 515586|B.1.1.273|South Africa|2020-07-08	0.0004821362	Africa
Africa|hCoV-19/South Africa/KRISP-0347/2020|EPI ISL 487308|B.1.1.206|South Africa|2020-06-18	Africa|hCoV-19/South Africa/KRISP-K002187/2020|EPI ISL 515586|B.1.1.273|South Africa|2020-07-08	0.0004033125	Africa
Africa|hCoV-19/South Africa/KRISP-0348/2020|EPI ISL 487309|B.1.144|South Africa|2020-06-18	Africa|hCoV-19/South Africa/KRISP-K002187/2020|EPI ISL 515586|B.1.1.273|South Africa|2020-07-08	0.0004472931	Africa
Africa|hCoV-19/South Africa/KRISP-0349/2020|EPI ISL 487310|B.1.1.206|South Africa|2020-06-17	Africa|hCoV-19/South Africa/KRISP-K002187/2020|EPI ISL 515586|B.1.1.273|South Africa|2020-07-08	0.0002369947	Africa
Africa|hCoV-19/South Africa/KRISP-0350/2020|EPI ISL 487311|B.1.1.206|South Africa|2020-06-17	Africa|hCoV-19/South Africa/KRISP-K002187/2020|EPI ISL 515586|B.1.1.273|South Africa|2020-07-08	0.0002354326	Africa
Africa|hCoV-19/South Africa/KRISP-0352/2020|EPI ISL 487312|B.1.1.206|South Africa|2020-06-17	Africa|hCoV-19/South Africa/KRISP-K002187/2020|EPI ISL 515586|B.1.1.273|South Africa|2020-07-08	0.0002353694	Africa
Africa|hCoV-19/South Africa/KRISP-0356/2020|EPI ISL 487313|B.1.5|South Africa|2020-06-25	Africa|hCoV-19/South Africa/KRISP-K002187/2020|EPI ISL 515586|B.1.1.273|South Africa|2020-07-08	0.0004734542	Africa
Africa|hCoV-19/South Africa/KRISP-0360/2020|EPI ISL 487314|C.1|South Africa|2020-06-19	Africa|hCoV-19/South Africa/KRISP-K002187/2020|EPI ISL 515586|B.1.1.273|South Africa|2020-07-08	0.0004705205	Africa
Africa|hCoV-19/South Africa/KRISP-0361/2020|EPI ISL 487315|B.1.1.206|South Africa|2020-06-18	Africa|hCoV-19/South Africa/KRISP-K002187/2020|EPI ISL 515586|B.1.1.273|South Africa|2020-07-08	0.0003800268	Africa
Africa|hCoV-19/South Africa/KRISP-0365/2020|EPI ISL 487316|B.1.1.84|South Africa|2020-06-25	Africa|hCoV-19/South Africa/KRISP-K002187/2020|EPI ISL 515586|B.1.1.273|South Africa|2020-07-08	0.0002688247	Africa
Africa|hCoV-19/South Africa/KRISP-0366/2020|EPI ISL 487317|B.1.1|South Africa|2020-06-18	Africa|hCoV-19/South Africa/KRISP-K002187/2020|EPI ISL 515586|B.1.1.273|South Africa|2020-07-08	0.0001738050	Africa
Africa|hCoV-19/South Africa/KRISP-0367/2020|EPI ISL 487318|B.1.1.273|South Africa|2020-06-25	Africa|hCoV-19/South Africa/KRISP-K002187/2020|EPI ISL 515586|B.1.1.273|South Africa|2020-07-08	0.0001683083	Africa
Africa|hCoV-19/South Africa/KRISP-0368/2020|EPI ISL 487319|B.1.1|South Africa|2020-06-18	Africa|hCoV-19/South Africa/KRISP-K002187/2020|EPI ISL 515586|B.1.1.273|South Africa|2020-07-08	0.0002016103	Africa
Africa|hCoV-19/South Africa/KRISP-0369/2020|EPI ISL 487320|B.1.1.84|South Africa|2020-06-25	Africa|hCoV-19/South Africa/KRISP-K002187/2020|EPI ISL 515586|B.1.1.273|South Africa|2020-07-08	0.0002688182	Africa
Africa|hCoV-19/South Africa/KRISP-0370/2020|EPI ISL 487321|B.1.140|South Africa|2020-06-25	Africa|hCoV-19/South Africa/KRISP-K002187/2020|EPI ISL 515586|B.1.1.273|South Africa|2020-07-08	0.0004706153	Africa
Africa|hCoV-19/South Africa/KRISP-0372/2020|EPI ISL 487323|B.1.106|South Africa|2020-06-19	Africa|hCoV-19/South Africa/KRISP-K002187/2020|EPI ISL 515586|B.1.1.273|South Africa|2020-07-08	0.0003746663	Africa
Africa|hCoV-19/South Africa/KRISP-0373/2020|EPI ISL 487324|B.1.106|South Africa|2020-06-19	Africa|hCoV-19/South Africa/KRISP-K002187/2020|EPI ISL 515586|B.1.1.273|South Africa|2020-07-08	0.0004369515	Africa
Africa|hCoV-19/South Africa/KRISP-0375/2020|EPI ISL 487325|B.1.140|South Africa|2020-06-25	Africa|hCoV-19/South Africa/KRISP-K002187/2020|EPI ISL 515586|B.1.1.273|South Africa|2020-07-08	0.0004740245	Africa
Africa|hCoV-19/South Africa/KRISP-0376/2020|EPI ISL 487326|B.1.5|South Africa|2020-06-22	Africa|hCoV-19/South Africa/KRISP-K002187/2020|EPI ISL 515586|B.1.1.273|South Africa|2020-07-08	0.0003054610	Africa
Africa|hCoV-19/South Africa/KRISP-0377/2020|EPI ISL 495522|B.1.1|South Africa|2020-06-22	Africa|hCoV-19/South Africa/KRISP-K002187/2020|EPI ISL 515586|B.1.1.273|South Africa|2020-07-08	0.0002120265	Africa
Africa|hCoV-19/South Africa/KRISP-0378/2020|EPI ISL 487327|B.1.1.84|South Africa|2020-06-22	Africa|hCoV-19/South Africa/KRISP-K002187/2020|EPI ISL 515586|B.1.1.273|South Africa|2020-07-08	0.0002769312	Africa
Africa|hCoV-19/South Africa/KRISP-0380/2020|EPI ISL 487328|B.1.1.84|South Africa|2020-06-25	Africa|hCoV-19/South Africa/KRISP-K002187/2020|EPI ISL 515586|B.1.1.273|South Africa|2020-07-08	0.0002354406	Africa
Africa|hCoV-19/South Africa/KRISP-0382/2020|EPI ISL 495523|B.1.140|South Africa|2020-06-25	Africa|hCoV-19/South Africa/KRISP-K002187/2020|EPI ISL 515586|B.1.1.273|South Africa|2020-07-08	0.0004550001	Africa
Africa|hCoV-19/South Africa/KRISP-0383/2020|EPI ISL 495524|B.1.140|South Africa|2020-06-25	Africa|hCoV-19/South Africa/KRISP-K002187/2020|EPI ISL 515586|B.1.1.273|South Africa|2020-07-08	0.0006443571	Africa
Africa|hCoV-19/South Africa/KRISP-0384/2020|EPI ISL 495525|B.1.140|South Africa|2020-06-25	Africa|hCoV-19/South Africa/KRISP-K002187/2020|EPI ISL 515586|B.1.1.273|South Africa|2020-07-08	0.0004509022	Africa
Africa|hCoV-19/South Africa/KRISP-0386/2020|EPI ISL 487329|B.1.1.62|South Africa|2020-07-01	Africa|hCoV-19/South Africa/KRISP-K002187/2020|EPI ISL 515586|B.1.1.273|South Africa|2020-07-08	0.0002688414	Africa
Africa|hCoV-19/South Africa/KRISP-0387/2020|EPI ISL 487330|B.1.1.99|South Africa|2020-07-01	Africa|hCoV-19/South Africa/KRISP-K002187/2020|EPI ISL 515586|B.1.1.273|South Africa|2020-07-08	0.0003030957	Africa
Africa|hCoV-19/South Africa/KRISP-0388/2020|EPI ISL 487331|B.1.140|South Africa|2020-07-01	Africa|hCoV-19/South Africa/KRISP-K002187/2020|EPI ISL 515586|B.1.1.273|South Africa|2020-07-08	0.0004405250	Africa
Africa|hCoV-19/South Africa/KRISP-0389/2020|EPI ISL 487332|C.9|South Africa|2020-07-01	Africa|hCoV-19/South Africa/KRISP-K002187/2020|EPI ISL 515586|B.1.1.273|South Africa|2020-07-08	0.0004369221	Africa
Africa|hCoV-19/South Africa/KRISP-0390/2020|EPI ISL 487333|C.2|South Africa|2020-07-01	Africa|hCoV-19/South Africa/KRISP-K002187/2020|EPI ISL 515586|B.1.1.273|South Africa|2020-07-08	0.0004407432	Africa
Africa|hCoV-19/South Africa/KRISP-0391/2020|EPI ISL 487334|B.1.1.206|South Africa|2020-07-01	Africa|hCoV-19/South Africa/KRISP-K002187/2020|EPI ISL 515586|B.1.1.273|South Africa|2020-07-08	0.0002359722	Africa
Africa|hCoV-19/South Africa/KRISP-0392/2020|EPI ISL 487335|B.1.5.19|South Africa|2020-07-01	Africa|hCoV-19/South Africa/KRISP-K002187/2020|EPI ISL 515586|B.1.1.273|South Africa|2020-07-08	0.0003484694	Africa
Africa|hCoV-19/South Africa/KRISP-0393/2020|EPI ISL 487336|C.6|South Africa|2020-07-01	Africa|hCoV-19/South Africa/KRISP-K002187/2020|EPI ISL 515586|B.1.1.273|South Africa|2020-07-08	0.0003715620	Africa
Africa|hCoV-19/South Africa/KRISP-0394/2020|EPI ISL 487337|B.1.5.19|South Africa|2020-07-01	Africa|hCoV-19/South Africa/KRISP-K002187/2020|EPI ISL 515586|B.1.1.273|South Africa|2020-07-08	0.0004046371	Africa
Africa|hCoV-19/South Africa/KRISP-0395/2020|EPI ISL 487338|C.2|South Africa|2020-07-01	Africa|hCoV-19/South Africa/KRISP-K002187/2020|EPI ISL 515586|B.1.1.273|South Africa|2020-07-08	0.0004369031	Africa
Africa|hCoV-19/South Africa/KRISP-0396/2020|EPI ISL 487339|C.1|South Africa|2020-07-01	Africa|hCoV-19/South Africa/KRISP-K002187/2020|EPI ISL 515586|B.1.1.273|South Africa|2020-07-08	0.0004389592	Africa
Africa|hCoV-19/South Africa/KRISP-0397/2020|EPI ISL 487340|B.1.5|South Africa|2020-07-01	Africa|hCoV-19/South Africa/KRISP-K002187/2020|EPI ISL 515586|B.1.1.273|South Africa|2020-07-08	0.0003696897	Africa
Africa|hCoV-19/South Africa/KRISP-0398/2020|EPI ISL 487341|B.1.1.206|South Africa|2020-07-01	Africa|hCoV-19/South Africa/KRISP-K002187/2020|EPI ISL 515586|B.1.1.273|South Africa|2020-07-08	0.0003106356	Africa
Africa|hCoV-19/South Africa/KRISP-04/2020|EPI ISL 436684|B.1.1.273|South Africa|2020-03-31	Africa|hCoV-19/South Africa/KRISP-K002187/2020|EPI ISL 515586|B.1.1.273|South Africa|2020-07-08	0.0001684085	Africa
Africa|hCoV-19/South Africa/KRISP-0402/2020|EPI ISL 495527|B.1.140|South Africa|2020-06-23	Africa|hCoV-19/South Africa/KRISP-K002187/2020|EPI ISL 515586|B.1.1.273|South Africa|2020-07-08	0.0005054078	Africa
Africa|hCoV-19/South Africa/KRISP-0403/2020|EPI ISL 495528|C.1|South Africa|2020-06-23	Africa|hCoV-19/South Africa/KRISP-K002187/2020|EPI ISL 515586|B.1.1.273|South Africa|2020-07-08	0.0003722992	Africa
Africa|hCoV-19/South Africa/KRISP-0404/2020|EPI ISL 495529|B.1.1.206|South Africa|2020-06-24	Africa|hCoV-19/South Africa/KRISP-K002187/2020|EPI ISL 515586|B.1.1.273|South Africa|2020-07-08	0.0003024530	Africa
Africa|hCoV-19/South Africa/KRISP-0405/2020|EPI ISL 495530|B.1.140|South Africa|2020-06-23	Africa|hCoV-19/South Africa/KRISP-K002187/2020|EPI ISL 515586|B.1.1.273|South Africa|2020-07-08	0.0005042527	Africa
Africa|hCoV-19/South Africa/KRISP-0406/2020|EPI ISL 495531|B.1.1.206|South Africa|2020-06-22	Africa|hCoV-19/South Africa/KRISP-K002187/2020|EPI ISL 515586|B.1.1.273|South Africa|2020-07-08	0.0003088491	Africa
Africa|hCoV-19/South Africa/KRISP-0407/2020|EPI ISL 495532|B.1.5|South Africa|2020-06-24	Africa|hCoV-19/South Africa/KRISP-K002187/2020|EPI ISL 515586|B.1.1.273|South Africa|2020-07-08	0.0003071878	Africa
Africa|hCoV-19/South Africa/KRISP-0408/2020|EPI ISL 495533|B.1.140|South Africa|2020-06-23	Africa|hCoV-19/South Africa/KRISP-K002187/2020|EPI ISL 515586|B.1.1.273|South Africa|2020-07-08	0.0004191552	Africa
Africa|hCoV-19/South Africa/KRISP-0409/2020|EPI ISL 495534|C.1|South Africa|2020-06-23	Africa|hCoV-19/South Africa/KRISP-K002187/2020|EPI ISL 515586|B.1.1.273|South Africa|2020-07-08	0.0003696721	Africa
Africa|hCoV-19/South Africa/KRISP-0410/2020|EPI ISL 495535|B.1.140|South Africa|2020-07-02	Africa|hCoV-19/South Africa/KRISP-K002187/2020|EPI ISL 515586|B.1.1.273|South Africa|2020-07-08	0.0005378678	Africa
Africa|hCoV-19/South Africa/KRISP-0411/2020|EPI ISL 495536|B.1.1.206|South Africa|2020-07-02	Africa|hCoV-19/South Africa/KRISP-K002187/2020|EPI ISL 515586|B.1.1.273|South Africa|2020-07-08	0.0003696884	Africa
Africa|hCoV-19/South Africa/KRISP-0412/2020|EPI ISL 495537|B.1.1.206|South Africa|2020-07-02	Africa|hCoV-19/South Africa/KRISP-K002187/2020|EPI ISL 515586|B.1.1.273|South Africa|2020-07-08	0.0004033046	Africa
Africa|hCoV-19/South Africa/KRISP-0413/2020|EPI ISL 495538|B.1.1.40|South Africa|2020-07-02	Africa|hCoV-19/South Africa/KRISP-K002187/2020|EPI ISL 515586|B.1.1.273|South Africa|2020-07-08	0.0003696723	Africa
Africa|hCoV-19/South Africa/KRISP-0414/2020|EPI ISL 495539|B.1.140|South Africa|2020-07-02	Africa|hCoV-19/South Africa/KRISP-K002187/2020|EPI ISL 515586|B.1.1.273|South Africa|2020-07-08	0.0004705948	Africa
Africa|hCoV-19/South Africa/KRISP-0415/2020|EPI ISL 495540|B.1.140|South Africa|2020-07-02	Africa|hCoV-19/South Africa/KRISP-K002187/2020|EPI ISL 515586|B.1.1.273|South Africa|2020-07-08	0.0005042189	Africa
Africa|hCoV-19/South Africa/KRISP-0417/2020|EPI ISL 495541|B.1.1.62|South Africa|2020-07-02	Africa|hCoV-19/South Africa/KRISP-K002187/2020|EPI ISL 515586|B.1.1.273|South Africa|2020-07-08	0.0003360736	Africa
Africa|hCoV-19/South Africa/KRISP-0418/2020|EPI ISL 495542|B.1.1.206|South Africa|2020-07-02	Africa|hCoV-19/South Africa/KRISP-K002187/2020|EPI ISL 515586|B.1.1.273|South Africa|2020-07-08	0.0004369118	Africa
Africa|hCoV-19/South Africa/KRISP-0420/2020|EPI ISL 495543|C.9|South Africa|2020-07-01	Africa|hCoV-19/South Africa/KRISP-K002187/2020|EPI ISL 515586|B.1.1.273|South Africa|2020-07-08	0.0004377900	Africa
Africa|hCoV-19/South Africa/KRISP-0421/2020|EPI ISL 495544|B.1.1|South Africa|2020-07-01	Africa|hCoV-19/South Africa/KRISP-K002187/2020|EPI ISL 515586|B.1.1.273|South Africa|2020-07-08	0.0003032242	Africa
Africa|hCoV-19/South Africa/KRISP-0423/2020|EPI ISL 495545|B.1.140|South Africa|2020-07-01	Africa|hCoV-19/South Africa/KRISP-K002187/2020|EPI ISL 515586|B.1.1.273|South Africa|2020-07-08	0.0004104684	Africa
Africa|hCoV-19/South Africa/KRISP-0426/2020|EPI ISL 495546|B.1.1.206|South Africa|2020-07-01	Africa|hCoV-19/South Africa/KRISP-K002187/2020|EPI ISL 515586|B.1.1.273|South Africa|2020-07-08	0.0004034441	Africa
Africa|hCoV-19/South Africa/KRISP-0436/2020|EPI ISL 498055|B.1.1|South Africa|2020-07-01	Africa|hCoV-19/South Africa/KRISP-K002187/2020|EPI ISL 515586|B.1.1.273|South Africa|2020-07-08	0.0003360589	Africa
Africa|hCoV-19/South Africa/KRISP-0445/2020|EPI ISL 498058|H.1|South Africa|2020-06-30	Africa|hCoV-19/South Africa/KRISP-K002187/2020|EPI ISL 515586|B.1.1.273|South Africa|2020-07-08	0.0002393362	Africa
Africa|hCoV-19/South Africa/KRISP-0446/2020|EPI ISL 498059|B.1.5|South Africa|2020-06-30	Africa|hCoV-19/South Africa/KRISP-K002187/2020|EPI ISL 515586|B.1.1.273|South Africa|2020-07-08	0.0002738387	Africa
Africa|hCoV-19/South Africa/KRISP-045/2020|EPI ISL 436686|B.1.1.1|South Africa|2020-03-27	Africa|hCoV-19/South Africa/KRISP-K002187/2020|EPI ISL 515586|B.1.1.273|South Africa|2020-07-08	0.0003360588	Africa
Africa|hCoV-19/South Africa/KRISP-0458/2020|EPI ISL 495549|B.1.1|South Africa|2020-07-02	Africa|hCoV-19/South Africa/KRISP-K002187/2020|EPI ISL 515586|B.1.1.273|South Africa|2020-07-08	0.0003710923	Africa
Africa|hCoV-19/South Africa/KRISP-0460/2020|EPI ISL 495550|B.1.106|South Africa|2020-07-02	Africa|hCoV-19/South Africa/KRISP-K002187/2020|EPI ISL 515586|B.1.1.273|South Africa|2020-07-08	0.0003698761	Africa
Africa|hCoV-19/South Africa/KRISP-0462/2020|EPI ISL 495552|B.1.106|South Africa|2020-07-02	Africa|hCoV-19/South Africa/KRISP-K002187/2020|EPI ISL 515586|B.1.1.273|South Africa|2020-07-08	0.0003736318	Africa
Africa|hCoV-19/South Africa/KRISP-0464/2020|EPI ISL 495553|B.1.5|South Africa|2020-06-30	Africa|hCoV-19/South Africa/KRISP-K002187/2020|EPI ISL 515586|B.1.1.273|South Africa|2020-07-08	0.0003886373	Africa
Africa|hCoV-19/South Africa/KRISP-0469/2020|EPI ISL 495555|H.1|South Africa|2020-07-06	Africa|hCoV-19/South Africa/KRISP-K002187/2020|EPI ISL 515586|B.1.1.273|South Africa|2020-07-08	0.0002040385	Africa
Africa|hCoV-19/South Africa/KRISP-0474/2020|EPI ISL 495557|H.1|South Africa|2020-07-06	Africa|hCoV-19/South Africa/KRISP-K002187/2020|EPI ISL 515586|B.1.1.273|South Africa|2020-07-08	0.0002016190	Africa
Africa|hCoV-19/South Africa/KRISP-0475/2020|EPI ISL 495558|H.1|South Africa|2020-07-06	Africa|hCoV-19/South Africa/KRISP-K002187/2020|EPI ISL 515586|B.1.1.273|South Africa|2020-07-08	0.0002030515	Africa
Africa|hCoV-19/South Africa/KRISP-0478/2020|EPI ISL 495559|B.1.1|South Africa|2020-07-05	Africa|hCoV-19/South Africa/KRISP-K002187/2020|EPI ISL 515586|B.1.1.273|South Africa|2020-07-08	0.0001682555	Africa
Africa|hCoV-19/South Africa/KRISP-0485/2020|EPI ISL 495561|B.1.1.206|South Africa|2020-07-03	Africa|hCoV-19/South Africa/KRISP-K002187/2020|EPI ISL 515586|B.1.1.273|South Africa|2020-07-08	0.0002366262	Africa
Africa|hCoV-19/South Africa/KRISP-0487/2020|EPI ISL 495562|B.1.106|South Africa|2020-07-03	Africa|hCoV-19/South Africa/KRISP-K002187/2020|EPI ISL 515586|B.1.1.273|South Africa|2020-07-08	0.0005042069	Africa
Africa|hCoV-19/South Africa/KRISP-0489/2020|EPI ISL 498060|B.1.1.206|South Africa|2020-07-09	Africa|hCoV-19/South Africa/KRISP-K002187/2020|EPI ISL 515586|B.1.1.273|South Africa|2020-07-08	0.0003032958	Africa
Africa|hCoV-19/South Africa/KRISP-0490/2020|EPI ISL 498061|B.1.1.206|South Africa|2020-07-09	Africa|hCoV-19/South Africa/KRISP-K002187/2020|EPI ISL 515586|B.1.1.273|South Africa|2020-07-08	0.0003024398	Africa
Africa|hCoV-19/South Africa/KRISP-0491/2020|EPI ISL 498062|B.1.1.273|South Africa|2020-07-07	Africa|hCoV-19/South Africa/KRISP-K002187/2020|EPI ISL 515586|B.1.1.273|South Africa|2020-07-08	0.0002016055	Africa
Africa|hCoV-19/South Africa/KRISP-0492/2020|EPI ISL 498063|B.1.1.273|South Africa|2020-07-07	Africa|hCoV-19/South Africa/KRISP-K002187/2020|EPI ISL 515586|B.1.1.273|South Africa|2020-07-08	0.0002709914	Africa
Africa|hCoV-19/South Africa/KRISP-0493/2020|EPI ISL 498064|B.1.1.67|South Africa|2020-07-07	Africa|hCoV-19/South Africa/KRISP-K002187/2020|EPI ISL 515586|B.1.1.273|South Africa|2020-07-08	0.0003041710	Africa
Africa|hCoV-19/South Africa/KRISP-0494/2020|EPI ISL 498065|B.1.1.206|South Africa|2020-07-09	Africa|hCoV-19/South Africa/KRISP-K002187/2020|EPI ISL 515586|B.1.1.273|South Africa|2020-07-08	0.0003360510	Africa
Africa|hCoV-19/South Africa/KRISP-0497/2020|EPI ISL 498066|B.1.1.206|South Africa|2020-07-09	Africa|hCoV-19/South Africa/KRISP-K002187/2020|EPI ISL 515586|B.1.1.273|South Africa|2020-07-08	0.0003360510	Africa
Africa|hCoV-19/South Africa/KRISP-0498/2020|EPI ISL 498067|B.1|South Africa|2020-07-10	Africa|hCoV-19/South Africa/KRISP-K002187/2020|EPI ISL 515586|B.1.1.273|South Africa|2020-07-08	0.0005378443	Africa
Africa|hCoV-19/South Africa/KRISP-0500/2020|EPI ISL 498068|B.1.1|South Africa|2020-07-07	Africa|hCoV-19/South Africa/KRISP-K002187/2020|EPI ISL 515586|B.1.1.273|South Africa|2020-07-08	0.0002809892	Africa
Africa|hCoV-19/South Africa/KRISP-0501/2020|EPI ISL 498069|B.1.5|South Africa|2020-07-11	Africa|hCoV-19/South Africa/KRISP-K002187/2020|EPI ISL 515586|B.1.1.273|South Africa|2020-07-08	0.0004033328	Africa
Africa|hCoV-19/South Africa/KRISP-0502/2020|EPI ISL 498070|B.1.1.273|South Africa|2020-07-11	Africa|hCoV-19/South Africa/KRISP-K002187/2020|EPI ISL 515586|B.1.1.273|South Africa|2020-07-08	0.0002354722	Africa
Africa|hCoV-19/South Africa/KRISP-0503/2020|EPI ISL 498071|B.1.1.273|South Africa|2020-07-11	Africa|hCoV-19/South Africa/KRISP-K002187/2020|EPI ISL 515586|B.1.1.273|South Africa|2020-07-08	0.0003360882	Africa
Africa|hCoV-19/South Africa/KRISP-0526/2020|EPI ISL 498072|B.1.5.19|South Africa|2020-07-13	Africa|hCoV-19/South Africa/KRISP-K002187/2020|EPI ISL 515586|B.1.1.273|South Africa|2020-07-08	0.0004369411	Africa
Africa|hCoV-19/South Africa/KRISP-0527/2020|EPI ISL 498073|B.1.140|South Africa|2020-07-14	Africa|hCoV-19/South Africa/KRISP-K002187/2020|EPI ISL 515586|B.1.1.273|South Africa|2020-07-08	0.0006051257	Africa
Africa|hCoV-19/South Africa/KRISP-0529/2020|EPI ISL 498074|C.1|South Africa|2020-07-13	Africa|hCoV-19/South Africa/KRISP-K002187/2020|EPI ISL 515586|B.1.1.273|South Africa|2020-07-08	0.0004369411	Africa
Africa|hCoV-19/South Africa/KRISP-0531/2020|EPI ISL 498075|B.1.5|South Africa|2020-07-14	Africa|hCoV-19/South Africa/KRISP-K002187/2020|EPI ISL 515586|B.1.1.273|South Africa|2020-07-08	0.0005042189	Africa
Africa|hCoV-19/South Africa/KRISP-0534/2020|EPI ISL 498077|B.1.5|South Africa|2020-07-14	Africa|hCoV-19/South Africa/KRISP-K002187/2020|EPI ISL 515586|B.1.1.273|South Africa|2020-07-08	0.0005042528	Africa
Africa|hCoV-19/South Africa/KRISP-0535/2020|EPI ISL 498078|B.1.1.206|South Africa|2020-07-08	Africa|hCoV-19/South Africa/KRISP-K002187/2020|EPI ISL 515586|B.1.1.273|South Africa|2020-07-08	0.0004705521	Africa
Africa|hCoV-19/South Africa/KRISP-0536/2020|EPI ISL 498079|B.1.1|South Africa|2020-07-14	Africa|hCoV-19/South Africa/KRISP-K002187/2020|EPI ISL 515586|B.1.1.273|South Africa|2020-07-08	0.0003360656	Africa
Africa|hCoV-19/South Africa/KRISP-0538/2020|EPI ISL 498080|B.1.1.254|South Africa|2020-07-14	Africa|hCoV-19/South Africa/KRISP-K002187/2020|EPI ISL 515586|B.1.1.273|South Africa|2020-07-08	0.0002710400	Africa
Africa|hCoV-19/South Africa/KRISP-0539/2020|EPI ISL 498081|B.1.1.206|South Africa|2020-07-07	Africa|hCoV-19/South Africa/KRISP-K002187/2020|EPI ISL 515586|B.1.1.273|South Africa|2020-07-08	0.0003024530	Africa
Africa|hCoV-19/South Africa/KRISP-0540/2020|EPI ISL 498082|B.1.1|South Africa|2020-07-14	Africa|hCoV-19/South Africa/KRISP-K002187/2020|EPI ISL 515586|B.1.1.273|South Africa|2020-07-08	0.0002688299	Africa
Africa|hCoV-19/South Africa/KRISP-0541/2020|EPI ISL 498083|B.1.1.206|South Africa|2020-07-14	Africa|hCoV-19/South Africa/KRISP-K002187/2020|EPI ISL 515586|B.1.1.273|South Africa|2020-07-08	0.0004098100	Africa
Africa|hCoV-19/South Africa/KRISP-0543/2020|EPI ISL 498084|C.2|South Africa|2020-07-12	Africa|hCoV-19/South Africa/KRISP-K002187/2020|EPI ISL 515586|B.1.1.273|South Africa|2020-07-08	0.0005713812	Africa
Africa|hCoV-19/South Africa/KRISP-0544/2020|EPI ISL 498085|B.1.1.206|South Africa|2020-07-13	Africa|hCoV-19/South Africa/KRISP-K002187/2020|EPI ISL 515586|B.1.1.273|South Africa|2020-07-08	0.0003376097	Africa
Africa|hCoV-19/South Africa/KRISP-0545/2020|EPI ISL 498086|B.1.1.273|South Africa|2020-07-14	Africa|hCoV-19/South Africa/KRISP-K002187/2020|EPI ISL 515586|B.1.1.273|South Africa|2020-07-08	0.0002688300	Africa
Africa|hCoV-19/South Africa/KRISP-0548/2020|EPI ISL 498087|B.1.1.273|South Africa|2020-07-15	Africa|hCoV-19/South Africa/KRISP-K002187/2020|EPI ISL 515586|B.1.1.273|South Africa|2020-07-08	0.0001679973	Africa
Africa|hCoV-19/South Africa/KRISP-0549/2020|EPI ISL 498088|B.1.140|South Africa|2020-07-15	Africa|hCoV-19/South Africa/KRISP-K002187/2020|EPI ISL 515586|B.1.1.273|South Africa|2020-07-08	0.0004706153	Africa
Africa|hCoV-19/South Africa/KRISP-0550/2020|EPI ISL 498089|B.1.1.34|South Africa|2020-07-15	Africa|hCoV-19/South Africa/KRISP-K002187/2020|EPI ISL 515586|B.1.1.273|South Africa|2020-07-08	0.0004033317	Africa
Africa|hCoV-19/South Africa/KRISP-0551/2020|EPI ISL 498090|H.1|South Africa|2020-07-14	Africa|hCoV-19/South Africa/KRISP-K002187/2020|EPI ISL 515586|B.1.1.273|South Africa|2020-07-08	0.0002016191	Africa
Africa|hCoV-19/South Africa/KRISP-0552/2020|EPI ISL 498091|H.1|South Africa|2020-07-14	Africa|hCoV-19/South Africa/KRISP-K002187/2020|EPI ISL 515586|B.1.1.273|South Africa|2020-07-08	0.0002016191	Africa
Africa|hCoV-19/South Africa/KRISP-0553/2020|EPI ISL 498092|H.1|South Africa|2020-07-14	Africa|hCoV-19/South Africa/KRISP-K002187/2020|EPI ISL 515586|B.1.1.273|South Africa|2020-07-08	0.0002025924	Africa
Africa|hCoV-19/South Africa/KRISP-0554/2020|EPI ISL 498093|B.1.1|South Africa|2020-07-14	Africa|hCoV-19/South Africa/KRISP-K002187/2020|EPI ISL 515586|B.1.1.273|South Africa|2020-07-08	0.0002704629	Africa
Africa|hCoV-19/South Africa/KRISP-0555/2020|EPI ISL 498094|B.1.140|South Africa|2020-07-15	Africa|hCoV-19/South Africa/KRISP-K002187/2020|EPI ISL 515586|B.1.1.273|South Africa|2020-07-08	0.0005042309	Africa
Africa|hCoV-19/South Africa/KRISP-0556/2020|EPI ISL 498095|B.1.1.273|South Africa|2020-07-15	Africa|hCoV-19/South Africa/KRISP-K002187/2020|EPI ISL 515586|B.1.1.273|South Africa|2020-07-08	0.0001680012	Africa
Africa|hCoV-19/South Africa/KRISP-0557/2020|EPI ISL 498096|C.1|South Africa|2020-07-14	Africa|hCoV-19/South Africa/KRISP-K002187/2020|EPI ISL 515586|B.1.1.273|South Africa|2020-07-08	0.0004369999	Africa
Africa|hCoV-19/South Africa/KRISP-0558/2020|EPI ISL 498097|B.1.1.206|South Africa|2020-07-15	Africa|hCoV-19/South Africa/KRISP-K002187/2020|EPI ISL 515586|B.1.1.273|South Africa|2020-07-08	0.0003378524	Africa
Africa|hCoV-19/South Africa/KRISP-0559/2020|EPI ISL 498098|B.1.1.206|South Africa|2020-07-14	Africa|hCoV-19/South Africa/KRISP-K002187/2020|EPI ISL 515586|B.1.1.273|South Africa|2020-07-08	0.0004033045	Africa
Africa|hCoV-19/South Africa/KRISP-0560/2020|EPI ISL 498099|B.1.1|South Africa|2020-07-15	Africa|hCoV-19/South Africa/KRISP-K002187/2020|EPI ISL 515586|B.1.1.273|South Africa|2020-07-08	0.0002352112	Africa
Africa|hCoV-19/South Africa/KRISP-0561/2020|EPI ISL 498100|H.1|South Africa|2020-07-15	Africa|hCoV-19/South Africa/KRISP-K002187/2020|EPI ISL 515586|B.1.1.273|South Africa|2020-07-08	0.0002352270	Africa
Africa|hCoV-19/South Africa/KRISP-0562/2020|EPI ISL 498101|B.1.140|South Africa|2020-07-15	Africa|hCoV-19/South Africa/KRISP-K002187/2020|EPI ISL 515586|B.1.1.273|South Africa|2020-07-08	0.0004369720	Africa
Africa|hCoV-19/South Africa/KRISP-0564/2020|EPI ISL 498103|B.1.1|South Africa|2020-07-15	Africa|hCoV-19/South Africa/KRISP-K002187/2020|EPI ISL 515586|B.1.1.273|South Africa|2020-07-08	0.0001680012	Africa
Africa|hCoV-19/South Africa/KRISP-0565/2020|EPI ISL 498104|C.2|South Africa|2020-07-14	Africa|hCoV-19/South Africa/KRISP-K002187/2020|EPI ISL 515586|B.1.1.273|South Africa|2020-07-08	0.0004369031	Africa
Africa|hCoV-19/South Africa/KRISP-0567/2020|EPI ISL 498105|B.1.1.206|South Africa|2020-07-15	Africa|hCoV-19/South Africa/KRISP-K002187/2020|EPI ISL 515586|B.1.1.273|South Africa|2020-07-08	0.0003381266	Africa
Africa|hCoV-19/South Africa/KRISP-0568/2020|EPI ISL 498106|B.1.1|South Africa|2020-07-15	Africa|hCoV-19/South Africa/KRISP-K002187/2020|EPI ISL 515586|B.1.1.273|South Africa|2020-07-08	0.0002352112	Africa
Africa|hCoV-19/South Africa/KRISP-0569/2020|EPI ISL 498107|B.1.1.206|South Africa|2020-07-15	Africa|hCoV-19/South Africa/KRISP-K002187/2020|EPI ISL 515586|B.1.1.273|South Africa|2020-07-08	0.0003043005	Africa
Africa|hCoV-19/South Africa/KRISP-0570/2020|EPI ISL 498108|B.1.1.56|South Africa|2020-07-02	Africa|hCoV-19/South Africa/KRISP-K002187/2020|EPI ISL 515586|B.1.1.273|South Africa|2020-07-08	0.0002688534	Africa
Africa|hCoV-19/South Africa/KRISP-0571/2020|EPI ISL 498109|B.1.1.56|South Africa|2020-07-14	Africa|hCoV-19/South Africa/KRISP-K002187/2020|EPI ISL 515586|B.1.1.273|South Africa|2020-07-08	0.0002016231	Africa
Africa|hCoV-19/South Africa/KRISP-0572/2020|EPI ISL 498110|B.1.5|South Africa|2020-07-13	Africa|hCoV-19/South Africa/KRISP-K002187/2020|EPI ISL 515586|B.1.1.273|South Africa|2020-07-08	0.0004706042	Africa
Africa|hCoV-19/South Africa/KRISP-0573/2020|EPI ISL 498111|B.1.1.206|South Africa|2020-07-14	Africa|hCoV-19/South Africa/KRISP-K002187/2020|EPI ISL 515586|B.1.1.273|South Africa|2020-07-08	0.0004033046	Africa
Africa|hCoV-19/South Africa/KRISP-0574/2020|EPI ISL 498112|B.1.1.206|South Africa|2020-07-15	Africa|hCoV-19/South Africa/KRISP-K002187/2020|EPI ISL 515586|B.1.1.273|South Africa|2020-07-08	0.0004369412	Africa
Africa|hCoV-19/South Africa/KRISP-0575/2020|EPI ISL 498113|B.1.1.206|South Africa|2020-07-13	Africa|hCoV-19/South Africa/KRISP-K002187/2020|EPI ISL 515586|B.1.1.273|South Africa|2020-07-08	0.0004033046	Africa
Africa|hCoV-19/South Africa/KRISP-0576/2020|EPI ISL 498114|B.1.1.206|South Africa|2020-07-07	Africa|hCoV-19/South Africa/KRISP-K002187/2020|EPI ISL 515586|B.1.1.273|South Africa|2020-07-08	0.0003024398	Africa
Africa|hCoV-19/South Africa/KRISP-0577/2020|EPI ISL 498115|B.1.1.56|South Africa|2020-07-09	Africa|hCoV-19/South Africa/KRISP-K002187/2020|EPI ISL 515586|B.1.1.273|South Africa|2020-07-08	0.0003360736	Africa
Africa|hCoV-19/South Africa/KRISP-0578/2020|EPI ISL 498116|B.1.1.206|South Africa|2020-07-09	Africa|hCoV-19/South Africa/KRISP-K002187/2020|EPI ISL 515586|B.1.1.273|South Africa|2020-07-08	0.0003360589	Africa
Africa|hCoV-19/South Africa/KRISP-0579/2020|EPI ISL 498117|B.1.1.273|South Africa|2020-07-08	Africa|hCoV-19/South Africa/KRISP-K002187/2020|EPI ISL 515586|B.1.1.273|South Africa|2020-07-08	0.0002016143	Africa
Africa|hCoV-19/South Africa/KRISP-0580/2020|EPI ISL 498118|B.1.1.206|South Africa|2020-07-07	Africa|hCoV-19/South Africa/KRISP-K002187/2020|EPI ISL 515586|B.1.1.273|South Africa|2020-07-08	0.0003360589	Africa
Africa|hCoV-19/South Africa/KRISP-0581/2020|EPI ISL 498119|B.1.1.273|South Africa|2020-07-09	Africa|hCoV-19/South Africa/KRISP-K002187/2020|EPI ISL 515586|B.1.1.273|South Africa|2020-07-08	0.0000671948	Africa
Africa|hCoV-19/South Africa/KRISP-0584/2020|EPI ISL 498122|B.1|South Africa|2020-07-07	Africa|hCoV-19/South Africa/KRISP-K002187/2020|EPI ISL 515586|B.1.1.273|South Africa|2020-07-08	0.0004033236	Africa
Africa|hCoV-19/South Africa/KRISP-0585/2020|EPI ISL 498123|B.1.140|South Africa|2020-07-08	Africa|hCoV-19/South Africa/KRISP-K002187/2020|EPI ISL 515586|B.1.1.273|South Africa|2020-07-08	0.0005378570	Africa
Africa|hCoV-19/South Africa/KRISP-0586/2020|EPI ISL 498124|B.1.1.273|South Africa|2020-07-08	Africa|hCoV-19/South Africa/KRISP-K002187/2020|EPI ISL 515586|B.1.1.273|South Africa|2020-07-08	0.0001680046	Africa
Africa|hCoV-19/South Africa/KRISP-0587/2020|EPI ISL 498125|B.1.1.56|South Africa|2020-07-09	Africa|hCoV-19/South Africa/KRISP-K002187/2020|EPI ISL 515586|B.1.1.273|South Africa|2020-07-08	0.0003024469	Africa
Africa|hCoV-19/South Africa/KRISP-0588/2020|EPI ISL 498126|B.1.140|South Africa|2020-07-08	Africa|hCoV-19/South Africa/KRISP-K002187/2020|EPI ISL 515586|B.1.1.273|South Africa|2020-07-08	0.0005042189	Africa
Africa|hCoV-19/South Africa/KRISP-06/2020|EPI ISL 421573|B.6|South Africa|2020-03-31	Africa|hCoV-19/South Africa/KRISP-K002187/2020|EPI ISL 515586|B.1.1.273|South Africa|2020-07-08	0.0005399548	Africa
Africa|hCoV-19/South Africa/KRISP-07/2020|EPI ISL 421574|B.1.106|South Africa|2020-04-01	Africa|hCoV-19/South Africa/KRISP-K002187/2020|EPI ISL 515586|B.1.1.273|South Africa|2020-07-08	0.0003024642	Africa
Africa|hCoV-19/South Africa/KRISP-101/2020|EPI ISL 455631|B.1.5|South Africa|2020-04-30	Africa|hCoV-19/South Africa/KRISP-K002187/2020|EPI ISL 515586|B.1.1.273|South Africa|2020-07-08	0.0003024540	Africa
Africa|hCoV-19/South Africa/KRISP-102/2020|EPI ISL 455632|B.1.1|South Africa|2020-04-30	Africa|hCoV-19/South Africa/KRISP-K002187/2020|EPI ISL 515586|B.1.1.273|South Africa|2020-07-08	0.0002016055	Africa
Africa|hCoV-19/South Africa/KRISP-103/2020|EPI ISL 455633|B.1.106|South Africa|2020-04-30	Africa|hCoV-19/South Africa/KRISP-K002187/2020|EPI ISL 515586|B.1.1.273|South Africa|2020-07-08	0.0004038569	Africa
Africa|hCoV-19/South Africa/KRISP-104/2020|EPI ISL 455634|B.1.106|South Africa|2020-05-01	Africa|hCoV-19/South Africa/KRISP-K002187/2020|EPI ISL 515586|B.1.1.273|South Africa|2020-07-08	0.0004164402	Africa
Africa|hCoV-19/South Africa/KRISP-105/2020|EPI ISL 455635|B.1.106|South Africa|2020-05-05	Africa|hCoV-19/South Africa/KRISP-K002187/2020|EPI ISL 515586|B.1.1.273|South Africa|2020-07-08	0.0004044965	Africa
Africa|hCoV-19/South Africa/KRISP-106/2020|EPI ISL 455636|B.1.106|South Africa|2020-03-31	Africa|hCoV-19/South Africa/KRISP-K002187/2020|EPI ISL 515586|B.1.1.273|South Africa|2020-07-08	0.0003360668	Africa
Africa|hCoV-19/South Africa/KRISP-108/2020|EPI ISL 455638|B.1|South Africa|2020-05-04	Africa|hCoV-19/South Africa/KRISP-K002187/2020|EPI ISL 515586|B.1.1.273|South Africa|2020-07-08	0.0004172316	Africa
Africa|hCoV-19/South Africa/KRISP-109/2020|EPI ISL 455639|B.1.1.57|South Africa|2020-03-31	Africa|hCoV-19/South Africa/KRISP-K002187/2020|EPI ISL 515586|B.1.1.273|South Africa|2020-07-08	0.0002688297	Africa
Africa|hCoV-19/South Africa/KRISP-K000566/2020|EPI ISL 509223|B.1.1.206|South Africa|2020-07-13	Africa|hCoV-19/South Africa/KRISP-K002187/2020|EPI ISL 515586|B.1.1.273|South Africa|2020-07-08	0.0003360589	Africa
Africa|hCoV-19/South Africa/KRISP-K000567/2020|EPI ISL 509224|B.1.1.62|South Africa|2020-07-13	Africa|hCoV-19/South Africa/KRISP-K002187/2020|EPI ISL 515586|B.1.1.273|South Africa|2020-07-08	0.0003361074	Africa
Africa|hCoV-19/South Africa/KRISP-K000568/2020|EPI ISL 509225|B.1.1.206|South Africa|2020-07-11	Africa|hCoV-19/South Africa/KRISP-K002187/2020|EPI ISL 515586|B.1.1.273|South Africa|2020-07-08	0.0003360736	Africa
Africa|hCoV-19/South Africa/KRISP-K000569/2020|EPI ISL 509226|H.1|South Africa|2020-07-11	Africa|hCoV-19/South Africa/KRISP-K002187/2020|EPI ISL 515586|B.1.1.273|South Africa|2020-07-08	0.0002352428	Africa
Africa|hCoV-19/South Africa/KRISP-K000571/2020|EPI ISL 509227|B.1.1.99|South Africa|2020-07-13	Africa|hCoV-19/South Africa/KRISP-K002187/2020|EPI ISL 515586|B.1.1.273|South Africa|2020-07-08	0.0002037549	Africa
Africa|hCoV-19/South Africa/KRISP-K000572/2020|EPI ISL 509228|B.1.1.206|South Africa|2020-07-13	Africa|hCoV-19/South Africa/KRISP-K002187/2020|EPI ISL 515586|B.1.1.273|South Africa|2020-07-08	0.0004032965	Africa
Africa|hCoV-19/South Africa/KRISP-K000573/2020|EPI ISL 509229|B.1.1.206|South Africa|2020-07-10	Africa|hCoV-19/South Africa/KRISP-K002187/2020|EPI ISL 515586|B.1.1.273|South Africa|2020-07-08	0.0002688299	Africa
Africa|hCoV-19/South Africa/KRISP-K000574/2020|EPI ISL 509230|B.1.5.19|South Africa|2020-07-13	Africa|hCoV-19/South Africa/KRISP-K002187/2020|EPI ISL 515586|B.1.1.273|South Africa|2020-07-08	0.0004033060	Africa
Africa|hCoV-19/South Africa/KRISP-K000575/2020|EPI ISL 509231|B.1.140|South Africa|2020-07-13	Africa|hCoV-19/South Africa/KRISP-K002187/2020|EPI ISL 515586|B.1.1.273|South Africa|2020-07-08	0.0005042070	Africa
Africa|hCoV-19/South Africa/KRISP-K000576/2020|EPI ISL 509232|B.1.1.206|South Africa|2020-07-13	Africa|hCoV-19/South Africa/KRISP-K002187/2020|EPI ISL 515586|B.1.1.273|South Africa|2020-07-08	0.0003696797	Africa
Africa|hCoV-19/South Africa/KRISP-K000577/2020|EPI ISL 509233|B.1.1.206|South Africa|2020-07-11	Africa|hCoV-19/South Africa/KRISP-K002187/2020|EPI ISL 515586|B.1.1.273|South Africa|2020-07-08	0.0002352112	Africa
Africa|hCoV-19/South Africa/KRISP-K000578/2020|EPI ISL 509234|C.1|South Africa|2020-07-13	Africa|hCoV-19/South Africa/KRISP-K002187/2020|EPI ISL 515586|B.1.1.273|South Africa|2020-07-08	0.0005076018	Africa
Africa|hCoV-19/South Africa/KRISP-K000579/2020|EPI ISL 509235|C.1|South Africa|2020-07-10	Africa|hCoV-19/South Africa/KRISP-K002187/2020|EPI ISL 515586|B.1.1.273|South Africa|2020-07-08	0.0003697095	Africa
Africa|hCoV-19/South Africa/KRISP-K000580/2020|EPI ISL 509236|B.1.1|South Africa|2020-07-13	Africa|hCoV-19/South Africa/KRISP-K002187/2020|EPI ISL 515586|B.1.1.273|South Africa|2020-07-08	0.0003024469	Africa
Africa|hCoV-19/South Africa/KRISP-K000581/2020|EPI ISL 509237|B.1.1.206|South Africa|2020-07-13	Africa|hCoV-19/South Africa/KRISP-K002187/2020|EPI ISL 515586|B.1.1.273|South Africa|2020-07-08	0.0004369411	Africa
Africa|hCoV-19/South Africa/KRISP-K000582/2020|EPI ISL 509238|B.1.1.206|South Africa|2020-07-13	Africa|hCoV-19/South Africa/KRISP-K002187/2020|EPI ISL 515586|B.1.1.273|South Africa|2020-07-08	0.0003024398	Africa
Africa|hCoV-19/South Africa/KRISP-K000583/2020|EPI ISL 509239|B.1.1.206|South Africa|2020-07-13	Africa|hCoV-19/South Africa/KRISP-K002187/2020|EPI ISL 515586|B.1.1.273|South Africa|2020-07-08	0.0003360656	Africa
Africa|hCoV-19/South Africa/KRISP-K000584/2020|EPI ISL 509240|B.1.1.273|South Africa|2020-07-13	Africa|hCoV-19/South Africa/KRISP-K002187/2020|EPI ISL 515586|B.1.1.273|South Africa|2020-07-08	0.0002352112	Africa
Africa|hCoV-19/South Africa/KRISP-K000585/2020|EPI ISL 509241|B.1.140|South Africa|2020-07-13	Africa|hCoV-19/South Africa/KRISP-K002187/2020|EPI ISL 515586|B.1.1.273|South Africa|2020-07-08	0.0004369720	Africa
Africa|hCoV-19/South Africa/KRISP-K000586/2020|EPI ISL 509242|B.1.140|South Africa|2020-07-13	Africa|hCoV-19/South Africa/KRISP-K002187/2020|EPI ISL 515586|B.1.1.273|South Africa|2020-07-08	0.0004708432	Africa
Africa|hCoV-19/South Africa/KRISP-K000588/2020|EPI ISL 509243|B.1.1.206|South Africa|2020-07-13	Africa|hCoV-19/South Africa/KRISP-K002187/2020|EPI ISL 515586|B.1.1.273|South Africa|2020-07-08	0.0003696797	Africa
Africa|hCoV-19/South Africa/KRISP-K000589/2020|EPI ISL 509244|B.1.1.206|South Africa|2020-07-13	Africa|hCoV-19/South Africa/KRISP-K002187/2020|EPI ISL 515586|B.1.1.273|South Africa|2020-07-08	0.0003696958	Africa
Africa|hCoV-19/South Africa/KRISP-K000591/2020|EPI ISL 509245|B.1.5|South Africa|2020-07-12	Africa|hCoV-19/South Africa/KRISP-K002187/2020|EPI ISL 515586|B.1.1.273|South Africa|2020-07-08	0.0002688426	Africa
Africa|hCoV-19/South Africa/KRISP-K000592/2020|EPI ISL 509246|B.1.1.273|South Africa|2020-07-13	Africa|hCoV-19/South Africa/KRISP-K002187/2020|EPI ISL 515586|B.1.1.273|South Africa|2020-07-08	0.0002371142	Africa
Africa|hCoV-19/South Africa/KRISP-K000594/2020|EPI ISL 509247|B.1.140|South Africa|2020-07-02	Africa|hCoV-19/South Africa/KRISP-K002187/2020|EPI ISL 515586|B.1.1.273|South Africa|2020-07-08	0.0005378443	Africa
Africa|hCoV-19/South Africa/KRISP-K000595/2020|EPI ISL 509248|B.1.140|South Africa|2020-07-02	Africa|hCoV-19/South Africa/KRISP-K002187/2020|EPI ISL 515586|B.1.1.273|South Africa|2020-07-08	0.0005042189	Africa
Africa|hCoV-19/South Africa/KRISP-K000596/2020|EPI ISL 509249|B.1.1.206|South Africa|2020-07-02	Africa|hCoV-19/South Africa/KRISP-K002187/2020|EPI ISL 515586|B.1.1.273|South Africa|2020-07-08	0.0004033222	Africa
Africa|hCoV-19/South Africa/KRISP-K000597/2020|EPI ISL 509250|B.1.1.34|South Africa|2020-07-13	Africa|hCoV-19/South Africa/KRISP-K002187/2020|EPI ISL 515586|B.1.1.273|South Africa|2020-07-08	0.0003024398	Africa
Africa|hCoV-19/South Africa/KRISP-K000598/2020|EPI ISL 509251|B.1.1.206|South Africa|2020-07-03	Africa|hCoV-19/South Africa/KRISP-K002187/2020|EPI ISL 515586|B.1.1.273|South Africa|2020-07-08	0.0002688299	Africa
Africa|hCoV-19/South Africa/KRISP-K000599/2020|EPI ISL 509252|B.1.1.273|South Africa|2020-07-13	Africa|hCoV-19/South Africa/KRISP-K002187/2020|EPI ISL 515586|B.1.1.273|South Africa|2020-07-08	0.0002016143	Africa
Africa|hCoV-19/South Africa/KRISP-K000600/2020|EPI ISL 509253|B.1.1.206|South Africa|2020-07-01	Africa|hCoV-19/South Africa/KRISP-K002187/2020|EPI ISL 515586|B.1.1.273|South Africa|2020-07-08	0.0004032870	Africa
Africa|hCoV-19/South Africa/KRISP-K000601/2020|EPI ISL 509254|B.1.1.57|South Africa|2020-07-13	Africa|hCoV-19/South Africa/KRISP-K002187/2020|EPI ISL 515586|B.1.1.273|South Africa|2020-07-08	0.0002352215	Africa
Africa|hCoV-19/South Africa/KRISP-K000602/2020|EPI ISL 509255|B.1.1.206|South Africa|2020-07-01	Africa|hCoV-19/South Africa/KRISP-K002187/2020|EPI ISL 515586|B.1.1.273|South Africa|2020-07-08	0.0003696723	Africa
Africa|hCoV-19/South Africa/KRISP-K000603/2020|EPI ISL 509256|B.1.1.206|South Africa|2020-07-02	Africa|hCoV-19/South Africa/KRISP-K002187/2020|EPI ISL 515586|B.1.1.273|South Africa|2020-07-08	0.0003360510	Africa
Africa|hCoV-19/South Africa/KRISP-K000604/2020|EPI ISL 509257|C.1|South Africa|2020-07-01	Africa|hCoV-19/South Africa/KRISP-K002187/2020|EPI ISL 515586|B.1.1.273|South Africa|2020-07-08	0.0004032870	Africa
Africa|hCoV-19/South Africa/KRISP-K000606/2020|EPI ISL 509259|B.1.1.206|South Africa|2020-07-02	Africa|hCoV-19/South Africa/KRISP-K002187/2020|EPI ISL 515586|B.1.1.273|South Africa|2020-07-08	0.0005152762	Africa
Africa|hCoV-19/South Africa/KRISP-K000607/2020|EPI ISL 509260|B.1.1.57|South Africa|2020-07-13	Africa|hCoV-19/South Africa/KRISP-K002187/2020|EPI ISL 515586|B.1.1.273|South Africa|2020-07-08	0.0003024530	Africa
Africa|hCoV-19/South Africa/KRISP-K000608/2020|EPI ISL 509261|H.1|South Africa|2020-07-03	Africa|hCoV-19/South Africa/KRISP-K002187/2020|EPI ISL 515586|B.1.1.273|South Africa|2020-07-08	0.0002358053	Africa
Africa|hCoV-19/South Africa/KRISP-K000612/2020|EPI ISL 509264|B.1.1.206|South Africa|2020-07-01	Africa|hCoV-19/South Africa/KRISP-K002187/2020|EPI ISL 515586|B.1.1.273|South Africa|2020-07-08	0.0004705616	Africa
Africa|hCoV-19/South Africa/KRISP-K000613/2020|EPI ISL 509265|B.1.1.206|South Africa|2020-07-14	Africa|hCoV-19/South Africa/KRISP-K002187/2020|EPI ISL 515586|B.1.1.273|South Africa|2020-07-08	0.0004705521	Africa
Africa|hCoV-19/South Africa/KRISP-K000614/2020|EPI ISL 509266|B.1.1.206|South Africa|2020-07-02	Africa|hCoV-19/South Africa/KRISP-K002187/2020|EPI ISL 515586|B.1.1.273|South Africa|2020-07-08	0.0003696884	Africa
Africa|hCoV-19/South Africa/KRISP-K000615/2020|EPI ISL 509267|B.1.1.206|South Africa|2020-07-02	Africa|hCoV-19/South Africa/KRISP-K002187/2020|EPI ISL 515586|B.1.1.273|South Africa|2020-07-08	0.0004369221	Africa
Africa|hCoV-19/South Africa/KRISP-K000616/2020|EPI ISL 509268|B.1.1.206|South Africa|2020-07-01	Africa|hCoV-19/South Africa/KRISP-K002187/2020|EPI ISL 515586|B.1.1.273|South Africa|2020-07-08	0.0003387370	Africa
Africa|hCoV-19/South Africa/KRISP-K000617/2020|EPI ISL 509269|B.1.1.206|South Africa|2020-07-01	Africa|hCoV-19/South Africa/KRISP-K002187/2020|EPI ISL 515586|B.1.1.273|South Africa|2020-07-08	0.0003360656	Africa
Africa|hCoV-19/South Africa/KRISP-K000618/2020|EPI ISL 509270|B.1.1.206|South Africa|2020-07-03	Africa|hCoV-19/South Africa/KRISP-K002187/2020|EPI ISL 515586|B.1.1.273|South Africa|2020-07-08	0.0003024398	Africa
Africa|hCoV-19/South Africa/KRISP-K000620/2020|EPI ISL 509272|B.1.1.206|South Africa|2020-07-01	Africa|hCoV-19/South Africa/KRISP-K002187/2020|EPI ISL 515586|B.1.1.273|South Africa|2020-07-08	0.0003753604	Africa
Africa|hCoV-19/South Africa/KRISP-K000621/2020|EPI ISL 509273|B.1.140|South Africa|2020-07-02	Africa|hCoV-19/South Africa/KRISP-K002187/2020|EPI ISL 515586|B.1.1.273|South Africa|2020-07-08	0.0005084052	Africa
Africa|hCoV-19/South Africa/KRISP-K000622/2020|EPI ISL 509274|B.1.1|South Africa|2020-07-03	Africa|hCoV-19/South Africa/KRISP-K002187/2020|EPI ISL 515586|B.1.1.273|South Africa|2020-07-08	0.0001680012	Africa
Africa|hCoV-19/South Africa/KRISP-K000623/2020|EPI ISL 509275|B.1.1.206|South Africa|2020-07-04	Africa|hCoV-19/South Africa/KRISP-K002187/2020|EPI ISL 515586|B.1.1.273|South Africa|2020-07-08	0.0004369221	Africa
Africa|hCoV-19/South Africa/KRISP-K000624/2020|EPI ISL 509276|B.1.1.206|South Africa|2020-07-02	Africa|hCoV-19/South Africa/KRISP-K002187/2020|EPI ISL 515586|B.1.1.273|South Africa|2020-07-08	0.0003380352	Africa
Africa|hCoV-19/South Africa/KRISP-K000625/2020|EPI ISL 509277|B.1.1.206|South Africa|2020-07-11	Africa|hCoV-19/South Africa/KRISP-K002187/2020|EPI ISL 515586|B.1.1.273|South Africa|2020-07-08	0.0004071766	Africa
Africa|hCoV-19/South Africa/KRISP-K000626/2020|EPI ISL 509278|B.1.1.1|South Africa|2020-07-07	Africa|hCoV-19/South Africa/KRISP-K002187/2020|EPI ISL 515586|B.1.1.273|South Africa|2020-07-08	0.0004157625	Africa
Africa|hCoV-19/South Africa/KRISP-K000628/2020|EPI ISL 509279|B.1.1.206|South Africa|2020-07-12	Africa|hCoV-19/South Africa/KRISP-K002187/2020|EPI ISL 515586|B.1.1.273|South Africa|2020-07-08	0.0003360590	Africa
Africa|hCoV-19/South Africa/KRISP-K000629/2020|EPI ISL 509280|B.1.1|South Africa|2020-07-03	Africa|hCoV-19/South Africa/KRISP-K002187/2020|EPI ISL 515586|B.1.1.273|South Africa|2020-07-08	0.0003460343	Africa
Africa|hCoV-19/South Africa/KRISP-K000630/2020|EPI ISL 509281|B.1.1.206|South Africa|2020-07-03	Africa|hCoV-19/South Africa/KRISP-K002187/2020|EPI ISL 515586|B.1.1.273|South Africa|2020-07-08	0.0003024527	Africa
Africa|hCoV-19/South Africa/KRISP-K000631/2020|EPI ISL 509282|B.1.1.206|South Africa|2020-07-04	Africa|hCoV-19/South Africa/KRISP-K002187/2020|EPI ISL 515586|B.1.1.273|South Africa|2020-07-08	0.0003386911	Africa
Africa|hCoV-19/South Africa/KRISP-K000632/2020|EPI ISL 509283|B.1.1.206|South Africa|2020-07-02	Africa|hCoV-19/South Africa/KRISP-K002187/2020|EPI ISL 515586|B.1.1.273|South Africa|2020-07-08	0.0003360510	Africa
Africa|hCoV-19/South Africa/KRISP-K000633/2020|EPI ISL 509284|B.1.1.206|South Africa|2020-07-02	Africa|hCoV-19/South Africa/KRISP-K002187/2020|EPI ISL 515586|B.1.1.273|South Africa|2020-07-08	0.0003024398	Africa
Africa|hCoV-19/South Africa/KRISP-K000635/2020|EPI ISL 509285|B.1|South Africa|2020-07-07	Africa|hCoV-19/South Africa/KRISP-K002187/2020|EPI ISL 515586|B.1.1.273|South Africa|2020-07-08	0.0004369427	Africa
Africa|hCoV-19/South Africa/KRISP-K000637/2020|EPI ISL 509287|B.1.106|South Africa|2020-07-13	Africa|hCoV-19/South Africa/KRISP-K002187/2020|EPI ISL 515586|B.1.1.273|South Africa|2020-07-08	0.0003696810	Africa
Africa|hCoV-19/South Africa/KRISP-K000639/2020|EPI ISL 509288|C.1|South Africa|2020-07-13	Africa|hCoV-19/South Africa/KRISP-K002187/2020|EPI ISL 515586|B.1.1.273|South Africa|2020-07-08	0.0003721355	Africa
Africa|hCoV-19/South Africa/KRISP-K000640/2020|EPI ISL 509289|B.1.5.31|South Africa|2020-07-13	Africa|hCoV-19/South Africa/KRISP-K002187/2020|EPI ISL 515586|B.1.1.273|South Africa|2020-07-08	0.0003696897	Africa
Africa|hCoV-19/South Africa/KRISP-K000641/2020|EPI ISL 509290|B.1.1.34|South Africa|2020-07-13	Africa|hCoV-19/South Africa/KRISP-K002187/2020|EPI ISL 515586|B.1.1.273|South Africa|2020-07-08	0.0004369602	Africa
Africa|hCoV-19/South Africa/KRISP-K000643/2020|EPI ISL 509292|C.1|South Africa|2020-07-10	Africa|hCoV-19/South Africa/KRISP-K002187/2020|EPI ISL 515586|B.1.1.273|South Africa|2020-07-08	0.0003696723	Africa
Africa|hCoV-19/South Africa/KRISP-K000649/2020|EPI ISL 509293|B.1.5.19|South Africa|2020-07-13	Africa|hCoV-19/South Africa/KRISP-K002187/2020|EPI ISL 515586|B.1.1.273|South Africa|2020-07-08	0.0005378082	Africa
Africa|hCoV-19/South Africa/KRISP-K000650/2020|EPI ISL 509294|B.1.1.206|South Africa|2020-07-13	Africa|hCoV-19/South Africa/KRISP-K002187/2020|EPI ISL 515586|B.1.1.273|South Africa|2020-07-08	0.0004032599	Africa
Africa|hCoV-19/South Africa/KRISP-K000652/2020|EPI ISL 509296|B.1.1.273|South Africa|2020-07-13	Africa|hCoV-19/South Africa/KRISP-K002187/2020|EPI ISL 515586|B.1.1.273|South Africa|2020-07-08	0.0002016008	Africa
Africa|hCoV-19/South Africa/KRISP-K000655/2020|EPI ISL 509298|B.1.1.254|South Africa|2020-07-12	Africa|hCoV-19/South Africa/KRISP-K002187/2020|EPI ISL 515586|B.1.1.273|South Africa|2020-07-08	0.0003145892	Africa
Africa|hCoV-19/South Africa/KRISP-K000658/2020|EPI ISL 509299|C.1|South Africa|2020-07-13	Africa|hCoV-19/South Africa/KRISP-K002187/2020|EPI ISL 515586|B.1.1.273|South Africa|2020-07-08	0.0005381330	Africa
Africa|hCoV-19/South Africa/KRISP-K000659/2020|EPI ISL 509300|B.1.1.206|South Africa|2020-07-13	Africa|hCoV-19/South Africa/KRISP-K002187/2020|EPI ISL 515586|B.1.1.273|South Africa|2020-07-08	0.0004033548	Africa
Africa|hCoV-19/South Africa/KRISP-K001035/2020|EPI ISL 509301|H.1|South Africa|2020-07-17	Africa|hCoV-19/South Africa/KRISP-K002187/2020|EPI ISL 515586|B.1.1.273|South Africa|2020-07-08	0.0002016191	Africa
Africa|hCoV-19/South Africa/KRISP-K001037/2020|EPI ISL 509302|B.1.140|South Africa|2020-07-16	Africa|hCoV-19/South Africa/KRISP-K002187/2020|EPI ISL 515586|B.1.1.273|South Africa|2020-07-08	0.0004369720	Africa
Africa|hCoV-19/South Africa/KRISP-K001038/2020|EPI ISL 509303|B.1.1.273|South Africa|2020-07-16	Africa|hCoV-19/South Africa/KRISP-K002187/2020|EPI ISL 515586|B.1.1.273|South Africa|2020-07-08	0.0002016008	Africa
Africa|hCoV-19/South Africa/KRISP-K001041/2020|EPI ISL 509304|B.1.1.273|South Africa|2020-07-16	Africa|hCoV-19/South Africa/KRISP-K002187/2020|EPI ISL 515586|B.1.1.273|South Africa|2020-07-08	0.0002352214	Africa
Africa|hCoV-19/South Africa/KRISP-K001043/2020|EPI ISL 509305|B.1.5.16|South Africa|2020-07-02	Africa|hCoV-19/South Africa/KRISP-K002187/2020|EPI ISL 515586|B.1.1.273|South Africa|2020-07-08	0.0006050851	Africa
Africa|hCoV-19/South Africa/KRISP-K001044/2020|EPI ISL 509306|B.1.1|South Africa|2020-07-18	Africa|hCoV-19/South Africa/KRISP-K002187/2020|EPI ISL 515586|B.1.1.273|South Africa|2020-07-08	0.0002016143	Africa
Africa|hCoV-19/South Africa/KRISP-K001045/2020|EPI ISL 509307|C.2|South Africa|2020-07-18	Africa|hCoV-19/South Africa/KRISP-K002187/2020|EPI ISL 515586|B.1.1.273|South Africa|2020-07-08	0.0004369221	Africa
Africa|hCoV-19/South Africa/KRISP-K001049/2020|EPI ISL 509308|B.1.1.34|South Africa|2020-07-16	Africa|hCoV-19/South Africa/KRISP-K002187/2020|EPI ISL 515586|B.1.1.273|South Africa|2020-07-08	0.0004369237	Africa
Africa|hCoV-19/South Africa/KRISP-K001051/2020|EPI ISL 509309|B.1.1.206|South Africa|2020-07-14	Africa|hCoV-19/South Africa/KRISP-K002187/2020|EPI ISL 515586|B.1.1.273|South Africa|2020-07-08	0.0004369499	Africa
Africa|hCoV-19/South Africa/KRISP-K001052/2020|EPI ISL 509310|B.1.1.206|South Africa|2020-07-14	Africa|hCoV-19/South Africa/KRISP-K002187/2020|EPI ISL 515586|B.1.1.273|South Africa|2020-07-08	0.0003696723	Africa
Africa|hCoV-19/South Africa/KRISP-K001053/2020|EPI ISL 509311|B.1.1.206|South Africa|2020-07-03	Africa|hCoV-19/South Africa/KRISP-K002187/2020|EPI ISL 515586|B.1.1.273|South Africa|2020-07-08	0.0003032477	Africa
Africa|hCoV-19/South Africa/KRISP-K001055/2020|EPI ISL 509313|B.1.1.62|South Africa|2020-07-13	Africa|hCoV-19/South Africa/KRISP-K002187/2020|EPI ISL 515586|B.1.1.273|South Africa|2020-07-08	0.0003360882	Africa
Africa|hCoV-19/South Africa/KRISP-K001057/2020|EPI ISL 509314|B.1.1.254|South Africa|2020-07-03	Africa|hCoV-19/South Africa/KRISP-K002187/2020|EPI ISL 515586|B.1.1.273|South Africa|2020-07-08	0.0002688182	Africa
Africa|hCoV-19/South Africa/KRISP-K001059/2020|EPI ISL 509316|B.1.1|South Africa|2020-07-01	Africa|hCoV-19/South Africa/KRISP-K002187/2020|EPI ISL 515586|B.1.1.273|South Africa|2020-07-08	0.0004032965	Africa
Africa|hCoV-19/South Africa/KRISP-K001061/2020|EPI ISL 509317|B.1.1.206|South Africa|2020-07-04	Africa|hCoV-19/South Africa/KRISP-K002187/2020|EPI ISL 515586|B.1.1.273|South Africa|2020-07-08	0.0002688246	Africa
Africa|hCoV-19/South Africa/KRISP-K001062/2020|EPI ISL 509318|B.1.1.206|South Africa|2020-07-03	Africa|hCoV-19/South Africa/KRISP-K002187/2020|EPI ISL 515586|B.1.1.273|South Africa|2020-07-08	0.0003024398	Africa
Africa|hCoV-19/South Africa/KRISP-K001063/2020|EPI ISL 509319|B.1.5|South Africa|2020-07-03	Africa|hCoV-19/South Africa/KRISP-K002187/2020|EPI ISL 515586|B.1.1.273|South Africa|2020-07-08	0.0004705854	Africa
Africa|hCoV-19/South Africa/KRISP-K001064/2020|EPI ISL 509320|B.1.1.273|South Africa|2020-07-03	Africa|hCoV-19/South Africa/KRISP-K002187/2020|EPI ISL 515586|B.1.1.273|South Africa|2020-07-08	0.0002016231	Africa
Africa|hCoV-19/South Africa/KRISP-K001065/2020|EPI ISL 509321|B.1.1|South Africa|2020-07-03	Africa|hCoV-19/South Africa/KRISP-K002187/2020|EPI ISL 515586|B.1.1.273|South Africa|2020-07-08	0.0002352270	Africa
Africa|hCoV-19/South Africa/KRISP-K001067/2020|EPI ISL 509323|B.1.1.206|South Africa|2020-07-02	Africa|hCoV-19/South Africa/KRISP-K002187/2020|EPI ISL 515586|B.1.1.273|South Africa|2020-07-08	0.0003696958	Africa
Africa|hCoV-19/South Africa/KRISP-K001068/2020|EPI ISL 509324|C.1|South Africa|2020-07-14	Africa|hCoV-19/South Africa/KRISP-K002187/2020|EPI ISL 515586|B.1.1.273|South Africa|2020-07-08	0.0004369031	Africa
Africa|hCoV-19/South Africa/KRISP-K001071/2020|EPI ISL 509325|B.1.1.273|South Africa|2020-07-18	Africa|hCoV-19/South Africa/KRISP-K002187/2020|EPI ISL 515586|B.1.1.273|South Africa|2020-07-08	0.0001344009	Africa
Africa|hCoV-19/South Africa/KRISP-K001072/2020|EPI ISL 509326|B.1.1.206|South Africa|2020-07-14	Africa|hCoV-19/South Africa/KRISP-K002187/2020|EPI ISL 515586|B.1.1.273|South Africa|2020-07-08	0.0002688182	Africa
Africa|hCoV-19/South Africa/KRISP-K001073/2020|EPI ISL 509327|B.1.1|South Africa|2020-07-14	Africa|hCoV-19/South Africa/KRISP-K002187/2020|EPI ISL 515586|B.1.1.273|South Africa|2020-07-08	0.0003696723	Africa
Africa|hCoV-19/South Africa/KRISP-K001074/2020|EPI ISL 509328|C.1|South Africa|2020-07-14	Africa|hCoV-19/South Africa/KRISP-K002187/2020|EPI ISL 515586|B.1.1.273|South Africa|2020-07-08	0.0004705410	Africa
Africa|hCoV-19/South Africa/KRISP-K001075/2020|EPI ISL 509329|C.1|South Africa|2020-07-02	Africa|hCoV-19/South Africa/KRISP-K002187/2020|EPI ISL 515586|B.1.1.273|South Africa|2020-07-08	0.0004369031	Africa
Africa|hCoV-19/South Africa/KRISP-K001076/2020|EPI ISL 509330|B.1.1|South Africa|2020-07-04	Africa|hCoV-19/South Africa/KRISP-K002187/2020|EPI ISL 515586|B.1.1.273|South Africa|2020-07-08	0.0002352112	Africa
Africa|hCoV-19/South Africa/KRISP-K001077/2020|EPI ISL 509331|B.1.1|South Africa|2020-07-03	Africa|hCoV-19/South Africa/KRISP-K002187/2020|EPI ISL 515586|B.1.1.273|South Africa|2020-07-08	0.0003024469	Africa
Africa|hCoV-19/South Africa/KRISP-K001078/2020|EPI ISL 509332|H.1|South Africa|2020-07-03	Africa|hCoV-19/South Africa/KRISP-K002187/2020|EPI ISL 515586|B.1.1.273|South Africa|2020-07-08	0.0002016191	Africa
Africa|hCoV-19/South Africa/KRISP-K001079/2020|EPI ISL 509333|B.1.1.273|South Africa|2020-07-03	Africa|hCoV-19/South Africa/KRISP-K002187/2020|EPI ISL 515586|B.1.1.273|South Africa|2020-07-08	0.0002016008	Africa
Africa|hCoV-19/South Africa/KRISP-K001080/2020|EPI ISL 509334|B.1.1|South Africa|2020-07-01	Africa|hCoV-19/South Africa/KRISP-K002187/2020|EPI ISL 515586|B.1.1.273|South Africa|2020-07-08	0.0002688246	Africa
Africa|hCoV-19/South Africa/KRISP-K001082/2020|EPI ISL 509335|B.1.1.40|South Africa|2020-07-18	Africa|hCoV-19/South Africa/KRISP-K002187/2020|EPI ISL 515586|B.1.1.273|South Africa|2020-07-08	0.0004032870	Africa
Africa|hCoV-19/South Africa/KRISP-K001084/2020|EPI ISL 509337|C.1|South Africa|2020-07-03	Africa|hCoV-19/South Africa/KRISP-K002187/2020|EPI ISL 515586|B.1.1.273|South Africa|2020-07-08	0.0005041393	Africa
Africa|hCoV-19/South Africa/KRISP-K001085/2020|EPI ISL 509338|C.1|South Africa|2020-07-13	Africa|hCoV-19/South Africa/KRISP-K002187/2020|EPI ISL 515586|B.1.1.273|South Africa|2020-07-08	0.0004032870	Africa
Africa|hCoV-19/South Africa/KRISP-K001087/2020|EPI ISL 509339|B.1.1.56|South Africa|2020-07-13	Africa|hCoV-19/South Africa/KRISP-K002187/2020|EPI ISL 515586|B.1.1.273|South Africa|2020-07-08	0.0003360882	Africa
Africa|hCoV-19/South Africa/KRISP-K001088/2020|EPI ISL 509340|B.1.1.99|South Africa|2020-07-13	Africa|hCoV-19/South Africa/KRISP-K002187/2020|EPI ISL 515586|B.1.1.273|South Africa|2020-07-08	0.0002016055	Africa
Africa|hCoV-19/South Africa/KRISP-K001091/2020|EPI ISL 509342|B.1.1.206|South Africa|2020-07-10	Africa|hCoV-19/South Africa/KRISP-K002187/2020|EPI ISL 515586|B.1.1.273|South Africa|2020-07-08	0.0003696723	Africa
Africa|hCoV-19/South Africa/KRISP-K001096/2020|EPI ISL 509345|B.1.1.206|South Africa|2020-07-13	Africa|hCoV-19/South Africa/KRISP-K002187/2020|EPI ISL 515586|B.1.1.273|South Africa|2020-07-08	0.0004032951	Africa
Africa|hCoV-19/South Africa/KRISP-K001097/2020|EPI ISL 509346|B.1.1|South Africa|2020-07-13	Africa|hCoV-19/South Africa/KRISP-K002187/2020|EPI ISL 515586|B.1.1.273|South Africa|2020-07-08	0.0004369237	Africa
Africa|hCoV-19/South Africa/KRISP-K001098/2020|EPI ISL 509347|B.1.1|South Africa|2020-07-10	Africa|hCoV-19/South Africa/KRISP-K002187/2020|EPI ISL 515586|B.1.1.273|South Africa|2020-07-08	0.0002352168	Africa
Africa|hCoV-19/South Africa/KRISP-K001099/2020|EPI ISL 509348|B.1.1.62|South Africa|2020-07-13	Africa|hCoV-19/South Africa/KRISP-K002187/2020|EPI ISL 515586|B.1.1.273|South Africa|2020-07-08	0.0003024530	Africa
Africa|hCoV-19/South Africa/KRISP-K001101/2020|EPI ISL 509350|C.1|South Africa|2020-07-10	Africa|hCoV-19/South Africa/KRISP-K002187/2020|EPI ISL 515586|B.1.1.273|South Africa|2020-07-08	0.0004033046	Africa
Africa|hCoV-19/South Africa/KRISP-K001103/2020|EPI ISL 509352|B.1.1.206|South Africa|2020-07-13	Africa|hCoV-19/South Africa/KRISP-K002187/2020|EPI ISL 515586|B.1.1.273|South Africa|2020-07-08	0.0003360510	Africa
Africa|hCoV-19/South Africa/KRISP-K001104/2020|EPI ISL 509353|C.1|South Africa|2020-07-13	Africa|hCoV-19/South Africa/KRISP-K002187/2020|EPI ISL 515586|B.1.1.273|South Africa|2020-07-08	0.0004032775	Africa
Africa|hCoV-19/South Africa/KRISP-K001105/2020|EPI ISL 509354|B.1.1.206|South Africa|2020-07-10	Africa|hCoV-19/South Africa/KRISP-K002187/2020|EPI ISL 515586|B.1.1.273|South Africa|2020-07-08	0.0003360589	Africa
Africa|hCoV-19/South Africa/KRISP-K001109/2020|EPI ISL 509356|B.1.1.34|South Africa|2020-07-16	Africa|hCoV-19/South Africa/KRISP-K002187/2020|EPI ISL 515586|B.1.1.273|South Africa|2020-07-08	0.0003024398	Africa
Africa|hCoV-19/South Africa/KRISP-K001110/2020|EPI ISL 509357|C.1|South Africa|2020-07-17	Africa|hCoV-19/South Africa/KRISP-K002187/2020|EPI ISL 515586|B.1.1.273|South Africa|2020-07-08	0.0004369221	Africa
Africa|hCoV-19/South Africa/KRISP-K001112/2020|EPI ISL 509358|B.1.5|South Africa|2020-07-17	Africa|hCoV-19/South Africa/KRISP-K002187/2020|EPI ISL 515586|B.1.1.273|South Africa|2020-07-08	0.0004033412	Africa
Africa|hCoV-19/South Africa/KRISP-K001113/2020|EPI ISL 509359|B.1|South Africa|2020-07-14	Africa|hCoV-19/South Africa/KRISP-K002187/2020|EPI ISL 515586|B.1.1.273|South Africa|2020-07-08	0.0004763695	Africa
Africa|hCoV-19/South Africa/KRISP-K001114/2020|EPI ISL 509360|B.1.1|South Africa|2020-07-17	Africa|hCoV-19/South Africa/KRISP-K002187/2020|EPI ISL 515586|B.1.1.273|South Africa|2020-07-08	0.0002016055	Africa
Africa|hCoV-19/South Africa/KRISP-K001115/2020|EPI ISL 509361|B.1|South Africa|2020-07-14	Africa|hCoV-19/South Africa/KRISP-K002187/2020|EPI ISL 515586|B.1.1.273|South Africa|2020-07-08	0.0005042290	Africa
Africa|hCoV-19/South Africa/KRISP-K001116/2020|EPI ISL 509362|C.1|South Africa|2020-07-16	Africa|hCoV-19/South Africa/KRISP-K002187/2020|EPI ISL 515586|B.1.1.273|South Africa|2020-07-08	0.0004705615	Africa
Africa|hCoV-19/South Africa/KRISP-K001117/2020|EPI ISL 509363|H.1|South Africa|2020-07-17	Africa|hCoV-19/South Africa/KRISP-K002187/2020|EPI ISL 515586|B.1.1.273|South Africa|2020-07-08	0.0002688480	Africa
Africa|hCoV-19/South Africa/KRISP-K001118/2020|EPI ISL 509364|B.1.1.206|South Africa|2020-07-16	Africa|hCoV-19/South Africa/KRISP-K002187/2020|EPI ISL 515586|B.1.1.273|South Africa|2020-07-08	0.0003024398	Africa
Africa|hCoV-19/South Africa/KRISP-K001121/2020|EPI ISL 509365|B.1.1.273|South Africa|2020-07-16	Africa|hCoV-19/South Africa/KRISP-K002187/2020|EPI ISL 515586|B.1.1.273|South Africa|2020-07-08	0.0002016055	Africa
Africa|hCoV-19/South Africa/KRISP-K001122/2020|EPI ISL 515801|B.1.106|South Africa|2020-07-16	Africa|hCoV-19/South Africa/KRISP-K002187/2020|EPI ISL 515586|B.1.1.273|South Africa|2020-07-08	0.0004032965	Africa
Africa|hCoV-19/South Africa/KRISP-K001123/2020|EPI ISL 509366|B.1.1.34|South Africa|2020-07-15	Africa|hCoV-19/South Africa/KRISP-K002187/2020|EPI ISL 515586|B.1.1.273|South Africa|2020-07-08	0.0003024398	Africa
Africa|hCoV-19/South Africa/KRISP-K001124/2020|EPI ISL 509367|B.1.1.40|South Africa|2020-07-16	Africa|hCoV-19/South Africa/KRISP-K002187/2020|EPI ISL 515586|B.1.1.273|South Africa|2020-07-08	0.0004369031	Africa
Africa|hCoV-19/South Africa/KRISP-K001125/2020|EPI ISL 509368|B.1.1.117|South Africa|2020-07-16	Africa|hCoV-19/South Africa/KRISP-K002187/2020|EPI ISL 515586|B.1.1.273|South Africa|2020-07-08	0.0003024338	Africa
Africa|hCoV-19/South Africa/KRISP-K001126/2020|EPI ISL 509369|B.1.5|South Africa|2020-07-16	Africa|hCoV-19/South Africa/KRISP-K002187/2020|EPI ISL 515586|B.1.1.273|South Africa|2020-07-08	0.0004705521	Africa
Africa|hCoV-19/South Africa/KRISP-K001128/2020|EPI ISL 509371|B.1.1.273|South Africa|2020-07-16	Africa|hCoV-19/South Africa/KRISP-K002187/2020|EPI ISL 515586|B.1.1.273|South Africa|2020-07-08	0.0000681309	Africa
Africa|hCoV-19/South Africa/KRISP-K001317/2020|EPI ISL 515802|B.1.1.62|South Africa|2020-07-17	Africa|hCoV-19/South Africa/KRISP-K002187/2020|EPI ISL 515586|B.1.1.273|South Africa|2020-07-08	0.0003360656	Africa
Africa|hCoV-19/South Africa/KRISP-K001318/2020|EPI ISL 515803|B.1.1|South Africa|2020-07-18	Africa|hCoV-19/South Africa/KRISP-K002187/2020|EPI ISL 515586|B.1.1.273|South Africa|2020-07-08	0.0003360656	Africa
Africa|hCoV-19/South Africa/KRISP-K001319/2020|EPI ISL 515804|B.1.1.40|South Africa|2020-07-18	Africa|hCoV-19/South Africa/KRISP-K002187/2020|EPI ISL 515586|B.1.1.273|South Africa|2020-07-08	0.0003024398	Africa
Africa|hCoV-19/South Africa/KRISP-K001320/2020|EPI ISL 515805|C.6|South Africa|2020-07-18	Africa|hCoV-19/South Africa/KRISP-K002187/2020|EPI ISL 515586|B.1.1.273|South Africa|2020-07-08	0.0006052561	Africa
Africa|hCoV-19/South Africa/KRISP-K001321/2020|EPI ISL 515806|B.1.5.31|South Africa|2020-07-18	Africa|hCoV-19/South Africa/KRISP-K002187/2020|EPI ISL 515586|B.1.1.273|South Africa|2020-07-08	0.0004705632	Africa
Africa|hCoV-19/South Africa/KRISP-K001322/2020|EPI ISL 515807|B.1.1.57|South Africa|2020-07-18	Africa|hCoV-19/South Africa/KRISP-K002187/2020|EPI ISL 515586|B.1.1.273|South Africa|2020-07-08	0.0003360589	Africa
Africa|hCoV-19/South Africa/KRISP-K001323/2020|EPI ISL 515808|B.1|South Africa|2020-07-18	Africa|hCoV-19/South Africa/KRISP-K002187/2020|EPI ISL 515586|B.1.1.273|South Africa|2020-07-08	0.0004369721	Africa
Africa|hCoV-19/South Africa/KRISP-K001324/2020|EPI ISL 515809|B.1.5.16|South Africa|2020-07-18	Africa|hCoV-19/South Africa/KRISP-K002187/2020|EPI ISL 515586|B.1.1.273|South Africa|2020-07-08	0.0005714577	Africa
Africa|hCoV-19/South Africa/KRISP-K001325/2020|EPI ISL 515810|H.1|South Africa|2020-07-18	Africa|hCoV-19/South Africa/KRISP-K002187/2020|EPI ISL 515586|B.1.1.273|South Africa|2020-07-08	0.0002688363	Africa
Africa|hCoV-19/South Africa/KRISP-K001326/2020|EPI ISL 515811|B.1.1.34|South Africa|2020-07-18	Africa|hCoV-19/South Africa/KRISP-K002187/2020|EPI ISL 515586|B.1.1.273|South Africa|2020-07-08	0.0003360510	Africa
Africa|hCoV-19/South Africa/KRISP-K001327/2020|EPI ISL 515812|B.1.5.16|South Africa|2020-07-18	Africa|hCoV-19/South Africa/KRISP-K002187/2020|EPI ISL 515586|B.1.1.273|South Africa|2020-07-08	0.0004369617	Africa
Africa|hCoV-19/South Africa/KRISP-K001328/2020|EPI ISL 515813|B.1.1.34|South Africa|2020-07-18	Africa|hCoV-19/South Africa/KRISP-K002187/2020|EPI ISL 515586|B.1.1.273|South Africa|2020-07-08	0.0004369411	Africa
Africa|hCoV-19/South Africa/KRISP-K001329/2020|EPI ISL 515814|B.1.1.206|South Africa|2020-07-18	Africa|hCoV-19/South Africa/KRISP-K002187/2020|EPI ISL 515586|B.1.1.273|South Africa|2020-07-08	0.0004032775	Africa
Africa|hCoV-19/South Africa/KRISP-K001330/2020|EPI ISL 515815|B.1.1.206|South Africa|2020-07-18	Africa|hCoV-19/South Africa/KRISP-K002187/2020|EPI ISL 515586|B.1.1.273|South Africa|2020-07-08	0.0003360510	Africa
Africa|hCoV-19/South Africa/KRISP-K001331/2020|EPI ISL 515816|B.1.1.206|South Africa|2020-07-19	Africa|hCoV-19/South Africa/KRISP-K002187/2020|EPI ISL 515586|B.1.1.273|South Africa|2020-07-08	0.0003360589	Africa
Africa|hCoV-19/South Africa/KRISP-K001332/2020|EPI ISL 515817|B.1.1.62|South Africa|2020-07-19	Africa|hCoV-19/South Africa/KRISP-K002187/2020|EPI ISL 515586|B.1.1.273|South Africa|2020-07-08	0.0003696797	Africa
Africa|hCoV-19/South Africa/KRISP-K001333/2020|EPI ISL 515818|B.1.1.206|South Africa|2020-07-19	Africa|hCoV-19/South Africa/KRISP-K002187/2020|EPI ISL 515586|B.1.1.273|South Africa|2020-07-08	0.0003360522	Africa
Africa|hCoV-19/South Africa/KRISP-K001334/2020|EPI ISL 515819|B.1.1.206|South Africa|2020-07-19	Africa|hCoV-19/South Africa/KRISP-K002187/2020|EPI ISL 515586|B.1.1.273|South Africa|2020-07-08	0.0003696884	Africa
Africa|hCoV-19/South Africa/KRISP-K001335/2020|EPI ISL 515820|B.1.1.206|South Africa|2020-07-19	Africa|hCoV-19/South Africa/KRISP-K002187/2020|EPI ISL 515586|B.1.1.273|South Africa|2020-07-08	0.0004705615	Africa
Africa|hCoV-19/South Africa/KRISP-K001336/2020|EPI ISL 515821|B.1.1.62|South Africa|2020-07-19	Africa|hCoV-19/South Africa/KRISP-K002187/2020|EPI ISL 515586|B.1.1.273|South Africa|2020-07-08	0.0002688416	Africa
Africa|hCoV-19/South Africa/KRISP-K001337/2020|EPI ISL 515822|B.1.1.206|South Africa|2020-07-19	Africa|hCoV-19/South Africa/KRISP-K002187/2020|EPI ISL 515586|B.1.1.273|South Africa|2020-07-08	0.0003696958	Africa
Africa|hCoV-19/South Africa/KRISP-K001338/2020|EPI ISL 515823|B.1.5.16|South Africa|2020-07-18	Africa|hCoV-19/South Africa/KRISP-K002187/2020|EPI ISL 515586|B.1.1.273|South Africa|2020-07-08	0.0004369617	Africa
Africa|hCoV-19/South Africa/KRISP-K001339/2020|EPI ISL 515824|B.1.1.57|South Africa|2020-07-10	Africa|hCoV-19/South Africa/KRISP-K002187/2020|EPI ISL 515586|B.1.1.273|South Africa|2020-07-08	0.0003705138	Africa
Africa|hCoV-19/South Africa/KRISP-K001340/2020|EPI ISL 515825|B.1.1.206|South Africa|2020-07-10	Africa|hCoV-19/South Africa/KRISP-K002187/2020|EPI ISL 515586|B.1.1.273|South Africa|2020-07-08	0.0004033046	Africa
Africa|hCoV-19/South Africa/KRISP-K001341/2020|EPI ISL 515826|B.1.1.56|South Africa|2020-07-10	Africa|hCoV-19/South Africa/KRISP-K002187/2020|EPI ISL 515586|B.1.1.273|South Africa|2020-07-08	0.0003024530	Africa
Africa|hCoV-19/South Africa/KRISP-K001344/2020|EPI ISL 515829|B.1.1.254|South Africa|2020-07-13	Africa|hCoV-19/South Africa/KRISP-K002187/2020|EPI ISL 515586|B.1.1.273|South Africa|2020-07-08	0.0003024338	Africa
Africa|hCoV-19/South Africa/KRISP-K001345/2020|EPI ISL 515830|B.1.106|South Africa|2020-07-13	Africa|hCoV-19/South Africa/KRISP-K002187/2020|EPI ISL 515586|B.1.1.273|South Africa|2020-07-08	0.0005041951	Africa
Africa|hCoV-19/South Africa/KRISP-K001346/2020|EPI ISL 515831|H.1|South Africa|2020-07-13	Africa|hCoV-19/South Africa/KRISP-K002187/2020|EPI ISL 515586|B.1.1.273|South Africa|2020-07-08	0.0002352270	Africa
Africa|hCoV-19/South Africa/KRISP-K001347/2020|EPI ISL 515832|H.1|South Africa|2020-07-01	Africa|hCoV-19/South Africa/KRISP-K002187/2020|EPI ISL 515586|B.1.1.273|South Africa|2020-07-08	0.0001680052	Africa
Africa|hCoV-19/South Africa/KRISP-K001348/2020|EPI ISL 515833|B.1.5|South Africa|2020-07-01	Africa|hCoV-19/South Africa/KRISP-K002187/2020|EPI ISL 515586|B.1.1.273|South Africa|2020-07-08	0.0004369720	Africa
Africa|hCoV-19/South Africa/KRISP-K001349/2020|EPI ISL 515834|B.1.5|South Africa|2020-07-01	Africa|hCoV-19/South Africa/KRISP-K002187/2020|EPI ISL 515586|B.1.1.273|South Africa|2020-07-08	0.0005083587	Africa
Africa|hCoV-19/South Africa/KRISP-K001350/2020|EPI ISL 515835|B.1.1.273|South Africa|2020-06-30	Africa|hCoV-19/South Africa/KRISP-K002187/2020|EPI ISL 515586|B.1.1.273|South Africa|2020-07-08	0.0001343983	Africa
Africa|hCoV-19/South Africa/KRISP-K001351/2020|EPI ISL 515836|B.1.1.206|South Africa|2020-07-01	Africa|hCoV-19/South Africa/KRISP-K002187/2020|EPI ISL 515586|B.1.1.273|South Africa|2020-07-08	0.0004705615	Africa
Africa|hCoV-19/South Africa/KRISP-K001352/2020|EPI ISL 515837|B.1.1|South Africa|2020-06-24	Africa|hCoV-19/South Africa/KRISP-K002187/2020|EPI ISL 515586|B.1.1.273|South Africa|2020-07-08	0.0002688182	Africa
Africa|hCoV-19/South Africa/KRISP-K001353/2020|EPI ISL 515838|B.1.1.1|South Africa|2020-07-01	Africa|hCoV-19/South Africa/KRISP-K002187/2020|EPI ISL 515586|B.1.1.273|South Africa|2020-07-08	0.0005041612	Africa
Africa|hCoV-19/South Africa/KRISP-K001354/2020|EPI ISL 515839|B.1.1.273|South Africa|2020-07-01	Africa|hCoV-19/South Africa/KRISP-K002187/2020|EPI ISL 515586|B.1.1.273|South Africa|2020-07-08	0.0002016143	Africa
Africa|hCoV-19/South Africa/KRISP-K001355/2020|EPI ISL 515840|B.1.1.273|South Africa|2020-07-17	Africa|hCoV-19/South Africa/KRISP-K002187/2020|EPI ISL 515586|B.1.1.273|South Africa|2020-07-08	0.0001007967	Africa
Africa|hCoV-19/South Africa/KRISP-K001356/2020|EPI ISL 515841|B.1.1.34|South Africa|2020-07-16	Africa|hCoV-19/South Africa/KRISP-K002187/2020|EPI ISL 515586|B.1.1.273|South Africa|2020-07-08	0.0002688299	Africa
Africa|hCoV-19/South Africa/KRISP-K001357/2020|EPI ISL 515842|C.1|South Africa|2020-07-16	Africa|hCoV-19/South Africa/KRISP-K002187/2020|EPI ISL 515586|B.1.1.273|South Africa|2020-07-08	0.0006050829	Africa
Africa|hCoV-19/South Africa/KRISP-K001358/2020|EPI ISL 515843|H.1|South Africa|2020-07-15	Africa|hCoV-19/South Africa/KRISP-K002187/2020|EPI ISL 515586|B.1.1.273|South Africa|2020-07-08	0.0002352372	Africa
Africa|hCoV-19/South Africa/KRISP-K001359/2020|EPI ISL 515844|B.1.1.273|South Africa|2020-07-16	Africa|hCoV-19/South Africa/KRISP-K002187/2020|EPI ISL 515586|B.1.1.273|South Africa|2020-07-08	0.0001679973	Africa
Africa|hCoV-19/South Africa/KRISP-K001360/2020|EPI ISL 515845|B.1.1.206|South Africa|2020-07-16	Africa|hCoV-19/South Africa/KRISP-K002187/2020|EPI ISL 515586|B.1.1.273|South Africa|2020-07-08	0.0004369412	Africa
Africa|hCoV-19/South Africa/KRISP-K001361/2020|EPI ISL 515846|C.1|South Africa|2020-07-16	Africa|hCoV-19/South Africa/KRISP-K002187/2020|EPI ISL 515586|B.1.1.273|South Africa|2020-07-08	0.0005378658	Africa
Africa|hCoV-19/South Africa/KRISP-K001362/2020|EPI ISL 515847|B.1.1|South Africa|2020-07-15	Africa|hCoV-19/South Africa/KRISP-K002187/2020|EPI ISL 515586|B.1.1.273|South Africa|2020-07-08	0.0002688363	Africa
Africa|hCoV-19/South Africa/KRISP-K001363/2020|EPI ISL 515848|H.1|South Africa|2020-07-17	Africa|hCoV-19/South Africa/KRISP-K002187/2020|EPI ISL 515586|B.1.1.273|South Africa|2020-07-08	0.0002352270	Africa
Africa|hCoV-19/South Africa/KRISP-K001364/2020|EPI ISL 515849|B.1.1.273|South Africa|2020-07-16	Africa|hCoV-19/South Africa/KRISP-K002187/2020|EPI ISL 515586|B.1.1.273|South Africa|2020-07-08	0.0002016055	Africa
Africa|hCoV-19/South Africa/KRISP-K001365/2020|EPI ISL 515850|B.1.1.273|South Africa|2020-07-16	Africa|hCoV-19/South Africa/KRISP-K002187/2020|EPI ISL 515586|B.1.1.273|South Africa|2020-07-08	0.0001008031	Africa
Africa|hCoV-19/South Africa/KRISP-K001366/2020|EPI ISL 515851|B.1.140|South Africa|2020-07-16	Africa|hCoV-19/South Africa/KRISP-K002187/2020|EPI ISL 515586|B.1.1.273|South Africa|2020-07-08	0.0005714846	Africa
Africa|hCoV-19/South Africa/KRISP-K001367/2020|EPI ISL 515852|B.1.1.273|South Africa|2020-07-16	Africa|hCoV-19/South Africa/KRISP-K002187/2020|EPI ISL 515586|B.1.1.273|South Africa|2020-07-08	0.0002016055	Africa
Africa|hCoV-19/South Africa/KRISP-K001368/2020|EPI ISL 515853|B.1.1.273|South Africa|2020-07-15	Africa|hCoV-19/South Africa/KRISP-K002187/2020|EPI ISL 515586|B.1.1.273|South Africa|2020-07-08	0.0001679973	Africa
Africa|hCoV-19/South Africa/KRISP-K001370/2020|EPI ISL 515855|H.1|South Africa|2020-07-15	Africa|hCoV-19/South Africa/KRISP-K002187/2020|EPI ISL 515586|B.1.1.273|South Africa|2020-07-08	0.0002023854	Africa
Africa|hCoV-19/South Africa/KRISP-K001372/2020|EPI ISL 515857|B.1.1.52|South Africa|2020-07-15	Africa|hCoV-19/South Africa/KRISP-K002187/2020|EPI ISL 515586|B.1.1.273|South Africa|2020-07-08	0.0003030508	Africa
Africa|hCoV-19/South Africa/KRISP-K001373/2020|EPI ISL 515858|B.1.1.273|South Africa|2020-07-17	Africa|hCoV-19/South Africa/KRISP-K002187/2020|EPI ISL 515586|B.1.1.273|South Africa|2020-07-08	0.0001007987	Africa
Africa|hCoV-19/South Africa/KRISP-K001374/2020|EPI ISL 515859|B.1.1.273|South Africa|2020-07-16	Africa|hCoV-19/South Africa/KRISP-K002187/2020|EPI ISL 515586|B.1.1.273|South Africa|2020-07-08	0.0002352270	Africa
Africa|hCoV-19/South Africa/KRISP-K001375/2020|EPI ISL 515860|B.1.1.273|South Africa|2020-07-16	Africa|hCoV-19/South Africa/KRISP-K002187/2020|EPI ISL 515586|B.1.1.273|South Africa|2020-07-08	0.0002016008	Africa
Africa|hCoV-19/South Africa/KRISP-K001377/2020|EPI ISL 515862|B.1.1.206|South Africa|2020-07-16	Africa|hCoV-19/South Africa/KRISP-K002187/2020|EPI ISL 515586|B.1.1.273|South Africa|2020-07-08	0.0003024398	Africa
Africa|hCoV-19/South Africa/KRISP-K001378/2020|EPI ISL 515863|B.1.1.117|South Africa|2020-07-17	Africa|hCoV-19/South Africa/KRISP-K002187/2020|EPI ISL 515586|B.1.1.273|South Africa|2020-07-08	0.0002352112	Africa
Africa|hCoV-19/South Africa/KRISP-K001379/2020|EPI ISL 515864|B.1.1.206|South Africa|2020-07-09	Africa|hCoV-19/South Africa/KRISP-K002187/2020|EPI ISL 515586|B.1.1.273|South Africa|2020-07-08	0.0003360510	Africa
Africa|hCoV-19/South Africa/KRISP-K001380/2020|EPI ISL 515865|B.1.1.206|South Africa|2020-07-19	Africa|hCoV-19/South Africa/KRISP-K002187/2020|EPI ISL 515586|B.1.1.273|South Africa|2020-07-08	0.0003696723	Africa
Africa|hCoV-19/South Africa/KRISP-K001381/2020|EPI ISL 515866|C.1|South Africa|2020-07-19	Africa|hCoV-19/South Africa/KRISP-K002187/2020|EPI ISL 515586|B.1.1.273|South Africa|2020-07-08	0.0006387265	Africa
Africa|hCoV-19/South Africa/KRISP-K001383/2020|EPI ISL 515867|B.1.1.206|South Africa|2020-07-17	Africa|hCoV-19/South Africa/KRISP-K002187/2020|EPI ISL 515586|B.1.1.273|South Africa|2020-07-08	0.0005042153	Africa
Africa|hCoV-19/South Africa/KRISP-K001384/2020|EPI ISL 515868|B.1.1.206|South Africa|2020-07-17	Africa|hCoV-19/South Africa/KRISP-K002187/2020|EPI ISL 515586|B.1.1.273|South Africa|2020-07-08	0.0004369221	Africa
Africa|hCoV-19/South Africa/KRISP-K001385/2020|EPI ISL 515869|B.1.1.206|South Africa|2020-07-09	Africa|hCoV-19/South Africa/KRISP-K002187/2020|EPI ISL 515586|B.1.1.273|South Africa|2020-07-08	0.0003024398	Africa
Africa|hCoV-19/South Africa/KRISP-K001386/2020|EPI ISL 515870|C.1|South Africa|2020-07-17	Africa|hCoV-19/South Africa/KRISP-K002187/2020|EPI ISL 515586|B.1.1.273|South Africa|2020-07-08	0.0005378297	Africa
Africa|hCoV-19/South Africa/KRISP-K001388/2020|EPI ISL 515872|B.1.1.62|South Africa|2020-07-18	Africa|hCoV-19/South Africa/KRISP-K002187/2020|EPI ISL 515586|B.1.1.273|South Africa|2020-07-08	0.0003360736	Africa
Africa|hCoV-19/South Africa/KRISP-K001390/2020|EPI ISL 515874|B.1.140|South Africa|2020-07-20	Africa|hCoV-19/South Africa/KRISP-K002187/2020|EPI ISL 515586|B.1.1.273|South Africa|2020-07-08	0.0005378785	Africa
Africa|hCoV-19/South Africa/KRISP-K001391/2020|EPI ISL 515875|C.9|South Africa|2020-07-18	Africa|hCoV-19/South Africa/KRISP-K002187/2020|EPI ISL 515586|B.1.1.273|South Africa|2020-07-08	0.0005041393	Africa
Africa|hCoV-19/South Africa/KRISP-K001393/2020|EPI ISL 515877|B.1.1.206|South Africa|2020-07-16	Africa|hCoV-19/South Africa/KRISP-K002187/2020|EPI ISL 515586|B.1.1.273|South Africa|2020-07-08	0.0003024266	Africa
Africa|hCoV-19/South Africa/KRISP-K001394/2020|EPI ISL 515878|B.1.1.273|South Africa|2020-07-18	Africa|hCoV-19/South Africa/KRISP-K002187/2020|EPI ISL 515586|B.1.1.273|South Africa|2020-07-08	0.0002352057	Africa
Africa|hCoV-19/South Africa/KRISP-K001395/2020|EPI ISL 515879|B.1.1.273|South Africa|2020-07-19	Africa|hCoV-19/South Africa/KRISP-K002187/2020|EPI ISL 515586|B.1.1.273|South Africa|2020-07-08	0.0002770557	Africa
Africa|hCoV-19/South Africa/KRISP-K001397/2020|EPI ISL 515880|C.9|South Africa|2020-07-18	Africa|hCoV-19/South Africa/KRISP-K002187/2020|EPI ISL 515586|B.1.1.273|South Africa|2020-07-08	0.0005076017	Africa
Africa|hCoV-19/South Africa/KRISP-K001398/2020|EPI ISL 515881|B.1.1.206|South Africa|2020-07-18	Africa|hCoV-19/South Africa/KRISP-K002187/2020|EPI ISL 515586|B.1.1.273|South Africa|2020-07-08	0.0004369411	Africa
Africa|hCoV-19/South Africa/KRISP-K001399/2020|EPI ISL 515882|B.1.1.206|South Africa|2020-07-18	Africa|hCoV-19/South Africa/KRISP-K002187/2020|EPI ISL 515586|B.1.1.273|South Africa|2020-07-08	0.0002688246	Africa
Africa|hCoV-19/South Africa/KRISP-K001400/2020|EPI ISL 515883|B.1.106|South Africa|2020-07-17	Africa|hCoV-19/South Africa/KRISP-K002187/2020|EPI ISL 515586|B.1.1.273|South Africa|2020-07-08	0.0004032965	Africa
Africa|hCoV-19/South Africa/KRISP-K001402/2020|EPI ISL 515885|B.1.1.206|South Africa|2020-07-18	Africa|hCoV-19/South Africa/KRISP-K002187/2020|EPI ISL 515586|B.1.1.273|South Africa|2020-07-08	0.0003360669	Africa
Africa|hCoV-19/South Africa/KRISP-K001403/2020|EPI ISL 515886|B.1.1.206|South Africa|2020-07-18	Africa|hCoV-19/South Africa/KRISP-K002187/2020|EPI ISL 515586|B.1.1.273|South Africa|2020-07-08	0.0003024469	Africa
Africa|hCoV-19/South Africa/KRISP-K001405/2020|EPI ISL 515888|B.1.1.206|South Africa|2020-07-18	Africa|hCoV-19/South Africa/KRISP-K002187/2020|EPI ISL 515586|B.1.1.273|South Africa|2020-07-08	0.0003696884	Africa
Africa|hCoV-19/South Africa/KRISP-K001407/2020|EPI ISL 515890|C.9|South Africa|2020-07-18	Africa|hCoV-19/South Africa/KRISP-K002187/2020|EPI ISL 515586|B.1.1.273|South Africa|2020-07-08	0.0005394999	Africa
Africa|hCoV-19/South Africa/KRISP-K001408/2020|EPI ISL 515891|B.1.1.206|South Africa|2020-07-18	Africa|hCoV-19/South Africa/KRISP-K002187/2020|EPI ISL 515586|B.1.1.273|South Africa|2020-07-08	0.0003024470	Africa
Africa|hCoV-19/South Africa/KRISP-K001409/2020|EPI ISL 515892|B.1.1.273|South Africa|2020-07-17	Africa|hCoV-19/South Africa/KRISP-K002187/2020|EPI ISL 515586|B.1.1.273|South Africa|2020-07-08	0.0002352270	Africa
Africa|hCoV-19/South Africa/KRISP-K001410/2020|EPI ISL 515893|C.1|South Africa|2020-07-17	Africa|hCoV-19/South Africa/KRISP-K002187/2020|EPI ISL 515586|B.1.1.273|South Africa|2020-07-08	0.0004705521	Africa
Africa|hCoV-19/South Africa/KRISP-K002162/2020|EPI ISL 515568|H.1|South Africa|2020-07-08	Africa|hCoV-19/South Africa/KRISP-K002187/2020|EPI ISL 515586|B.1.1.273|South Africa|2020-07-08	0.0002352270	Africa
Africa|hCoV-19/South Africa/KRISP-K002163/2020|EPI ISL 515569|B.1.1.206|South Africa|2020-07-22	Africa|hCoV-19/South Africa/KRISP-K002187/2020|EPI ISL 515586|B.1.1.273|South Africa|2020-07-08	0.0003360656	Africa
Africa|hCoV-19/South Africa/KRISP-K002165/2020|EPI ISL 515571|B.1.1.206|South Africa|2020-07-22	Africa|hCoV-19/South Africa/KRISP-K002187/2020|EPI ISL 515586|B.1.1.273|South Africa|2020-07-08	0.0003729340	Africa
Africa|hCoV-19/South Africa/KRISP-K002168/2020|EPI ISL 515572|B.1.1|South Africa|2020-07-01	Africa|hCoV-19/South Africa/KRISP-K002187/2020|EPI ISL 515586|B.1.1.273|South Africa|2020-07-08	0.0002462816	Africa
Africa|hCoV-19/South Africa/KRISP-K002171/2020|EPI ISL 515573|H.1|South Africa|2020-07-08	Africa|hCoV-19/South Africa/KRISP-K002187/2020|EPI ISL 515586|B.1.1.273|South Africa|2020-07-08	0.0002016190	Africa
Africa|hCoV-19/South Africa/KRISP-K002172/2020|EPI ISL 515574|B.1|South Africa|2020-07-08	Africa|hCoV-19/South Africa/KRISP-K002187/2020|EPI ISL 515586|B.1.1.273|South Africa|2020-07-08	0.0005381645	Africa
Africa|hCoV-19/South Africa/KRISP-K002173/2020|EPI ISL 515575|B.1.1.206|South Africa|2020-07-08	Africa|hCoV-19/South Africa/KRISP-K002187/2020|EPI ISL 515586|B.1.1.273|South Africa|2020-07-08	0.0004369499	Africa
Africa|hCoV-19/South Africa/KRISP-K002174/2020|EPI ISL 515576|B.1.1.206|South Africa|2020-07-09	Africa|hCoV-19/South Africa/KRISP-K002187/2020|EPI ISL 515586|B.1.1.273|South Africa|2020-07-08	0.0003049293	Africa
Africa|hCoV-19/South Africa/KRISP-K002175/2020|EPI ISL 515577|B.1.1.57|South Africa|2020-07-09	Africa|hCoV-19/South Africa/KRISP-K002187/2020|EPI ISL 515586|B.1.1.273|South Africa|2020-07-08	0.0002384256	Africa
Africa|hCoV-19/South Africa/KRISP-K002176/2020|EPI ISL 515578|B.1.1.206|South Africa|2020-06-29	Africa|hCoV-19/South Africa/KRISP-K002187/2020|EPI ISL 515586|B.1.1.273|South Africa|2020-07-08	0.0002098140	Africa
Africa|hCoV-19/South Africa/KRISP-K002177/2020|EPI ISL 515579|B.1.1.57|South Africa|2020-07-09	Africa|hCoV-19/South Africa/KRISP-K002187/2020|EPI ISL 515586|B.1.1.273|South Africa|2020-07-08	0.0002369325	Africa
Africa|hCoV-19/South Africa/KRISP-K002179/2020|EPI ISL 515580|B.1.1.273|South Africa|2020-07-08	Africa|hCoV-19/South Africa/KRISP-K002187/2020|EPI ISL 515586|B.1.1.273|South Africa|2020-07-08	0.0002352270	Africa
Africa|hCoV-19/South Africa/KRISP-K002182/2020|EPI ISL 515581|B.1.1|South Africa|2020-07-08	Africa|hCoV-19/South Africa/KRISP-K002187/2020|EPI ISL 515586|B.1.1.273|South Africa|2020-07-08	0.0003425855	Africa
Africa|hCoV-19/South Africa/KRISP-K002183/2020|EPI ISL 515582|B.1.1.206|South Africa|2020-07-09	Africa|hCoV-19/South Africa/KRISP-K002187/2020|EPI ISL 515586|B.1.1.273|South Africa|2020-07-08	0.0004369498	Africa
Africa|hCoV-19/South Africa/KRISP-K002185/2020|EPI ISL 515584|B.1.1.84|South Africa|2020-06-30	Africa|hCoV-19/South Africa/KRISP-K002187/2020|EPI ISL 515586|B.1.1.273|South Africa|2020-07-08	0.0002352168	Africa
Africa|hCoV-19/South Africa/KRISP-K002186/2020|EPI ISL 515585|B.1.1.84|South Africa|2020-06-30	Africa|hCoV-19/South Africa/KRISP-K002187/2020|EPI ISL 515586|B.1.1.273|South Africa|2020-07-08	0.0003360364	Africa
Africa|hCoV-19/Algeria/G0638 2264/2020|EPI ISL 418241|B.1|Algeria|2020-03-02	Africa|hCoV-19/South Africa/KRISP-K002188/2020|EPI ISL 515587|B.1.5|South Africa|2020-07-08	0.0002393817	Africa
Africa|hCoV-19/Algeria/G0640 2265/2020|EPI ISL 418242|B.1|Algeria|2020-03-08	Africa|hCoV-19/South Africa/KRISP-K002188/2020|EPI ISL 515587|B.1.5|South Africa|2020-07-08	0.0001365151	Africa
Africa|hCoV-19/Algeria/G0860 2262/2020|EPI ISL 420037|B.1|Algeria|2020-03-02	Africa|hCoV-19/South Africa/KRISP-K002188/2020|EPI ISL 515587|B.1.5|South Africa|2020-07-08	0.0001365151	Africa
Africa|hCoV-19/Benin/1022/2020|EPI ISL 476826|B.1|Benin|2020-03-25	Africa|hCoV-19/South Africa/KRISP-K002188/2020|EPI ISL 515587|B.1.5|South Africa|2020-07-08	0.0001023937	Africa
Africa|hCoV-19/Benin/1092/2020|EPI ISL 476827|B.1|Benin|2020-03-27	Africa|hCoV-19/South Africa/KRISP-K002188/2020|EPI ISL 515587|B.1.5|South Africa|2020-07-08	0.0001024192	Africa
Africa|hCoV-19/Benin/1408/2020|EPI ISL 476825|B.1.356|Benin|2020-04-04	Africa|hCoV-19/South Africa/KRISP-K002188/2020|EPI ISL 515587|B.1.5|South Africa|2020-07-08	0.0001365244	Africa
Africa|hCoV-19/Benin/1409/2020|EPI ISL 476828|B.1|Benin|2020-04-06	Africa|hCoV-19/South Africa/KRISP-K002188/2020|EPI ISL 515587|B.1.5|South Africa|2020-07-08	0.0001718985	Africa
Africa|hCoV-19/Benin/1950/2020|EPI ISL 476830|A|Benin|2020-04-15	Africa|hCoV-19/South Africa/KRISP-K002188/2020|EPI ISL 515587|B.1.5|South Africa|2020-07-08	0.0003072650	Africa
Africa|hCoV-19/Benin/197/2020|EPI ISL 476822|B.1.178|Benin|2020-03-15	Africa|hCoV-19/South Africa/KRISP-K002188/2020|EPI ISL 515587|B.1.5|South Africa|2020-07-08	0.0001024052	Africa
Africa|hCoV-19/Benin/2012/2020|EPI ISL 476831|A|Benin|2020-04-15	Africa|hCoV-19/South Africa/KRISP-K002188/2020|EPI ISL 515587|B.1.5|South Africa|2020-07-08	0.0003413625	Africa
Africa|hCoV-19/Benin/260/2020|EPI ISL 476823|B.1.292|Benin|2020-03-17	Africa|hCoV-19/South Africa/KRISP-K002188/2020|EPI ISL 515587|B.1.5|South Africa|2020-07-08	0.0001706625	Africa
Africa|hCoV-19/Benin/314/2020|EPI ISL 476834|B.1.5|Benin|2020-03-17	Africa|hCoV-19/South Africa/KRISP-K002188/2020|EPI ISL 515587|B.1.5|South Africa|2020-07-08	0.0002059596	Africa
Africa|hCoV-19/Benin/461/2020|EPI ISL 476833|A|Benin|2020-03-17	Africa|hCoV-19/South Africa/KRISP-K002188/2020|EPI ISL 515587|B.1.5|South Africa|2020-07-08	0.0003413624	Africa
Africa|hCoV-19/Benin/501/2020|EPI ISL 476824|B.1.356|Benin|2020-03-17	Africa|hCoV-19/South Africa/KRISP-K002188/2020|EPI ISL 515587|B.1.5|South Africa|2020-07-08	0.0001365151	Africa
Africa|hCoV-19/Benin/843/2020|EPI ISL 476829|A|Benin|2020-03-19	Africa|hCoV-19/South Africa/KRISP-K002188/2020|EPI ISL 515587|B.1.5|South Africa|2020-07-08	0.0002731161	Africa
Africa|hCoV-19/Botswana/BOT0455/2020|EPI ISL 560386|B.1|Botswana|2020-03-28	Africa|hCoV-19/South Africa/KRISP-K002188/2020|EPI ISL 515587|B.1.5|South Africa|2020-07-08	0.0000682547	Africa
Africa|hCoV-19/Botswana/BOT2254/2020|EPI ISL 560390|B.1.1|Botswana|2020-04-08	Africa|hCoV-19/South Africa/KRISP-K002188/2020|EPI ISL 515587|B.1.5|South Africa|2020-07-08	0.0001379812	Africa
Africa|hCoV-19/Botswana/BOT2283/2020|EPI ISL 560385|B.1|Botswana|2020-04-07	Africa|hCoV-19/South Africa/KRISP-K002188/2020|EPI ISL 515587|B.1.5|South Africa|2020-07-08	0.0001758789	Africa
Africa|hCoV-19/Botswana/BOT2624/2020|EPI ISL 560387|B.1.1|Botswana|2020-04-05	Africa|hCoV-19/South Africa/KRISP-K002188/2020|EPI ISL 515587|B.1.5|South Africa|2020-07-08	0.0001407135	Africa
Africa|hCoV-19/Botswana/BOT4161/2020|EPI ISL 560388|B.1.1.220|Botswana|2020-04-16	Africa|hCoV-19/South Africa/KRISP-K002188/2020|EPI ISL 515587|B.1.5|South Africa|2020-07-08	0.0002091299	Africa
Africa|hCoV-19/DRC/04186/2020|EPI ISL 471411|A|Democratic Republic of the Congo|2020-04-25	Africa|hCoV-19/South Africa/KRISP-K002188/2020|EPI ISL 515587|B.1.5|South Africa|2020-07-08	0.0003413624	Africa
Africa|hCoV-19/DRC/04188/2020|EPI ISL 471413|A|Democratic Republic of the Congo|2020-04-25	Africa|hCoV-19/South Africa/KRISP-K002188/2020|EPI ISL 515587|B.1.5|South Africa|2020-07-08	0.0004190674	Africa
Africa|hCoV-19/DRC/10041/2020|EPI ISL 527543|B.1.1.275|Democratic Republic of the Congo|2020-05-22	Africa|hCoV-19/South Africa/KRISP-K002188/2020|EPI ISL 515587|B.1.5|South Africa|2020-07-08	0.0002078788	Africa
Africa|hCoV-19/DRC/10057/2020|EPI ISL 527538|B.1.1.275|Democratic Republic of the Congo|2020-05-22	Africa|hCoV-19/South Africa/KRISP-K002188/2020|EPI ISL 515587|B.1.5|South Africa|2020-07-08	0.0003217039	Africa
Africa|hCoV-19/DRC/10061/2020|EPI ISL 527521|B.1.1.275|Democratic Republic of the Congo|2020-05-22	Africa|hCoV-19/South Africa/KRISP-K002188/2020|EPI ISL 515587|B.1.5|South Africa|2020-07-08	0.0001765165	Africa
Africa|hCoV-19/DRC/10070/2020|EPI ISL 527544|B.1.178|Democratic Republic of the Congo|2020-05-22	Africa|hCoV-19/South Africa/KRISP-K002188/2020|EPI ISL 515587|B.1.5|South Africa|2020-07-08	0.0002421470	Africa
Africa|hCoV-19/DRC/10120/2020|EPI ISL 513624|B.1.1.275|Democratic Republic of the Congo|2020-05-22	Africa|hCoV-19/South Africa/KRISP-K002188/2020|EPI ISL 515587|B.1.5|South Africa|2020-07-08	0.0002485575	Africa
Africa|hCoV-19/DRC/10127/2020|EPI ISL 513625|B.1.1.275|Democratic Republic of the Congo|2020-05-22	Africa|hCoV-19/South Africa/KRISP-K002188/2020|EPI ISL 515587|B.1.5|South Africa|2020-07-08	0.0002452833	Africa
Africa|hCoV-19/DRC/10242/2020|EPI ISL 513626|B.1.84|Democratic Republic of the Congo|2020-05-22	Africa|hCoV-19/South Africa/KRISP-K002188/2020|EPI ISL 515587|B.1.5|South Africa|2020-07-08	0.0001376125	Africa
Africa|hCoV-19/DRC/10251/2020|EPI ISL 513627|B.1.128|Democratic Republic of the Congo|2020-05-22	Africa|hCoV-19/South Africa/KRISP-K002188/2020|EPI ISL 515587|B.1.5|South Africa|2020-07-08	0.0002755416	Africa
Africa|hCoV-19/DRC/10324/2020|EPI ISL 527545|B.1.214|Democratic Republic of the Congo|2020-05-22	Africa|hCoV-19/South Africa/KRISP-K002188/2020|EPI ISL 515587|B.1.5|South Africa|2020-07-08	0.0002078090	Africa
Africa|hCoV-19/DRC/10346/2020|EPI ISL 527546|B.1.214|Democratic Republic of the Congo|2020-05-22	Africa|hCoV-19/South Africa/KRISP-K002188/2020|EPI ISL 515587|B.1.5|South Africa|2020-07-08	0.0002100050	Africa
Africa|hCoV-19/DRC/10364/2020|EPI ISL 527498|B.1|Democratic Republic of the Congo|2020-05-22	Africa|hCoV-19/South Africa/KRISP-K002188/2020|EPI ISL 515587|B.1.5|South Africa|2020-07-08	0.0001045375	Africa
Africa|hCoV-19/DRC/10371/2020|EPI ISL 527489|B.1.178|Democratic Republic of the Congo|2020-05-22	Africa|hCoV-19/South Africa/KRISP-K002188/2020|EPI ISL 515587|B.1.5|South Africa|2020-07-08	0.0002425689	Africa
Africa|hCoV-19/DRC/10373/2020|EPI ISL 527495|B.1.159|Democratic Republic of the Congo|2020-05-22	Africa|hCoV-19/South Africa/KRISP-K002188/2020|EPI ISL 515587|B.1.5|South Africa|2020-07-08	0.0002081953	Africa
Africa|hCoV-19/DRC/10374/2020|EPI ISL 527539|B.1.84|Democratic Republic of the Congo|2020-05-22	Africa|hCoV-19/South Africa/KRISP-K002188/2020|EPI ISL 515587|B.1.5|South Africa|2020-07-08	0.0003886875	Africa
Africa|hCoV-19/DRC/10375/2020|EPI ISL 527499|B.1.84|Democratic Republic of the Congo|2020-05-22	Africa|hCoV-19/South Africa/KRISP-K002188/2020|EPI ISL 515587|B.1.5|South Africa|2020-07-08	0.0002780763	Africa
Africa|hCoV-19/DRC/10399/2020|EPI ISL 527491|B.1.214|Democratic Republic of the Congo|2020-05-22	Africa|hCoV-19/South Africa/KRISP-K002188/2020|EPI ISL 515587|B.1.5|South Africa|2020-07-08	0.0002079610	Africa
Africa|hCoV-19/DRC/10502/2020|EPI ISL 527547|B.1.5|Democratic Republic of the Congo|2020-05-20	Africa|hCoV-19/South Africa/KRISP-K002188/2020|EPI ISL 515587|B.1.5|South Africa|2020-07-08	0.0000346045	Africa
Africa|hCoV-19/DRC/10506/2020|EPI ISL 527524|B.1.5|Democratic Republic of the Congo|2020-05-18	Africa|hCoV-19/South Africa/KRISP-K002188/2020|EPI ISL 515587|B.1.5|South Africa|2020-07-08	0.0000354496	Africa
Africa|hCoV-19/DRC/10507/2020|EPI ISL 527492|B.1.5|Democratic Republic of the Congo|2020-05-18	Africa|hCoV-19/South Africa/KRISP-K002188/2020|EPI ISL 515587|B.1.5|South Africa|2020-07-08	0.0000693456	Africa
Africa|hCoV-19/DRC/10508/2020|EPI ISL 527494|B.1.5|Democratic Republic of the Congo|2020-05-20	Africa|hCoV-19/South Africa/KRISP-K002188/2020|EPI ISL 515587|B.1.5|South Africa|2020-07-08	0.0000689678	Africa
Africa|hCoV-19/DRC/10532/2020|EPI ISL 527532|B.1.5|Democratic Republic of the Congo|2020-05-20	Africa|hCoV-19/South Africa/KRISP-K002188/2020|EPI ISL 515587|B.1.5|South Africa|2020-07-08	0.0000354345	Africa
Africa|hCoV-19/DRC/10533/2020|EPI ISL 527548|B.1.5|Democratic Republic of the Congo|2020-05-20	Africa|hCoV-19/South Africa/KRISP-K002188/2020|EPI ISL 515587|B.1.5|South Africa|2020-07-08	0.0000692320	Africa
Africa|hCoV-19/DRC/10621/2020|EPI ISL 527526|B.1.214|Democratic Republic of the Congo|2020-05-23	Africa|hCoV-19/South Africa/KRISP-K002188/2020|EPI ISL 515587|B.1.5|South Africa|2020-07-08	0.0001770289	Africa
Africa|hCoV-19/DRC/10640/2020|EPI ISL 527541|B.1|Democratic Republic of the Congo|2020-05-22	Africa|hCoV-19/South Africa/KRISP-K002188/2020|EPI ISL 515587|B.1.5|South Africa|2020-07-08	0.0003561023	Africa
Africa|hCoV-19/DRC/10644/2020|EPI ISL 527549|B.1|Democratic Republic of the Congo|2020-05-22	Africa|hCoV-19/South Africa/KRISP-K002188/2020|EPI ISL 515587|B.1.5|South Africa|2020-07-08	0.0003461924	Africa
Africa|hCoV-19/DRC/10728/2020|EPI ISL 513628|B.1.5|Democratic Republic of the Congo|2020-05-23	Africa|hCoV-19/South Africa/KRISP-K002188/2020|EPI ISL 515587|B.1.5|South Africa|2020-07-08	0.0000711579	Africa
Africa|hCoV-19/DRC/10731/2020|EPI ISL 513629|B.1.1.1|Democratic Republic of the Congo|2020-05-23	Africa|hCoV-19/South Africa/KRISP-K002188/2020|EPI ISL 515587|B.1.5|South Africa|2020-07-08	0.0003226738	Africa
Africa|hCoV-19/DRC/10733/2020|EPI ISL 513630|B.1|Democratic Republic of the Congo|2020-05-23	Africa|hCoV-19/South Africa/KRISP-K002188/2020|EPI ISL 515587|B.1.5|South Africa|2020-07-08	0.0002058487	Africa
Africa|hCoV-19/DRC/108/2020|EPI ISL 417948|B.1.128|Democratic Republic of the Congo|2020-03-19	Africa|hCoV-19/South Africa/KRISP-K002188/2020|EPI ISL 515587|B.1.5|South Africa|2020-07-08	0.0001708696	Africa
Africa|hCoV-19/DRC/10885/2020|EPI ISL 513631|B.1.84|Democratic Republic of the Congo|2020-05-23	Africa|hCoV-19/South Africa/KRISP-K002188/2020|EPI ISL 515587|B.1.5|South Africa|2020-07-08	0.0002073544	Africa
Africa|hCoV-19/DRC/10902/2020|EPI ISL 527490|B.1.178|Democratic Republic of the Congo|2020-05-23	Africa|hCoV-19/South Africa/KRISP-K002188/2020|EPI ISL 515587|B.1.5|South Africa|2020-07-08	0.0001731286	Africa
Africa|hCoV-19/DRC/10913/2020|EPI ISL 527507|B.1.84|Democratic Republic of the Congo|2020-05-24	Africa|hCoV-19/South Africa/KRISP-K002188/2020|EPI ISL 515587|B.1.5|South Africa|2020-07-08	0.0002798159	Africa
Africa|hCoV-19/DRC/11005/2020|EPI ISL 527550|B.1.159|Democratic Republic of the Congo|2020-05-24	Africa|hCoV-19/South Africa/KRISP-K002188/2020|EPI ISL 515587|B.1.5|South Africa|2020-07-08	0.0003116497	Africa
Africa|hCoV-19/DRC/11008/2020|EPI ISL 527503|B.1.159|Democratic Republic of the Congo|2020-05-24	Africa|hCoV-19/South Africa/KRISP-K002188/2020|EPI ISL 515587|B.1.5|South Africa|2020-07-08	0.0002445855	Africa
Africa|hCoV-19/DRC/11022/2020|EPI ISL 527551|B.1.214|Democratic Republic of the Congo|2020-05-24	Africa|hCoV-19/South Africa/KRISP-K002188/2020|EPI ISL 515587|B.1.5|South Africa|2020-07-08	0.0002771187	Africa
Africa|hCoV-19/DRC/11024/2020|EPI ISL 527552|B.1.149|Democratic Republic of the Congo|2020-05-24	Africa|hCoV-19/South Africa/KRISP-K002188/2020|EPI ISL 515587|B.1.5|South Africa|2020-07-08	0.0003146465	Africa
Africa|hCoV-19/DRC/11026/2020|EPI ISL 527553|B.1.149|Democratic Republic of the Congo|2020-05-24	Africa|hCoV-19/South Africa/KRISP-K002188/2020|EPI ISL 515587|B.1.5|South Africa|2020-07-08	0.0001731165	Africa
Africa|hCoV-19/DRC/11031/2020|EPI ISL 527554|B.1.214|Democratic Republic of the Congo|2020-05-24	Africa|hCoV-19/South Africa/KRISP-K002188/2020|EPI ISL 515587|B.1.5|South Africa|2020-07-08	0.0002079004	Africa
Africa|hCoV-19/DRC/11041/2020|EPI ISL 527555|B.1|Democratic Republic of the Congo|2020-05-24	Africa|hCoV-19/South Africa/KRISP-K002188/2020|EPI ISL 515587|B.1.5|South Africa|2020-07-08	0.0001731928	Africa
Africa|hCoV-19/DRC/11057/2020|EPI ISL 527528|B.1.5|Democratic Republic of the Congo|2020-05-24	Africa|hCoV-19/South Africa/KRISP-K002188/2020|EPI ISL 515587|B.1.5|South Africa|2020-07-08	0.0001059627	Africa
Africa|hCoV-19/DRC/11078/2020|EPI ISL 527514|B.1|Democratic Republic of the Congo|2020-05-24	Africa|hCoV-19/South Africa/KRISP-K002188/2020|EPI ISL 515587|B.1.5|South Africa|2020-07-08	0.0002097923	Africa
Africa|hCoV-19/DRC/11079/2020|EPI ISL 527500|B.1.214|Democratic Republic of the Congo|2020-05-24	Africa|hCoV-19/South Africa/KRISP-K002188/2020|EPI ISL 515587|B.1.5|South Africa|2020-07-08	0.0001393074	Africa
Africa|hCoV-19/DRC/11093/2020|EPI ISL 527527|B.1.5|Democratic Republic of the Congo|2020-05-24	Africa|hCoV-19/South Africa/KRISP-K002188/2020|EPI ISL 515587|B.1.5|South Africa|2020-07-08	0.0001777474	Africa
Africa|hCoV-19/DRC/11096/2020|EPI ISL 527522|B.1|Democratic Republic of the Congo|2020-05-24	Africa|hCoV-19/South Africa/KRISP-K002188/2020|EPI ISL 515587|B.1.5|South Africa|2020-07-08	0.0001765451	Africa
Africa|hCoV-19/DRC/11114/2020|EPI ISL 527534|B.1.214|Democratic Republic of the Congo|2020-05-25	Africa|hCoV-19/South Africa/KRISP-K002188/2020|EPI ISL 515587|B.1.5|South Africa|2020-07-08	0.0002484341	Africa
Africa|hCoV-19/DRC/11123/2020|EPI ISL 527496|B.1.84|Democratic Republic of the Congo|2020-05-24	Africa|hCoV-19/South Africa/KRISP-K002188/2020|EPI ISL 515587|B.1.5|South Africa|2020-07-08	0.0001735034	Africa
Africa|hCoV-19/DRC/11134/2020|EPI ISL 527518|B.1.5|Democratic Republic of the Congo|2020-05-24	Africa|hCoV-19/South Africa/KRISP-K002188/2020|EPI ISL 515587|B.1.5|South Africa|2020-07-08	0.0000704172	Africa
Africa|hCoV-19/DRC/11143/2020|EPI ISL 527556|B.1|Democratic Republic of the Congo|2020-05-24	Africa|hCoV-19/South Africa/KRISP-K002188/2020|EPI ISL 515587|B.1.5|South Africa|2020-07-08	0.0003116885	Africa
Africa|hCoV-19/DRC/11145/2020|EPI ISL 527501|B.1.214|Democratic Republic of the Congo|2020-05-24	Africa|hCoV-19/South Africa/KRISP-K002188/2020|EPI ISL 515587|B.1.5|South Africa|2020-07-08	0.0002788380	Africa
Africa|hCoV-19/DRC/11148/2020|EPI ISL 527525|B.1.178|Democratic Republic of the Congo|2020-05-24	Africa|hCoV-19/South Africa/KRISP-K002188/2020|EPI ISL 515587|B.1.5|South Africa|2020-07-08	0.0002823775	Africa
Africa|hCoV-19/DRC/11157/2020|EPI ISL 527530|B.1|Democratic Republic of the Congo|2020-05-25	Africa|hCoV-19/South Africa/KRISP-K002188/2020|EPI ISL 515587|B.1.5|South Africa|2020-07-08	0.0002456094	Africa
Africa|hCoV-19/DRC/11187/2020|EPI ISL 527523|B.1.1.275|Democratic Republic of the Congo|2020-05-23	Africa|hCoV-19/South Africa/KRISP-K002188/2020|EPI ISL 515587|B.1.5|South Africa|2020-07-08	0.0002809764	Africa
Africa|hCoV-19/DRC/11191/2020|EPI ISL 527506|B.1.1.275|Democratic Republic of the Congo|2020-05-23	Africa|hCoV-19/South Africa/KRISP-K002188/2020|EPI ISL 515587|B.1.5|South Africa|2020-07-08	0.0001744780	Africa
Africa|hCoV-19/DRC/11252/2020|EPI ISL 527557|B.1.1.275|Democratic Republic of the Congo|2020-05-21	Africa|hCoV-19/South Africa/KRISP-K002188/2020|EPI ISL 515587|B.1.5|South Africa|2020-07-08	0.0003461901	Africa
Africa|hCoV-19/DRC/11260/2020|EPI ISL 527558|B.1.1.275|Democratic Republic of the Congo|2020-05-23	Africa|hCoV-19/South Africa/KRISP-K002188/2020|EPI ISL 515587|B.1.5|South Africa|2020-07-08	0.0002077831	Africa
Africa|hCoV-19/DRC/1131/2020|EPI ISL 429255|B.1.5|Democratic Republic of the Congo|2020-04-05	Africa|hCoV-19/South Africa/KRISP-K002188/2020|EPI ISL 515587|B.1.5|South Africa|2020-07-08	0.0000688562	Africa
Africa|hCoV-19/DRC/11310/2020|EPI ISL 527529|B.1.149|Democratic Republic of the Congo|2020-05-25	Africa|hCoV-19/South Africa/KRISP-K002188/2020|EPI ISL 515587|B.1.5|South Africa|2020-07-08	0.0001761018	Africa
Africa|hCoV-19/DRC/11318/2020|EPI ISL 527559|B.1.149|Democratic Republic of the Congo|2020-05-25	Africa|hCoV-19/South Africa/KRISP-K002188/2020|EPI ISL 515587|B.1.5|South Africa|2020-07-08	0.0001721671	Africa
Africa|hCoV-19/DRC/11326/2020|EPI ISL 527508|B.1|Democratic Republic of the Congo|2020-05-25	Africa|hCoV-19/South Africa/KRISP-K002188/2020|EPI ISL 515587|B.1.5|South Africa|2020-07-08	0.0001748782	Africa
Africa|hCoV-19/DRC/11334/2020|EPI ISL 527504|B.1.178|Democratic Republic of the Congo|2020-05-25	Africa|hCoV-19/South Africa/KRISP-K002188/2020|EPI ISL 515587|B.1.5|South Africa|2020-07-08	0.0001746254	Africa
Africa|hCoV-19/DRC/11337/2020|EPI ISL 527510|B.1.84|Democratic Republic of the Congo|2020-05-25	Africa|hCoV-19/South Africa/KRISP-K002188/2020|EPI ISL 515587|B.1.5|South Africa|2020-07-08	0.0002451887	Africa
Africa|hCoV-19/DRC/11341/2020|EPI ISL 527509|B.1.1.275|Democratic Republic of the Congo|2020-05-25	Africa|hCoV-19/South Africa/KRISP-K002188/2020|EPI ISL 515587|B.1.5|South Africa|2020-07-08	0.0002800058	Africa
Africa|hCoV-19/DRC/11348/2020|EPI ISL 527560|B.1.149|Democratic Republic of the Congo|2020-05-25	Africa|hCoV-19/South Africa/KRISP-K002188/2020|EPI ISL 515587|B.1.5|South Africa|2020-07-08	0.0001723214	Africa
Africa|hCoV-19/DRC/11369/2020|EPI ISL 527537|B.1.214|Democratic Republic of the Congo|2020-05-25	Africa|hCoV-19/South Africa/KRISP-K002188/2020|EPI ISL 515587|B.1.5|South Africa|2020-07-08	0.0002118885	Africa
Africa|hCoV-19/DRC/11376/2020|EPI ISL 527513|B.1.214|Democratic Republic of the Congo|2020-05-25	Africa|hCoV-19/South Africa/KRISP-K002188/2020|EPI ISL 515587|B.1.5|South Africa|2020-07-08	0.0002442563	Africa
Africa|hCoV-19/DRC/11411/2020|EPI ISL 527561|B.1.5|Democratic Republic of the Congo|2020-05-25	Africa|hCoV-19/South Africa/KRISP-K002188/2020|EPI ISL 515587|B.1.5|South Africa|2020-07-08	0.0001384410	Africa
Africa|hCoV-19/DRC/11450/2020|EPI ISL 527516|B.1.5|Democratic Republic of the Congo|2020-05-25	Africa|hCoV-19/South Africa/KRISP-K002188/2020|EPI ISL 515587|B.1.5|South Africa|2020-07-08	0.0000708084	Africa
Africa|hCoV-19/DRC/11458/2020|EPI ISL 527497|B.1.5|Democratic Republic of the Congo|2020-05-25	Africa|hCoV-19/South Africa/KRISP-K002188/2020|EPI ISL 515587|B.1.5|South Africa|2020-07-08	0.0002097793	Africa
Africa|hCoV-19/DRC/11460/2020|EPI ISL 527562|B.1.214|Democratic Republic of the Congo|2020-05-25	Africa|hCoV-19/South Africa/KRISP-K002188/2020|EPI ISL 515587|B.1.5|South Africa|2020-07-08	0.0003500535	Africa
Africa|hCoV-19/DRC/11472/2020|EPI ISL 527502|B.1.214|Democratic Republic of the Congo|2020-05-25	Africa|hCoV-19/South Africa/KRISP-K002188/2020|EPI ISL 515587|B.1.5|South Africa|2020-07-08	0.0002768856	Africa
Africa|hCoV-19/DRC/11477/2020|EPI ISL 527563|B.1.84|Democratic Republic of the Congo|2020-05-25	Africa|hCoV-19/South Africa/KRISP-K002188/2020|EPI ISL 515587|B.1.5|South Africa|2020-07-08	0.0001037271	Africa
Africa|hCoV-19/DRC/11486/2020|EPI ISL 527564|B.1.214|Democratic Republic of the Congo|2020-05-25	Africa|hCoV-19/South Africa/KRISP-K002188/2020|EPI ISL 515587|B.1.5|South Africa|2020-07-08	0.0002770461	Africa
Africa|hCoV-19/DRC/11487/2020|EPI ISL 527505|B.1|Democratic Republic of the Congo|2020-05-25	Africa|hCoV-19/South Africa/KRISP-K002188/2020|EPI ISL 515587|B.1.5|South Africa|2020-07-08	0.0002099704	Africa
Africa|hCoV-19/DRC/11507/2020|EPI ISL 527512|B.1|Democratic Republic of the Congo|2020-05-25	Africa|hCoV-19/South Africa/KRISP-K002188/2020|EPI ISL 515587|B.1.5|South Africa|2020-07-08	0.0002448677	Africa
Africa|hCoV-19/DRC/1151/2020|EPI ISL 447596|B.38|Democratic Republic of the Congo|2020-04-05	Africa|hCoV-19/South Africa/KRISP-K002188/2020|EPI ISL 515587|B.1.5|South Africa|2020-07-08	0.0004141266	Africa
Africa|hCoV-19/DRC/11511/2020|EPI ISL 527511|B.1.214|Democratic Republic of the Congo|2020-05-25	Africa|hCoV-19/South Africa/KRISP-K002188/2020|EPI ISL 515587|B.1.5|South Africa|2020-07-08	0.0002801755	Africa
Africa|hCoV-19/DRC/11572/2020|EPI ISL 527565|B.1.214|Democratic Republic of the Congo|2020-05-25	Africa|hCoV-19/South Africa/KRISP-K002188/2020|EPI ISL 515587|B.1.5|South Africa|2020-07-08	0.0001729334	Africa
Africa|hCoV-19/DRC/11576/2020|EPI ISL 527517|B.1|Democratic Republic of the Congo|2020-05-25	Africa|hCoV-19/South Africa/KRISP-K002188/2020|EPI ISL 515587|B.1.5|South Africa|2020-07-08	0.0001761656	Africa
Africa|hCoV-19/DRC/11583/2020|EPI ISL 527542|B.1|Democratic Republic of the Congo|2020-05-25	Africa|hCoV-19/South Africa/KRISP-K002188/2020|EPI ISL 515587|B.1.5|South Africa|2020-07-08	0.0002137702	Africa
Africa|hCoV-19/DRC/11616/2020|EPI ISL 527519|B.1|Democratic Republic of the Congo|2020-05-25	Africa|hCoV-19/South Africa/KRISP-K002188/2020|EPI ISL 515587|B.1.5|South Africa|2020-07-08	0.0001755289	Africa
Africa|hCoV-19/DRC/11623/2020|EPI ISL 527566|B.1.5|Democratic Republic of the Congo|2020-05-25	Africa|hCoV-19/South Africa/KRISP-K002188/2020|EPI ISL 515587|B.1.5|South Africa|2020-07-08	0.0001731919	Africa
Africa|hCoV-19/DRC/11624/2020|EPI ISL 527567|B.1.149|Democratic Republic of the Congo|2020-05-25	Africa|hCoV-19/South Africa/KRISP-K002188/2020|EPI ISL 515587|B.1.5|South Africa|2020-07-08	0.0001731070	Africa
Africa|hCoV-19/DRC/11631/2020|EPI ISL 527568|B.1.149|Democratic Republic of the Congo|2020-05-25	Africa|hCoV-19/South Africa/KRISP-K002188/2020|EPI ISL 515587|B.1.5|South Africa|2020-07-08	0.0001732870	Africa
Africa|hCoV-19/DRC/11632/2020|EPI ISL 527493|B.1|Democratic Republic of the Congo|2020-05-25	Africa|hCoV-19/South Africa/KRISP-K002188/2020|EPI ISL 515587|B.1.5|South Africa|2020-07-08	0.0002080900	Africa
Africa|hCoV-19/DRC/11635/2020|EPI ISL 527540|B.1.214|Democratic Republic of the Congo|2020-05-25	Africa|hCoV-19/South Africa/KRISP-K002188/2020|EPI ISL 515587|B.1.5|South Africa|2020-07-08	0.0002119889	Africa
Africa|hCoV-19/DRC/11640/2020|EPI ISL 527535|B.1.178|Democratic Republic of the Congo|2020-05-25	Africa|hCoV-19/South Africa/KRISP-K002188/2020|EPI ISL 515587|B.1.5|South Africa|2020-07-08	0.0002803413	Africa
Africa|hCoV-19/DRC/11643/2020|EPI ISL 527520|B.1.5|Democratic Republic of the Congo|2020-05-25	Africa|hCoV-19/South Africa/KRISP-K002188/2020|EPI ISL 515587|B.1.5|South Africa|2020-07-08	0.0001399961	Africa
Africa|hCoV-19/DRC/11648/2020|EPI ISL 527569|B.1.6|Democratic Republic of the Congo|2020-05-25	Africa|hCoV-19/South Africa/KRISP-K002188/2020|EPI ISL 515587|B.1.5|South Africa|2020-07-08	0.0002069305	Africa
Africa|hCoV-19/DRC/11652/2020|EPI ISL 527570|B.1.149|Democratic Republic of the Congo|2020-05-25	Africa|hCoV-19/South Africa/KRISP-K002188/2020|EPI ISL 515587|B.1.5|South Africa|2020-07-08	0.0001730585	Africa
Africa|hCoV-19/DRC/11653/2020|EPI ISL 527533|B.1.84|Democratic Republic of the Congo|2020-05-25	Africa|hCoV-19/South Africa/KRISP-K002188/2020|EPI ISL 515587|B.1.5|South Africa|2020-07-08	0.0001409729	Africa
Africa|hCoV-19/DRC/11676/2020|EPI ISL 527531|B.1|Democratic Republic of the Congo|2020-05-26	Africa|hCoV-19/South Africa/KRISP-K002188/2020|EPI ISL 515587|B.1.5|South Africa|2020-07-08	0.0003537007	Africa
Africa|hCoV-19/DRC/11677/2020|EPI ISL 527515|B.1.214|Democratic Republic of the Congo|2020-05-26	Africa|hCoV-19/South Africa/KRISP-K002188/2020|EPI ISL 515587|B.1.5|South Africa|2020-07-08	0.0002815565	Africa
Africa|hCoV-19/DRC/11732/2020|EPI ISL 527536|B.1.214|Democratic Republic of the Congo|2020-05-26	Africa|hCoV-19/South Africa/KRISP-K002188/2020|EPI ISL 515587|B.1.5|South Africa|2020-07-08	0.0001405060	Africa
Africa|hCoV-19/DRC/11733/2020|EPI ISL 527571|B.1.149|Democratic Republic of the Congo|2020-05-26	Africa|hCoV-19/South Africa/KRISP-K002188/2020|EPI ISL 515587|B.1.5|South Africa|2020-07-08	0.0001721572	Africa
Africa|hCoV-19/DRC/11806/2020|EPI ISL 527572|B.1.214|Democratic Republic of the Congo|2020-05-26	Africa|hCoV-19/South Africa/KRISP-K002188/2020|EPI ISL 515587|B.1.5|South Africa|2020-07-08	0.0002769119	Africa
Africa|hCoV-19/DRC/1234/2020|EPI ISL 429258|B.1.5|Democratic Republic of the Congo|2020-04-06	Africa|hCoV-19/South Africa/KRISP-K002188/2020|EPI ISL 515587|B.1.5|South Africa|2020-07-08	0.0000718978	Africa
Africa|hCoV-19/DRC/1249/2020|EPI ISL 429259|B.1.5|Democratic Republic of the Congo|2020-04-06	Africa|hCoV-19/South Africa/KRISP-K002188/2020|EPI ISL 515587|B.1.5|South Africa|2020-07-08	0.0000691609	Africa
Africa|hCoV-19/DRC/1319/2020|EPI ISL 431011|B.1.128|Democratic Republic of the Congo|2020-04-07	Africa|hCoV-19/South Africa/KRISP-K002188/2020|EPI ISL 515587|B.1.5|South Africa|2020-07-08	0.0001727202	Africa
Africa|hCoV-19/DRC/1324/2020|EPI ISL 435033|B.1.128|Democratic Republic of the Congo|2020-04-07	Africa|hCoV-19/South Africa/KRISP-K002188/2020|EPI ISL 515587|B.1.5|South Africa|2020-07-08	0.0001715354	Africa
Africa|hCoV-19/DRC/1326/2020|EPI ISL 435116|B.1|Democratic Republic of the Congo|2020-04-07	Africa|hCoV-19/South Africa/KRISP-K002188/2020|EPI ISL 515587|B.1.5|South Africa|2020-07-08	0.0001406422	Africa
Africa|hCoV-19/DRC/1375/2020|EPI ISL 435117|B.1.1.1|Democratic Republic of the Congo|2020-04-07	Africa|hCoV-19/South Africa/KRISP-K002188/2020|EPI ISL 515587|B.1.5|South Africa|2020-07-08	0.0003154925	Africa
Africa|hCoV-19/DRC/1376/2020|EPI ISL 431012|B.1.1.1|Democratic Republic of the Congo|2020-04-07	Africa|hCoV-19/South Africa/KRISP-K002188/2020|EPI ISL 515587|B.1.5|South Africa|2020-07-08	0.0002779990	Africa
Africa|hCoV-19/DRC/1377/2020|EPI ISL 434678|B.1.1.1|Democratic Republic of the Congo|2020-04-07	Africa|hCoV-19/South Africa/KRISP-K002188/2020|EPI ISL 515587|B.1.5|South Africa|2020-07-08	0.0002411803	Africa
Africa|hCoV-19/DRC/1378/2020|EPI ISL 435118|B.1.1.1|Democratic Republic of the Congo|2020-04-07	Africa|hCoV-19/South Africa/KRISP-K002188/2020|EPI ISL 515587|B.1.5|South Africa|2020-07-08	0.0002771460	Africa
Africa|hCoV-19/DRC/1382/2020|EPI ISL 435113|B.1.1.1|Democratic Republic of the Congo|2020-04-07	Africa|hCoV-19/South Africa/KRISP-K002188/2020|EPI ISL 515587|B.1.5|South Africa|2020-07-08	0.0002805332	Africa
Africa|hCoV-19/DRC/1397/2020|EPI ISL 434679|B.1.1.1|Democratic Republic of the Congo|2020-04-07	Africa|hCoV-19/South Africa/KRISP-K002188/2020|EPI ISL 515587|B.1.5|South Africa|2020-07-08	0.0002774111	Africa
Africa|hCoV-19/DRC/1398/2020|EPI ISL 435114|B.1.1.1|Democratic Republic of the Congo|2020-04-07	Africa|hCoV-19/South Africa/KRISP-K002188/2020|EPI ISL 515587|B.1.5|South Africa|2020-07-08	0.0002396776	Africa
Africa|hCoV-19/DRC/1422/2020|EPI ISL 434680|B.1.149|Democratic Republic of the Congo|2020-04-08	Africa|hCoV-19/South Africa/KRISP-K002188/2020|EPI ISL 515587|B.1.5|South Africa|2020-07-08	0.0001748452	Africa
Africa|hCoV-19/DRC/1423/2020|EPI ISL 434710|B.1.149|Democratic Republic of the Congo|2020-04-08	Africa|hCoV-19/South Africa/KRISP-K002188/2020|EPI ISL 515587|B.1.5|South Africa|2020-07-08	0.0001369136	Africa
Africa|hCoV-19/DRC/1486/2020|EPI ISL 434711|B.1|Democratic Republic of the Congo|2020-04-08	Africa|hCoV-19/South Africa/KRISP-K002188/2020|EPI ISL 515587|B.1.5|South Africa|2020-07-08	0.0001056727	Africa
Africa|hCoV-19/DRC/1516/2020|EPI ISL 435032|B.1.5|Democratic Republic of the Congo|2020-04-09	Africa|hCoV-19/South Africa/KRISP-K002188/2020|EPI ISL 515587|B.1.5|South Africa|2020-07-08	0.0000682548	Africa
Africa|hCoV-19/DRC/1565/2020|EPI ISL 434681|B.1|Democratic Republic of the Congo|2020-04-09	Africa|hCoV-19/South Africa/KRISP-K002188/2020|EPI ISL 515587|B.1.5|South Africa|2020-07-08	0.0001045034	Africa
Africa|hCoV-19/DRC/158/2020|EPI ISL 417950|B.40|Democratic Republic of the Congo|2020-03-20	Africa|hCoV-19/South Africa/KRISP-K002188/2020|EPI ISL 515587|B.1.5|South Africa|2020-07-08	0.0004096865	Africa
Africa|hCoV-19/DRC/1715/2020|EPI ISL 435156|B.1.84|Democratic Republic of the Congo|2020-04-10	Africa|hCoV-19/South Africa/KRISP-K002188/2020|EPI ISL 515587|B.1.5|South Africa|2020-07-08	0.0001379894	Africa
Africa|hCoV-19/DRC/1767/2020|EPI ISL 435157|B.1.5|Democratic Republic of the Congo|2020-04-10	Africa|hCoV-19/South Africa/KRISP-K002188/2020|EPI ISL 515587|B.1.5|South Africa|2020-07-08	0.0000706502	Africa
Africa|hCoV-19/DRC/1779/2020|EPI ISL 435158|C.14|Democratic Republic of the Congo|2020-04-10	Africa|hCoV-19/South Africa/KRISP-K002188/2020|EPI ISL 515587|B.1.5|South Africa|2020-07-08	0.0003510291	Africa
Africa|hCoV-19/DRC/191/2020|EPI ISL 417955|B.1.128|Democratic Republic of the Congo|2020-03-21	Africa|hCoV-19/South Africa/KRISP-K002188/2020|EPI ISL 515587|B.1.5|South Africa|2020-07-08	0.0001709105	Africa
Africa|hCoV-19/DRC/1952/2020|EPI ISL 435159|B.1.5|Democratic Republic of the Congo|2020-04-11	Africa|hCoV-19/South Africa/KRISP-K002188/2020|EPI ISL 515587|B.1.5|South Africa|2020-07-08	0.0000698541	Africa
Africa|hCoV-19/DRC/1982/2020|EPI ISL 435160|B.1|Democratic Republic of the Congo|2020-04-12	Africa|hCoV-19/South Africa/KRISP-K002188/2020|EPI ISL 515587|B.1.5|South Africa|2020-07-08	0.0001044659	Africa
Africa|hCoV-19/DRC/2047/2020|EPI ISL 435161|B.1.1.1|Democratic Republic of the Congo|2020-04-12	Africa|hCoV-19/South Africa/KRISP-K002188/2020|EPI ISL 515587|B.1.5|South Africa|2020-07-08	0.0002436309	Africa
Africa|hCoV-19/DRC/2063/2020|EPI ISL 435162|B.1|Democratic Republic of the Congo|2020-04-12	Africa|hCoV-19/South Africa/KRISP-K002188/2020|EPI ISL 515587|B.1.5|South Africa|2020-07-08	0.0000696272	Africa
Africa|hCoV-19/DRC/2120/2020|EPI ISL 435163|B.1.149|Democratic Republic of the Congo|2020-04-12	Africa|hCoV-19/South Africa/KRISP-K002188/2020|EPI ISL 515587|B.1.5|South Africa|2020-07-08	0.0001379047	Africa
Africa|hCoV-19/DRC/2121/2020|EPI ISL 435164|B.1.149|Democratic Republic of the Congo|2020-04-12	Africa|hCoV-19/South Africa/KRISP-K002188/2020|EPI ISL 515587|B.1.5|South Africa|2020-07-08	0.0001390212	Africa
Africa|hCoV-19/DRC/2122/2020|EPI ISL 435165|B.1.149|Democratic Republic of the Congo|2020-04-13	Africa|hCoV-19/South Africa/KRISP-K002188/2020|EPI ISL 515587|B.1.5|South Africa|2020-07-08	0.0002119955	Africa
Africa|hCoV-19/DRC/2125/2020|EPI ISL 435166|B.1.149|Democratic Republic of the Congo|2020-04-13	Africa|hCoV-19/South Africa/KRISP-K002188/2020|EPI ISL 515587|B.1.5|South Africa|2020-07-08	0.0001405054	Africa
Africa|hCoV-19/DRC/2128/2020|EPI ISL 435167|B.1|Democratic Republic of the Congo|2020-04-13	Africa|hCoV-19/South Africa/KRISP-K002188/2020|EPI ISL 515587|B.1.5|South Africa|2020-07-08	0.0000710668	Africa
Africa|hCoV-19/DRC/2133/2020|EPI ISL 435168|B.1.128|Democratic Republic of the Congo|2020-04-13	Africa|hCoV-19/South Africa/KRISP-K002188/2020|EPI ISL 515587|B.1.5|South Africa|2020-07-08	0.0001763546	Africa
Africa|hCoV-19/DRC/214/2020|EPI ISL 420030|B.1.6|Democratic Republic of the Congo|2020-03-21	Africa|hCoV-19/South Africa/KRISP-K002188/2020|EPI ISL 515587|B.1.5|South Africa|2020-07-08	0.0000685041	Africa
Africa|hCoV-19/DRC/215/2020|EPI ISL 420031|B.1.1.1|Democratic Republic of the Congo|2020-03-21	Africa|hCoV-19/South Africa/KRISP-K002188/2020|EPI ISL 515587|B.1.5|South Africa|2020-07-08	0.0002786128	Africa
Africa|hCoV-19/DRC/2169/2020|EPI ISL 436194|B.1.5|Democratic Republic of the Congo|2020-04-13	Africa|hCoV-19/South Africa/KRISP-K002188/2020|EPI ISL 515587|B.1.5|South Africa|2020-07-08	0.0001058280	Africa
Africa|hCoV-19/DRC/2299/2020|EPI ISL 436412|B.1.5|Democratic Republic of the Congo|2020-04-14	Africa|hCoV-19/South Africa/KRISP-K002188/2020|EPI ISL 515587|B.1.5|South Africa|2020-07-08	0.0001377275	Africa
Africa|hCoV-19/DRC/236/2020|EPI ISL 420032|B.1.128|Democratic Republic of the Congo|2020-03-22	Africa|hCoV-19/South Africa/KRISP-K002188/2020|EPI ISL 515587|B.1.5|South Africa|2020-07-08	0.0001711228	Africa
Africa|hCoV-19/DRC/2363/2020|EPI ISL 437194|B.1.84|Democratic Republic of the Congo|2020-04-14	Africa|hCoV-19/South Africa/KRISP-K002188/2020|EPI ISL 515587|B.1.5|South Africa|2020-07-08	0.0001032844	Africa
Africa|hCoV-19/DRC/2384/2020|EPI ISL 437196|B.1.149|Democratic Republic of the Congo|2020-04-14	Africa|hCoV-19/South Africa/KRISP-K002188/2020|EPI ISL 515587|B.1.5|South Africa|2020-07-08	0.0001392486	Africa
Africa|hCoV-19/DRC/241/2020|EPI ISL 420033|B.1.1.75|Democratic Republic of the Congo|2020-03-22	Africa|hCoV-19/South Africa/KRISP-K002188/2020|EPI ISL 515587|B.1.5|South Africa|2020-07-08	0.0002053817	Africa
Africa|hCoV-19/DRC/243/2020|EPI ISL 420034|B.1|Democratic Republic of the Congo|2020-03-22	Africa|hCoV-19/South Africa/KRISP-K002188/2020|EPI ISL 515587|B.1.5|South Africa|2020-07-08	0.0001050043	Africa
Africa|hCoV-19/DRC/248/2020|EPI ISL 420035|B.1.5|Democratic Republic of the Congo|2020-03-22	Africa|hCoV-19/South Africa/KRISP-K002188/2020|EPI ISL 515587|B.1.5|South Africa|2020-07-08	0.0000342209	Africa
Africa|hCoV-19/DRC/2496/2020|EPI ISL 437337|B.1.149|Democratic Republic of the Congo|2020-04-15	Africa|hCoV-19/South Africa/KRISP-K002188/2020|EPI ISL 515587|B.1.5|South Africa|2020-07-08	0.0001706549	Africa
Africa|hCoV-19/DRC/2529/2020|EPI ISL 437338|B.1.178|Democratic Republic of the Congo|2020-04-15	Africa|hCoV-19/South Africa/KRISP-K002188/2020|EPI ISL 515587|B.1.5|South Africa|2020-07-08	0.0001365211	Africa
Africa|hCoV-19/DRC/253/2020|EPI ISL 420838|B.1.5|Democratic Republic of the Congo|2020-03-22	Africa|hCoV-19/South Africa/KRISP-K002188/2020|EPI ISL 515587|B.1.5|South Africa|2020-07-08	0.0000343478	Africa
Africa|hCoV-19/DRC/2536/2020|EPI ISL 437339|B.1|Democratic Republic of the Congo|2020-04-15	Africa|hCoV-19/South Africa/KRISP-K002188/2020|EPI ISL 515587|B.1.5|South Africa|2020-07-08	0.0001023888	Africa
Africa|hCoV-19/DRC/254/2020|EPI ISL 420839|B.1|Democratic Republic of the Congo|2020-03-22	Africa|hCoV-19/South Africa/KRISP-K002188/2020|EPI ISL 515587|B.1.5|South Africa|2020-07-08	0.0001038344	Africa
Africa|hCoV-19/DRC/2563/2020|EPI ISL 437340|B.1.9|Democratic Republic of the Congo|2020-04-15	Africa|hCoV-19/South Africa/KRISP-K002188/2020|EPI ISL 515587|B.1.5|South Africa|2020-07-08	0.0003413448	Africa
Africa|hCoV-19/DRC/2580/2020|EPI ISL 437341|B.1.5|Democratic Republic of the Congo|2020-04-15	Africa|hCoV-19/South Africa/KRISP-K002188/2020|EPI ISL 515587|B.1.5|South Africa|2020-07-08	0.0000686476	Africa
Africa|hCoV-19/DRC/2644/2020|EPI ISL 437342|B.1.84|Democratic Republic of the Congo|2020-04-15	Africa|hCoV-19/South Africa/KRISP-K002188/2020|EPI ISL 515587|B.1.5|South Africa|2020-07-08	0.0001732149	Africa
Africa|hCoV-19/DRC/2670/2020|EPI ISL 437343|B.1.9|Democratic Republic of the Congo|2020-04-15	Africa|hCoV-19/South Africa/KRISP-K002188/2020|EPI ISL 515587|B.1.5|South Africa|2020-07-08	0.0003755122	Africa
Africa|hCoV-19/DRC/2727/2020|EPI ISL 437344|B.1|Democratic Republic of the Congo|2020-04-16	Africa|hCoV-19/South Africa/KRISP-K002188/2020|EPI ISL 515587|B.1.5|South Africa|2020-07-08	0.0000695039	Africa
Africa|hCoV-19/DRC/2728/2020|EPI ISL 437345|B.1.84|Democratic Republic of the Congo|2020-04-16	Africa|hCoV-19/South Africa/KRISP-K002188/2020|EPI ISL 515587|B.1.5|South Africa|2020-07-08	0.0001391343	Africa
Africa|hCoV-19/DRC/2813/2020|EPI ISL 437346|C.14|Democratic Republic of the Congo|2020-04-16	Africa|hCoV-19/South Africa/KRISP-K002188/2020|EPI ISL 515587|B.1.5|South Africa|2020-07-08	0.0003757486	Africa
Africa|hCoV-19/DRC/2819/2020|EPI ISL 437347|B.1|Democratic Republic of the Congo|2020-04-16	Africa|hCoV-19/South Africa/KRISP-K002188/2020|EPI ISL 515587|B.1.5|South Africa|2020-07-08	0.0001737784	Africa
Africa|hCoV-19/DRC/2827/2020|EPI ISL 437348|B.1|Democratic Republic of the Congo|2020-04-16	Africa|hCoV-19/South Africa/KRISP-K002188/2020|EPI ISL 515587|B.1.5|South Africa|2020-07-08	0.0000682517	Africa
Africa|hCoV-19/DRC/2855/2020|EPI ISL 437350|B.1|Democratic Republic of the Congo|2020-04-16	Africa|hCoV-19/South Africa/KRISP-K002188/2020|EPI ISL 515587|B.1.5|South Africa|2020-07-08	0.0001023887	Africa
Africa|hCoV-19/DRC/2864/2020|EPI ISL 437351|B.1|Democratic Republic of the Congo|2020-04-16	Africa|hCoV-19/South Africa/KRISP-K002188/2020|EPI ISL 515587|B.1.5|South Africa|2020-07-08	0.0001025662	Africa
Africa|hCoV-19/DRC/2904/2020|EPI ISL 437352|B.1|Democratic Republic of the Congo|2020-04-17	Africa|hCoV-19/South Africa/KRISP-K002188/2020|EPI ISL 515587|B.1.5|South Africa|2020-07-08	0.0001023888	Africa
Africa|hCoV-19/DRC/2938/2020|EPI ISL 437353|B.1.275|Democratic Republic of the Congo|2020-04-17	Africa|hCoV-19/South Africa/KRISP-K002188/2020|EPI ISL 515587|B.1.5|South Africa|2020-07-08	0.0002805686	Africa
Africa|hCoV-19/DRC/2939/2020|EPI ISL 437354|B.1|Democratic Republic of the Congo|2020-04-17	Africa|hCoV-19/South Africa/KRISP-K002188/2020|EPI ISL 515587|B.1.5|South Africa|2020-07-08	0.0002052181	Africa
Africa|hCoV-19/DRC/2942/2020|EPI ISL 437355|B.1|Democratic Republic of the Congo|2020-04-17	Africa|hCoV-19/South Africa/KRISP-K002188/2020|EPI ISL 515587|B.1.5|South Africa|2020-07-08	0.0002092261	Africa
Africa|hCoV-19/DRC/299/2020|EPI ISL 420840|B.4|Democratic Republic of the Congo|2020-03-20	Africa|hCoV-19/South Africa/KRISP-K002188/2020|EPI ISL 515587|B.1.5|South Africa|2020-07-08	0.0005559475	Africa
Africa|hCoV-19/DRC/300/2020|EPI ISL 420841|A|Democratic Republic of the Congo|2020-03-22	Africa|hCoV-19/South Africa/KRISP-K002188/2020|EPI ISL 515587|B.1.5|South Africa|2020-07-08	0.0003441865	Africa
Africa|hCoV-19/DRC/3041/2020|EPI ISL 437356|B.1|Democratic Republic of the Congo|2020-04-18	Africa|hCoV-19/South Africa/KRISP-K002188/2020|EPI ISL 515587|B.1.5|South Africa|2020-07-08	0.0001370952	Africa
Africa|hCoV-19/DRC/307/2020|EPI ISL 420842|B.1.9|Democratic Republic of the Congo|2020-03	Africa|hCoV-19/South Africa/KRISP-K002188/2020|EPI ISL 515587|B.1.5|South Africa|2020-07-08	0.0001759135	Africa
Africa|hCoV-19/DRC/3070/2020|EPI ISL 437357|B.1.214|Democratic Republic of the Congo|2020-04-18	Africa|hCoV-19/South Africa/KRISP-K002188/2020|EPI ISL 515587|B.1.5|South Africa|2020-07-08	0.0002059343	Africa
Africa|hCoV-19/DRC/3089/2020|EPI ISL 437358|B.1.84|Democratic Republic of the Congo|2020-04-19	Africa|hCoV-19/South Africa/KRISP-K002188/2020|EPI ISL 515587|B.1.5|South Africa|2020-07-08	0.0001366943	Africa
Africa|hCoV-19/DRC/3440/2020|EPI ISL 447597|B.1.84|Democratic Republic of the Congo|2020-04-22	Africa|hCoV-19/South Africa/KRISP-K002188/2020|EPI ISL 515587|B.1.5|South Africa|2020-07-08	0.0001382578	Africa
Africa|hCoV-19/DRC/3451/2020|EPI ISL 447598|B.1.178|Democratic Republic of the Congo|2020-04-22	Africa|hCoV-19/South Africa/KRISP-K002188/2020|EPI ISL 515587|B.1.5|South Africa|2020-07-08	0.0001729669	Africa
Africa|hCoV-19/DRC/3453/2020|EPI ISL 447599|B.1.84|Democratic Republic of the Congo|2020-04-22	Africa|hCoV-19/South Africa/KRISP-K002188/2020|EPI ISL 515587|B.1.5|South Africa|2020-07-08	0.0001383439	Africa
Africa|hCoV-19/DRC/3481/2020|EPI ISL 447600|B.1|Democratic Republic of the Congo|2020-04-22	Africa|hCoV-19/South Africa/KRISP-K002188/2020|EPI ISL 515587|B.1.5|South Africa|2020-07-08	0.0000700630	Africa
Africa|hCoV-19/DRC/3482/2020|EPI ISL 447601|B.1|Democratic Republic of the Congo|2020-04-22	Africa|hCoV-19/South Africa/KRISP-K002188/2020|EPI ISL 515587|B.1.5|South Africa|2020-07-08	0.0001046397	Africa
Africa|hCoV-19/DRC/3483/2020|EPI ISL 447602|B.1|Democratic Republic of the Congo|2020-04-22	Africa|hCoV-19/South Africa/KRISP-K002188/2020|EPI ISL 515587|B.1.5|South Africa|2020-07-08	0.0000699528	Africa
Africa|hCoV-19/DRC/3490/2020|EPI ISL 447603|B.1|Democratic Republic of the Congo|2020-04-22	Africa|hCoV-19/South Africa/KRISP-K002188/2020|EPI ISL 515587|B.1.5|South Africa|2020-07-08	0.0001039056	Africa
Africa|hCoV-19/DRC/3504/2020|EPI ISL 447604|B.1.149|Democratic Republic of the Congo|2020-04-23	Africa|hCoV-19/South Africa/KRISP-K002188/2020|EPI ISL 515587|B.1.5|South Africa|2020-07-08	0.0001399956	Africa
Africa|hCoV-19/DRC/352/2020|EPI ISL 420850|B.1.5|Democratic Republic of the Congo|2020-03	Africa|hCoV-19/South Africa/KRISP-K002188/2020|EPI ISL 515587|B.1.5|South Africa|2020-07-08	0.0001037948	Africa
Africa|hCoV-19/DRC/353/2020|EPI ISL 420843|B.1.5|Democratic Republic of the Congo|2020-03	Africa|hCoV-19/South Africa/KRISP-K002188/2020|EPI ISL 515587|B.1.5|South Africa|2020-07-08	0.0000345985	Africa
Africa|hCoV-19/DRC/355/2020|EPI ISL 420844|B.1|Democratic Republic of the Congo|2020-03	Africa|hCoV-19/South Africa/KRISP-K002188/2020|EPI ISL 515587|B.1.5|South Africa|2020-07-08	0.0000684971	Africa
Africa|hCoV-19/DRC/3552/2020|EPI ISL 447605|B.1.84|Democratic Republic of the Congo|2020-04-23	Africa|hCoV-19/South Africa/KRISP-K002188/2020|EPI ISL 515587|B.1.5|South Africa|2020-07-08	0.0001398611	Africa
Africa|hCoV-19/DRC/3595/2020|EPI ISL 447606|B.1.5|Democratic Republic of the Congo|2020-04-23	Africa|hCoV-19/South Africa/KRISP-K002188/2020|EPI ISL 515587|B.1.5|South Africa|2020-07-08	0.0001034895	Africa
Africa|hCoV-19/DRC/3632/2020|EPI ISL 447607|B.1.5|Democratic Republic of the Congo|2020-04-23	Africa|hCoV-19/South Africa/KRISP-K002188/2020|EPI ISL 515587|B.1.5|South Africa|2020-07-08	0.0001038215	Africa
Africa|hCoV-19/DRC/3633/2020|EPI ISL 447230|B.1.5|Democratic Republic of the Congo|2020-04-23	Africa|hCoV-19/South Africa/KRISP-K002188/2020|EPI ISL 515587|B.1.5|South Africa|2020-07-08	0.0001048261	Africa
Africa|hCoV-19/DRC/3653/2020|EPI ISL 447231|B.1.128|Democratic Republic of the Congo|2020-04-23	Africa|hCoV-19/South Africa/KRISP-K002188/2020|EPI ISL 515587|B.1.5|South Africa|2020-07-08	0.0002401618	Africa
Africa|hCoV-19/DRC/3659/2020|EPI ISL 447232|B.1.128|Democratic Republic of the Congo|2020-04-23	Africa|hCoV-19/South Africa/KRISP-K002188/2020|EPI ISL 515587|B.1.5|South Africa|2020-07-08	0.0002403844	Africa
Africa|hCoV-19/DRC/3661/2020|EPI ISL 447233|B.1.128|Democratic Republic of the Congo|2020-04-23	Africa|hCoV-19/South Africa/KRISP-K002188/2020|EPI ISL 515587|B.1.5|South Africa|2020-07-08	0.0002424657	Africa
Africa|hCoV-19/DRC/3662/2020|EPI ISL 447234|B.1.128|Democratic Republic of the Congo|2020-04-23	Africa|hCoV-19/South Africa/KRISP-K002188/2020|EPI ISL 515587|B.1.5|South Africa|2020-07-08	0.0002422811	Africa
Africa|hCoV-19/DRC/3664/2020|EPI ISL 447235|B.1.128|Democratic Republic of the Congo|2020-04-23	Africa|hCoV-19/South Africa/KRISP-K002188/2020|EPI ISL 515587|B.1.5|South Africa|2020-07-08	0.0002423230	Africa
Africa|hCoV-19/DRC/3683/2020|EPI ISL 447236|B.1.5|Democratic Republic of the Congo|2020-04-24	Africa|hCoV-19/South Africa/KRISP-K002188/2020|EPI ISL 515587|B.1.5|South Africa|2020-07-08	0.0001384391	Africa
Africa|hCoV-19/DRC/3688/2020|EPI ISL 447237|B.1.128|Democratic Republic of the Congo|2020-04-24	Africa|hCoV-19/South Africa/KRISP-K002188/2020|EPI ISL 515587|B.1.5|South Africa|2020-07-08	0.0002415122	Africa
Africa|hCoV-19/DRC/376/2020|EPI ISL 420851|B.1.6|Democratic Republic of the Congo|2020-03-25	Africa|hCoV-19/South Africa/KRISP-K002188/2020|EPI ISL 515587|B.1.5|South Africa|2020-07-08	0.0001379209	Africa
Africa|hCoV-19/DRC/3764/2020|EPI ISL 447238|B.1.84|Democratic Republic of the Congo|2020-04-24	Africa|hCoV-19/South Africa/KRISP-K002188/2020|EPI ISL 515587|B.1.5|South Africa|2020-07-08	0.0001728062	Africa
Africa|hCoV-19/DRC/3768/2020|EPI ISL 447239|B.1.84|Democratic Republic of the Congo|2020-04-24	Africa|hCoV-19/South Africa/KRISP-K002188/2020|EPI ISL 515587|B.1.5|South Africa|2020-07-08	0.0001383501	Africa
Africa|hCoV-19/DRC/3778/2020|EPI ISL 447240|B.1.128|Democratic Republic of the Congo|2020-04-24	Africa|hCoV-19/South Africa/KRISP-K002188/2020|EPI ISL 515587|B.1.5|South Africa|2020-07-08	0.0002410382	Africa
Africa|hCoV-19/DRC/3787/2020|EPI ISL 447241|B.1|Democratic Republic of the Congo|2020-04-24	Africa|hCoV-19/South Africa/KRISP-K002188/2020|EPI ISL 515587|B.1.5|South Africa|2020-07-08	0.0001048932	Africa
Africa|hCoV-19/DRC/3791/2020|EPI ISL 447242|B.1|Democratic Republic of the Congo|2020-04-24	Africa|hCoV-19/South Africa/KRISP-K002188/2020|EPI ISL 515587|B.1.5|South Africa|2020-07-08	0.0001408404	Africa
Africa|hCoV-19/DRC/3803/2020|EPI ISL 447243|B.1|Democratic Republic of the Congo|2020-04-24	Africa|hCoV-19/South Africa/KRISP-K002188/2020|EPI ISL 515587|B.1.5|South Africa|2020-07-08	0.0000698941	Africa
Africa|hCoV-19/DRC/3806/2020|EPI ISL 447244|B.1|Democratic Republic of the Congo|2020-04-24	Africa|hCoV-19/South Africa/KRISP-K002188/2020|EPI ISL 515587|B.1.5|South Africa|2020-07-08	0.0000699112	Africa
Africa|hCoV-19/DRC/3827/2020|EPI ISL 447245|B.1|Democratic Republic of the Congo|2020-04-24	Africa|hCoV-19/South Africa/KRISP-K002188/2020|EPI ISL 515587|B.1.5|South Africa|2020-07-08	0.0002076529	Africa
Africa|hCoV-19/DRC/3829/2020|EPI ISL 447246|B.1|Democratic Republic of the Congo|2020-04-24	Africa|hCoV-19/South Africa/KRISP-K002188/2020|EPI ISL 515587|B.1.5|South Africa|2020-07-08	0.0001732143	Africa
Africa|hCoV-19/DRC/3834/2020|EPI ISL 447247|A|Democratic Republic of the Congo|2020-04-25	Africa|hCoV-19/South Africa/KRISP-K002188/2020|EPI ISL 515587|B.1.5|South Africa|2020-07-08	0.0004180502	Africa
Africa|hCoV-19/DRC/3837/2020|EPI ISL 447248|B.1.128|Democratic Republic of the Congo|2020-04-25	Africa|hCoV-19/South Africa/KRISP-K002188/2020|EPI ISL 515587|B.1.5|South Africa|2020-07-08	0.0002421638	Africa
Africa|hCoV-19/DRC/3841/2020|EPI ISL 447249|B.1.128|Democratic Republic of the Congo|2020-04-25	Africa|hCoV-19/South Africa/KRISP-K002188/2020|EPI ISL 515587|B.1.5|South Africa|2020-07-08	0.0002761177	Africa
Africa|hCoV-19/DRC/3842/2020|EPI ISL 471396|B.1.128|Democratic Republic of the Congo|2020-04-25	Africa|hCoV-19/South Africa/KRISP-K002188/2020|EPI ISL 515587|B.1.5|South Africa|2020-07-08	0.0002730833	Africa
Africa|hCoV-19/DRC/3846/2020|EPI ISL 471397|B.1.84|Democratic Republic of the Congo|2020-04-25	Africa|hCoV-19/South Africa/KRISP-K002188/2020|EPI ISL 515587|B.1.5|South Africa|2020-07-08	0.0002047860	Africa
Africa|hCoV-19/DRC/3937/2020|EPI ISL 471398|B.1|Democratic Republic of the Congo|2020-04-25	Africa|hCoV-19/South Africa/KRISP-K002188/2020|EPI ISL 515587|B.1.5|South Africa|2020-07-08	0.0001706515	Africa
Africa|hCoV-19/DRC/3941/2020|EPI ISL 471399|B.1.128|Democratic Republic of the Congo|2020-04-25	Africa|hCoV-19/South Africa/KRISP-K002188/2020|EPI ISL 515587|B.1.5|South Africa|2020-07-08	0.0002405389	Africa
Africa|hCoV-19/DRC/3947/2020|EPI ISL 471400|B.1.214|Democratic Republic of the Congo|2020-04-25	Africa|hCoV-19/South Africa/KRISP-K002188/2020|EPI ISL 515587|B.1.5|South Africa|2020-07-08	0.0002730657	Africa
Africa|hCoV-19/DRC/3949/2020|EPI ISL 471401|B.1.84|Democratic Republic of the Congo|2020-04-26	Africa|hCoV-19/South Africa/KRISP-K002188/2020|EPI ISL 515587|B.1.5|South Africa|2020-07-08	0.0001032133	Africa
Africa|hCoV-19/DRC/396/2020|EPI ISL 420852|B.1.6|Democratic Republic of the Congo|2020-03-26	Africa|hCoV-19/South Africa/KRISP-K002188/2020|EPI ISL 515587|B.1.5|South Africa|2020-07-08	0.0001033352	Africa
Africa|hCoV-19/DRC/397/2020|EPI ISL 420845|B.1.6|Democratic Republic of the Congo|2020-03-26	Africa|hCoV-19/South Africa/KRISP-K002188/2020|EPI ISL 515587|B.1.5|South Africa|2020-07-08	0.0001025407	Africa
Africa|hCoV-19/DRC/400/2020|EPI ISL 420846|B.1.5|Democratic Republic of the Congo|2020-03	Africa|hCoV-19/South Africa/KRISP-K002188/2020|EPI ISL 515587|B.1.5|South Africa|2020-07-08	0.0000685558	Africa
Africa|hCoV-19/DRC/4012/2020|EPI ISL 471402|B.1|Democratic Republic of the Congo|2020-04-26	Africa|hCoV-19/South Africa/KRISP-K002188/2020|EPI ISL 515587|B.1.5|South Africa|2020-07-08	0.0002389324	Africa
Africa|hCoV-19/DRC/402/2020|EPI ISL 420853|B.1|Democratic Republic of the Congo|2020-03-26	Africa|hCoV-19/South Africa/KRISP-K002188/2020|EPI ISL 515587|B.1.5|South Africa|2020-07-08	0.0001074845	Africa
Africa|hCoV-19/DRC/4020/2020|EPI ISL 471403|B.1.5|Democratic Republic of the Congo|2020-04-26	Africa|hCoV-19/South Africa/KRISP-K002188/2020|EPI ISL 515587|B.1.5|South Africa|2020-07-08	0.0001706587	Africa
Africa|hCoV-19/DRC/4026/2020|EPI ISL 471404|B.1.84|Democratic Republic of the Congo|2020-04-27	Africa|hCoV-19/South Africa/KRISP-K002188/2020|EPI ISL 515587|B.1.5|South Africa|2020-07-08	0.0001365417	Africa
Africa|hCoV-19/DRC/4060/2020|EPI ISL 471405|B.1|Democratic Republic of the Congo|2020-04-27	Africa|hCoV-19/South Africa/KRISP-K002188/2020|EPI ISL 515587|B.1.5|South Africa|2020-07-08	0.0001709916	Africa
Africa|hCoV-19/DRC/4075/2020|EPI ISL 471406|B.1.214|Democratic Republic of the Congo|2020-04-27	Africa|hCoV-19/South Africa/KRISP-K002188/2020|EPI ISL 515587|B.1.5|South Africa|2020-07-08	0.0002410490	Africa
Africa|hCoV-19/DRC/4084/2020|EPI ISL 471407|B.1.214|Democratic Republic of the Congo|2020-04-27	Africa|hCoV-19/South Africa/KRISP-K002188/2020|EPI ISL 515587|B.1.5|South Africa|2020-07-08	0.0002733456	Africa
Africa|hCoV-19/DRC/4132/2020|EPI ISL 471408|B.1|Democratic Republic of the Congo|2020-04-27	Africa|hCoV-19/South Africa/KRISP-K002188/2020|EPI ISL 515587|B.1.5|South Africa|2020-07-08	0.0002047811	Africa
Africa|hCoV-19/DRC/4141/2020|EPI ISL 471409|B.1.128|Democratic Republic of the Congo|2020-04-27	Africa|hCoV-19/South Africa/KRISP-K002188/2020|EPI ISL 515587|B.1.5|South Africa|2020-07-08	0.0002389324	Africa
Africa|hCoV-19/DRC/4145/2020|EPI ISL 471410|B.1|Democratic Republic of the Congo|2020-04-27	Africa|hCoV-19/South Africa/KRISP-K002188/2020|EPI ISL 515587|B.1.5|South Africa|2020-07-08	0.0001365184	Africa
Africa|hCoV-19/DRC/4194/2020|EPI ISL 471414|B.1.5|Democratic Republic of the Congo|2020-04-28	Africa|hCoV-19/South Africa/KRISP-K002188/2020|EPI ISL 515587|B.1.5|South Africa|2020-07-08	0.0001706474	Africa
Africa|hCoV-19/DRC/4250/2020|EPI ISL 471415|B.1.1.1|Democratic Republic of the Congo|2020-04-28	Africa|hCoV-19/South Africa/KRISP-K002188/2020|EPI ISL 515587|B.1.5|South Africa|2020-07-08	0.0003413775	Africa
Africa|hCoV-19/DRC/4279/2020|EPI ISL 514114|B.1|Democratic Republic of the Congo|2020-04-28	Africa|hCoV-19/South Africa/KRISP-K002188/2020|EPI ISL 515587|B.1.5|South Africa|2020-07-08	0.0001730525	Africa
Africa|hCoV-19/DRC/4282/2020|EPI ISL 514103|B.1.128|Democratic Republic of the Congo|2020-04-08	Africa|hCoV-19/South Africa/KRISP-K002188/2020|EPI ISL 515587|B.1.5|South Africa|2020-07-08	0.0002076939	Africa
Africa|hCoV-19/DRC/4284/2020|EPI ISL 514115|B.1.128|Democratic Republic of the Congo|2020-04-28	Africa|hCoV-19/South Africa/KRISP-K002188/2020|EPI ISL 515587|B.1.5|South Africa|2020-07-08	0.0002076724	Africa
Africa|hCoV-19/DRC/431/2020|EPI ISL 420847|B.1.147|Democratic Republic of the Congo|2020-03-26	Africa|hCoV-19/South Africa/KRISP-K002188/2020|EPI ISL 515587|B.1.5|South Africa|2020-07-08	0.0001025396	Africa
Africa|hCoV-19/DRC/4418/2020|EPI ISL 496506|B.1.128|Democratic Republic of the Congo|2020-04-29	Africa|hCoV-19/South Africa/KRISP-K002188/2020|EPI ISL 515587|B.1.5|South Africa|2020-07-08	0.0002423063	Africa
Africa|hCoV-19/DRC/4422/2020|EPI ISL 496507|B.1.128|Democratic Republic of the Congo|2020-04-29	Africa|hCoV-19/South Africa/KRISP-K002188/2020|EPI ISL 515587|B.1.5|South Africa|2020-07-08	0.0002100787	Africa
Africa|hCoV-19/DRC/4427/2020|EPI ISL 496508|B.1.128|Democratic Republic of the Congo|2020-04-29	Africa|hCoV-19/South Africa/KRISP-K002188/2020|EPI ISL 515587|B.1.5|South Africa|2020-07-08	0.0002119931	Africa
Africa|hCoV-19/DRC/4429/2020|EPI ISL 513589|B.1.128|Democratic Republic of the Congo|2020-04-29	Africa|hCoV-19/South Africa/KRISP-K002188/2020|EPI ISL 515587|B.1.5|South Africa|2020-07-08	0.0002120081	Africa
Africa|hCoV-19/DRC/4430/2020|EPI ISL 496509|B.1.128|Democratic Republic of the Congo|2020-04-29	Africa|hCoV-19/South Africa/KRISP-K002188/2020|EPI ISL 515587|B.1.5|South Africa|2020-07-08	0.0002078736	Africa
Africa|hCoV-19/DRC/4437/2020|EPI ISL 513590|B.1.128|Democratic Republic of the Congo|2020-05-02	Africa|hCoV-19/South Africa/KRISP-K002188/2020|EPI ISL 515587|B.1.5|South Africa|2020-07-08	0.0002473917	Africa
Africa|hCoV-19/DRC/4442/2020|EPI ISL 496510|B.1.128|Democratic Republic of the Congo|2020-04-29	Africa|hCoV-19/South Africa/KRISP-K002188/2020|EPI ISL 515587|B.1.5|South Africa|2020-07-08	0.0002102772	Africa
Africa|hCoV-19/DRC/4444/2020|EPI ISL 514104|B.1.128|Democratic Republic of the Congo|2020-04-29	Africa|hCoV-19/South Africa/KRISP-K002188/2020|EPI ISL 515587|B.1.5|South Africa|2020-07-08	0.0002070132	Africa
Africa|hCoV-19/DRC/445/2020|EPI ISL 420848|B.1|Democratic Republic of the Congo|2020-03	Africa|hCoV-19/South Africa/KRISP-K002188/2020|EPI ISL 515587|B.1.5|South Africa|2020-07-08	0.0000710575	Africa
Africa|hCoV-19/DRC/4501/2020|EPI ISL 513591|B.1.5|Democratic Republic of the Congo|2020-05-30	Africa|hCoV-19/South Africa/KRISP-K002188/2020|EPI ISL 515587|B.1.5|South Africa|2020-07-08	0.0001060207	Africa
Africa|hCoV-19/DRC/4516/2020|EPI ISL 487192|B.1.1.275|Democratic Republic of the Congo|2020-04-28	Africa|hCoV-19/South Africa/KRISP-K002188/2020|EPI ISL 515587|B.1.5|South Africa|2020-07-08	0.0001726169	Africa
Africa|hCoV-19/DRC/4524/2020|EPI ISL 513597|A|Democratic Republic of the Congo|2020-04-30	Africa|hCoV-19/South Africa/KRISP-K002188/2020|EPI ISL 515587|B.1.5|South Africa|2020-07-08	0.0004135659	Africa
Africa|hCoV-19/DRC/4541/2020|EPI ISL 513598|B.1|Democratic Republic of the Congo|2020-04-30	Africa|hCoV-19/South Africa/KRISP-K002188/2020|EPI ISL 515587|B.1.5|South Africa|2020-07-08	0.0002048173	Africa
Africa|hCoV-19/DRC/4551/2020|EPI ISL 513599|B.1.178|Democratic Republic of the Congo|2020-04-30	Africa|hCoV-19/South Africa/KRISP-K002188/2020|EPI ISL 515587|B.1.5|South Africa|2020-07-08	0.0002436190	Africa
Africa|hCoV-19/DRC/4561/2020|EPI ISL 513600|B.1|Democratic Republic of the Congo|2020-04-30	Africa|hCoV-19/South Africa/KRISP-K002188/2020|EPI ISL 515587|B.1.5|South Africa|2020-07-08	0.0001706474	Africa
Africa|hCoV-19/DRC/4562/2020|EPI ISL 513601|B.1.214|Democratic Republic of the Congo|2020-04-30	Africa|hCoV-19/South Africa/KRISP-K002188/2020|EPI ISL 515587|B.1.5|South Africa|2020-07-08	0.0001706515	Africa
Africa|hCoV-19/DRC/4568/2020|EPI ISL 513602|B.1|Democratic Republic of the Congo|2020-04-30	Africa|hCoV-19/South Africa/KRISP-K002188/2020|EPI ISL 515587|B.1.5|South Africa|2020-07-08	0.0001724777	Africa
Africa|hCoV-19/DRC/4578/2020|EPI ISL 513603|B.1|Democratic Republic of the Congo|2020-04-30	Africa|hCoV-19/South Africa/KRISP-K002188/2020|EPI ISL 515587|B.1.5|South Africa|2020-07-08	0.0002083212	Africa
Africa|hCoV-19/DRC/4613/2020|EPI ISL 513604|B.1.214|Democratic Republic of the Congo|2020-04-30	Africa|hCoV-19/South Africa/KRISP-K002188/2020|EPI ISL 515587|B.1.5|South Africa|2020-07-08	0.0002066476	Africa
Africa|hCoV-19/DRC/4614/2020|EPI ISL 513605|B.1|Democratic Republic of the Congo|2020-04-30	Africa|hCoV-19/South Africa/KRISP-K002188/2020|EPI ISL 515587|B.1.5|South Africa|2020-07-08	0.0003072176	Africa
Africa|hCoV-19/DRC/4631/2020|EPI ISL 513606|B.1.5|Democratic Republic of the Congo|2020-04-30	Africa|hCoV-19/South Africa/KRISP-K002188/2020|EPI ISL 515587|B.1.5|South Africa|2020-07-08	0.0003072386	Africa
Africa|hCoV-19/DRC/4633/2020|EPI ISL 513607|B.1.128|Democratic Republic of the Congo|2020-04-30	Africa|hCoV-19/South Africa/KRISP-K002188/2020|EPI ISL 515587|B.1.5|South Africa|2020-07-08	0.0002730833	Africa
Africa|hCoV-19/DRC/4642/2020|EPI ISL 513608|B.1.128|Democratic Republic of the Congo|2020-04-30	Africa|hCoV-19/South Africa/KRISP-K002188/2020|EPI ISL 515587|B.1.5|South Africa|2020-07-08	0.0002730712	Africa
Africa|hCoV-19/DRC/4647/2020|EPI ISL 513609|B.1.128|Democratic Republic of the Congo|2020-04-30	Africa|hCoV-19/South Africa/KRISP-K002188/2020|EPI ISL 515587|B.1.5|South Africa|2020-07-08	0.0002389324	Africa
Africa|hCoV-19/DRC/4653/2020|EPI ISL 513610|B.1.128|Democratic Republic of the Congo|2020-04-30	Africa|hCoV-19/South Africa/KRISP-K002188/2020|EPI ISL 515587|B.1.5|South Africa|2020-07-08	0.0002730992	Africa
Africa|hCoV-19/DRC/4681/2020|EPI ISL 514116|B.1.128|Democratic Republic of the Congo|2020-04-30	Africa|hCoV-19/South Africa/KRISP-K002188/2020|EPI ISL 515587|B.1.5|South Africa|2020-07-08	0.0002099317	Africa
Africa|hCoV-19/DRC/4683/2020|EPI ISL 514105|B.1.5|Democratic Republic of the Congo|2020-04-30	Africa|hCoV-19/South Africa/KRISP-K002188/2020|EPI ISL 515587|B.1.5|South Africa|2020-07-08	0.0002446516	Africa
Africa|hCoV-19/DRC/4685/2020|EPI ISL 514106|B.1.128|Democratic Republic of the Congo|2020-04-30	Africa|hCoV-19/South Africa/KRISP-K002188/2020|EPI ISL 515587|B.1.5|South Africa|2020-07-08	0.0002766658	Africa
Africa|hCoV-19/DRC/4690/2020|EPI ISL 514117|B.1.128|Democratic Republic of the Congo|2020-04-30	Africa|hCoV-19/South Africa/KRISP-K002188/2020|EPI ISL 515587|B.1.5|South Africa|2020-07-08	0.0002424405	Africa
Africa|hCoV-19/DRC/4693/2020|EPI ISL 514118|B.1.128|Democratic Republic of the Congo|2020-04-30	Africa|hCoV-19/South Africa/KRISP-K002188/2020|EPI ISL 515587|B.1.5|South Africa|2020-07-08	0.0002419378	Africa
Africa|hCoV-19/DRC/4694/2020|EPI ISL 514107|B.1.128|Democratic Republic of the Congo|2020-04-30	Africa|hCoV-19/South Africa/KRISP-K002188/2020|EPI ISL 515587|B.1.5|South Africa|2020-07-08	0.0002448398	Africa
Africa|hCoV-19/DRC/4720/2020|EPI ISL 514108|B.1.84|Democratic Republic of the Congo|2020-05-01	Africa|hCoV-19/South Africa/KRISP-K002188/2020|EPI ISL 515587|B.1.5|South Africa|2020-07-08	0.0001721216	Africa
Africa|hCoV-19/DRC/4785/2020|EPI ISL 514119|B.1.84|Democratic Republic of the Congo|2020-05-01	Africa|hCoV-19/South Africa/KRISP-K002188/2020|EPI ISL 515587|B.1.5|South Africa|2020-07-08	0.0003111081	Africa
Africa|hCoV-19/DRC/5019/2020|EPI ISL 496511|B.1|Democratic Republic of the Congo|2020-05-02	Africa|hCoV-19/South Africa/KRISP-K002188/2020|EPI ISL 515587|B.1.5|South Africa|2020-07-08	0.0002149646	Africa
Africa|hCoV-19/DRC/5094/2020|EPI ISL 496491|B.1.84|Democratic Republic of the Congo|2020-05-02	Africa|hCoV-19/South Africa/KRISP-K002188/2020|EPI ISL 515587|B.1.5|South Africa|2020-07-08	0.0001749400	Africa
Africa|hCoV-19/DRC/5186/2020|EPI ISL 496512|B.1|Democratic Republic of the Congo|2020-05-03	Africa|hCoV-19/South Africa/KRISP-K002188/2020|EPI ISL 515587|B.1.5|South Africa|2020-07-08	0.0002100974	Africa
Africa|hCoV-19/DRC/5187/2020|EPI ISL 513619|B.1|Democratic Republic of the Congo|2020-05-03	Africa|hCoV-19/South Africa/KRISP-K002188/2020|EPI ISL 515587|B.1.5|South Africa|2020-07-08	0.0002074251	Africa
Africa|hCoV-19/DRC/5205/2020|EPI ISL 487365|B.1.1.275|Democratic Republic of the Congo|2020-05-01	Africa|hCoV-19/South Africa/KRISP-K002188/2020|EPI ISL 515587|B.1.5|South Africa|2020-07-08	0.0002090155	Africa
Africa|hCoV-19/DRC/521/2020|EPI ISL 420854|B.1.5|Democratic Republic of the Congo|2020-03-25	Africa|hCoV-19/South Africa/KRISP-K002188/2020|EPI ISL 515587|B.1.5|South Africa|2020-07-08	0.0000343302	Africa
Africa|hCoV-19/DRC/5210/2020|EPI ISL 487369|B.1.1.275|Democratic Republic of the Congo|2020-05-01	Africa|hCoV-19/South Africa/KRISP-K002188/2020|EPI ISL 515587|B.1.5|South Africa|2020-07-08	0.0002098319	Africa
Africa|hCoV-19/DRC/523/2020|EPI ISL 420849|B.1.1.1|Democratic Republic of the Congo|2020-03-28	Africa|hCoV-19/South Africa/KRISP-K002188/2020|EPI ISL 515587|B.1.5|South Africa|2020-07-08	0.0002396448	Africa
Africa|hCoV-19/DRC/5240/2020|EPI ISL 496492|B.1|Democratic Republic of the Congo|2020-05-03	Africa|hCoV-19/South Africa/KRISP-K002188/2020|EPI ISL 515587|B.1.5|South Africa|2020-07-08	0.0001039124	Africa
Africa|hCoV-19/DRC/5377/2020|EPI ISL 496513|B.1|Democratic Republic of the Congo|2020-05-04	Africa|hCoV-19/South Africa/KRISP-K002188/2020|EPI ISL 515587|B.1.5|South Africa|2020-07-08	0.0001731885	Africa
Africa|hCoV-19/DRC/5538/2020|EPI ISL 514120|B.1|Democratic Republic of the Congo|2020-05-05	Africa|hCoV-19/South Africa/KRISP-K002188/2020|EPI ISL 515587|B.1.5|South Africa|2020-07-08	0.0001411434	Africa
Africa|hCoV-19/DRC/5651/2020|EPI ISL 496493|B.1.1.1|Democratic Republic of the Congo|2020-05-06	Africa|hCoV-19/South Africa/KRISP-K002188/2020|EPI ISL 515587|B.1.5|South Africa|2020-07-08	0.0002827805	Africa
Africa|hCoV-19/DRC/5705/2020|EPI ISL 496494|B.1.84|Democratic Republic of the Congo|2020-05-06	Africa|hCoV-19/South Africa/KRISP-K002188/2020|EPI ISL 515587|B.1.5|South Africa|2020-07-08	0.0001428808	Africa
Africa|hCoV-19/DRC/5735/2020|EPI ISL 496495|B.1.214|Democratic Republic of the Congo|2020-05-06	Africa|hCoV-19/South Africa/KRISP-K002188/2020|EPI ISL 515587|B.1.5|South Africa|2020-07-08	0.0001423103	Africa
Africa|hCoV-19/DRC/5815/2020|EPI ISL 495629|B.1.214|Democratic Republic of the Congo|2020-05-06	Africa|hCoV-19/South Africa/KRISP-K002188/2020|EPI ISL 515587|B.1.5|South Africa|2020-07-08	0.0002122461	Africa
Africa|hCoV-19/DRC/5907/2020|EPI ISL 496496|B.1.84|Democratic Republic of the Congo|2020-05-07	Africa|hCoV-19/South Africa/KRISP-K002188/2020|EPI ISL 515587|B.1.5|South Africa|2020-07-08	0.0002499747	Africa
Africa|hCoV-19/DRC/5913/2020|EPI ISL 496497|B.1|Democratic Republic of the Congo|2020-05-07	Africa|hCoV-19/South Africa/KRISP-K002188/2020|EPI ISL 515587|B.1.5|South Africa|2020-07-08	0.0002449709	Africa
Africa|hCoV-19/DRC/5927/2020|EPI ISL 496498|B.1.9|Democratic Republic of the Congo|2020-05-07	Africa|hCoV-19/South Africa/KRISP-K002188/2020|EPI ISL 515587|B.1.5|South Africa|2020-07-08	0.0004202096	Africa
Africa|hCoV-19/DRC/5957/2020|EPI ISL 496499|B.1.5|Democratic Republic of the Congo|2020-05-07	Africa|hCoV-19/South Africa/KRISP-K002188/2020|EPI ISL 515587|B.1.5|South Africa|2020-07-08	0.0000691178	Africa
Africa|hCoV-19/DRC/5964/2020|EPI ISL 496500|B.1.178|Democratic Republic of the Congo|2020-05-07	Africa|hCoV-19/South Africa/KRISP-K002188/2020|EPI ISL 515587|B.1.5|South Africa|2020-07-08	0.0000721400	Africa
Africa|hCoV-19/DRC/5996/2020|EPI ISL 496514|B.1.84|Democratic Republic of the Congo|2020-05-08	Africa|hCoV-19/South Africa/KRISP-K002188/2020|EPI ISL 515587|B.1.5|South Africa|2020-07-08	0.0001750380	Africa
Africa|hCoV-19/DRC/6026/2020|EPI ISL 513622|B.1.1.1|Democratic Republic of the Congo|2020-05-08	Africa|hCoV-19/South Africa/KRISP-K002188/2020|EPI ISL 515587|B.1.5|South Africa|2020-07-08	0.0003509642	Africa
Africa|hCoV-19/DRC/6143/2020|EPI ISL 496515|B.1|Democratic Republic of the Congo|2020-05-08	Africa|hCoV-19/South Africa/KRISP-K002188/2020|EPI ISL 515587|B.1.5|South Africa|2020-07-08	0.0001414157	Africa
Africa|hCoV-19/DRC/6151/2020|EPI ISL 513620|B.1.214|Democratic Republic of the Congo|2020-05-08	Africa|hCoV-19/South Africa/KRISP-K002188/2020|EPI ISL 515587|B.1.5|South Africa|2020-07-08	0.0002085504	Africa
Africa|hCoV-19/DRC/6163/2020|EPI ISL 513623|B.1.214|Democratic Republic of the Congo|2020-05-08	Africa|hCoV-19/South Africa/KRISP-K002188/2020|EPI ISL 515587|B.1.5|South Africa|2020-07-08	0.0002110592	Africa
Africa|hCoV-19/DRC/6203/2020|EPI ISL 514109|B.1|Democratic Republic of the Congo|2020-05-09	Africa|hCoV-19/South Africa/KRISP-K002188/2020|EPI ISL 515587|B.1.5|South Africa|2020-07-08	0.0003120667	Africa
Africa|hCoV-19/DRC/6209/2020|EPI ISL 514110|B.1.84|Democratic Republic of the Congo|2020-05-09	Africa|hCoV-19/South Africa/KRISP-K002188/2020|EPI ISL 515587|B.1.5|South Africa|2020-07-08	0.0001384506	Africa
Africa|hCoV-19/DRC/6227/2020|EPI ISL 514121|B.1.84|Democratic Republic of the Congo|2020-05-09	Africa|hCoV-19/South Africa/KRISP-K002188/2020|EPI ISL 515587|B.1.5|South Africa|2020-07-08	0.0001386377	Africa
Africa|hCoV-19/DRC/6313/2020|EPI ISL 496516|B.1.84|Democratic Republic of the Congo|2020-05-09	Africa|hCoV-19/South Africa/KRISP-K002188/2020|EPI ISL 515587|B.1.5|South Africa|2020-07-08	0.0002512601	Africa
Africa|hCoV-19/DRC/6338/2020|EPI ISL 495630|B.1|Democratic Republic of the Congo|2020-05-09	Africa|hCoV-19/South Africa/KRISP-K002188/2020|EPI ISL 515587|B.1.5|South Africa|2020-07-08	0.0001774281	Africa
Africa|hCoV-19/DRC/6341/2020|EPI ISL 495631|B.1|Democratic Republic of the Congo|2020-05-09	Africa|hCoV-19/South Africa/KRISP-K002188/2020|EPI ISL 515587|B.1.5|South Africa|2020-07-08	0.0002859464	Africa
Africa|hCoV-19/DRC/6342/2020|EPI ISL 495632|B.1|Democratic Republic of the Congo|2020-05-09	Africa|hCoV-19/South Africa/KRISP-K002188/2020|EPI ISL 515587|B.1.5|South Africa|2020-07-08	0.0002474914	Africa
Africa|hCoV-19/DRC/6361/2020|EPI ISL 495633|B.1|Democratic Republic of the Congo|2020-05-09	Africa|hCoV-19/South Africa/KRISP-K002188/2020|EPI ISL 515587|B.1.5|South Africa|2020-07-08	0.0001429793	Africa
Africa|hCoV-19/DRC/6380/2020|EPI ISL 513611|B.1.1.275|Democratic Republic of the Congo|2020-05-04	Africa|hCoV-19/South Africa/KRISP-K002188/2020|EPI ISL 515587|B.1.5|South Africa|2020-07-08	0.0002093434	Africa
Africa|hCoV-19/DRC/6384/2020|EPI ISL 513612|B.1.1.275|Democratic Republic of the Congo|2020-05-07	Africa|hCoV-19/South Africa/KRISP-K002188/2020|EPI ISL 515587|B.1.5|South Africa|2020-07-08	0.0001751932	Africa
Africa|hCoV-19/DRC/6386/2020|EPI ISL 513613|B.1.1.275|Democratic Republic of the Congo|2020-05-07	Africa|hCoV-19/South Africa/KRISP-K002188/2020|EPI ISL 515587|B.1.5|South Africa|2020-07-08	0.0001722781	Africa
Africa|hCoV-19/DRC/6389/2020|EPI ISL 513614|B.1.84|Democratic Republic of the Congo|2020-05-07	Africa|hCoV-19/South Africa/KRISP-K002188/2020|EPI ISL 515587|B.1.5|South Africa|2020-07-08	0.0002447688	Africa
Africa|hCoV-19/DRC/6390/2020|EPI ISL 513615|B.1.1.275|Democratic Republic of the Congo|2020-05-04	Africa|hCoV-19/South Africa/KRISP-K002188/2020|EPI ISL 515587|B.1.5|South Africa|2020-07-08	0.0002760463	Africa
Africa|hCoV-19/DRC/6392/2020|EPI ISL 513616|B.1|Democratic Republic of the Congo|2020-05-04	Africa|hCoV-19/South Africa/KRISP-K002188/2020|EPI ISL 515587|B.1.5|South Africa|2020-07-08	0.0000344511	Africa
Africa|hCoV-19/DRC/6395/2020|EPI ISL 513617|B.1.1.275|Democratic Republic of the Congo|2020-05-07	Africa|hCoV-19/South Africa/KRISP-K002188/2020|EPI ISL 515587|B.1.5|South Africa|2020-07-08	0.0003072532	Africa
Africa|hCoV-19/DRC/6398/2020|EPI ISL 513618|B.1.1.275|Democratic Republic of the Congo|2020-05-07	Africa|hCoV-19/South Africa/KRISP-K002188/2020|EPI ISL 515587|B.1.5|South Africa|2020-07-08	0.0002048048	Africa
Africa|hCoV-19/DRC/6724/2020|EPI ISL 495634|B.1|Democratic Republic of the Congo|2020-05-11	Africa|hCoV-19/South Africa/KRISP-K002188/2020|EPI ISL 515587|B.1.5|South Africa|2020-07-08	0.0001384487	Africa
Africa|hCoV-19/DRC/6743/2020|EPI ISL 495635|B.1.149|Democratic Republic of the Congo|2020-05-11	Africa|hCoV-19/South Africa/KRISP-K002188/2020|EPI ISL 515587|B.1.5|South Africa|2020-07-08	0.0001420771	Africa
Africa|hCoV-19/DRC/6783/2020|EPI ISL 496501|B.1.149|Democratic Republic of the Congo|2020-05-11	Africa|hCoV-19/South Africa/KRISP-K002188/2020|EPI ISL 515587|B.1.5|South Africa|2020-07-08	0.0001771642	Africa
Africa|hCoV-19/DRC/6784/2020|EPI ISL 495636|B.1|Democratic Republic of the Congo|2020-05-11	Africa|hCoV-19/South Africa/KRISP-K002188/2020|EPI ISL 515587|B.1.5|South Africa|2020-07-08	0.0001036517	Africa
Africa|hCoV-19/DRC/6786/2020|EPI ISL 495637|B.1.178|Democratic Republic of the Congo|2020-05-11	Africa|hCoV-19/South Africa/KRISP-K002188/2020|EPI ISL 515587|B.1.5|South Africa|2020-07-08	0.0002078348	Africa
Africa|hCoV-19/DRC/6791/2020|EPI ISL 495638|B.1.178|Democratic Republic of the Congo|2020-05-11	Africa|hCoV-19/South Africa/KRISP-K002188/2020|EPI ISL 515587|B.1.5|South Africa|2020-07-08	0.0001738544	Africa
Africa|hCoV-19/DRC/6792/2020|EPI ISL 495639|B.1|Democratic Republic of the Congo|2020-05-11	Africa|hCoV-19/South Africa/KRISP-K002188/2020|EPI ISL 515587|B.1.5|South Africa|2020-07-08	0.0001434959	Africa
Africa|hCoV-19/DRC/6801/2020|EPI ISL 514111|B.1|Democratic Republic of the Congo|2020-05-11	Africa|hCoV-19/South Africa/KRISP-K002188/2020|EPI ISL 515587|B.1.5|South Africa|2020-07-08	0.0003493568	Africa
Africa|hCoV-19/DRC/6853/2020|EPI ISL 496502|B.1.214|Democratic Republic of the Congo|2020-05-11	Africa|hCoV-19/South Africa/KRISP-K002188/2020|EPI ISL 515587|B.1.5|South Africa|2020-07-08	0.0001406639	Africa
Africa|hCoV-19/DRC/6854/2020|EPI ISL 496503|B.1|Democratic Republic of the Congo|2020-05-11	Africa|hCoV-19/South Africa/KRISP-K002188/2020|EPI ISL 515587|B.1.5|South Africa|2020-07-08	0.0003199757	Africa
Africa|hCoV-19/DRC/6875/2020|EPI ISL 496504|B.1|Democratic Republic of the Congo|2020-05-11	Africa|hCoV-19/South Africa/KRISP-K002188/2020|EPI ISL 515587|B.1.5|South Africa|2020-07-08	0.0001384554	Africa
Africa|hCoV-19/DRC/7042/2020|EPI ISL 513592|B.1.214|Democratic Republic of the Congo|2020-05-12	Africa|hCoV-19/South Africa/KRISP-K002188/2020|EPI ISL 515587|B.1.5|South Africa|2020-07-08	0.0001725933	Africa
Africa|hCoV-19/DRC/7061/2020|EPI ISL 513593|B.1|Democratic Republic of the Congo|2020-05-12	Africa|hCoV-19/South Africa/KRISP-K002188/2020|EPI ISL 515587|B.1.5|South Africa|2020-07-08	0.0001065621	Africa
Africa|hCoV-19/DRC/7140/2020|EPI ISL 513594|B.1.214|Democratic Republic of the Congo|2020-05-12	Africa|hCoV-19/South Africa/KRISP-K002188/2020|EPI ISL 515587|B.1.5|South Africa|2020-07-08	0.0002807359	Africa
Africa|hCoV-19/DRC/7200/2020|EPI ISL 514112|B.1|Democratic Republic of the Congo|2020-05-13	Africa|hCoV-19/South Africa/KRISP-K002188/2020|EPI ISL 515587|B.1.5|South Africa|2020-07-08	0.0002754930	Africa
Africa|hCoV-19/DRC/7211/2020|EPI ISL 514122|B.1.149|Democratic Republic of the Congo|2020-05-13	Africa|hCoV-19/South Africa/KRISP-K002188/2020|EPI ISL 515587|B.1.5|South Africa|2020-07-08	0.0002419653	Africa
Africa|hCoV-19/DRC/7248/2020|EPI ISL 514123|B.1|Democratic Republic of the Congo|2020-05-13	Africa|hCoV-19/South Africa/KRISP-K002188/2020|EPI ISL 515587|B.1.5|South Africa|2020-07-08	0.0001414026	Africa
Africa|hCoV-19/DRC/7255/2020|EPI ISL 514124|B.1.149|Democratic Republic of the Congo|2020-05-13	Africa|hCoV-19/South Africa/KRISP-K002188/2020|EPI ISL 515587|B.1.5|South Africa|2020-07-08	0.0002789045	Africa
Africa|hCoV-19/DRC/73/2020|EPI ISL 417941|B.1.178|Democratic Republic of the Congo|2020-03-18	Africa|hCoV-19/South Africa/KRISP-K002188/2020|EPI ISL 515587|B.1.5|South Africa|2020-07-08	0.0000690044	Africa
Africa|hCoV-19/DRC/7386/2020|EPI ISL 513595|B.1.5|Democratic Republic of the Congo|2020-05-14	Africa|hCoV-19/South Africa/KRISP-K002188/2020|EPI ISL 515587|B.1.5|South Africa|2020-07-08	0.0000707233	Africa
Africa|hCoV-19/DRC/7430/2020|EPI ISL 496517|B.1.1.1|Democratic Republic of the Congo|2020-05-14	Africa|hCoV-19/South Africa/KRISP-K002188/2020|EPI ISL 515587|B.1.5|South Africa|2020-07-08	0.0004702308	Africa
Africa|hCoV-19/DRC/7434/2020|EPI ISL 513621|B.1.1.1|Democratic Republic of the Congo|2020-05-14	Africa|hCoV-19/South Africa/KRISP-K002188/2020|EPI ISL 515587|B.1.5|South Africa|2020-07-08	0.0004602928	Africa
Africa|hCoV-19/DRC/7471/2020|EPI ISL 513596|B.1.214|Democratic Republic of the Congo|2020-05-14	Africa|hCoV-19/South Africa/KRISP-K002188/2020|EPI ISL 515587|B.1.5|South Africa|2020-07-08	0.0002781429	Africa
Africa|hCoV-19/DRC/7488/2020|EPI ISL 514113|B.1.1|Democratic Republic of the Congo|2020-05-14	Africa|hCoV-19/South Africa/KRISP-K002188/2020|EPI ISL 515587|B.1.5|South Africa|2020-07-08	0.0001384252	Africa
Africa|hCoV-19/DRC/7713/2020|EPI ISL 495640|B.1|Democratic Republic of the Congo|2020-05-14	Africa|hCoV-19/South Africa/KRISP-K002188/2020|EPI ISL 515587|B.1.5|South Africa|2020-07-08	0.0003536001	Africa
Africa|hCoV-19/DRC/7864/2020|EPI ISL 496505|B.1.214|Democratic Republic of the Congo|2020-05-15	Africa|hCoV-19/South Africa/KRISP-K002188/2020|EPI ISL 515587|B.1.5|South Africa|2020-07-08	0.0002468344	Africa
Africa|hCoV-19/DRC/7920/2020|EPI ISL 495641|B.1|Democratic Republic of the Congo|2020-05-15	Africa|hCoV-19/South Africa/KRISP-K002188/2020|EPI ISL 515587|B.1.5|South Africa|2020-07-08	0.0002771820	Africa
Africa|hCoV-19/DRC/80/2020|EPI ISL 417942|B.1.178|Democratic Republic of the Congo|2020-03-18	Africa|hCoV-19/South Africa/KRISP-K002188/2020|EPI ISL 515587|B.1.5|South Africa|2020-07-08	0.0000685575	Africa
Africa|hCoV-19/DRC/8018/2020|EPI ISL 514125|B.1.5|Democratic Republic of the Congo|2020-05-15	Africa|hCoV-19/South Africa/KRISP-K002188/2020|EPI ISL 515587|B.1.5|South Africa|2020-07-08	0.0002493247	Africa
Africa|hCoV-19/DRC/81/2020|EPI ISL 417944|B.1.9|Democratic Republic of the Congo|2020-03-18	Africa|hCoV-19/South Africa/KRISP-K002188/2020|EPI ISL 515587|B.1.5|South Africa|2020-07-08	0.0001719539	Africa
Africa|hCoV-19/DRC/82/2020|EPI ISL 417946|B.1.5|Democratic Republic of the Congo|2020-03-18	Africa|hCoV-19/South Africa/KRISP-K002188/2020|EPI ISL 515587|B.1.5|South Africa|2020-07-08	0.0000341252	Africa
Africa|hCoV-19/DRC/94/2020|EPI ISL 417947|B.1|Democratic Republic of the Congo|2020-03-19	Africa|hCoV-19/South Africa/KRISP-K002188/2020|EPI ISL 515587|B.1.5|South Africa|2020-07-08	0.0000682827	Africa
Africa|hCoV-19/DRC/998/2020|EPI ISL 429254|B.1|Democratic Republic of the Congo|2020-04-03	Africa|hCoV-19/South Africa/KRISP-K002188/2020|EPI ISL 515587|B.1.5|South Africa|2020-07-08	0.0001422422	Africa
Africa|hCoV-19/DRC/KN-0038/2020|EPI ISL 417434|B.1.128|Democratic Republic of the Congo|2020-03-14	Africa|hCoV-19/South Africa/KRISP-K002188/2020|EPI ISL 515587|B.1.5|South Africa|2020-07-08	0.0001779231	Africa
Africa|hCoV-19/DRC/KN-0054/2020|EPI ISL 417437|B.1.178|Democratic Republic of the Congo|2020-03-17	Africa|hCoV-19/South Africa/KRISP-K002188/2020|EPI ISL 515587|B.1.5|South Africa|2020-07-08	0.0001025056	Africa
Africa|hCoV-19/DRC/KN-0058/2020|EPI ISL 417438|B.1|Democratic Republic of the Congo|2020-03-17	Africa|hCoV-19/South Africa/KRISP-K002188/2020|EPI ISL 515587|B.1.5|South Africa|2020-07-08	0.0000688846	Africa
Africa|hCoV-19/DRC/KN-0060/2020|EPI ISL 417440|B.1|Democratic Republic of the Congo|2020-03-17	Africa|hCoV-19/South Africa/KRISP-K002188/2020|EPI ISL 515587|B.1.5|South Africa|2020-07-08	0.0001025883	Africa
Africa|hCoV-19/DRC/KN-0070/2020|EPI ISL 417441|B.1.178|Democratic Republic of the Congo|2020-03-17	Africa|hCoV-19/South Africa/KRISP-K002188/2020|EPI ISL 515587|B.1.5|South Africa|2020-07-08	0.0000699331	Africa
Africa|hCoV-19/DRC/KN-0072/2020|EPI ISL 417442|B.1.178|Democratic Republic of the Congo|2020-03-18	Africa|hCoV-19/South Africa/KRISP-K002188/2020|EPI ISL 515587|B.1.5|South Africa|2020-07-08	0.0000686091	Africa
Africa|hCoV-19/DRC/KN-13/2020|EPI ISL 414647|B.1|Democratic Republic of the Congo|2020-03-09	Africa|hCoV-19/South Africa/KRISP-K002188/2020|EPI ISL 515587|B.1.5|South Africa|2020-07-08	0.0000704991	Africa
Africa|hCoV-19/Egypt/Army-MCL001/2020|EPI ISL 510526|B.1|Egypt|2020-06-01	Africa|hCoV-19/South Africa/KRISP-K002188/2020|EPI ISL 515587|B.1.5|South Africa|2020-07-08	0.0002047949	Africa
Africa|hCoV-19/Egypt/C-CU001a-S1/2020|EPI ISL 529031|B.1.255|Egypt|2020-05-19	Africa|hCoV-19/South Africa/KRISP-K002188/2020|EPI ISL 515587|B.1.5|South Africa|2020-07-08	0.0002389822	Africa
Africa|hCoV-19/Egypt/C-CU002b-S3/2020|EPI ISL 529032|B.1.1.1|Egypt|2020-06-19	Africa|hCoV-19/South Africa/KRISP-K002188/2020|EPI ISL 515587|B.1.5|South Africa|2020-07-08	0.0004779984	Africa
Africa|hCoV-19/Egypt/C-VSVRI-SERVAC/2020|EPI ISL 528386|B.1.255|Egypt|2020-08-22	Africa|hCoV-19/South Africa/KRISP-K002188/2020|EPI ISL 515587|B.1.5|South Africa|2020-07-08	0.0000682617	Africa
Africa|hCoV-19/Egypt/CUNCI-7I028/2020|EPI ISL 524426|B.1.255|Egypt|2020-07-19	Africa|hCoV-19/South Africa/KRISP-K002188/2020|EPI ISL 515587|B.1.5|South Africa|2020-07-08	0.0000682617	Africa
Africa|hCoV-19/Egypt/CUNCI-HGC002/2020|EPI ISL 468045|B.1|Egypt|2020-05-02	Africa|hCoV-19/South Africa/KRISP-K002188/2020|EPI ISL 515587|B.1.5|South Africa|2020-07-08	0.0000683240	Africa
Africa|hCoV-19/Egypt/CUNCI-HGC004/2020|EPI ISL 468048|B.1|Egypt|2020-05-02	Africa|hCoV-19/South Africa/KRISP-K002188/2020|EPI ISL 515587|B.1.5|South Africa|2020-07-08	0.0000683053	Africa
Africa|hCoV-19/Egypt/CUNCI-HGC005/2020|EPI ISL 468052|B.1|Egypt|2020-05-02	Africa|hCoV-19/South Africa/KRISP-K002188/2020|EPI ISL 515587|B.1.5|South Africa|2020-07-08	0.0001366237	Africa
Africa|hCoV-19/Egypt/CUNCI-HGC006/2020|EPI ISL 468050|B.1|Egypt|2020-05-02	Africa|hCoV-19/South Africa/KRISP-K002188/2020|EPI ISL 515587|B.1.5|South Africa|2020-07-08	0.0001365976	Africa
Africa|hCoV-19/Egypt/CUNCI-HGC007-2/2020|EPI ISL 468054|B.1|Egypt|2020-05-02	Africa|hCoV-19/South Africa/KRISP-K002188/2020|EPI ISL 515587|B.1.5|South Africa|2020-07-08	0.0001707196	Africa
Africa|hCoV-19/Egypt/CUNCI-HGC007/2020|EPI ISL 468046|B.1|Egypt|2020-05-02	Africa|hCoV-19/South Africa/KRISP-K002188/2020|EPI ISL 515587|B.1.5|South Africa|2020-07-08	0.0001366209	Africa
Africa|hCoV-19/Egypt/CUNCI-HGC008/2020|EPI ISL 468044|B.1|Egypt|2020-05-02	Africa|hCoV-19/South Africa/KRISP-K002188/2020|EPI ISL 515587|B.1.5|South Africa|2020-07-08	0.0001366256	Africa
Africa|hCoV-19/Egypt/CUNCI-HGC009/2020|EPI ISL 468053|B.1|Egypt|2020-05-02	Africa|hCoV-19/South Africa/KRISP-K002188/2020|EPI ISL 515587|B.1.5|South Africa|2020-07-08	0.0000683333	Africa
Africa|hCoV-19/Egypt/CUNCI-HGC010/2020|EPI ISL 468055|B.1.247|Egypt|2020-05-02	Africa|hCoV-19/South Africa/KRISP-K002188/2020|EPI ISL 515587|B.1.5|South Africa|2020-07-08	0.0003074274	Africa
Africa|hCoV-19/Egypt/CUNCI-HGC011/2020|EPI ISL 468059|B.1|Egypt|2020-05-02	Africa|hCoV-19/South Africa/KRISP-K002188/2020|EPI ISL 515587|B.1.5|South Africa|2020-07-08	0.0001366335	Africa
Africa|hCoV-19/Egypt/CUNCI-HGC012/2020|EPI ISL 468051|B.1.255|Egypt|2020-05-02	Africa|hCoV-19/South Africa/KRISP-K002188/2020|EPI ISL 515587|B.1.5|South Africa|2020-07-08	0.0002732736	Africa
Africa|hCoV-19/Egypt/CUNCI-HGC013/2020|EPI ISL 468047|B.1.201|Egypt|2020-05-02	Africa|hCoV-19/South Africa/KRISP-K002188/2020|EPI ISL 515587|B.1.5|South Africa|2020-07-08	0.0002049489	Africa
Africa|hCoV-19/Egypt/CUNCI-HGC014/2020|EPI ISL 468060|B.1.5|Egypt|2020-05-02	Africa|hCoV-19/South Africa/KRISP-K002188/2020|EPI ISL 515587|B.1.5|South Africa|2020-07-08	0.0000000000	Africa
Africa|hCoV-19/Egypt/CUNCI-HGC015/2020|EPI ISL 468056|B.1|Egypt|2020-05-02	Africa|hCoV-19/South Africa/KRISP-K002188/2020|EPI ISL 515587|B.1.5|South Africa|2020-07-08	0.0000000000	Africa
Africa|hCoV-19/Egypt/CUNCI-HGC016/2020|EPI ISL 468058|B.1|Egypt|2020-05-02	Africa|hCoV-19/South Africa/KRISP-K002188/2020|EPI ISL 515587|B.1.5|South Africa|2020-07-08	0.0001368780	Africa
Africa|hCoV-19/Egypt/CUNCI-HGC021/2020|EPI ISL 468061|B.1|Egypt|2020-05-02	Africa|hCoV-19/South Africa/KRISP-K002188/2020|EPI ISL 515587|B.1.5|South Africa|2020-07-08	0.0001368279	Africa
Africa|hCoV-19/Egypt/CUNCI-HGC023/2020|EPI ISL 468057|B.1.5|Egypt|2020-05-02	Africa|hCoV-19/South Africa/KRISP-K002188/2020|EPI ISL 515587|B.1.5|South Africa|2020-07-08	0.0000341609	Africa
Africa|hCoV-19/Egypt/CUNCI-HGC028/2020|EPI ISL 468062|B.1|Egypt|2020-05-02	Africa|hCoV-19/South Africa/KRISP-K002188/2020|EPI ISL 515587|B.1.5|South Africa|2020-07-08	0.0002053064	Africa
Africa|hCoV-19/Egypt/CUNCI-HGC3I011/2020|EPI ISL 479697|B.1|Egypt|2020-06-02	Africa|hCoV-19/South Africa/KRISP-K002188/2020|EPI ISL 515587|B.1.5|South Africa|2020-07-08	0.0001365309	Africa
Africa|hCoV-19/Egypt/CUNCI-HGC3I012/2020|EPI ISL 479693|B.1.255|Egypt|2020-06-02	Africa|hCoV-19/South Africa/KRISP-K002188/2020|EPI ISL 515587|B.1.5|South Africa|2020-07-08	0.0002730685	Africa
Africa|hCoV-19/Egypt/CUNCI-HGC3I013/2020|EPI ISL 479694|B.1.201|Egypt|2020-06-02	Africa|hCoV-19/South Africa/KRISP-K002188/2020|EPI ISL 515587|B.1.5|South Africa|2020-07-08	0.0002047950	Africa
Africa|hCoV-19/Egypt/CUNCI-HGC3I014/2020|EPI ISL 479696|B.1.5|Egypt|2020-06-02	Africa|hCoV-19/South Africa/KRISP-K002188/2020|EPI ISL 515587|B.1.5|South Africa|2020-07-08	0.0000000000	Africa
Africa|hCoV-19/Egypt/CUNCI-HGC3I02/2020|EPI ISL 479686|B.1|Egypt|2020-06-02	Africa|hCoV-19/South Africa/KRISP-K002188/2020|EPI ISL 515587|B.1.5|South Africa|2020-07-08	0.0001024017	Africa
Africa|hCoV-19/Egypt/CUNCI-HGC3I023/2020|EPI ISL 479695|B.1.5|Egypt|2020-06-02	Africa|hCoV-19/South Africa/KRISP-K002188/2020|EPI ISL 515587|B.1.5|South Africa|2020-07-08	0.0000341353	Africa
Africa|hCoV-19/Egypt/CUNCI-HGC3I025/2020|EPI ISL 479691|B.1|Egypt|2020-06-02	Africa|hCoV-19/South Africa/KRISP-K002188/2020|EPI ISL 515587|B.1.5|South Africa|2020-07-08	0.0001706840	Africa
Africa|hCoV-19/Egypt/CUNCI-HGC3I03/2020|EPI ISL 479687|B.1|Egypt|2020-06-02	Africa|hCoV-19/South Africa/KRISP-K002188/2020|EPI ISL 515587|B.1.5|South Africa|2020-07-08	0.0001365184	Africa
Africa|hCoV-19/Egypt/CUNCI-HGC3I05/2020|EPI ISL 479690|B.1|Egypt|2020-06-02	Africa|hCoV-19/South Africa/KRISP-K002188/2020|EPI ISL 515587|B.1.5|South Africa|2020-07-08	0.0001365211	Africa
Africa|hCoV-19/Egypt/CUNCI-HGC3I06/2020|EPI ISL 479688|B.1|Egypt|2020-06-02	Africa|hCoV-19/South Africa/KRISP-K002188/2020|EPI ISL 515587|B.1.5|South Africa|2020-07-08	0.0001365230	Africa
Africa|hCoV-19/Egypt/CUNCI-HGC3I08/2020|EPI ISL 479698|B.1|Egypt|2020-06-02	Africa|hCoV-19/South Africa/KRISP-K002188/2020|EPI ISL 515587|B.1.5|South Africa|2020-07-08	0.0001365230	Africa
Africa|hCoV-19/Egypt/CUNCI-HGC3I09/2020|EPI ISL 479692|B.1|Egypt|2020-06-02	Africa|hCoV-19/South Africa/KRISP-K002188/2020|EPI ISL 515587|B.1.5|South Africa|2020-07-08	0.0000682820	Africa
Africa|hCoV-19/Egypt/CUNCI-HGC4I003/2020|EPI ISL 479699|B.1.1.247|Egypt|2020-06-02	Africa|hCoV-19/South Africa/KRISP-K002188/2020|EPI ISL 515587|B.1.5|South Africa|2020-07-08	0.0003414228	Africa
Africa|hCoV-19/Egypt/CUNCI-HGC4I004/2020|EPI ISL 479700|B.1.1.296|Egypt|2020-06-02	Africa|hCoV-19/South Africa/KRISP-K002188/2020|EPI ISL 515587|B.1.5|South Africa|2020-07-08	0.0002389568	Africa
Africa|hCoV-19/Egypt/CUNCI-HGC4I015/2020|EPI ISL 479728|B.1.1.123|Egypt|2020-06-02	Africa|hCoV-19/South Africa/KRISP-K002188/2020|EPI ISL 515587|B.1.5|South Africa|2020-07-08	0.0002731512	Africa
Africa|hCoV-19/Egypt/CUNCI-HGC4I022/2020|EPI ISL 479705|B.1.1|Egypt|2020-06-02	Africa|hCoV-19/South Africa/KRISP-K002188/2020|EPI ISL 515587|B.1.5|South Africa|2020-07-08	0.0003755728	Africa
Africa|hCoV-19/Egypt/CUNCI-HGC4I023/2020|EPI ISL 479729|B.1.1.247|Egypt|2020-06-02	Africa|hCoV-19/South Africa/KRISP-K002188/2020|EPI ISL 515587|B.1.5|South Africa|2020-07-08	0.0002048719	Africa
Africa|hCoV-19/Egypt/CUNCI-HGC4I025/2020|EPI ISL 479706|B.1.255|Egypt|2020-06-02	Africa|hCoV-19/South Africa/KRISP-K002188/2020|EPI ISL 515587|B.1.5|South Africa|2020-07-08	0.0002047971	Africa
Africa|hCoV-19/Egypt/CUNCI-HGC4I026/2020|EPI ISL 479702|B.1|Egypt|2020-06-02	Africa|hCoV-19/South Africa/KRISP-K002188/2020|EPI ISL 515587|B.1.5|South Africa|2020-07-08	0.0002733324	Africa
Africa|hCoV-19/Egypt/CUNCI-HGC4I029/2020|EPI ISL 479701|B.1.1.1|Egypt|2020-06-02	Africa|hCoV-19/South Africa/KRISP-K002188/2020|EPI ISL 515587|B.1.5|South Africa|2020-07-08	0.0004097200	Africa
Africa|hCoV-19/Egypt/CUNCI-HGC4I030/2020|EPI ISL 479703|B.1|Egypt|2020-06-02	Africa|hCoV-19/South Africa/KRISP-K002188/2020|EPI ISL 515587|B.1.5|South Africa|2020-07-08	0.0002047909	Africa
Africa|hCoV-19/Egypt/CUNCI-HGC4I031/2020|EPI ISL 479707|B.1.1.1|Egypt|2020-06-02	Africa|hCoV-19/South Africa/KRISP-K002188/2020|EPI ISL 515587|B.1.5|South Africa|2020-07-08	0.0004780149	Africa
Africa|hCoV-19/Egypt/CUNCI-HGC4I032/2020|EPI ISL 479709|B.1.1|Egypt|2020-06-02	Africa|hCoV-19/South Africa/KRISP-K002188/2020|EPI ISL 515587|B.1.5|South Africa|2020-07-08	0.0002391690	Africa
Africa|hCoV-19/Egypt/CUNCI-HGC4I033/2020|EPI ISL 479704|B.1|Egypt|2020-06-02	Africa|hCoV-19/South Africa/KRISP-K002188/2020|EPI ISL 515587|B.1.5|South Africa|2020-07-08	0.0001024087	Africa
Africa|hCoV-19/Egypt/CUNCI-HGC4I034/2020|EPI ISL 479708|B.1.255|Egypt|2020-06-02	Africa|hCoV-19/South Africa/KRISP-K002188/2020|EPI ISL 515587|B.1.5|South Africa|2020-07-08	0.0000682547	Africa
Africa|hCoV-19/Egypt/CUNCI-HGC5I001/2020|EPI ISL 479710|B.1.1|Egypt|2020-06-02	Africa|hCoV-19/South Africa/KRISP-K002188/2020|EPI ISL 515587|B.1.5|South Africa|2020-07-08	0.0001024346	Africa
Africa|hCoV-19/Egypt/CUNCI-HGC5I003/2020|EPI ISL 479711|B.1|Egypt|2020-06-02	Africa|hCoV-19/South Africa/KRISP-K002188/2020|EPI ISL 515587|B.1.5|South Africa|2020-07-08	0.0000682641	Africa
Africa|hCoV-19/Egypt/CUNCI-HGC5I010/2020|EPI ISL 479730|B.1.1|Egypt|2020-06-02	Africa|hCoV-19/South Africa/KRISP-K002188/2020|EPI ISL 515587|B.1.5|South Africa|2020-07-08	0.0001707371	Africa
Africa|hCoV-19/Egypt/CUNCI-HGC5I011/2020|EPI ISL 479712|B.1.1|Egypt|2020-06-02	Africa|hCoV-19/South Africa/KRISP-K002188/2020|EPI ISL 515587|B.1.5|South Africa|2020-07-08	0.0001024241	Africa
Africa|hCoV-19/Egypt/CUNCI-HGC5I012/2020|EPI ISL 479713|B.1.1|Egypt|2020-06-02	Africa|hCoV-19/South Africa/KRISP-K002188/2020|EPI ISL 515587|B.1.5|South Africa|2020-07-08	0.0001365309	Africa
Africa|hCoV-19/Egypt/CUNCI-HGC5I014/2020|EPI ISL 479714|B.1.255|Egypt|2020-06-02	Africa|hCoV-19/South Africa/KRISP-K002188/2020|EPI ISL 515587|B.1.5|South Africa|2020-07-08	0.0002048040	Africa
Africa|hCoV-19/Egypt/CUNCI-HGC5I015/2020|EPI ISL 475722|B.1.255|Egypt|2020-05-02	Africa|hCoV-19/South Africa/KRISP-K002188/2020|EPI ISL 515587|B.1.5|South Africa|2020-07-08	0.0002732138	Africa
Africa|hCoV-19/Egypt/CUNCI-HGC5I016/2020|EPI ISL 479731|B.1|Egypt|2020-06-02	Africa|hCoV-19/South Africa/KRISP-K002188/2020|EPI ISL 515587|B.1.5|South Africa|2020-07-08	0.0001024007	Africa
Africa|hCoV-19/Egypt/CUNCI-HGC5I022/2020|EPI ISL 479715|B.1.1|Egypt|2020-06-02	Africa|hCoV-19/South Africa/KRISP-K002188/2020|EPI ISL 515587|B.1.5|South Africa|2020-07-08	0.0001706730	Africa
Africa|hCoV-19/Egypt/CUNCI-HGC5I025/2020|EPI ISL 479716|A|Egypt|2020-06-02	Africa|hCoV-19/South Africa/KRISP-K002188/2020|EPI ISL 515587|B.1.5|South Africa|2020-07-08	0.0000341987	Africa
Africa|hCoV-19/Egypt/CUNCI-HGC5I026/2020|EPI ISL 479735|B.1.5|Egypt|2020-06-02	Africa|hCoV-19/South Africa/KRISP-K002188/2020|EPI ISL 515587|B.1.5|South Africa|2020-07-08	0.0002048970	Africa
Africa|hCoV-19/Egypt/CUNCI-HGC5I029/2020|EPI ISL 479734|B.1|Egypt|2020-06-02	Africa|hCoV-19/South Africa/KRISP-K002188/2020|EPI ISL 515587|B.1.5|South Africa|2020-07-08	0.0001024157	Africa
Africa|hCoV-19/Egypt/CUNCI-HGC5I030/2020|EPI ISL 479721|B.1.5|Egypt|2020-06-02	Africa|hCoV-19/South Africa/KRISP-K002188/2020|EPI ISL 515587|B.1.5|South Africa|2020-07-08	0.0000000000	Africa
Africa|hCoV-19/Egypt/CUNCI-HGC5I033/2020|EPI ISL 479717|B.1.5|Egypt|2020-06-02	Africa|hCoV-19/South Africa/KRISP-K002188/2020|EPI ISL 515587|B.1.5|South Africa|2020-07-08	0.0000000000	Africa
Africa|hCoV-19/Egypt/CUNCI-HGC5I034/2020|EPI ISL 479720|B.1.5|Egypt|2020-06-02	Africa|hCoV-19/South Africa/KRISP-K002188/2020|EPI ISL 515587|B.1.5|South Africa|2020-07-08	0.0000682594	Africa
Africa|hCoV-19/Egypt/CUNCI-HGC6I002/2020|EPI ISL 479719|B.1.1.1|Egypt|2020-06-02	Africa|hCoV-19/South Africa/KRISP-K002188/2020|EPI ISL 515587|B.1.5|South Africa|2020-07-08	0.0003755434	Africa
Africa|hCoV-19/Egypt/CUNCI-HGC6I003/2020|EPI ISL 479718|B.1.5|Egypt|2020-06-02	Africa|hCoV-19/South Africa/KRISP-K002188/2020|EPI ISL 515587|B.1.5|South Africa|2020-07-08	0.0001023992	Africa
Africa|hCoV-19/Egypt/CUNCI-HGC6I007/2020|EPI ISL 479722|B.1|Egypt|2020-06-02	Africa|hCoV-19/South Africa/KRISP-K002188/2020|EPI ISL 515587|B.1.5|South Africa|2020-07-08	0.0000682806	Africa
Africa|hCoV-19/Egypt/CUNCI-HGC6I010/2020|EPI ISL 478672|B.1|Egypt|2020-06-02	Africa|hCoV-19/South Africa/KRISP-K002188/2020|EPI ISL 515587|B.1.5|South Africa|2020-07-08	0.0002047810	Africa
Africa|hCoV-19/Egypt/CUNCI-HGC6I011/2020|EPI ISL 479727|A|Egypt|2020-06-02	Africa|hCoV-19/South Africa/KRISP-K002188/2020|EPI ISL 515587|B.1.5|South Africa|2020-07-08	0.0005121467	Africa
Africa|hCoV-19/Egypt/CUNCI-HGC6I015/2020|EPI ISL 479725|B.1.1|Egypt|2020-06-02	Africa|hCoV-19/South Africa/KRISP-K002188/2020|EPI ISL 515587|B.1.5|South Africa|2020-07-08	0.0002730815	Africa
Africa|hCoV-19/Egypt/CUNCI-HGC6I016/2020|EPI ISL 475723|B.1.247|Egypt|2020-06-02	Africa|hCoV-19/South Africa/KRISP-K002188/2020|EPI ISL 515587|B.1.5|South Africa|2020-07-08	0.0002733109	Africa
Africa|hCoV-19/Egypt/CUNCI-HGC6I024/2020|EPI ISL 479732|B.1.1.247|Egypt|2020-06-02	Africa|hCoV-19/South Africa/KRISP-K002188/2020|EPI ISL 515587|B.1.5|South Africa|2020-07-08	0.0002392320	Africa
Africa|hCoV-19/Egypt/CUNCI-HGC6I026/2020|EPI ISL 479724|B.1.1.1|Egypt|2020-06-02	Africa|hCoV-19/South Africa/KRISP-K002188/2020|EPI ISL 515587|B.1.5|South Africa|2020-07-08	0.0004096919	Africa
Africa|hCoV-19/Egypt/CUNCI-HGC6I029/2020|EPI ISL 477161|B.1.255|Egypt|2020-06-02	Africa|hCoV-19/South Africa/KRISP-K002188/2020|EPI ISL 515587|B.1.5|South Africa|2020-07-08	0.0002047901	Africa
Africa|hCoV-19/Egypt/CUNCI-HGC6I031/2020|EPI ISL 475724|B.1.1.1|Egypt|2020-06-02	Africa|hCoV-19/South Africa/KRISP-K002188/2020|EPI ISL 515587|B.1.5|South Africa|2020-07-08	0.0003757781	Africa
Africa|hCoV-19/Egypt/CUNCI-HGC6I032/2020|EPI ISL 479733|B.1.1.1|Egypt|2020-06-02	Africa|hCoV-19/South Africa/KRISP-K002188/2020|EPI ISL 515587|B.1.5|South Africa|2020-07-08	0.0003755947	Africa
Africa|hCoV-19/Egypt/CUNCI-HGC6I033/2020|EPI ISL 479723|B.1.1.1|Egypt|2020-06-02	Africa|hCoV-19/South Africa/KRISP-K002188/2020|EPI ISL 515587|B.1.5|South Africa|2020-07-08	0.0003755780	Africa
Africa|hCoV-19/Egypt/CUNCI-HGC7I01/2020|EPI ISL 529141|B.1|Egypt|2020-07-19	Africa|hCoV-19/South Africa/KRISP-K002188/2020|EPI ISL 515587|B.1.5|South Africa|2020-07-08	0.0002389617	Africa
Africa|hCoV-19/Egypt/CUNCI-HGC7I02/2020|EPI ISL 529142|A|Egypt|2020-07-19	Africa|hCoV-19/South Africa/KRISP-K002188/2020|EPI ISL 515587|B.1.5|South Africa|2020-07-08	0.0004780264	Africa
Africa|hCoV-19/Egypt/CUNCI-HGC7I07/2020|EPI ISL 529145|B.1|Egypt|2020-07-19	Africa|hCoV-19/South Africa/KRISP-K002188/2020|EPI ISL 515587|B.1.5|South Africa|2020-07-08	0.0002048250	Africa
Africa|hCoV-19/Egypt/EGY-020/2020|EPI ISL 526975|B.1|Egypt|2020-08-14	Africa|hCoV-19/South Africa/KRISP-K002188/2020|EPI ISL 515587|B.1.5|South Africa|2020-07-08	0.0002047950	Africa
Africa|hCoV-19/Egypt/EGY-041/2020|EPI ISL 526997|B.1|Egypt|2020-08-22	Africa|hCoV-19/South Africa/KRISP-K002188/2020|EPI ISL 515587|B.1.5|South Africa|2020-07-08	0.0002047950	Africa
Africa|hCoV-19/Egypt/EGY-S031/2020|EPI ISL 526986|B.1|Egypt|2020-08-17	Africa|hCoV-19/South Africa/KRISP-K002188/2020|EPI ISL 515587|B.1.5|South Africa|2020-07-08	0.0002047950	Africa
Africa|hCoV-19/Egypt/HCoV2-Egy-002/2020|EPI ISL 510532|B.1|Egypt|2020-06-02	Africa|hCoV-19/South Africa/KRISP-K002188/2020|EPI ISL 515587|B.1.5|South Africa|2020-07-08	0.0002047950	Africa
Africa|hCoV-19/Egypt/MASRI-005/2020|EPI ISL 482759|B.1|Egypt|2020-04-30	Africa|hCoV-19/South Africa/KRISP-K002188/2020|EPI ISL 515587|B.1.5|South Africa|2020-07-08	0.0000682534	Africa
Africa|hCoV-19/Egypt/MASRI-007/2020|EPI ISL 482760|B.1|Egypt|2020-04-28	Africa|hCoV-19/South Africa/KRISP-K002188/2020|EPI ISL 515587|B.1.5|South Africa|2020-07-08	0.0001366036	Africa
Africa|hCoV-19/Egypt/MASRI-008/2020|EPI ISL 482761|B.1|Egypt|2020-04-30	Africa|hCoV-19/South Africa/KRISP-K002188/2020|EPI ISL 515587|B.1.5|South Africa|2020-07-08	0.0000686687	Africa
Africa|hCoV-19/Egypt/MASRI-009/2020|EPI ISL 483035|A|Egypt|2020-04-30	Africa|hCoV-19/South Africa/KRISP-K002188/2020|EPI ISL 515587|B.1.5|South Africa|2020-07-08	0.0003413554	Africa
Africa|hCoV-19/Egypt/MASRI-011/2020|EPI ISL 482762|B.1|Egypt|2020-05-05	Africa|hCoV-19/South Africa/KRISP-K002188/2020|EPI ISL 515587|B.1.5|South Africa|2020-07-08	0.0001365430	Africa
Africa|hCoV-19/Egypt/MASRI-012/2020|EPI ISL 482763|B.1|Egypt|2020-05-05	Africa|hCoV-19/South Africa/KRISP-K002188/2020|EPI ISL 515587|B.1.5|South Africa|2020-07-08	0.0000341260	Africa
Africa|hCoV-19/Egypt/MASRI-014/2020|EPI ISL 482765|B.1|Egypt|2020-04-30	Africa|hCoV-19/South Africa/KRISP-K002188/2020|EPI ISL 515587|B.1.5|South Africa|2020-07-08	0.0002731206	Africa
Africa|hCoV-19/Egypt/MASRI-015/2020|EPI ISL 482766|B.1.36|Egypt|2020-05-11	Africa|hCoV-19/South Africa/KRISP-K002188/2020|EPI ISL 515587|B.1.5|South Africa|2020-07-08	0.0003072249	Africa
Africa|hCoV-19/Egypt/MASRI-016/2020|EPI ISL 482767|B.1|Egypt|2020-05-11	Africa|hCoV-19/South Africa/KRISP-K002188/2020|EPI ISL 515587|B.1.5|South Africa|2020-07-08	0.0002733071	Africa
Africa|hCoV-19/Egypt/MASRI-018/2020|EPI ISL 483036|A|Egypt|2020-05-10	Africa|hCoV-19/South Africa/KRISP-K002188/2020|EPI ISL 515587|B.1.5|South Africa|2020-07-08	0.0004813951	Africa
Africa|hCoV-19/Egypt/MASRI-020/2020|EPI ISL 483037|B.1|Egypt|2020-05-13	Africa|hCoV-19/South Africa/KRISP-K002188/2020|EPI ISL 515587|B.1.5|South Africa|2020-07-08	0.0003104255	Africa
Africa|hCoV-19/Egypt/MASRI-022/2020|EPI ISL 482768|B.1.255|Egypt|2020-05-13	Africa|hCoV-19/South Africa/KRISP-K002188/2020|EPI ISL 515587|B.1.5|South Africa|2020-07-08	0.0002735144	Africa
Africa|hCoV-19/Egypt/MASRI-023/2020|EPI ISL 482769|B.1|Egypt|2020-05-11	Africa|hCoV-19/South Africa/KRISP-K002188/2020|EPI ISL 515587|B.1.5|South Africa|2020-07-08	0.0000683324	Africa
Africa|hCoV-19/Egypt/MASRI-024/2020|EPI ISL 482770|B.1|Egypt|2020-05-11	Africa|hCoV-19/South Africa/KRISP-K002188/2020|EPI ISL 515587|B.1.5|South Africa|2020-07-08	0.0001365197	Africa
Africa|hCoV-19/Egypt/MASRI-025/2020|EPI ISL 482771|B.1|Egypt|2020-05-10	Africa|hCoV-19/South Africa/KRISP-K002188/2020|EPI ISL 515587|B.1.5|South Africa|2020-07-08	0.0002731979	Africa
Africa|hCoV-19/Egypt/MASRI-026/2020|EPI ISL 482772|B.1|Egypt|2020-05-10	Africa|hCoV-19/South Africa/KRISP-K002188/2020|EPI ISL 515587|B.1.5|South Africa|2020-07-08	0.0002048271	Africa
Africa|hCoV-19/Egypt/MASRI-027/2020|EPI ISL 482773|B.1.1.123|Egypt|2020-05-08	Africa|hCoV-19/South Africa/KRISP-K002188/2020|EPI ISL 515587|B.1.5|South Africa|2020-07-08	0.0002052412	Africa
Africa|hCoV-19/Egypt/MASRI-028/2020|EPI ISL 483038|B.1|Egypt|2020-05-13	Africa|hCoV-19/South Africa/KRISP-K002188/2020|EPI ISL 515587|B.1.5|South Africa|2020-07-08	0.0002047929	Africa
Africa|hCoV-19/Egypt/MASRI-029/2020|EPI ISL 482774|B.1|Egypt|2020-05-13	Africa|hCoV-19/South Africa/KRISP-K002188/2020|EPI ISL 515587|B.1.5|South Africa|2020-07-08	0.0001365244	Africa
Africa|hCoV-19/Egypt/MASRI-10/2020|EPI ISL 475752|B.1.255|Egypt|2020-05	Africa|hCoV-19/South Africa/KRISP-K002188/2020|EPI ISL 515587|B.1.5|South Africa|2020-07-08	0.0002390025	Africa
Africa|hCoV-19/Egypt/MASRI-11/2020|EPI ISL 475753|B.1.36|Egypt|2020-05	Africa|hCoV-19/South Africa/KRISP-K002188/2020|EPI ISL 515587|B.1.5|South Africa|2020-07-08	0.0003413646	Africa
Africa|hCoV-19/Egypt/MASRI-14/2020|EPI ISL 475749|B.1|Egypt|2020-05	Africa|hCoV-19/South Africa/KRISP-K002188/2020|EPI ISL 515587|B.1.5|South Africa|2020-07-08	0.0001023912	Africa
Africa|hCoV-19/Egypt/MASRI-15/2020|EPI ISL 475750|B.1.1|Egypt|2020-05	Africa|hCoV-19/South Africa/KRISP-K002188/2020|EPI ISL 515587|B.1.5|South Africa|2020-07-08	0.0004467366	Africa
Africa|hCoV-19/Egypt/MASRI-2/2020|EPI ISL 475745|B.1|Egypt|2020-05	Africa|hCoV-19/South Africa/KRISP-K002188/2020|EPI ISL 515587|B.1.5|South Africa|2020-07-08	0.0001365151	Africa
Africa|hCoV-19/Egypt/MASRI-3/2020|EPI ISL 475746|A|Egypt|2020-05	Africa|hCoV-19/South Africa/KRISP-K002188/2020|EPI ISL 515587|B.1.5|South Africa|2020-07-08	0.0003755230	Africa
Africa|hCoV-19/Egypt/MASRI-6/2020|EPI ISL 475747|B.1.255|Egypt|2020-05	Africa|hCoV-19/South Africa/KRISP-K002188/2020|EPI ISL 515587|B.1.5|South Africa|2020-07-08	0.0001365151	Africa
Africa|hCoV-19/Egypt/MASRI-9/2020|EPI ISL 475751|B.1.1.1|Egypt|2020-05	Africa|hCoV-19/South Africa/KRISP-K002188/2020|EPI ISL 515587|B.1.5|South Africa|2020-07-08	0.0005123040	Africa
Africa|hCoV-19/Egypt/NRC-01/2020|EPI ISL 430820|B.1|Egypt|2020-03-18	Africa|hCoV-19/South Africa/KRISP-K002188/2020|EPI ISL 515587|B.1.5|South Africa|2020-07-08	0.0001028066	Africa
Africa|hCoV-19/Egypt/NRC-03/2020|EPI ISL 430819|B.1.246|Egypt|2020-03-18	Africa|hCoV-19/South Africa/KRISP-K002188/2020|EPI ISL 515587|B.1.5|South Africa|2020-07-08	0.0001369839	Africa
Africa|hCoV-19/Gabon/ITM-K011/2020|EPI ISL 539573|A|Gabon|2020-03-22	Africa|hCoV-19/South Africa/KRISP-K002188/2020|EPI ISL 515587|B.1.5|South Africa|2020-07-08	0.0003072063	Africa
Africa|hCoV-19/Gabon/ITM-K023/2020|EPI ISL 539574|B.1.178|Gabon|2020-03-27	Africa|hCoV-19/South Africa/KRISP-K002188/2020|EPI ISL 515587|B.1.5|South Africa|2020-07-08	0.0001023821	Africa
Africa|hCoV-19/Gabon/ITM-K027/2020|EPI ISL 539575|A|Gabon|2020-03-27	Africa|hCoV-19/South Africa/KRISP-K002188/2020|EPI ISL 515587|B.1.5|South Africa|2020-07-08	0.0003413543	Africa
Africa|hCoV-19/Gabon/ITM-K028/2020|EPI ISL 539576|B.1.292|Gabon|2020-03-27	Africa|hCoV-19/South Africa/KRISP-K002188/2020|EPI ISL 515587|B.1.5|South Africa|2020-07-08	0.0000682547	Africa
Africa|hCoV-19/Gambia/0214/2020|EPI ISL 471158|B.1|Gambia|2020-03-29	Africa|hCoV-19/South Africa/KRISP-K002188/2020|EPI ISL 515587|B.1.5|South Africa|2020-07-08	0.0002735621	Africa
Africa|hCoV-19/Gambia/0268/2020|EPI ISL 471159|B.1.1|Gambia|2020-03-21	Africa|hCoV-19/South Africa/KRISP-K002188/2020|EPI ISL 515587|B.1.5|South Africa|2020-07-08	0.0001368546	Africa
Africa|hCoV-19/Gambia/0278/2020|EPI ISL 471160|B.1.1|Gambia|2020-03-20	Africa|hCoV-19/South Africa/KRISP-K002188/2020|EPI ISL 515587|B.1.5|South Africa|2020-07-08	0.0001378543	Africa
Africa|hCoV-19/Gambia/0528/2020|EPI ISL 471161|B.1.1.293|Gambia|2020-04-30	Africa|hCoV-19/South Africa/KRISP-K002188/2020|EPI ISL 515587|B.1.5|South Africa|2020-07-08	0.0001727083	Africa
Africa|hCoV-19/Gambia/0531/2020|EPI ISL 471162|B.1.1.293|Gambia|2020-04-30	Africa|hCoV-19/South Africa/KRISP-K002188/2020|EPI ISL 515587|B.1.5|South Africa|2020-07-08	0.0001727202	Africa
Africa|hCoV-19/Gambia/0536/2020|EPI ISL 471163|B.1.1.293|Gambia|2020-04-30	Africa|hCoV-19/South Africa/KRISP-K002188/2020|EPI ISL 515587|B.1.5|South Africa|2020-07-08	0.0001706631	Africa
Africa|hCoV-19/Gambia/0547/2020|EPI ISL 471164|B.1.1.293|Gambia|2020-04-30	Africa|hCoV-19/South Africa/KRISP-K002188/2020|EPI ISL 515587|B.1.5|South Africa|2020-07-08	0.0001707971	Africa
Africa|hCoV-19/Gambia/0548/2020|EPI ISL 471165|B.1.5|Gambia|2020-04-30	Africa|hCoV-19/South Africa/KRISP-K002188/2020|EPI ISL 515587|B.1.5|South Africa|2020-07-08	0.0000350745	Africa
Africa|hCoV-19/Gambia/1090/2020|EPI ISL 471166|B.1.1|Gambia|2020-05-04	Africa|hCoV-19/South Africa/KRISP-K002188/2020|EPI ISL 515587|B.1.5|South Africa|2020-07-08	0.0002049746	Africa
Africa|hCoV-19/Gambia/1094/2020|EPI ISL 471167|B.1.1.293|Gambia|2020-05-04	Africa|hCoV-19/South Africa/KRISP-K002188/2020|EPI ISL 515587|B.1.5|South Africa|2020-07-08	0.0001706631	Africa
Africa|hCoV-19/Gambia/1251/2020|EPI ISL 471168|B.1.1.293|Gambia|2020-05-07	Africa|hCoV-19/South Africa/KRISP-K002188/2020|EPI ISL 515587|B.1.5|South Africa|2020-07-08	0.0001727083	Africa
Africa|hCoV-19/Gambia/1264/2020|EPI ISL 471169|B.1.1|Gambia|2020-05-07	Africa|hCoV-19/South Africa/KRISP-K002188/2020|EPI ISL 515587|B.1.5|South Africa|2020-07-08	0.0001366676	Africa
Africa|hCoV-19/Gambia/1271/2020|EPI ISL 471170|B.1.1|Gambia|2020-05-07	Africa|hCoV-19/South Africa/KRISP-K002188/2020|EPI ISL 515587|B.1.5|South Africa|2020-07-08	0.0001368452	Africa
Africa|hCoV-19/Gambia/1277/2020|EPI ISL 471171|B.1.1.293|Gambia|2020-05-07	Africa|hCoV-19/South Africa/KRISP-K002188/2020|EPI ISL 515587|B.1.5|South Africa|2020-07-08	0.0001706631	Africa
Africa|hCoV-19/Gambia/3668/2020|EPI ISL 560992|B.1.5.12|Gambia|2020-07-30	Africa|hCoV-19/South Africa/KRISP-K002188/2020|EPI ISL 515587|B.1.5|South Africa|2020-07-08	0.0002734333	Africa
Africa|hCoV-19/Gambia/3670/2020|EPI ISL 560993|B.1.5.12|Gambia|2020-07-30	Africa|hCoV-19/South Africa/KRISP-K002188/2020|EPI ISL 515587|B.1.5|South Africa|2020-07-08	0.0002736671	Africa
Africa|hCoV-19/Gambia/3671/2020|EPI ISL 560994|B.1.1.293|Gambia|2020-07-30	Africa|hCoV-19/South Africa/KRISP-K002188/2020|EPI ISL 515587|B.1.5|South Africa|2020-07-08	0.0001367063	Africa
Africa|hCoV-19/Gambia/3673/2020|EPI ISL 560995|B.1.5|Gambia|2020-07-30	Africa|hCoV-19/South Africa/KRISP-K002188/2020|EPI ISL 515587|B.1.5|South Africa|2020-07-08	0.0001367325	Africa
Africa|hCoV-19/Gambia/3676/2020|EPI ISL 560996|B.1.5|Gambia|2020-07-30	Africa|hCoV-19/South Africa/KRISP-K002188/2020|EPI ISL 515587|B.1.5|South Africa|2020-07-08	0.0000345400	Africa
Africa|hCoV-19/Gambia/3678/2020|EPI ISL 560997|B.1.292|Gambia|2020-07-30	Africa|hCoV-19/South Africa/KRISP-K002188/2020|EPI ISL 515587|B.1.5|South Africa|2020-07-08	0.0001023877	Africa
Africa|hCoV-19/Gambia/3679/2020|EPI ISL 560998|B.1.5.12|Gambia|2020-07-30	Africa|hCoV-19/South Africa/KRISP-K002188/2020|EPI ISL 515587|B.1.5|South Africa|2020-07-08	0.0002052594	Africa
Africa|hCoV-19/Gambia/3680/2020|EPI ISL 560999|B.1.5|Gambia|2020-07-30	Africa|hCoV-19/South Africa/KRISP-K002188/2020|EPI ISL 515587|B.1.5|South Africa|2020-07-08	0.0000345531	Africa
Africa|hCoV-19/Gambia/3683/2020|EPI ISL 561000|B.1.292|Gambia|2020-07-30	Africa|hCoV-19/South Africa/KRISP-K002188/2020|EPI ISL 515587|B.1.5|South Africa|2020-07-08	0.0001365198	Africa
Africa|hCoV-19/Gambia/3703/2020|EPI ISL 561001|B.1.5.12|Gambia|2020-07-30	Africa|hCoV-19/South Africa/KRISP-K002188/2020|EPI ISL 515587|B.1.5|South Africa|2020-07-08	0.0002047929	Africa
Africa|hCoV-19/Gambia/3717/2020|EPI ISL 561002|B.1.5|Gambia|2020-07-30	Africa|hCoV-19/South Africa/KRISP-K002188/2020|EPI ISL 515587|B.1.5|South Africa|2020-07-08	0.0000684144	Africa
Africa|hCoV-19/Gambia/3724/2020|EPI ISL 561003|B.1.5.12|Gambia|2020-07-30	Africa|hCoV-19/South Africa/KRISP-K002188/2020|EPI ISL 515587|B.1.5|South Africa|2020-07-08	0.0002047929	Africa
Africa|hCoV-19/Gambia/3725/2020|EPI ISL 561004|B.1.1.293|Gambia|2020-07-30	Africa|hCoV-19/South Africa/KRISP-K002188/2020|EPI ISL 515587|B.1.5|South Africa|2020-07-08	0.0003072397	Africa
Africa|hCoV-19/Gambia/3728/2020|EPI ISL 561005|B.1.5|Gambia|2020-07-30	Africa|hCoV-19/South Africa/KRISP-K002188/2020|EPI ISL 515587|B.1.5|South Africa|2020-07-08	0.0000000000	Africa
Africa|hCoV-19/Gambia/3729/2020|EPI ISL 561006|B.1.5.12|Gambia|2020-07-30	Africa|hCoV-19/South Africa/KRISP-K002188/2020|EPI ISL 515587|B.1.5|South Africa|2020-07-08	0.0001365184	Africa
Africa|hCoV-19/Gambia/3732/2020|EPI ISL 561007|B.1.5|Gambia|2020-07-30	Africa|hCoV-19/South Africa/KRISP-K002188/2020|EPI ISL 515587|B.1.5|South Africa|2020-07-08	0.0000684636	Africa
Africa|hCoV-19/Gambia/3735/2020|EPI ISL 561008|B.1.5|Gambia|2020-07-30	Africa|hCoV-19/South Africa/KRISP-K002188/2020|EPI ISL 515587|B.1.5|South Africa|2020-07-08	0.0000000000	Africa
Africa|hCoV-19/Gambia/3737/2020|EPI ISL 561009|B.1.1.293|Gambia|2020-07-30	Africa|hCoV-19/South Africa/KRISP-K002188/2020|EPI ISL 515587|B.1.5|South Africa|2020-07-08	0.0002048999	Africa
Africa|hCoV-19/Gambia/3741/2020|EPI ISL 561010|B.1.5.12|Gambia|2020-07-30	Africa|hCoV-19/South Africa/KRISP-K002188/2020|EPI ISL 515587|B.1.5|South Africa|2020-07-08	0.0001368204	Africa
Africa|hCoV-19/Gambia/3743/2020|EPI ISL 561011|B.1.5.12|Gambia|2020-07-30	Africa|hCoV-19/South Africa/KRISP-K002188/2020|EPI ISL 515587|B.1.5|South Africa|2020-07-08	0.0002730787	Africa
Africa|hCoV-19/Gambia/3749/2020|EPI ISL 561012|B.1.5.12|Gambia|2020-07-30	Africa|hCoV-19/South Africa/KRISP-K002188/2020|EPI ISL 515587|B.1.5|South Africa|2020-07-08	0.0002047859	Africa
Africa|hCoV-19/Gambia/3761/2020|EPI ISL 561013|B.1.5.12|Gambia|2020-07-30	Africa|hCoV-19/South Africa/KRISP-K002188/2020|EPI ISL 515587|B.1.5|South Africa|2020-07-08	0.0002047859	Africa
Africa|hCoV-19/Gambia/3772/2020|EPI ISL 561025|B.1.5|Gambia|2020-07-30	Africa|hCoV-19/South Africa/KRISP-K002188/2020|EPI ISL 515587|B.1.5|South Africa|2020-07-08	0.0000349199	Africa
Africa|hCoV-19/Gambia/GC19-015/2020|EPI ISL 428855|B.1.1.8|Gambia|2020-03-17	Africa|hCoV-19/South Africa/KRISP-K002188/2020|EPI ISL 515587|B.1.5|South Africa|2020-07-08	0.0001706556	Africa
Africa|hCoV-19/Gambia/GC19-026/2020|EPI ISL 428856|B.6|Gambia|2020-03-21	Africa|hCoV-19/South Africa/KRISP-K002188/2020|EPI ISL 515587|B.1.5|South Africa|2020-07-08	0.0003072114	Africa
Africa|hCoV-19/Gambia/GC19-029/2020|EPI ISL 428857|B.1|Gambia|2020-04-20	Africa|hCoV-19/South Africa/KRISP-K002188/2020|EPI ISL 515587|B.1.5|South Africa|2020-07-08	0.0001023887	Africa
Africa|hCoV-19/Gambia/GC19-0479/2020|EPI ISL 561015|B.1.1.293|Gambia|2020-04-29	Africa|hCoV-19/South Africa/KRISP-K002188/2020|EPI ISL 515587|B.1.5|South Africa|2020-07-08	0.0001785155	Africa
Africa|hCoV-19/Gambia/GC19-0544/2020|EPI ISL 561016|B.1.5|Gambia|2020-05-01	Africa|hCoV-19/South Africa/KRISP-K002188/2020|EPI ISL 515587|B.1.5|South Africa|2020-07-08	0.0000350471	Africa
Africa|hCoV-19/Gambia/GC19-1385/2020|EPI ISL 561018|B.1.5|Gambia|2020-05-12	Africa|hCoV-19/South Africa/KRISP-K002188/2020|EPI ISL 515587|B.1.5|South Africa|2020-07-08	0.0000354307	Africa
Africa|hCoV-19/Gambia/GC19-1503/2020|EPI ISL 561021|B.1.1|Gambia|2020-05-14	Africa|hCoV-19/South Africa/KRISP-K002188/2020|EPI ISL 515587|B.1.5|South Africa|2020-07-08	0.0002389376	Africa
Africa|hCoV-19/Gambia/GC19-1527/2020|EPI ISL 561022|B.1.1.293|Gambia|2020-05-16	Africa|hCoV-19/South Africa/KRISP-K002188/2020|EPI ISL 515587|B.1.5|South Africa|2020-07-08	0.0001706805	Africa
Africa|hCoV-19/Gambia/GC19-1533/2020|EPI ISL 561023|B.1.1.264|Gambia|2020-05-16	Africa|hCoV-19/South Africa/KRISP-K002188/2020|EPI ISL 515587|B.1.5|South Africa|2020-07-08	0.0001745163	Africa
Africa|hCoV-19/Gambia/GC19-1572/2020|EPI ISL 561014|B.1.1|Gambia|2020-05-20	Africa|hCoV-19/South Africa/KRISP-K002188/2020|EPI ISL 515587|B.1.5|South Africa|2020-07-08	0.0001397760	Africa
Africa|hCoV-19/Gambia/GC19-1575/2020|EPI ISL 561026|B.1.1|Gambia|2020-05-20	Africa|hCoV-19/South Africa/KRISP-K002188/2020|EPI ISL 515587|B.1.5|South Africa|2020-07-08	0.0001401542	Africa
Africa|hCoV-19/Gambia/GC19-1606/2020|EPI ISL 561027|B.1.1|Gambia|2020-05-20	Africa|hCoV-19/South Africa/KRISP-K002188/2020|EPI ISL 515587|B.1.5|South Africa|2020-07-08	0.0001745219	Africa
Africa|hCoV-19/Gambia/GC19-1706/2020|EPI ISL 561028|B.1.5|Gambia|2020-05-22	Africa|hCoV-19/South Africa/KRISP-K002188/2020|EPI ISL 515587|B.1.5|South Africa|2020-07-08	0.0000350666	Africa
Africa|hCoV-19/Gambia/GC19-1814/2020|EPI ISL 561032|B.1.5|Gambia|2020-05-28	Africa|hCoV-19/South Africa/KRISP-K002188/2020|EPI ISL 515587|B.1.5|South Africa|2020-07-08	0.0000354181	Africa
Africa|hCoV-19/Gambia/GC19-1818/2020|EPI ISL 561034|B.1.1|Gambia|2020-05-28	Africa|hCoV-19/South Africa/KRISP-K002188/2020|EPI ISL 515587|B.1.5|South Africa|2020-07-08	0.0002389536	Africa
Africa|hCoV-19/Gambia/GC19-1983/2020|EPI ISL 561038|B.1.1|Gambia|2020-06-07	Africa|hCoV-19/South Africa/KRISP-K002188/2020|EPI ISL 515587|B.1.5|South Africa|2020-07-08	0.0002389462	Africa
Africa|hCoV-19/Gambia/GC19-2197/2020|EPI ISL 561040|B.1.292|Gambia|2020-06-26	Africa|hCoV-19/South Africa/KRISP-K002188/2020|EPI ISL 515587|B.1.5|South Africa|2020-07-08	0.0001024716	Africa
Africa|hCoV-19/Gambia/GC19-2427/2020|EPI ISL 561105|B.1.1.293|Gambia|2020-07-21	Africa|hCoV-19/South Africa/KRISP-K002188/2020|EPI ISL 515587|B.1.5|South Africa|2020-07-08	0.0001706881	Africa
Africa|hCoV-19/Gambia/GC19-2443/2020|EPI ISL 561106|B.1.5|Gambia|2020-07-21	Africa|hCoV-19/South Africa/KRISP-K002188/2020|EPI ISL 515587|B.1.5|South Africa|2020-07-08	0.0000000000	Africa
Africa|hCoV-19/Gambia/GC19-2450/2020|EPI ISL 561107|B.1.5.12|Gambia|2020-07-21	Africa|hCoV-19/South Africa/KRISP-K002188/2020|EPI ISL 515587|B.1.5|South Africa|2020-07-08	0.0002047957	Africa
Africa|hCoV-19/Gambia/GC19-2459/2020|EPI ISL 561108|B.1.1.293|Gambia|2020-07-21	Africa|hCoV-19/South Africa/KRISP-K002188/2020|EPI ISL 515587|B.1.5|South Africa|2020-07-08	0.0001366489	Africa
Africa|hCoV-19/Gambia/GC19-2469/2020|EPI ISL 561109|B.1.5|Gambia|2020-07-21	Africa|hCoV-19/South Africa/KRISP-K002188/2020|EPI ISL 515587|B.1.5|South Africa|2020-07-08	0.0000000000	Africa
Africa|hCoV-19/Gambia/GC19-2473/2020|EPI ISL 561110|B.1.5.12|Gambia|2020-07-21	Africa|hCoV-19/South Africa/KRISP-K002188/2020|EPI ISL 515587|B.1.5|South Africa|2020-07-08	0.0002389439	Africa
Africa|hCoV-19/Gambia/GC19-2498/2020|EPI ISL 561111|B.1.292|Gambia|2020-07-21	Africa|hCoV-19/South Africa/KRISP-K002188/2020|EPI ISL 515587|B.1.5|South Africa|2020-07-08	0.0001365151	Africa
Africa|hCoV-19/Gambia/GC19-2525/2020|EPI ISL 561113|B.1.1.293|Gambia|2020-07-21	Africa|hCoV-19/South Africa/KRISP-K002188/2020|EPI ISL 515587|B.1.5|South Africa|2020-07-08	0.0002389438	Africa
Africa|hCoV-19/Gambia/GC19-2526/2020|EPI ISL 561114|B.1.5.12|Gambia|2020-07-21	Africa|hCoV-19/South Africa/KRISP-K002188/2020|EPI ISL 515587|B.1.5|South Africa|2020-07-08	0.0002389487	Africa
Africa|hCoV-19/Gambia/GC19-2629/2020|EPI ISL 561123|B.1.5.12|Gambia|2020-07-21	Africa|hCoV-19/South Africa/KRISP-K002188/2020|EPI ISL 515587|B.1.5|South Africa|2020-07-08	0.0002049706	Africa
Africa|hCoV-19/Gambia/GC19-2632/2020|EPI ISL 561124|B.1.5.12|Gambia|2020-07-21	Africa|hCoV-19/South Africa/KRISP-K002188/2020|EPI ISL 515587|B.1.5|South Africa|2020-07-08	0.0002050617	Africa
Africa|hCoV-19/Gambia/GC19-2638/2020|EPI ISL 561126|B.1.5.12|Gambia|2020-07-21	Africa|hCoV-19/South Africa/KRISP-K002188/2020|EPI ISL 515587|B.1.5|South Africa|2020-07-08	0.0001738109	Africa
Africa|hCoV-19/Gambia/GC19-2652/2020|EPI ISL 561128|B.1.5.12|Gambia|2020-07-21	Africa|hCoV-19/South Africa/KRISP-K002188/2020|EPI ISL 515587|B.1.5|South Africa|2020-07-08	0.0001024380	Africa
Africa|hCoV-19/Gambia/GC19-2654/2020|EPI ISL 561130|B.1.292|Gambia|2020-07-21	Africa|hCoV-19/South Africa/KRISP-K002188/2020|EPI ISL 515587|B.1.5|South Africa|2020-07-08	0.0001706648	Africa
Africa|hCoV-19/Gambia/GC19-2663/2020|EPI ISL 561133|B.1.1.293|Gambia|2020-07-21	Africa|hCoV-19/South Africa/KRISP-K002188/2020|EPI ISL 515587|B.1.5|South Africa|2020-07-08	0.0002730842	Africa
Africa|hCoV-19/Gambia/GC19-2707/2020|EPI ISL 561134|B.1.1.293|Gambia|2020-07-21	Africa|hCoV-19/South Africa/KRISP-K002188/2020|EPI ISL 515587|B.1.5|South Africa|2020-07-08	0.0002050728	Africa
Africa|hCoV-19/Gambia/GC19-2711/2020|EPI ISL 561135|B.1.5.12|Gambia|2020-07-21	Africa|hCoV-19/South Africa/KRISP-K002188/2020|EPI ISL 515587|B.1.5|South Africa|2020-07-08	0.0001365123	Africa
Africa|hCoV-19/Gambia/GC19-2730/2020|EPI ISL 561136|B.1.5.12|Gambia|2020-07-21	Africa|hCoV-19/South Africa/KRISP-K002188/2020|EPI ISL 515587|B.1.5|South Africa|2020-07-08	0.0003076375	Africa
Africa|hCoV-19/Gambia/GC19-2731/2020|EPI ISL 561137|B.1.1.293|Gambia|2020-07-21	Africa|hCoV-19/South Africa/KRISP-K002188/2020|EPI ISL 515587|B.1.5|South Africa|2020-07-08	0.0002389601	Africa
Africa|hCoV-19/Gambia/GC19-2828/2020|EPI ISL 561150|B.1.361|Gambia|2020-07-24	Africa|hCoV-19/South Africa/KRISP-K002188/2020|EPI ISL 515587|B.1.5|South Africa|2020-07-08	0.0001706665	Africa
Africa|hCoV-19/Gambia/GC19-2842/2020|EPI ISL 561151|B.1.1|Gambia|2020-07-24	Africa|hCoV-19/South Africa/KRISP-K002188/2020|EPI ISL 515587|B.1.5|South Africa|2020-07-08	0.0003072502	Africa
Africa|hCoV-19/Gambia/GC19-2898/2020|EPI ISL 561153|B.1.5.12|Gambia|2020-07-24	Africa|hCoV-19/South Africa/KRISP-K002188/2020|EPI ISL 515587|B.1.5|South Africa|2020-07-08	0.0001706555	Africa
Africa|hCoV-19/Gambia/GC19-2904/2020|EPI ISL 561154|B.1.1|Gambia|2020-07-24	Africa|hCoV-19/South Africa/KRISP-K002188/2020|EPI ISL 515587|B.1.5|South Africa|2020-07-08	0.0003072397	Africa
Africa|hCoV-19/Gambia/GC19-2947/2020|EPI ISL 561155|B.1.5.12|Gambia|2020-07-24	Africa|hCoV-19/South Africa/KRISP-K002188/2020|EPI ISL 515587|B.1.5|South Africa|2020-07-08	0.0002047859	Africa
Africa|hCoV-19/Gambia/GC19-2973/2020|EPI ISL 561156|B.1.1.293|Gambia|2020-07-24	Africa|hCoV-19/South Africa/KRISP-K002188/2020|EPI ISL 515587|B.1.5|South Africa|2020-07-08	0.0002047999	Africa
Africa|hCoV-19/Gambia/GC19-2977/2020|EPI ISL 561157|B.1.1.293|Gambia|2020-07-24	Africa|hCoV-19/South Africa/KRISP-K002188/2020|EPI ISL 515587|B.1.5|South Africa|2020-07-08	0.0002048069	Africa
Africa|hCoV-19/Gambia/GC19-2985/2020|EPI ISL 561158|B.1.5.12|Gambia|2020-07-24	Africa|hCoV-19/South Africa/KRISP-K002188/2020|EPI ISL 515587|B.1.5|South Africa|2020-07-08	0.0001023822	Africa
Africa|hCoV-19/Gambia/GC19-2991/2020|EPI ISL 561159|B.1.1|Gambia|2020-07-24	Africa|hCoV-19/South Africa/KRISP-K002188/2020|EPI ISL 515587|B.1.5|South Africa|2020-07-08	0.0001706823	Africa
Africa|hCoV-19/Gambia/GC19-3064/2020|EPI ISL 561160|B.1.1|Gambia|2020-07-25	Africa|hCoV-19/South Africa/KRISP-K002188/2020|EPI ISL 515587|B.1.5|South Africa|2020-07-08	0.0003072607	Africa
Africa|hCoV-19/Gambia/GC19-3065/2020|EPI ISL 561161|B.1.5.12|Gambia|2020-07-25	Africa|hCoV-19/South Africa/KRISP-K002188/2020|EPI ISL 515587|B.1.5|South Africa|2020-07-08	0.0002415570	Africa
Africa|hCoV-19/Gambia/GC19-3081/2020|EPI ISL 561162|B.1.1|Gambia|2020-07-25	Africa|hCoV-19/South Africa/KRISP-K002188/2020|EPI ISL 515587|B.1.5|South Africa|2020-07-08	0.0003072500	Africa
Africa|hCoV-19/Gambia/GC19-3085/2020|EPI ISL 561163|B.1.1.293|Gambia|2020-07-25	Africa|hCoV-19/South Africa/KRISP-K002188/2020|EPI ISL 515587|B.1.5|South Africa|2020-07-08	0.0001367217	Africa
Africa|hCoV-19/Gambia/GC19-3087/2020|EPI ISL 561041|B.1.292|Gambia|2020-07-25	Africa|hCoV-19/South Africa/KRISP-K002188/2020|EPI ISL 515587|B.1.5|South Africa|2020-07-08	0.0001706473	Africa
Africa|hCoV-19/Gambia/GC19-3099/2020|EPI ISL 561164|B.1.1.242|Gambia|2020-07-25	Africa|hCoV-19/South Africa/KRISP-K002188/2020|EPI ISL 515587|B.1.5|South Africa|2020-07-08	0.0002730880	Africa
Africa|hCoV-19/Gambia/GC19-3110/2020|EPI ISL 561165|B.1.1.293|Gambia|2020-07-25	Africa|hCoV-19/South Africa/KRISP-K002188/2020|EPI ISL 515587|B.1.5|South Africa|2020-07-08	0.0002389463	Africa
Africa|hCoV-19/Gambia/GC19-3112/2020|EPI ISL 561166|B.1|Gambia|2020-07-25	Africa|hCoV-19/South Africa/KRISP-K002188/2020|EPI ISL 515587|B.1.5|South Africa|2020-07-08	0.0002730629	Africa
Africa|hCoV-19/Gambia/GC19-3113/2020|EPI ISL 561167|B.1.1.293|Gambia|2020-07-25	Africa|hCoV-19/South Africa/KRISP-K002188/2020|EPI ISL 515587|B.1.5|South Africa|2020-07-08	0.0002047999	Africa
Africa|hCoV-19/Gambia/GC19-3114/2020|EPI ISL 561168|B.1.1|Gambia|2020-07-25	Africa|hCoV-19/South Africa/KRISP-K002188/2020|EPI ISL 515587|B.1.5|South Africa|2020-07-08	0.0003072397	Africa
Africa|hCoV-19/Gambia/GC19-3135/2020|EPI ISL 561169|B.1.5.12|Gambia|2020-07-27	Africa|hCoV-19/South Africa/KRISP-K002188/2020|EPI ISL 515587|B.1.5|South Africa|2020-07-08	0.0001025221	Africa
Africa|hCoV-19/Gambia/GC19-3140/2020|EPI ISL 561042|B.1.5.12|Gambia|2020-07-27	Africa|hCoV-19/South Africa/KRISP-K002188/2020|EPI ISL 515587|B.1.5|South Africa|2020-07-08	0.0002730963	Africa
Africa|hCoV-19/Gambia/GC19-3145/2020|EPI ISL 561170|B.1.1|Gambia|2020-07-27	Africa|hCoV-19/South Africa/KRISP-K002188/2020|EPI ISL 515587|B.1.5|South Africa|2020-07-08	0.0003072502	Africa
Africa|hCoV-19/Gambia/GC19-3146/2020|EPI ISL 561171|B.1.5.12|Gambia|2020-07-27	Africa|hCoV-19/South Africa/KRISP-K002188/2020|EPI ISL 515587|B.1.5|South Africa|2020-07-08	0.0001025547	Africa
Africa|hCoV-19/Gambia/GC19-3165/2020|EPI ISL 561043|B.1.1.293|Gambia|2020-07-27	Africa|hCoV-19/South Africa/KRISP-K002188/2020|EPI ISL 515587|B.1.5|South Africa|2020-07-08	0.0002047999	Africa
Africa|hCoV-19/Gambia/GC19-3166/2020|EPI ISL 561044|B.1.5.12|Gambia|2020-07-27	Africa|hCoV-19/South Africa/KRISP-K002188/2020|EPI ISL 515587|B.1.5|South Africa|2020-07-08	0.0001025186	Africa
Africa|hCoV-19/Gambia/GC19-3189/2020|EPI ISL 561045|B.1.5|Gambia|2020-07-27	Africa|hCoV-19/South Africa/KRISP-K002188/2020|EPI ISL 515587|B.1.5|South Africa|2020-07-08	0.0000345117	Africa
Africa|hCoV-19/Gambia/GC19-3192/2020|EPI ISL 561046|B.1.5|Gambia|2020-07-27	Africa|hCoV-19/South Africa/KRISP-K002188/2020|EPI ISL 515587|B.1.5|South Africa|2020-07-08	0.0000683627	Africa
Africa|hCoV-19/Gambia/GC19-3193/2020|EPI ISL 561047|B.1.5.12|Gambia|2020-07-27	Africa|hCoV-19/South Africa/KRISP-K002188/2020|EPI ISL 515587|B.1.5|South Africa|2020-07-08	0.0001025151	Africa
Africa|hCoV-19/Gambia/GC19-3208/2020|EPI ISL 561048|B.1.5.12|Gambia|2020-07-27	Africa|hCoV-19/South Africa/KRISP-K002188/2020|EPI ISL 515587|B.1.5|South Africa|2020-07-08	0.0001708946	Africa
Africa|hCoV-19/Gambia/GC19-3209/2020|EPI ISL 561049|B.1.5.12|Gambia|2020-07-27	Africa|hCoV-19/South Africa/KRISP-K002188/2020|EPI ISL 515587|B.1.5|South Africa|2020-07-08	0.0000683513	Africa
Africa|hCoV-19/Gambia/GC19-3210/2020|EPI ISL 561050|B.1.5.12|Gambia|2020-07-27	Africa|hCoV-19/South Africa/KRISP-K002188/2020|EPI ISL 515587|B.1.5|South Africa|2020-07-08	0.0000695214	Africa
Africa|hCoV-19/Gambia/GC19-3214/2020|EPI ISL 561051|B.1.1.293|Gambia|2020-07-27	Africa|hCoV-19/South Africa/KRISP-K002188/2020|EPI ISL 515587|B.1.5|South Africa|2020-07-08	0.0001025391	Africa
Africa|hCoV-19/Gambia/GC19-3219/2020|EPI ISL 561052|B.1.5.12|Gambia|2020-07-27	Africa|hCoV-19/South Africa/KRISP-K002188/2020|EPI ISL 515587|B.1.5|South Africa|2020-07-08	0.0001023961	Africa
Africa|hCoV-19/Gambia/GC19-3246/2020|EPI ISL 561053|B.1.5.12|Gambia|2020-07-27	Africa|hCoV-19/South Africa/KRISP-K002188/2020|EPI ISL 515587|B.1.5|South Africa|2020-07-08	0.0001025276	Africa
Africa|hCoV-19/Gambia/GC19-3255/2020|EPI ISL 561054|B.1.177|Gambia|2020-07-27	Africa|hCoV-19/South Africa/KRISP-K002188/2020|EPI ISL 515587|B.1.5|South Africa|2020-07-08	0.0000341800	Africa
Africa|hCoV-19/Gambia/GC19-3266/2020|EPI ISL 561055|B.1.5|Gambia|2020-07-27	Africa|hCoV-19/South Africa/KRISP-K002188/2020|EPI ISL 515587|B.1.5|South Africa|2020-07-08	0.0000000000	Africa
Africa|hCoV-19/Gambia/GC19-3267/2020|EPI ISL 561056|B.1.5.12|Gambia|2020-07-27	Africa|hCoV-19/South Africa/KRISP-K002188/2020|EPI ISL 515587|B.1.5|South Africa|2020-07-08	0.0000341753	Africa
Africa|hCoV-19/Gambia/GC19-3278/2020|EPI ISL 561058|B.1.5.12|Gambia|2020-07-27	Africa|hCoV-19/South Africa/KRISP-K002188/2020|EPI ISL 515587|B.1.5|South Africa|2020-07-08	0.0000683427	Africa
Africa|hCoV-19/Gambia/GC19-3301/2020|EPI ISL 561059|B.1.5.12|Gambia|2020-07-27	Africa|hCoV-19/South Africa/KRISP-K002188/2020|EPI ISL 515587|B.1.5|South Africa|2020-07-08	0.0000683497	Africa
Africa|hCoV-19/Gambia/GC19-3317/2020|EPI ISL 561060|B.1.5|Gambia|2020-07-27	Africa|hCoV-19/South Africa/KRISP-K002188/2020|EPI ISL 515587|B.1.5|South Africa|2020-07-08	0.0000682773	Africa
Africa|hCoV-19/Gambia/GC19-3323/2020|EPI ISL 561061|B.1.5|Gambia|2020-07-27	Africa|hCoV-19/South Africa/KRISP-K002188/2020|EPI ISL 515587|B.1.5|South Africa|2020-07-08	0.0000341815	Africa
Africa|hCoV-19/Gambia/GC19-3358/2020|EPI ISL 561062|B.1.1.293|Gambia|2020-07-27	Africa|hCoV-19/South Africa/KRISP-K002188/2020|EPI ISL 515587|B.1.5|South Africa|2020-07-08	0.0003072396	Africa
Africa|hCoV-19/Gambia/GC19-3365/2020|EPI ISL 561063|B.1.5.12|Gambia|2020-07-27	Africa|hCoV-19/South Africa/KRISP-K002188/2020|EPI ISL 515587|B.1.5|South Africa|2020-07-08	0.0001367049	Africa
Africa|hCoV-19/Gambia/GC19-3373/2020|EPI ISL 561064|B.1.5|Gambia|2020-07-27	Africa|hCoV-19/South Africa/KRISP-K002188/2020|EPI ISL 515587|B.1.5|South Africa|2020-07-08	0.0000000000	Africa
Africa|hCoV-19/Gambia/GC19-3374/2020|EPI ISL 561065|B.1.5.12|Gambia|2020-07-27	Africa|hCoV-19/South Africa/KRISP-K002188/2020|EPI ISL 515587|B.1.5|South Africa|2020-07-08	0.0001025186	Africa
Africa|hCoV-19/Gambia/GC19-3375/2020|EPI ISL 561066|B.1.5.12|Gambia|2020-07-27	Africa|hCoV-19/South Africa/KRISP-K002188/2020|EPI ISL 515587|B.1.5|South Africa|2020-07-08	0.0000683427	Africa
Africa|hCoV-19/Gambia/GC19-3380/2020|EPI ISL 561067|B.1.5.12|Gambia|2020-07-27	Africa|hCoV-19/South Africa/KRISP-K002188/2020|EPI ISL 515587|B.1.5|South Africa|2020-07-08	0.0001025256	Africa
Africa|hCoV-19/Gambia/GC19-3381/2020|EPI ISL 561068|B.1.5.12|Gambia|2020-07-27	Africa|hCoV-19/South Africa/KRISP-K002188/2020|EPI ISL 515587|B.1.5|South Africa|2020-07-08	0.0002730721	Africa
Africa|hCoV-19/Gambia/GC19-3396/2020|EPI ISL 561069|B.1.5.12|Gambia|2020-07-27	Africa|hCoV-19/South Africa/KRISP-K002188/2020|EPI ISL 515587|B.1.5|South Africa|2020-07-08	0.0002389333	Africa
Africa|hCoV-19/Gambia/GC19-3398/2020|EPI ISL 561070|B.1.1.242|Gambia|2020-07-27	Africa|hCoV-19/South Africa/KRISP-K002188/2020|EPI ISL 515587|B.1.5|South Africa|2020-07-08	0.0003755230	Africa
Africa|hCoV-19/Gambia/GC19-3399/2020|EPI ISL 561172|B.1.5|Gambia|2020-07-27	Africa|hCoV-19/South Africa/KRISP-K002188/2020|EPI ISL 515587|B.1.5|South Africa|2020-07-08	0.0001024097	Africa
Africa|hCoV-19/Gambia/GC19-3400/2020|EPI ISL 561173|B.1.5|Gambia|2020-07-27	Africa|hCoV-19/South Africa/KRISP-K002188/2020|EPI ISL 515587|B.1.5|South Africa|2020-07-08	0.0001023972	Africa
Africa|hCoV-19/Gambia/GC19-3407/2020|EPI ISL 561174|B.1.1.242|Gambia|2020-07-27	Africa|hCoV-19/South Africa/KRISP-K002188/2020|EPI ISL 515587|B.1.5|South Africa|2020-07-08	0.0001365389	Africa
Africa|hCoV-19/Gambia/GC19-3411/2020|EPI ISL 561175|B.1.5.12|Gambia|2020-07-27	Africa|hCoV-19/South Africa/KRISP-K002188/2020|EPI ISL 515587|B.1.5|South Africa|2020-07-08	0.0001710659	Africa
Africa|hCoV-19/Gambia/GC19-3418/2020|EPI ISL 561176|B.1.1.242|Gambia|2020-07-27	Africa|hCoV-19/South Africa/KRISP-K002188/2020|EPI ISL 515587|B.1.5|South Africa|2020-07-08	0.0002048048	Africa
Africa|hCoV-19/Gambia/GC19-3429/2020|EPI ISL 561178|B.1.5.12|Gambia|2020-07-27	Africa|hCoV-19/South Africa/KRISP-K002188/2020|EPI ISL 515587|B.1.5|South Africa|2020-07-08	0.0001023821	Africa
Africa|hCoV-19/Gambia/GC19-3432/2020|EPI ISL 561179|B.1.5.12|Gambia|2020-07-27	Africa|hCoV-19/South Africa/KRISP-K002188/2020|EPI ISL 515587|B.1.5|South Africa|2020-07-08	0.0002734725	Africa
Africa|hCoV-19/Gambia/GC19-3438/2020|EPI ISL 561180|B.1.5.12|Gambia|2020-07-27	Africa|hCoV-19/South Africa/KRISP-K002188/2020|EPI ISL 515587|B.1.5|South Africa|2020-07-08	0.0002389471	Africa
Africa|hCoV-19/Gambia/GC19-3445/2020|EPI ISL 561181|B.1.5.12|Gambia|2020-07-27	Africa|hCoV-19/South Africa/KRISP-K002188/2020|EPI ISL 515587|B.1.5|South Africa|2020-07-08	0.0003072125	Africa
Africa|hCoV-19/Gambia/GC19-3448/2020|EPI ISL 561183|B.1.5|Gambia|2020-07-27	Africa|hCoV-19/South Africa/KRISP-K002188/2020|EPI ISL 515587|B.1.5|South Africa|2020-07-08	0.0000345082	Africa
Africa|hCoV-19/Gambia/GC19-3497/2020|EPI ISL 561184|B.1.5.12|Gambia|2020-07-27	Africa|hCoV-19/South Africa/KRISP-K002188/2020|EPI ISL 515587|B.1.5|South Africa|2020-07-08	0.0002389170	Africa
Africa|hCoV-19/Gambia/GC19-3503/2020|EPI ISL 561186|B.1.5.12|Gambia|2020-07-27	Africa|hCoV-19/South Africa/KRISP-K002188/2020|EPI ISL 515587|B.1.5|South Africa|2020-07-08	0.0001368218	Africa
Africa|hCoV-19/Gambia/GC19-3504/2020|EPI ISL 561187|B.1.5.12|Gambia|2020-07-27	Africa|hCoV-19/South Africa/KRISP-K002188/2020|EPI ISL 515587|B.1.5|South Africa|2020-07-08	0.0002050687	Africa
Africa|hCoV-19/Gambia/GC19-3505/2020|EPI ISL 561188|B.1.5.12|Gambia|2020-07-27	Africa|hCoV-19/South Africa/KRISP-K002188/2020|EPI ISL 515587|B.1.5|South Africa|2020-07-08	0.0001706579	Africa
Africa|hCoV-19/Gambia/GC19-3529/2020|EPI ISL 561191|B.1.5.12|Gambia|2020-07-27	Africa|hCoV-19/South Africa/KRISP-K002188/2020|EPI ISL 515587|B.1.5|South Africa|2020-07-08	0.0002389390	Africa
Africa|hCoV-19/Gambia/GC19-3530/2020|EPI ISL 561192|B.1.5.12|Gambia|2020-07-27	Africa|hCoV-19/South Africa/KRISP-K002188/2020|EPI ISL 515587|B.1.5|South Africa|2020-07-08	0.0001036232	Africa
Africa|hCoV-19/Gambia/GC19-3533/2020|EPI ISL 561193|B.1.1.293|Gambia|2020-07-27	Africa|hCoV-19/South Africa/KRISP-K002188/2020|EPI ISL 515587|B.1.5|South Africa|2020-07-08	0.0002389683	Africa
Africa|hCoV-19/Gambia/GC19-3535/2020|EPI ISL 561194|B.1.1.242|Gambia|2020-07-27	Africa|hCoV-19/South Africa/KRISP-K002188/2020|EPI ISL 515587|B.1.5|South Africa|2020-07-08	0.0003072439	Africa
Africa|hCoV-19/Gambia/GC19-3550/2020|EPI ISL 561195|B.1.5.12|Gambia|2020-07-27	Africa|hCoV-19/South Africa/KRISP-K002188/2020|EPI ISL 515587|B.1.5|South Africa|2020-07-08	0.0002047978	Africa
Africa|hCoV-19/Gambia/GC19-3565/2020|EPI ISL 561196|B.1.5.12|Gambia|2020-07-27	Africa|hCoV-19/South Africa/KRISP-K002188/2020|EPI ISL 515587|B.1.5|South Africa|2020-07-08	0.0001365123	Africa
Africa|hCoV-19/Gambia/GC19-3578/2020|EPI ISL 561197|B.1.5.12|Gambia|2020-07-27	Africa|hCoV-19/South Africa/KRISP-K002188/2020|EPI ISL 515587|B.1.5|South Africa|2020-07-08	0.0001707255	Africa
Africa|hCoV-19/Gambia/GC19-3629/2020|EPI ISL 561199|B.1.5.12|Gambia|2020-07-27	Africa|hCoV-19/South Africa/KRISP-K002188/2020|EPI ISL 515587|B.1.5|South Africa|2020-07-08	0.0002730843	Africa
Africa|hCoV-19/Gambia/GC19-3656/2020|EPI ISL 561201|B.1.5.12|Gambia|2020-07-27	Africa|hCoV-19/South Africa/KRISP-K002188/2020|EPI ISL 515587|B.1.5|South Africa|2020-07-08	0.0001706614	Africa
Africa|hCoV-19/Gambia/GC19-3659/2020|EPI ISL 561202|B.1.1|Gambia|2020-07-27	Africa|hCoV-19/South Africa/KRISP-K002188/2020|EPI ISL 515587|B.1.5|South Africa|2020-07-08	0.0001706782	Africa
Africa|hCoV-19/Gambia/GC19-3666/2020|EPI ISL 561204|B.1.5.12|Gambia|2020-07-27	Africa|hCoV-19/South Africa/KRISP-K002188/2020|EPI ISL 515587|B.1.5|South Africa|2020-07-08	0.0002391455	Africa
Africa|hCoV-19/Gambia/GC19-3769/2020|EPI ISL 561072|B.1.292|Gambia|2020-07-27	Africa|hCoV-19/South Africa/KRISP-K002188/2020|EPI ISL 515587|B.1.5|South Africa|2020-07-08	0.0001368152	Africa
Africa|hCoV-19/Gambia/GC19-3773/2020|EPI ISL 561073|B.1.5.12|Gambia|2020-07-27	Africa|hCoV-19/South Africa/KRISP-K002188/2020|EPI ISL 515587|B.1.5|South Africa|2020-07-08	0.0002389333	Africa
Africa|hCoV-19/Gambia/GC19-3774/2020|EPI ISL 561074|B.1.5.12|Gambia|2020-07-27	Africa|hCoV-19/South Africa/KRISP-K002188/2020|EPI ISL 515587|B.1.5|South Africa|2020-07-08	0.0002047958	Africa
Africa|hCoV-19/Gambia/GC19-3794/2020|EPI ISL 561078|B.1.5.12|Gambia|2020-07-27	Africa|hCoV-19/South Africa/KRISP-K002188/2020|EPI ISL 515587|B.1.5|South Africa|2020-07-08	0.0002052370	Africa
Africa|hCoV-19/Gambia/GC19-3796/2020|EPI ISL 561079|B.1.5.12|Gambia|2020-07-27	Africa|hCoV-19/South Africa/KRISP-K002188/2020|EPI ISL 515587|B.1.5|South Africa|2020-07-08	0.0002389218	Africa
Africa|hCoV-19/Gambia/GC19-3798/2020|EPI ISL 561080|B.1.1.242|Gambia|2020-07-27	Africa|hCoV-19/South Africa/KRISP-K002188/2020|EPI ISL 515587|B.1.5|South Africa|2020-07-08	0.0003447631	Africa
Africa|hCoV-19/Gambia/GC19-3799/2020|EPI ISL 561081|B.1.1.242|Gambia|2020-07-27	Africa|hCoV-19/South Africa/KRISP-K002188/2020|EPI ISL 515587|B.1.5|South Africa|2020-07-08	0.0003413625	Africa
Africa|hCoV-19/Gambia/GC19-3802/2020|EPI ISL 561082|B.1.5.12|Gambia|2020-07-27	Africa|hCoV-19/South Africa/KRISP-K002188/2020|EPI ISL 515587|B.1.5|South Africa|2020-07-08	0.0002730684	Africa
Africa|hCoV-19/Gambia/GC19-3805/2020|EPI ISL 561083|B.1.5.12|Gambia|2020-07-27	Africa|hCoV-19/South Africa/KRISP-K002188/2020|EPI ISL 515587|B.1.5|South Africa|2020-07-08	0.0002389275	Africa
Africa|hCoV-19/Gambia/GC19-3806/2020|EPI ISL 561084|B.1.1.293|Gambia|2020-07-27	Africa|hCoV-19/South Africa/KRISP-K002188/2020|EPI ISL 515587|B.1.5|South Africa|2020-07-08	0.0002389487	Africa
Africa|hCoV-19/Gambia/GC19-3807/2020|EPI ISL 561085|B.1.1.293|Gambia|2020-07-27	Africa|hCoV-19/South Africa/KRISP-K002188/2020|EPI ISL 515587|B.1.5|South Africa|2020-07-08	0.0002731112	Africa
Africa|hCoV-19/Gambia/GC19-3812/2020|EPI ISL 561086|B.1.1.293|Gambia|2020-07-27	Africa|hCoV-19/South Africa/KRISP-K002188/2020|EPI ISL 515587|B.1.5|South Africa|2020-07-08	0.0003074557	Africa
Africa|hCoV-19/Gambia/GC19-3813/2020|EPI ISL 561087|B.1.1.293|Gambia|2020-07-27	Africa|hCoV-19/South Africa/KRISP-K002188/2020|EPI ISL 515587|B.1.5|South Africa|2020-07-08	0.0002731018	Africa
Africa|hCoV-19/Gambia/GC19-3814/2020|EPI ISL 561088|B.1|Gambia|2020-07-27	Africa|hCoV-19/South Africa/KRISP-K002188/2020|EPI ISL 515587|B.1.5|South Africa|2020-07-08	0.0003413983	Africa
Africa|hCoV-19/Gambia/GC19-3816/2020|EPI ISL 561089|B.1.1.293|Gambia|2020-07-27	Africa|hCoV-19/South Africa/KRISP-K002188/2020|EPI ISL 515587|B.1.5|South Africa|2020-07-08	0.0001367124	Africa
Africa|hCoV-19/Gambia/GC19-3818/2020|EPI ISL 561090|B.1.1.293|Gambia|2020-07-27	Africa|hCoV-19/South Africa/KRISP-K002188/2020|EPI ISL 515587|B.1.5|South Africa|2020-07-08	0.0003413844	Africa
Africa|hCoV-19/Gambia/GC19-3820/2020|EPI ISL 561091|B.1.1.293|Gambia|2020-07-27	Africa|hCoV-19/South Africa/KRISP-K002188/2020|EPI ISL 515587|B.1.5|South Africa|2020-07-08	0.0002731019	Africa
Africa|hCoV-19/Gambia/GC19-3821/2020|EPI ISL 561092|B.1.5.12|Gambia|2020-07-27	Africa|hCoV-19/South Africa/KRISP-K002188/2020|EPI ISL 515587|B.1.5|South Africa|2020-07-08	0.0001381576	Africa
Africa|hCoV-19/Gambia/GC19-3822/2020|EPI ISL 561093|B.1.5.12|Gambia|2020-07-27	Africa|hCoV-19/South Africa/KRISP-K002188/2020|EPI ISL 515587|B.1.5|South Africa|2020-07-08	0.0002389333	Africa
Africa|hCoV-19/Gambia/GC19-3823/2020|EPI ISL 561094|B.1.5.12|Gambia|2020-07-27	Africa|hCoV-19/South Africa/KRISP-K002188/2020|EPI ISL 515587|B.1.5|South Africa|2020-07-08	0.0002392672	Africa
Africa|hCoV-19/Gambia/GC19-3835/2020|EPI ISL 561096|B.1.1.293|Gambia|2020-07-27	Africa|hCoV-19/South Africa/KRISP-K002188/2020|EPI ISL 515587|B.1.5|South Africa|2020-07-08	0.0002389568	Africa
Africa|hCoV-19/Gambia/GC19-3836/2020|EPI ISL 561097|B.1.5.12|Gambia|2020-07-27	Africa|hCoV-19/South Africa/KRISP-K002188/2020|EPI ISL 515587|B.1.5|South Africa|2020-07-08	0.0002047818	Africa
Africa|hCoV-19/Gambia/GC19-3839/2020|EPI ISL 561098|B.1.5.12|Gambia|2020-07-27	Africa|hCoV-19/South Africa/KRISP-K002188/2020|EPI ISL 515587|B.1.5|South Africa|2020-07-08	0.0002389333	Africa
Africa|hCoV-19/Gambia/GC19-3842/2020|EPI ISL 561099|B.1.1.293|Gambia|2020-07-27	Africa|hCoV-19/South Africa/KRISP-K002188/2020|EPI ISL 515587|B.1.5|South Africa|2020-07-08	0.0003413913	Africa
Africa|hCoV-19/Gambia/GC19-3846/2020|EPI ISL 561100|B.1.1.293|Gambia|2020-07-27	Africa|hCoV-19/South Africa/KRISP-K002188/2020|EPI ISL 515587|B.1.5|South Africa|2020-07-08	0.0003072459	Africa
Africa|hCoV-19/Gambia/GC19-3852/2020|EPI ISL 561101|B.1.5.12|Gambia|2020-07-27	Africa|hCoV-19/South Africa/KRISP-K002188/2020|EPI ISL 515587|B.1.5|South Africa|2020-07-08	0.0002394669	Africa
Africa|hCoV-19/Gambia/GC19-3854/2020|EPI ISL 561102|B.1.1.293|Gambia|2020-07-27	Africa|hCoV-19/South Africa/KRISP-K002188/2020|EPI ISL 515587|B.1.5|South Africa|2020-07-08	0.0003413914	Africa
Africa|hCoV-19/Gambia/GC192573/2020|EPI ISL 561115|B.1.5.12|Gambia|2020-07-21	Africa|hCoV-19/South Africa/KRISP-K002188/2020|EPI ISL 515587|B.1.5|South Africa|2020-07-08	0.0002389439	Africa
Africa|hCoV-19/Gambia/GC192576/2020|EPI ISL 561117|B.1.5.12|Gambia|2020-07-21	Africa|hCoV-19/South Africa/KRISP-K002188/2020|EPI ISL 515587|B.1.5|South Africa|2020-07-08	0.0001366475	Africa
Africa|hCoV-19/Gambia/GC192579/2020|EPI ISL 561118|B.1.5.12|Gambia|2020-07-21	Africa|hCoV-19/South Africa/KRISP-K002188/2020|EPI ISL 515587|B.1.5|South Africa|2020-07-08	0.0001374550	Africa
Africa|hCoV-19/Gambia/GC192602/2020|EPI ISL 561120|B.1.1.293|Gambia|2020-07-21	Africa|hCoV-19/South Africa/KRISP-K002188/2020|EPI ISL 515587|B.1.5|South Africa|2020-07-08	0.0003413844	Africa
Africa|hCoV-19/Gambia/GC192610/2020|EPI ISL 561121|B.1.1.293|Gambia|2020-07-21	Africa|hCoV-19/South Africa/KRISP-K002188/2020|EPI ISL 515587|B.1.5|South Africa|2020-07-08	0.0003413844	Africa
Africa|hCoV-19/Gambia/GC192751/2020|EPI ISL 561138|B.1.5.12|Gambia|2020-07-21	Africa|hCoV-19/South Africa/KRISP-K002188/2020|EPI ISL 515587|B.1.5|South Africa|2020-07-08	0.0002730898	Africa
Africa|hCoV-19/Gambia/GC192756/2020|EPI ISL 561139|B.1.5.12|Gambia|2020-07-22	Africa|hCoV-19/South Africa/KRISP-K002188/2020|EPI ISL 515587|B.1.5|South Africa|2020-07-08	0.0002047958	Africa
Africa|hCoV-19/Gambia/GC192772/2020|EPI ISL 561140|B.1.1|Gambia|2020-07-22	Africa|hCoV-19/South Africa/KRISP-K002188/2020|EPI ISL 515587|B.1.5|South Africa|2020-07-08	0.0003072397	Africa
Africa|hCoV-19/Gambia/GC192778/2020|EPI ISL 561141|B.1.1|Gambia|2020-07-22	Africa|hCoV-19/South Africa/KRISP-K002188/2020|EPI ISL 515587|B.1.5|South Africa|2020-07-08	0.0002048160	Africa
Africa|hCoV-19/Gambia/GC192781/2020|EPI ISL 561142|B.1.5.12|Gambia|2020-07-22	Africa|hCoV-19/South Africa/KRISP-K002188/2020|EPI ISL 515587|B.1.5|South Africa|2020-07-08	0.0002389333	Africa
Africa|hCoV-19/Gambia/GC192782/2020|EPI ISL 561143|B.1.5.12|Gambia|2020-07-22	Africa|hCoV-19/South Africa/KRISP-K002188/2020|EPI ISL 515587|B.1.5|South Africa|2020-07-08	0.0002389390	Africa
Africa|hCoV-19/Gambia/GC192786/2020|EPI ISL 561144|B.1.1.293|Gambia|2020-07-22	Africa|hCoV-19/South Africa/KRISP-K002188/2020|EPI ISL 515587|B.1.5|South Africa|2020-07-08	0.0002730898	Africa
Africa|hCoV-19/Gambia/GC192789/2020|EPI ISL 561145|B.1|Gambia|2020-07-22	Africa|hCoV-19/South Africa/KRISP-K002188/2020|EPI ISL 515587|B.1.5|South Africa|2020-07-08	0.0001706515	Africa
Africa|hCoV-19/Gambia/GC192811/2020|EPI ISL 561147|B.1.5.12|Gambia|2020-07-22	Africa|hCoV-19/South Africa/KRISP-K002188/2020|EPI ISL 515587|B.1.5|South Africa|2020-07-08	0.0002053915	Africa
Africa|hCoV-19/Gambia/GC192812/2020|EPI ISL 561148|B.1.1.293|Gambia|2020-07-22	Africa|hCoV-19/South Africa/KRISP-K002188/2020|EPI ISL 515587|B.1.5|South Africa|2020-07-08	0.0002047999	Africa
Africa|hCoV-19/Gambia/NPHL-038/2020|EPI ISL 561205|B.1.1|Gambia|2020	Africa|hCoV-19/South Africa/KRISP-K002188/2020|EPI ISL 515587|B.1.5|South Africa|2020-07-08	0.0003413926	Africa
Africa|hCoV-19/Gambia/NPHL-061/2020|EPI ISL 561206|B.1.5.12|Gambia|2020	Africa|hCoV-19/South Africa/KRISP-K002188/2020|EPI ISL 515587|B.1.5|South Africa|2020-07-08	0.0003072199	Africa
Africa|hCoV-19/Gambia/NPHL-1168/2020|EPI ISL 561212|B.1.5.12|Gambia|2020-06-27	Africa|hCoV-19/South Africa/KRISP-K002188/2020|EPI ISL 515587|B.1.5|South Africa|2020-07-08	0.0003072385	Africa
Africa|hCoV-19/Gambia/NPHL-1208/2020|EPI ISL 561213|B.1.5.12|Gambia|2020-06-30	Africa|hCoV-19/South Africa/KRISP-K002188/2020|EPI ISL 515587|B.1.5|South Africa|2020-07-08	0.0000687591	Africa
Africa|hCoV-19/Gambia/NPHL-1209/2020|EPI ISL 561214|B.1.5.12|Gambia|2020-06-30	Africa|hCoV-19/South Africa/KRISP-K002188/2020|EPI ISL 515587|B.1.5|South Africa|2020-07-08	0.0000344045	Africa
Africa|hCoV-19/Gambia/NPHL-1212/2020|EPI ISL 561215|B.1.5.12|Gambia|2020-06-30	Africa|hCoV-19/South Africa/KRISP-K002188/2020|EPI ISL 515587|B.1.5|South Africa|2020-07-08	0.0001365123	Africa
Africa|hCoV-19/Gambia/NPHL-1224/2020|EPI ISL 561217|B.1.1.293|Gambia|2020-06-30	Africa|hCoV-19/South Africa/KRISP-K002188/2020|EPI ISL 515587|B.1.5|South Africa|2020-07-08	0.0001784963	Africa
Africa|hCoV-19/Gambia/NPHL-1230/2020|EPI ISL 561218|B.1.5|Gambia|2020-06-30	Africa|hCoV-19/South Africa/KRISP-K002188/2020|EPI ISL 515587|B.1.5|South Africa|2020-07-08	0.0000000000	Africa
Africa|hCoV-19/Gambia/NPHL-1248/2020|EPI ISL 561222|B.1.5|Gambia|2020-07-01	Africa|hCoV-19/South Africa/KRISP-K002188/2020|EPI ISL 515587|B.1.5|South Africa|2020-07-08	0.0000000000	Africa
Africa|hCoV-19/Gambia/NPHL-1258/2020|EPI ISL 561223|B.1.292|Gambia|2020-07-02	Africa|hCoV-19/South Africa/KRISP-K002188/2020|EPI ISL 515587|B.1.5|South Africa|2020-07-08	0.0001023842	Africa
Africa|hCoV-19/Gambia/NPHL-1422/2020|EPI ISL 561228|B.1.5|Gambia|2020-07-04	Africa|hCoV-19/South Africa/KRISP-K002188/2020|EPI ISL 515587|B.1.5|South Africa|2020-07-08	0.0000354156	Africa
Africa|hCoV-19/Gambia/NPHL-1424/2020|EPI ISL 561229|B.1.292|Gambia|2020-07-04	Africa|hCoV-19/South Africa/KRISP-K002188/2020|EPI ISL 515587|B.1.5|South Africa|2020-07-08	0.0001024153	Africa
Africa|hCoV-19/Gambia/NPHL-1446/2020|EPI ISL 561230|B.1.5|Gambia|2020-07-04	Africa|hCoV-19/South Africa/KRISP-K002188/2020|EPI ISL 515587|B.1.5|South Africa|2020-07-08	0.0000000000	Africa
Africa|hCoV-19/Gambia/NPHL-1477/2020|EPI ISL 561231|B.1.5|Gambia|2020	Africa|hCoV-19/South Africa/KRISP-K002188/2020|EPI ISL 515587|B.1.5|South Africa|2020-07-08	0.0000000000	Africa
Africa|hCoV-19/Gambia/NPHL-1514/2020|EPI ISL 561232|B.1.1|Gambia|2020	Africa|hCoV-19/South Africa/KRISP-K002188/2020|EPI ISL 515587|B.1.5|South Africa|2020-07-08	0.0002389381	Africa
Africa|hCoV-19/Gambia/NPHL-1641/2020|EPI ISL 561235|B.1.292|Gambia|2020-07-31	Africa|hCoV-19/South Africa/KRISP-K002188/2020|EPI ISL 515587|B.1.5|South Africa|2020-07-08	0.0001395824	Africa
Africa|hCoV-19/Gambia/NPHL-1645/2020|EPI ISL 561236|B.1.1.293|Gambia|2020-08-04	Africa|hCoV-19/South Africa/KRISP-K002188/2020|EPI ISL 515587|B.1.5|South Africa|2020-07-08	0.0001716784	Africa
Africa|hCoV-19/Gambia/NPHL-1711/2020|EPI ISL 561237|B.1.1.293|Gambia|2020-08-04	Africa|hCoV-19/South Africa/KRISP-K002188/2020|EPI ISL 515587|B.1.5|South Africa|2020-07-08	0.0002047998	Africa
Africa|hCoV-19/Gambia/NPHL-1746/2020|EPI ISL 561238|B.1.1|Gambia|2020-07-20	Africa|hCoV-19/South Africa/KRISP-K002188/2020|EPI ISL 515587|B.1.5|South Africa|2020-07-08	0.0001365463	Africa
Africa|hCoV-19/Gambia/NPHL-1921/2020|EPI ISL 561239|B.1.1|Gambia|2020	Africa|hCoV-19/South Africa/KRISP-K002188/2020|EPI ISL 515587|B.1.5|South Africa|2020-07-08	0.0003072397	Africa
Africa|hCoV-19/Gambia/NPHL-1968/2020|EPI ISL 561240|B.1.1|Gambia|2020-07-16	Africa|hCoV-19/South Africa/KRISP-K002188/2020|EPI ISL 515587|B.1.5|South Africa|2020-07-08	0.0003072397	Africa
Africa|hCoV-19/Gambia/NPHL-2037/2020|EPI ISL 561241|B.1.1|Gambia|2020-07-15	Africa|hCoV-19/South Africa/KRISP-K002188/2020|EPI ISL 515587|B.1.5|South Africa|2020-07-08	0.0002731057	Africa
Africa|hCoV-19/Gambia/NPHL-2268/2020|EPI ISL 561242|B.1.1|Gambia|2020	Africa|hCoV-19/South Africa/KRISP-K002188/2020|EPI ISL 515587|B.1.5|South Africa|2020-07-08	0.0001024975	Africa
Africa|hCoV-19/Gambia/NPHL-2344/2020|EPI ISL 561243|B.1.292|Gambia|2020	Africa|hCoV-19/South Africa/KRISP-K002188/2020|EPI ISL 515587|B.1.5|South Africa|2020-07-08	0.0001706624	Africa
Africa|hCoV-19/Gambia/NPHL-2374/2020|EPI ISL 561244|B.1.5.12|Gambia|2020	Africa|hCoV-19/South Africa/KRISP-K002188/2020|EPI ISL 515587|B.1.5|South Africa|2020-07-08	0.0001706497	Africa
Africa|hCoV-19/Gambia/NPHL-242/2020|EPI ISL 561245|B.1.5|Gambia|2020	Africa|hCoV-19/South Africa/KRISP-K002188/2020|EPI ISL 515587|B.1.5|South Africa|2020-07-08	0.0000000000	Africa
Africa|hCoV-19/Gambia/NPHL-243/2020|EPI ISL 561246|B.1.5|Gambia|2020	Africa|hCoV-19/South Africa/KRISP-K002188/2020|EPI ISL 515587|B.1.5|South Africa|2020-07-08	0.0000688230	Africa
Africa|hCoV-19/Gambia/NPHL-244/2020|EPI ISL 561247|B.1.1.293|Gambia|2020	Africa|hCoV-19/South Africa/KRISP-K002188/2020|EPI ISL 515587|B.1.5|South Africa|2020-07-08	0.0002410581	Africa
Africa|hCoV-19/Gambia/NPHL-2443/2020|EPI ISL 561248|B.1.5.12|Gambia|2020	Africa|hCoV-19/South Africa/KRISP-K002188/2020|EPI ISL 515587|B.1.5|South Africa|2020-07-08	0.0001706439	Africa
Africa|hCoV-19/Gambia/NPHL-2444/2020|EPI ISL 561249|B.1.292|Gambia|2020-07-21	Africa|hCoV-19/South Africa/KRISP-K002188/2020|EPI ISL 515587|B.1.5|South Africa|2020-07-08	0.0001365151	Africa
Africa|hCoV-19/Gambia/NPHL-2446/2020|EPI ISL 561250|B.1.1|Gambia|2020	Africa|hCoV-19/South Africa/KRISP-K002188/2020|EPI ISL 515587|B.1.5|South Africa|2020-07-08	0.0003109329	Africa
Africa|hCoV-19/Gambia/NPHL-245/2020|EPI ISL 561251|B.1.1|Gambia|2020	Africa|hCoV-19/South Africa/KRISP-K002188/2020|EPI ISL 515587|B.1.5|South Africa|2020-07-08	0.0001367190	Africa
Africa|hCoV-19/Gambia/NPHL-2457/2020|EPI ISL 561252|B.1.1|Gambia|2020-07-21	Africa|hCoV-19/South Africa/KRISP-K002188/2020|EPI ISL 515587|B.1.5|South Africa|2020-07-08	0.0003109221	Africa
Africa|hCoV-19/Gambia/NPHL-2458/2020|EPI ISL 561253|B.1.292|Gambia|2020-07-21	Africa|hCoV-19/South Africa/KRISP-K002188/2020|EPI ISL 515587|B.1.5|South Africa|2020-07-08	0.0001381986	Africa
Africa|hCoV-19/Gambia/NPHL-2463/2020|EPI ISL 561254|B.1.1|Gambia|2020	Africa|hCoV-19/South Africa/KRISP-K002188/2020|EPI ISL 515587|B.1.5|South Africa|2020-07-08	0.0003140572	Africa
Africa|hCoV-19/Gambia/NPHL-2465/2020|EPI ISL 561255|B.1.1|Gambia|2020-07-21	Africa|hCoV-19/South Africa/KRISP-K002188/2020|EPI ISL 515587|B.1.5|South Africa|2020-07-08	0.0003109437	Africa
Africa|hCoV-19/Gambia/NPHL-2469/2020|EPI ISL 561256|B.1.5.12|Gambia|2020-07-21	Africa|hCoV-19/South Africa/KRISP-K002188/2020|EPI ISL 515587|B.1.5|South Africa|2020-07-08	0.0002418100	Africa
Africa|hCoV-19/Gambia/NPHL-247/2020|EPI ISL 561257|B.1.1.293|Gambia|2020	Africa|hCoV-19/South Africa/KRISP-K002188/2020|EPI ISL 515587|B.1.5|South Africa|2020-07-08	0.0002389520	Africa
Africa|hCoV-19/Gambia/NPHL-2470/2020|EPI ISL 561258|B.1.1|Gambia|2020-07-21	Africa|hCoV-19/South Africa/KRISP-K002188/2020|EPI ISL 515587|B.1.5|South Africa|2020-07-08	0.0003109329	Africa
Africa|hCoV-19/Gambia/NPHL-2472/2020|EPI ISL 561259|B.1.5.12|Gambia|2020-07-21	Africa|hCoV-19/South Africa/KRISP-K002188/2020|EPI ISL 515587|B.1.5|South Africa|2020-07-08	0.0000345376	Africa
Africa|hCoV-19/Gambia/NPHL-2473/2020|EPI ISL 561260|B.1.5.12|Gambia|2020-07-21	Africa|hCoV-19/South Africa/KRISP-K002188/2020|EPI ISL 515587|B.1.5|South Africa|2020-07-08	0.0003072429	Africa
Africa|hCoV-19/Gambia/NPHL-2478/2020|EPI ISL 561261|B.1.5.12|Gambia|2020-07-21	Africa|hCoV-19/South Africa/KRISP-K002188/2020|EPI ISL 515587|B.1.5|South Africa|2020-07-08	0.0001395683	Africa
Africa|hCoV-19/Gambia/NPHL-2497/2020|EPI ISL 561262|B.1.1.242|Gambia|2020-07-21	Africa|hCoV-19/South Africa/KRISP-K002188/2020|EPI ISL 515587|B.1.5|South Africa|2020-07-08	0.0002791474	Africa
Africa|hCoV-19/Gambia/NPHL-2504/2020|EPI ISL 561264|B.1.5.12|Gambia|2020-07-23	Africa|hCoV-19/South Africa/KRISP-K002188/2020|EPI ISL 515587|B.1.5|South Africa|2020-07-08	0.0003106691	Africa
Africa|hCoV-19/Gambia/NPHL-2514/2020|EPI ISL 561265|B.1.5.12|Gambia|2020-07-21	Africa|hCoV-19/South Africa/KRISP-K002188/2020|EPI ISL 515587|B.1.5|South Africa|2020-07-08	0.0002418124	Africa
Africa|hCoV-19/Gambia/NPHL-2521/2020|EPI ISL 561266|B.1.5.12|Gambia|2020-07-23	Africa|hCoV-19/South Africa/KRISP-K002188/2020|EPI ISL 515587|B.1.5|South Africa|2020-07-08	0.0002418025	Africa
Africa|hCoV-19/Gambia/NPHL-2522/2020|EPI ISL 561267|B.1.1.293|Gambia|2020-07-22	Africa|hCoV-19/South Africa/KRISP-K002188/2020|EPI ISL 515587|B.1.5|South Africa|2020-07-08	0.0002766112	Africa
Africa|hCoV-19/Gambia/NPHL-2524/2020|EPI ISL 561268|B.1.1|Gambia|2020-07-24	Africa|hCoV-19/South Africa/KRISP-K002188/2020|EPI ISL 515587|B.1.5|South Africa|2020-07-08	0.0002731057	Africa
Africa|hCoV-19/Gambia/NPHL-2529/2020|EPI ISL 561269|B.1.1.293|Gambia|2020-07-21	Africa|hCoV-19/South Africa/KRISP-K002188/2020|EPI ISL 515587|B.1.5|South Africa|2020-07-08	0.0002418075	Africa
Africa|hCoV-19/Gambia/NPHL-253/2020|EPI ISL 561270|B.1.1.293|Gambia|2020	Africa|hCoV-19/South Africa/KRISP-K002188/2020|EPI ISL 515587|B.1.5|South Africa|2020-07-08	0.0002730843	Africa
Africa|hCoV-19/Gambia/NPHL-2537/2020|EPI ISL 561271|B.1.1|Gambia|2020	Africa|hCoV-19/South Africa/KRISP-K002188/2020|EPI ISL 515587|B.1.5|South Africa|2020-07-08	0.0003421283	Africa
Africa|hCoV-19/Gambia/NPHL-2538/2020|EPI ISL 561272|B.1.5.12|Gambia|2020-07-21	Africa|hCoV-19/South Africa/KRISP-K002188/2020|EPI ISL 515587|B.1.5|South Africa|2020-07-08	0.0002072500	Africa
Africa|hCoV-19/Gambia/NPHL-2550/2020|EPI ISL 561274|B.1.292|Gambia|2020-07-21	Africa|hCoV-19/South Africa/KRISP-K002188/2020|EPI ISL 515587|B.1.5|South Africa|2020-07-08	0.0001036182	Africa
Africa|hCoV-19/Gambia/NPHL-2554/2020|EPI ISL 561275|B.1.5.12|Gambia|2020	Africa|hCoV-19/South Africa/KRISP-K002188/2020|EPI ISL 515587|B.1.5|South Africa|2020-07-08	0.0001381671	Africa
Africa|hCoV-19/Gambia/NPHL-2555/2020|EPI ISL 561276|B.1.1|Gambia|2020-07-21	Africa|hCoV-19/South Africa/KRISP-K002188/2020|EPI ISL 515587|B.1.5|South Africa|2020-07-08	0.0002792369	Africa
Africa|hCoV-19/Gambia/NPHL-256/2020|EPI ISL 561277|B.1.1.293|Gambia|2020	Africa|hCoV-19/South Africa/KRISP-K002188/2020|EPI ISL 515587|B.1.5|South Africa|2020-07-08	0.0001706747	Africa
Africa|hCoV-19/Gambia/NPHL-2560/2020|EPI ISL 561278|B.1.1|Gambia|2020	Africa|hCoV-19/South Africa/KRISP-K002188/2020|EPI ISL 515587|B.1.5|South Africa|2020-07-08	0.0003109221	Africa
Africa|hCoV-19/Gambia/NPHL-2567/2020|EPI ISL 561279|B.1|Gambia|2020	Africa|hCoV-19/South Africa/KRISP-K002188/2020|EPI ISL 515587|B.1.5|South Africa|2020-07-08	0.0003755625	Africa
Africa|hCoV-19/Gambia/NPHL-2573/2020|EPI ISL 561280|B.1.1.293|Gambia|2020	Africa|hCoV-19/South Africa/KRISP-K002188/2020|EPI ISL 515587|B.1.5|South Africa|2020-07-08	0.0001381733	Africa
Africa|hCoV-19/Gambia/NPHL-2586/2020|EPI ISL 561281|B.1.5.12|Gambia|2020-07-23	Africa|hCoV-19/South Africa/KRISP-K002188/2020|EPI ISL 515587|B.1.5|South Africa|2020-07-08	0.0001395406	Africa
Africa|hCoV-19/Gambia/NPHL-2588/2020|EPI ISL 561282|B.1.1|Gambia|2020	Africa|hCoV-19/South Africa/KRISP-K002188/2020|EPI ISL 515587|B.1.5|South Africa|2020-07-08	0.0003413845	Africa
Africa|hCoV-19/Gambia/NPHL-2615/2020|EPI ISL 561283|B.1.1.293|Gambia|2020-08-18	Africa|hCoV-19/South Africa/KRISP-K002188/2020|EPI ISL 515587|B.1.5|South Africa|2020-07-08	0.0002730843	Africa
Africa|hCoV-19/Gambia/NPHL-2626/2020|EPI ISL 561284|B.1.1.293|Gambia|2020	Africa|hCoV-19/South Africa/KRISP-K002188/2020|EPI ISL 515587|B.1.5|South Africa|2020-07-08	0.0001706765	Africa
Africa|hCoV-19/Gambia/NPHL-2640/2020|EPI ISL 561285|B.1.5.12|Gambia|2020-06-17	Africa|hCoV-19/South Africa/KRISP-K002188/2020|EPI ISL 515587|B.1.5|South Africa|2020-07-08	0.0001365184	Africa
Africa|hCoV-19/Gambia/NPHL-266/2020|EPI ISL 561286|B.1.5.12|Gambia|2020	Africa|hCoV-19/South Africa/KRISP-K002188/2020|EPI ISL 515587|B.1.5|South Africa|2020-07-08	0.0002072614	Africa
Africa|hCoV-19/Gambia/NPHL-2706/2020|EPI ISL 561287|B.1.292|Gambia|2020	Africa|hCoV-19/South Africa/KRISP-K002188/2020|EPI ISL 515587|B.1.5|South Africa|2020-07-08	0.0001706474	Africa
Africa|hCoV-19/Gambia/NPHL-2712/2020|EPI ISL 561288|B.1.5.12|Gambia|2020-08-03	Africa|hCoV-19/South Africa/KRISP-K002188/2020|EPI ISL 515587|B.1.5|South Africa|2020-07-08	0.0002389438	Africa
Africa|hCoV-19/Gambia/NPHL-2727/2020|EPI ISL 561289|B.1.5.12|Gambia|2020-08-04	Africa|hCoV-19/South Africa/KRISP-K002188/2020|EPI ISL 515587|B.1.5|South Africa|2020-07-08	0.0002389333	Africa
Africa|hCoV-19/Gambia/NPHL-2729/2020|EPI ISL 561290|B.1.1|Gambia|2020-07-23	Africa|hCoV-19/South Africa/KRISP-K002188/2020|EPI ISL 515587|B.1.5|South Africa|2020-07-08	0.0003072397	Africa
Africa|hCoV-19/Gambia/NPHL-2736/2020|EPI ISL 561291|B.1.1.242|Gambia|2020-07-25	Africa|hCoV-19/South Africa/KRISP-K002188/2020|EPI ISL 515587|B.1.5|South Africa|2020-07-08	0.0003413775	Africa
Africa|hCoV-19/Gambia/NPHL-2759/2020|EPI ISL 561292|B.1.5.12|Gambia|2020-08-07	Africa|hCoV-19/South Africa/KRISP-K002188/2020|EPI ISL 515587|B.1.5|South Africa|2020-07-08	0.0002048139	Africa
Africa|hCoV-19/Gambia/NPHL-2762/2020|EPI ISL 561293|B.1.5.12|Gambia|2020-07-25	Africa|hCoV-19/South Africa/KRISP-K002188/2020|EPI ISL 515587|B.1.5|South Africa|2020-07-08	0.0002730777	Africa
Africa|hCoV-19/Gambia/NPHL-2767/2020|EPI ISL 561294|B.1.1.293|Gambia|2020-07-25	Africa|hCoV-19/South Africa/KRISP-K002188/2020|EPI ISL 515587|B.1.5|South Africa|2020-07-08	0.0003072335	Africa
Africa|hCoV-19/Gambia/NPHL-2768/2020|EPI ISL 561295|B.1.1.293|Gambia|2020-07-27	Africa|hCoV-19/South Africa/KRISP-K002188/2020|EPI ISL 515587|B.1.5|South Africa|2020-07-08	0.0002389438	Africa
Africa|hCoV-19/Gambia/NPHL-277/2020|EPI ISL 561296|B.1.5.12|Gambia|2020	Africa|hCoV-19/South Africa/KRISP-K002188/2020|EPI ISL 515587|B.1.5|South Africa|2020-07-08	0.0002389390	Africa
Africa|hCoV-19/Gambia/NPHL-2785/2020|EPI ISL 561297|B.1.1.242|Gambia|2020-07-27	Africa|hCoV-19/South Africa/KRISP-K002188/2020|EPI ISL 515587|B.1.5|South Africa|2020-07-08	0.0002730880	Africa
Africa|hCoV-19/Gambia/NPHL-2790/2020|EPI ISL 561298|B.1.1.293|Gambia|2020	Africa|hCoV-19/South Africa/KRISP-K002188/2020|EPI ISL 515587|B.1.5|South Africa|2020-07-08	0.0003072397	Africa
Africa|hCoV-19/Gambia/NPHL-2825/2020|EPI ISL 561299|B.1.5.12|Gambia|2020	Africa|hCoV-19/South Africa/KRISP-K002188/2020|EPI ISL 515587|B.1.5|South Africa|2020-07-08	0.0002389113	Africa
Africa|hCoV-19/Gambia/NPHL-287/2020|EPI ISL 561300|B.1.1.293|Gambia|2020	Africa|hCoV-19/South Africa/KRISP-K002188/2020|EPI ISL 515587|B.1.5|South Africa|2020-07-08	0.0002730991	Africa
Africa|hCoV-19/Gambia/NPHL-2889/2020|EPI ISL 561301|B.1.5.12|Gambia|2020	Africa|hCoV-19/South Africa/KRISP-K002188/2020|EPI ISL 515587|B.1.5|South Africa|2020-07-08	0.0002759785	Africa
Africa|hCoV-19/Gambia/NPHL-2892/2020|EPI ISL 561302|B.1.5.12|Gambia|2020-09-07	Africa|hCoV-19/South Africa/KRISP-K002188/2020|EPI ISL 515587|B.1.5|South Africa|2020-07-08	0.0002759785	Africa
Africa|hCoV-19/Gambia/NPHL-290/2020|EPI ISL 561303|B.1.1.293|Gambia|2020	Africa|hCoV-19/South Africa/KRISP-K002188/2020|EPI ISL 515587|B.1.5|South Africa|2020-07-08	0.0002389437	Africa
Africa|hCoV-19/Gambia/NPHL-2909/2020|EPI ISL 561304|B.1.1.293|Gambia|2020-07-26	Africa|hCoV-19/South Africa/KRISP-K002188/2020|EPI ISL 515587|B.1.5|South Africa|2020-07-08	0.0002730963	Africa
Africa|hCoV-19/Gambia/NPHL-2984/2020|EPI ISL 561307|B.1.1.293|Gambia|2020	Africa|hCoV-19/South Africa/KRISP-K002188/2020|EPI ISL 515587|B.1.5|South Africa|2020-07-08	0.0003072533	Africa
Africa|hCoV-19/Gambia/NPHL-299/2020|EPI ISL 561308|B.1.1.293|Gambia|2020	Africa|hCoV-19/South Africa/KRISP-K002188/2020|EPI ISL 515587|B.1.5|South Africa|2020-07-08	0.0002730898	Africa
Africa|hCoV-19/Gambia/NPHL-3047/2020|EPI ISL 561309|B.1.5.12|Gambia|2020-07-28	Africa|hCoV-19/South Africa/KRISP-K002188/2020|EPI ISL 515587|B.1.5|South Africa|2020-07-08	0.0002757408	Africa
Africa|hCoV-19/Gambia/NPHL-3055/2020|EPI ISL 561310|B.1.5.12|Gambia|2020-07-17	Africa|hCoV-19/South Africa/KRISP-K002188/2020|EPI ISL 515587|B.1.5|South Africa|2020-07-08	0.0002730776	Africa
Africa|hCoV-19/Gambia/NPHL-3062/2020|EPI ISL 561311|B.1.5.12|Gambia|2020	Africa|hCoV-19/South Africa/KRISP-K002188/2020|EPI ISL 515587|B.1.5|South Africa|2020-07-08	0.0002757408	Africa
Africa|hCoV-19/Gambia/NPHL-3079/2020|EPI ISL 561312|B.1.5.12|Gambia|2020-07-27	Africa|hCoV-19/South Africa/KRISP-K002188/2020|EPI ISL 515587|B.1.5|South Africa|2020-07-08	0.0002759785	Africa
Africa|hCoV-19/Gambia/NPHL-3206/2020|EPI ISL 561313|B.1.1.293|Gambia|2020	Africa|hCoV-19/South Africa/KRISP-K002188/2020|EPI ISL 515587|B.1.5|South Africa|2020-07-08	0.0003413924	Africa
Africa|hCoV-19/Gambia/NPHL-3254/2020|EPI ISL 561315|B.1.5.12|Gambia|2020-07-28	Africa|hCoV-19/South Africa/KRISP-K002188/2020|EPI ISL 515587|B.1.5|South Africa|2020-07-08	0.0002733109	Africa
Africa|hCoV-19/Gambia/NPHL-3281/2020|EPI ISL 561316|B.1.1|Gambia|2020-07-28	Africa|hCoV-19/South Africa/KRISP-K002188/2020|EPI ISL 515587|B.1.5|South Africa|2020-07-08	0.0003892043	Africa
Africa|hCoV-19/Gambia/NPHL-483B/2020|EPI ISL 561318|B.1.1|Gambia|2020	Africa|hCoV-19/South Africa/KRISP-K002188/2020|EPI ISL 515587|B.1.5|South Africa|2020-07-08	0.0003893669	Africa
Africa|hCoV-19/Gambia/NPHL-704/2020|EPI ISL 561320|B.1.1.293|Gambia|2020	Africa|hCoV-19/South Africa/KRISP-K002188/2020|EPI ISL 515587|B.1.5|South Africa|2020-07-08	0.0004838332	Africa
Africa|hCoV-19/Gambia/NPHL-737/2020|EPI ISL 561323|B.1.1.293|Gambia|2020	Africa|hCoV-19/South Africa/KRISP-K002188/2020|EPI ISL 515587|B.1.5|South Africa|2020-07-08	0.0002072542	Africa
Africa|hCoV-19/Gambia/NPHL-748/2020|EPI ISL 561324|B.1.1|Gambia|2020	Africa|hCoV-19/South Africa/KRISP-K002188/2020|EPI ISL 515587|B.1.5|South Africa|2020-07-08	0.0002731057	Africa
Africa|hCoV-19/Gambia/NPHL-758/2020|EPI ISL 561326|B.1.1.293|Gambia|2020	Africa|hCoV-19/South Africa/KRISP-K002188/2020|EPI ISL 515587|B.1.5|South Africa|2020-07-08	0.0001035252	Africa
Africa|hCoV-19/Gambia/NPHL-760/2020|EPI ISL 561327|B.1.5|Gambia|2020	Africa|hCoV-19/South Africa/KRISP-K002188/2020|EPI ISL 515587|B.1.5|South Africa|2020-07-08	0.0000341768	Africa
Africa|hCoV-19/Gambia/NPHL-790/2020|EPI ISL 561329|B.1.5|Gambia|2020	Africa|hCoV-19/South Africa/KRISP-K002188/2020|EPI ISL 515587|B.1.5|South Africa|2020-07-08	0.0000000000	Africa
Africa|hCoV-19/Gambia/NPHL-923/2020|EPI ISL 561330|B.1.5.12|Gambia|2020	Africa|hCoV-19/South Africa/KRISP-K002188/2020|EPI ISL 515587|B.1.5|South Africa|2020-07-08	0.0001706555	Africa
Africa|hCoV-19/Gambia/NPHL-930/2020|EPI ISL 561331|B.1.5|Gambia|2020	Africa|hCoV-19/South Africa/KRISP-K002188/2020|EPI ISL 515587|B.1.5|South Africa|2020-07-08	0.0000342060	Africa
Africa|hCoV-19/Gambia/NPHL-941/2020|EPI ISL 561332|B.1.5.12|Gambia|2020	Africa|hCoV-19/South Africa/KRISP-K002188/2020|EPI ISL 515587|B.1.5|South Africa|2020-07-08	0.0002047859	Africa
Africa|hCoV-19/Gambia/NPHL-956/2020|EPI ISL 561334|B.1.5.12|Gambia|2020	Africa|hCoV-19/South Africa/KRISP-K002188/2020|EPI ISL 515587|B.1.5|South Africa|2020-07-08	0.0002052370	Africa
Africa|hCoV-19/Ghana/1651 S3/2020|EPI ISL 422387|A.11|Ghana|2020-03-25	Africa|hCoV-19/South Africa/KRISP-K002188/2020|EPI ISL 515587|B.1.5|South Africa|2020-07-08	0.0003526273	Africa
Africa|hCoV-19/Ghana/1659 S14/2020|EPI ISL 422405|B.1.220|Ghana|2020-03-25	Africa|hCoV-19/South Africa/KRISP-K002188/2020|EPI ISL 515587|B.1.5|South Africa|2020-07-08	0.0000705680	Africa
Africa|hCoV-19/Ghana/2230 S4/2020|EPI ISL 422390|B.40|Ghana|2020-03-25	Africa|hCoV-19/South Africa/KRISP-K002188/2020|EPI ISL 515587|B.1.5|South Africa|2020-07-08	0.0002762713	Africa
Africa|hCoV-19/Ghana/2333 S5/2020|EPI ISL 422394|B.1.3|Ghana|2020-03-27	Africa|hCoV-19/South Africa/KRISP-K002188/2020|EPI ISL 515587|B.1.5|South Africa|2020-07-08	0.0001739821	Africa
Africa|hCoV-19/Ghana/2573 S27/2020|EPI ISL 515082|A|Ghana|2020-03-29	Africa|hCoV-19/South Africa/KRISP-K002188/2020|EPI ISL 515587|B.1.5|South Africa|2020-07-08	0.0004780609	Africa
Africa|hCoV-19/Ghana/2666 S32/2020|EPI ISL 515083|A|Ghana|2020-03-27	Africa|hCoV-19/South Africa/KRISP-K002188/2020|EPI ISL 515587|B.1.5|South Africa|2020-07-08	0.0000000000	Africa
Africa|hCoV-19/Ghana/2709 S25/2020|EPI ISL 515084|B.1|Ghana|2020-03-28	Africa|hCoV-19/South Africa/KRISP-K002188/2020|EPI ISL 515587|B.1.5|South Africa|2020-07-08	0.0002049300	Africa
Africa|hCoV-19/Ghana/2828 S6/2020|EPI ISL 422397|A.11|Ghana|2020-03-29	Africa|hCoV-19/South Africa/KRISP-K002188/2020|EPI ISL 515587|B.1.5|South Africa|2020-07-08	0.0004839812	Africa
Africa|hCoV-19/Ghana/2852 S30/2020|EPI ISL 515085|B.6|Ghana|2020-03-28	Africa|hCoV-19/South Africa/KRISP-K002188/2020|EPI ISL 515587|B.1.5|South Africa|2020-07-08	0.0001032381	Africa
Africa|hCoV-19/Ghana/2914 S8/2020|EPI ISL 422399|B.1.1|Ghana|2020-03-30	Africa|hCoV-19/South Africa/KRISP-K002188/2020|EPI ISL 515587|B.1.5|South Africa|2020-07-08	0.0001398171	Africa
Africa|hCoV-19/Ghana/34927 S20/2020|EPI ISL 515086|A.11|Ghana|2020-05-23	Africa|hCoV-19/South Africa/KRISP-K002188/2020|EPI ISL 515587|B.1.5|South Africa|2020-07-08	0.0003768996	Africa
Africa|hCoV-19/Ghana/34928 S21/2020|EPI ISL 515087|A.11|Ghana|2020-05-23	Africa|hCoV-19/South Africa/KRISP-K002188/2020|EPI ISL 515587|B.1.5|South Africa|2020-07-08	0.0004813095	Africa
Africa|hCoV-19/Ghana/34980 S22/2020|EPI ISL 515088|B.1.1|Ghana|2020-05-23	Africa|hCoV-19/South Africa/KRISP-K002188/2020|EPI ISL 515587|B.1.5|South Africa|2020-07-08	0.0001389155	Africa
Africa|hCoV-19/Ghana/34983 S40/2020|EPI ISL 515089|B.1.1|Ghana|2020-05-23	Africa|hCoV-19/South Africa/KRISP-K002188/2020|EPI ISL 515587|B.1.5|South Africa|2020-07-08	0.0002067310	Africa
Africa|hCoV-19/Ghana/35012 S17/2020|EPI ISL 515090|B.1.1|Ghana|2020-05-23	Africa|hCoV-19/South Africa/KRISP-K002188/2020|EPI ISL 515587|B.1.5|South Africa|2020-07-08	0.0002048118	Africa
Africa|hCoV-19/Ghana/35019 S18/2020|EPI ISL 515091|B.1.1|Ghana|2020-05-23	Africa|hCoV-19/South Africa/KRISP-K002188/2020|EPI ISL 515587|B.1.5|South Africa|2020-07-08	0.0001033769	Africa
Africa|hCoV-19/Ghana/35183 S24/2020|EPI ISL 515092|A|Ghana|2020-05-24	Africa|hCoV-19/South Africa/KRISP-K002188/2020|EPI ISL 515587|B.1.5|South Africa|2020-07-08	0.0000000000	Africa
Africa|hCoV-19/Ghana/35280 S41/2020|EPI ISL 515093|A|Ghana|2020-05-24	Africa|hCoV-19/South Africa/KRISP-K002188/2020|EPI ISL 515587|B.1.5|South Africa|2020-07-08	0.0003825971	Africa
Africa|hCoV-19/Ghana/35394 S49/2020|EPI ISL 515094|B.1.1.307|Ghana|2020-05-24	Africa|hCoV-19/South Africa/KRISP-K002188/2020|EPI ISL 515587|B.1.5|South Africa|2020-07-08	0.0001381351	Africa
Africa|hCoV-19/Ghana/35466 S19/2020|EPI ISL 515095|B.1.1|Ghana|2020-05-24	Africa|hCoV-19/South Africa/KRISP-K002188/2020|EPI ISL 515587|B.1.5|South Africa|2020-07-08	0.0001722171	Africa
Africa|hCoV-19/Ghana/35563 S37/2020|EPI ISL 515096|A.11|Ghana|2020-05-24	Africa|hCoV-19/South Africa/KRISP-K002188/2020|EPI ISL 515587|B.1.5|South Africa|2020-07-08	0.0005121014	Africa
Africa|hCoV-19/Ghana/36523 S23/2020|EPI ISL 515097|A|Ghana|2020-05-27	Africa|hCoV-19/South Africa/KRISP-K002188/2020|EPI ISL 515587|B.1.5|South Africa|2020-07-08	0.0000343074	Africa
Africa|hCoV-19/Ghana/81216 S36/2020|EPI ISL 515098|A|Ghana|2020-05-20	Africa|hCoV-19/South Africa/KRISP-K002188/2020|EPI ISL 515587|B.1.5|South Africa|2020-07-08	0.0004786375	Africa
Africa|hCoV-19/Ghana/81219 S34/2020|EPI ISL 515099|B.1.1|Ghana|2020-05-20	Africa|hCoV-19/South Africa/KRISP-K002188/2020|EPI ISL 515587|B.1.5|South Africa|2020-07-08	0.0001033840	Africa
Africa|hCoV-19/Ghana/82879 S48/2020|EPI ISL 515100|B.1|Ghana|2020-05-20	Africa|hCoV-19/South Africa/KRISP-K002188/2020|EPI ISL 515587|B.1.5|South Africa|2020-07-08	0.0002048419	Africa
Africa|hCoV-19/Ghana/83637 S29/2020|EPI ISL 515101|B.1.1|Ghana|2020-05-22	Africa|hCoV-19/South Africa/KRISP-K002188/2020|EPI ISL 515587|B.1.5|South Africa|2020-07-08	0.0001366508	Africa
Africa|hCoV-19/Ghana/84049 S31/2020|EPI ISL 515102|B.1|Ghana|2020-05-25	Africa|hCoV-19/South Africa/KRISP-K002188/2020|EPI ISL 515587|B.1.5|South Africa|2020-07-08	0.0002389837	Africa
Africa|hCoV-19/Ghana/84162 S45/2020|EPI ISL 515103|A|Ghana|2020-04-25	Africa|hCoV-19/South Africa/KRISP-K002188/2020|EPI ISL 515587|B.1.5|South Africa|2020-07-08	0.0003478167	Africa
Africa|hCoV-19/Ghana/84182 S43/2020|EPI ISL 515104|B.1.1|Ghana|2020-05-25	Africa|hCoV-19/South Africa/KRISP-K002188/2020|EPI ISL 515587|B.1.5|South Africa|2020-07-08	0.0002756421	Africa
Africa|hCoV-19/Ghana/84210 S44/2020|EPI ISL 515105|A|Ghana|2020-05-24	Africa|hCoV-19/South Africa/KRISP-K002188/2020|EPI ISL 515587|B.1.5|South Africa|2020-07-08	0.0004113970	Africa
Africa|hCoV-19/Ghana/84218 S47/2020|EPI ISL 515106|A|Ghana|2020-05-25	Africa|hCoV-19/South Africa/KRISP-K002188/2020|EPI ISL 515587|B.1.5|South Africa|2020-07-08	0.0004863195	Africa
Africa|hCoV-19/Ghana/84260 S28/2020|EPI ISL 515107|A|Ghana|2020-05-25	Africa|hCoV-19/South Africa/KRISP-K002188/2020|EPI ISL 515587|B.1.5|South Africa|2020-07-08	0.0003437878	Africa
Africa|hCoV-19/Ghana/84279 S42/2020|EPI ISL 515108|B.1|Ghana|2020-05-25	Africa|hCoV-19/South Africa/KRISP-K002188/2020|EPI ISL 515587|B.1.5|South Africa|2020-07-08	0.0002397941	Africa
Africa|hCoV-19/Ghana/84301 S35/2020|EPI ISL 515109|A.11|Ghana|2020-05-24	Africa|hCoV-19/South Africa/KRISP-K002188/2020|EPI ISL 515587|B.1.5|South Africa|2020-07-08	0.0003516764	Africa
Africa|hCoV-19/Ghana/84430 S51/2020|EPI ISL 515110|B.1.1.307|Ghana|2020-05-25	Africa|hCoV-19/South Africa/KRISP-K002188/2020|EPI ISL 515587|B.1.5|South Africa|2020-07-08	0.0001366163	Africa
Africa|hCoV-19/Ghana/84438 S50/2020|EPI ISL 515111|A|Ghana|2020-05-24	Africa|hCoV-19/South Africa/KRISP-K002188/2020|EPI ISL 515587|B.1.5|South Africa|2020-07-08	0.0003428333	Africa
Africa|hCoV-19/Ghana/84484 S16/2020|EPI ISL 515112|B.1.1|Ghana|2020-05-25	Africa|hCoV-19/South Africa/KRISP-K002188/2020|EPI ISL 515587|B.1.5|South Africa|2020-07-08	0.0002087248	Africa
Africa|hCoV-19/Ghana/KATH23/2020|EPI ISL 515181|A.11|Ghana|2020-03-22	Africa|hCoV-19/South Africa/KRISP-K002188/2020|EPI ISL 515587|B.1.5|South Africa|2020-07-08	0.0003413893	Africa
Africa|hCoV-19/Ghana/TTH10/2020|EPI ISL 515182|A|Ghana|2020-03-27	Africa|hCoV-19/South Africa/KRISP-K002188/2020|EPI ISL 515587|B.1.5|South Africa|2020-07-08	0.0003072125	Africa
Africa|hCoV-19/Ghana/TTH11/2020|EPI ISL 515183|A|Ghana|2020-03-27	Africa|hCoV-19/South Africa/KRISP-K002188/2020|EPI ISL 515587|B.1.5|South Africa|2020-07-08	0.0003082434	Africa
Africa|hCoV-19/Ghana/TTH6/2020|EPI ISL 515248|A|Ghana|2020-03-27	Africa|hCoV-19/South Africa/KRISP-K002188/2020|EPI ISL 515587|B.1.5|South Africa|2020-07-08	0.0003587051	Africa
Africa|hCoV-19/Kenya/C1092/2020|EPI ISL 457849|B.1.5|Kenya|2020-04-18	Africa|hCoV-19/South Africa/KRISP-K002188/2020|EPI ISL 515587|B.1.5|South Africa|2020-07-08	0.0000355267	Africa
Africa|hCoV-19/Kenya/C1102/2020|EPI ISL 568708|B.1.5|Kenya|2020-04-19	Africa|hCoV-19/South Africa/KRISP-K002188/2020|EPI ISL 515587|B.1.5|South Africa|2020-07-08	0.0001391715	Africa
Africa|hCoV-19/Kenya/C1162/2020|EPI ISL 457850|B.1.5|Kenya|2020-04-19	Africa|hCoV-19/South Africa/KRISP-K002188/2020|EPI ISL 515587|B.1.5|South Africa|2020-07-08	0.0000000000	Africa
Africa|hCoV-19/Kenya/C1216/2020|EPI ISL 457854|B.1.5|Kenya|2020-04-19	Africa|hCoV-19/South Africa/KRISP-K002188/2020|EPI ISL 515587|B.1.5|South Africa|2020-07-08	0.0000341275	Africa
Africa|hCoV-19/Kenya/C1292/2020|EPI ISL 457856|B|Kenya|2020-04-20	Africa|hCoV-19/South Africa/KRISP-K002188/2020|EPI ISL 515587|B.1.5|South Africa|2020-07-08	0.0000348193	Africa
Africa|hCoV-19/Kenya/C1357/2020|EPI ISL 457858|B.1.5|Kenya|2020-04-20	Africa|hCoV-19/South Africa/KRISP-K002188/2020|EPI ISL 515587|B.1.5|South Africa|2020-07-08	0.0000000000	Africa
Africa|hCoV-19/Kenya/C1422/2020|EPI ISL 457861|B.1|Kenya|2020-04-20	Africa|hCoV-19/South Africa/KRISP-K002188/2020|EPI ISL 515587|B.1.5|South Africa|2020-07-08	0.0000358588	Africa
Africa|hCoV-19/Kenya/C1499/2020|EPI ISL 457863|B.1.5|Kenya|2020-04-20	Africa|hCoV-19/South Africa/KRISP-K002188/2020|EPI ISL 515587|B.1.5|South Africa|2020-07-08	0.0000348161	Africa
Africa|hCoV-19/Kenya/C1646/2020|EPI ISL 457865|B.1.5|Kenya|2020-04-21	Africa|hCoV-19/South Africa/KRISP-K002188/2020|EPI ISL 515587|B.1.5|South Africa|2020-07-08	0.0000000000	Africa
Africa|hCoV-19/Kenya/C1739/2020|EPI ISL 457866|B|Kenya|2020-04-22	Africa|hCoV-19/South Africa/KRISP-K002188/2020|EPI ISL 515587|B.1.5|South Africa|2020-07-08	0.0000357533	Africa
Africa|hCoV-19/Kenya/C1751/2020|EPI ISL 457867|B.1.5|Kenya|2020-04-22	Africa|hCoV-19/South Africa/KRISP-K002188/2020|EPI ISL 515587|B.1.5|South Africa|2020-07-08	0.0000000000	Africa
Africa|hCoV-19/Kenya/C21582/2020|EPI ISL 568872|B.1|Kenya|2020-06-22	Africa|hCoV-19/South Africa/KRISP-K002188/2020|EPI ISL 515587|B.1.5|South Africa|2020-07-08	0.0002730777	Africa
Africa|hCoV-19/Kenya/C22/2020|EPI ISL 457845|B.1.5|Kenya|2020-03-17	Africa|hCoV-19/South Africa/KRISP-K002188/2020|EPI ISL 515587|B.1.5|South Africa|2020-07-08	0.0000000000	Africa
Africa|hCoV-19/Kenya/C2439/2020|EPI ISL 457877|B.1.5|Kenya|2020-04-24	Africa|hCoV-19/South Africa/KRISP-K002188/2020|EPI ISL 515587|B.1.5|South Africa|2020-07-08	0.0000689568	Africa
Africa|hCoV-19/Kenya/C2449/2020|EPI ISL 457878|B.1.5|Kenya|2020-04-24	Africa|hCoV-19/South Africa/KRISP-K002188/2020|EPI ISL 515587|B.1.5|South Africa|2020-07-08	0.0000700908	Africa
Africa|hCoV-19/Kenya/C2469/2020|EPI ISL 457879|B.1.5|Kenya|2020-04-24	Africa|hCoV-19/South Africa/KRISP-K002188/2020|EPI ISL 515587|B.1.5|South Africa|2020-07-08	0.0000000000	Africa
Africa|hCoV-19/Kenya/C253/2020|EPI ISL 457868|B.1|Kenya|2020-04-03	Africa|hCoV-19/South Africa/KRISP-K002188/2020|EPI ISL 515587|B.1.5|South Africa|2020-07-08	0.0000341267	Africa
Africa|hCoV-19/Kenya/C256/2020|EPI ISL 568697|B.1.5|Kenya|2020-04-04	Africa|hCoV-19/South Africa/KRISP-K002188/2020|EPI ISL 515587|B.1.5|South Africa|2020-07-08	0.0000709552	Africa
Africa|hCoV-19/Kenya/C2582/2020|EPI ISL 457883|B.1.5|Kenya|2020-04-25	Africa|hCoV-19/South Africa/KRISP-K002188/2020|EPI ISL 515587|B.1.5|South Africa|2020-07-08	0.0000702927	Africa
Africa|hCoV-19/Kenya/C2685/2020|EPI ISL 457884|B.1.5|Kenya|2020-04-25	Africa|hCoV-19/South Africa/KRISP-K002188/2020|EPI ISL 515587|B.1.5|South Africa|2020-07-08	0.0000683784	Africa
Africa|hCoV-19/Kenya/C2777/2020|EPI ISL 457887|B.1|Kenya|2020-04-26	Africa|hCoV-19/South Africa/KRISP-K002188/2020|EPI ISL 515587|B.1.5|South Africa|2020-07-08	0.0000000000	Africa
Africa|hCoV-19/Kenya/C2826/2020|EPI ISL 457891|B.1.5|Kenya|2020-04-27	Africa|hCoV-19/South Africa/KRISP-K002188/2020|EPI ISL 515587|B.1.5|South Africa|2020-07-08	0.0000000000	Africa
Africa|hCoV-19/Kenya/C2847/2020|EPI ISL 457892|B.1.5|Kenya|2020-04-27	Africa|hCoV-19/South Africa/KRISP-K002188/2020|EPI ISL 515587|B.1.5|South Africa|2020-07-08	0.0000000000	Africa
Africa|hCoV-19/Kenya/C293/2020|EPI ISL 457871|A|Kenya|2020-04-04	Africa|hCoV-19/South Africa/KRISP-K002188/2020|EPI ISL 515587|B.1.5|South Africa|2020-07-08	0.0003184719	Africa
Africa|hCoV-19/Kenya/C310/2020|EPI ISL 457874|B.4|Kenya|2020-04-04	Africa|hCoV-19/South Africa/KRISP-K002188/2020|EPI ISL 515587|B.1.5|South Africa|2020-07-08	0.0004873767	Africa
Africa|hCoV-19/Kenya/C3129/2020|EPI ISL 457897|B.1.5|Kenya|2020-04-28	Africa|hCoV-19/South Africa/KRISP-K002188/2020|EPI ISL 515587|B.1.5|South Africa|2020-07-08	0.0000343098	Africa
Africa|hCoV-19/Kenya/C314/2020|EPI ISL 457875|A|Kenya|2020-04-04	Africa|hCoV-19/South Africa/KRISP-K002188/2020|EPI ISL 515587|B.1.5|South Africa|2020-07-08	0.0003755063	Africa
Africa|hCoV-19/Kenya/C316/2020|EPI ISL 457876|B.4|Kenya|2020-04-04	Africa|hCoV-19/South Africa/KRISP-K002188/2020|EPI ISL 515587|B.1.5|South Africa|2020-07-08	0.0004919368	Africa
Africa|hCoV-19/Kenya/C3194/2020|EPI ISL 457901|B.1.5|Kenya|2020-04-28	Africa|hCoV-19/South Africa/KRISP-K002188/2020|EPI ISL 515587|B.1.5|South Africa|2020-07-08	0.0000702909	Africa
Africa|hCoV-19/Kenya/C3205/2020|EPI ISL 457902|B.1.5|Kenya|2020-04-28	Africa|hCoV-19/South Africa/KRISP-K002188/2020|EPI ISL 515587|B.1.5|South Africa|2020-07-08	0.0000000000	Africa
Africa|hCoV-19/Kenya/C3208/2020|EPI ISL 457903|B.1.5|Kenya|2020-04-28	Africa|hCoV-19/South Africa/KRISP-K002188/2020|EPI ISL 515587|B.1.5|South Africa|2020-07-08	0.0000000000	Africa
Africa|hCoV-19/Kenya/C3381/2020|EPI ISL 568714|B.1.5|Kenya|2020-04-30	Africa|hCoV-19/South Africa/KRISP-K002188/2020|EPI ISL 515587|B.1.5|South Africa|2020-07-08	0.0000344745	Africa
Africa|hCoV-19/Kenya/C3427/2020|EPI ISL 457906|B.1.5|Kenya|2020-04-29	Africa|hCoV-19/South Africa/KRISP-K002188/2020|EPI ISL 515587|B.1.5|South Africa|2020-07-08	0.0000688854	Africa
Africa|hCoV-19/Kenya/C3457/2020|EPI ISL 568715|B.1|Kenya|2020-04-30	Africa|hCoV-19/South Africa/KRISP-K002188/2020|EPI ISL 515587|B.1.5|South Africa|2020-07-08	0.0001055239	Africa
Africa|hCoV-19/Kenya/C3739/2020|EPI ISL 568717|B.1.5|Kenya|2020-05-04	Africa|hCoV-19/South Africa/KRISP-K002188/2020|EPI ISL 515587|B.1.5|South Africa|2020-07-08	0.0000000000	Africa
Africa|hCoV-19/Kenya/C389/2020|EPI ISL 568698|B.1.5|Kenya|2020-04-07	Africa|hCoV-19/South Africa/KRISP-K002188/2020|EPI ISL 515587|B.1.5|South Africa|2020-07-08	0.0000000000	Africa
Africa|hCoV-19/Kenya/C3980/2020|EPI ISL 568719|B.1|Kenya|2020-05-05	Africa|hCoV-19/South Africa/KRISP-K002188/2020|EPI ISL 515587|B.1.5|South Africa|2020-07-08	0.0000347159	Africa
Africa|hCoV-19/Kenya/C4083/2020|EPI ISL 568721|B.1.5|Kenya|2020-05-05	Africa|hCoV-19/South Africa/KRISP-K002188/2020|EPI ISL 515587|B.1.5|South Africa|2020-07-08	0.0000712881	Africa
Africa|hCoV-19/Kenya/C4195/2020|EPI ISL 568723|B.1.5|Kenya|2020-06-05	Africa|hCoV-19/South Africa/KRISP-K002188/2020|EPI ISL 515587|B.1.5|South Africa|2020-07-08	0.0000000000	Africa
Africa|hCoV-19/Kenya/C4199/2020|EPI ISL 568724|B.1.5|Kenya|2020-05-06	Africa|hCoV-19/South Africa/KRISP-K002188/2020|EPI ISL 515587|B.1.5|South Africa|2020-07-08	0.0000696571	Africa
Africa|hCoV-19/Kenya/C4214/2020|EPI ISL 568725|B.1|Kenya|2020-06-05	Africa|hCoV-19/South Africa/KRISP-K002188/2020|EPI ISL 515587|B.1.5|South Africa|2020-07-08	0.0000341252	Africa
Africa|hCoV-19/Kenya/C4419/2020|EPI ISL 568727|B.1|Kenya|2020-05-07	Africa|hCoV-19/South Africa/KRISP-K002188/2020|EPI ISL 515587|B.1.5|South Africa|2020-07-08	0.0001024801	Africa
Africa|hCoV-19/Kenya/C4420/2020|EPI ISL 568728|B.1.5|Kenya|2020-05-07	Africa|hCoV-19/South Africa/KRISP-K002188/2020|EPI ISL 515587|B.1.5|South Africa|2020-07-08	0.0000703083	Africa
Africa|hCoV-19/Kenya/C4585/2020|EPI ISL 568730|B.1.5|Kenya|2020-05-08	Africa|hCoV-19/South Africa/KRISP-K002188/2020|EPI ISL 515587|B.1.5|South Africa|2020-07-08	0.0000344760	Africa
Africa|hCoV-19/Kenya/C460/2020|EPI ISL 457910|B.1.5|Kenya|2020-04-08	Africa|hCoV-19/South Africa/KRISP-K002188/2020|EPI ISL 515587|B.1.5|South Africa|2020-07-08	0.0000000000	Africa
Africa|hCoV-19/Kenya/C4691/2020|EPI ISL 568733|B.1.5|Kenya|2020-05-09	Africa|hCoV-19/South Africa/KRISP-K002188/2020|EPI ISL 515587|B.1.5|South Africa|2020-07-08	0.0000000000	Africa
Africa|hCoV-19/Kenya/C4710/2020|EPI ISL 568735|B.1.5|Kenya|2020-05-08	Africa|hCoV-19/South Africa/KRISP-K002188/2020|EPI ISL 515587|B.1.5|South Africa|2020-07-08	0.0001023878	Africa
Africa|hCoV-19/Kenya/C4717/2020|EPI ISL 568737|B.1.5|Kenya|2020-05-08	Africa|hCoV-19/South Africa/KRISP-K002188/2020|EPI ISL 515587|B.1.5|South Africa|2020-07-08	0.0000360592	Africa
Africa|hCoV-19/Kenya/C4872/2020|EPI ISL 568741|B.1.5|Kenya|2020-05-08	Africa|hCoV-19/South Africa/KRISP-K002188/2020|EPI ISL 515587|B.1.5|South Africa|2020-07-08	0.0000348047	Africa
Africa|hCoV-19/Kenya/C4895/2020|EPI ISL 568742|B.1.5|Kenya|2020-05-08	Africa|hCoV-19/South Africa/KRISP-K002188/2020|EPI ISL 515587|B.1.5|South Africa|2020-07-08	0.0001045097	Africa
Africa|hCoV-19/Kenya/C5008/2020|EPI ISL 568744|B.1|Kenya|2020-05-08	Africa|hCoV-19/South Africa/KRISP-K002188/2020|EPI ISL 515587|B.1.5|South Africa|2020-07-08	0.0000355352	Africa
Africa|hCoV-19/Kenya/C5011/2020|EPI ISL 568745|B.1.5|Kenya|2020-05-08	Africa|hCoV-19/South Africa/KRISP-K002188/2020|EPI ISL 515587|B.1.5|South Africa|2020-07-08	0.0000696498	Africa
Africa|hCoV-19/Kenya/C5119/2020|EPI ISL 568750|B.1|Kenya|2020-05-09	Africa|hCoV-19/South Africa/KRISP-K002188/2020|EPI ISL 515587|B.1.5|South Africa|2020-07-08	0.0000344784	Africa
Africa|hCoV-19/Kenya/C5177/2020|EPI ISL 568752|B.1.5|Kenya|2020-05-09	Africa|hCoV-19/South Africa/KRISP-K002188/2020|EPI ISL 515587|B.1.5|South Africa|2020-07-08	0.0000348311	Africa
Africa|hCoV-19/Kenya/C5178/2020|EPI ISL 568753|B.1.5|Kenya|2020-05-09	Africa|hCoV-19/South Africa/KRISP-K002188/2020|EPI ISL 515587|B.1.5|South Africa|2020-07-08	0.0000358729	Africa
Africa|hCoV-19/Kenya/C5246/2020|EPI ISL 568754|B.1.5|Kenya|2020-05-09	Africa|hCoV-19/South Africa/KRISP-K002188/2020|EPI ISL 515587|B.1.5|South Africa|2020-07-08	0.0000345146	Africa
Africa|hCoV-19/Kenya/C5288/2020|EPI ISL 568755|B.1.5|Kenya|2020-05-10	Africa|hCoV-19/South Africa/KRISP-K002188/2020|EPI ISL 515587|B.1.5|South Africa|2020-07-08	0.0001055939	Africa
Africa|hCoV-19/Kenya/C5289/2020|EPI ISL 568756|B.1.5|Kenya|2020-05-10	Africa|hCoV-19/South Africa/KRISP-K002188/2020|EPI ISL 515587|B.1.5|South Africa|2020-07-08	0.0000000000	Africa
Africa|hCoV-19/Kenya/C5328/2020|EPI ISL 568760|B.1.5|Kenya|2020-05-10	Africa|hCoV-19/South Africa/KRISP-K002188/2020|EPI ISL 515587|B.1.5|South Africa|2020-07-08	0.0000348375	Africa
Africa|hCoV-19/Kenya/C5335/2020|EPI ISL 568762|B.1.5|Kenya|2020-05-10	Africa|hCoV-19/South Africa/KRISP-K002188/2020|EPI ISL 515587|B.1.5|South Africa|2020-07-08	0.0000348679	Africa
Africa|hCoV-19/Kenya/C5384/2020|EPI ISL 568764|B.1.5|Kenya|2020-05-10	Africa|hCoV-19/South Africa/KRISP-K002188/2020|EPI ISL 515587|B.1.5|South Africa|2020-07-08	0.0001023842	Africa
Africa|hCoV-19/Kenya/C54/2020|EPI ISL 457847|B.1|Kenya|2020-03-24	Africa|hCoV-19/South Africa/KRISP-K002188/2020|EPI ISL 515587|B.1.5|South Africa|2020-07-08	0.0000695740	Africa
Africa|hCoV-19/Kenya/C544/2020|EPI ISL 457911|B.1.5|Kenya|2020-04-10	Africa|hCoV-19/South Africa/KRISP-K002188/2020|EPI ISL 515587|B.1.5|South Africa|2020-07-08	0.0000000000	Africa
Africa|hCoV-19/Kenya/C5442/2020|EPI ISL 568767|B.1.5|Kenya|2020-05-10	Africa|hCoV-19/South Africa/KRISP-K002188/2020|EPI ISL 515587|B.1.5|South Africa|2020-07-08	0.0000689568	Africa
Africa|hCoV-19/Kenya/C569/2020|EPI ISL 568700|B.1|Kenya|2020-04-12	Africa|hCoV-19/South Africa/KRISP-K002188/2020|EPI ISL 515587|B.1.5|South Africa|2020-07-08	0.0000355163	Africa
Africa|hCoV-19/Kenya/C5695/2020|EPI ISL 568770|B.1.5|Kenya|2020-05-11	Africa|hCoV-19/South Africa/KRISP-K002188/2020|EPI ISL 515587|B.1.5|South Africa|2020-07-08	0.0001034396	Africa
Africa|hCoV-19/Kenya/C5701/2020|EPI ISL 568772|B.1|Kenya|2020-05-11	Africa|hCoV-19/South Africa/KRISP-K002188/2020|EPI ISL 515587|B.1.5|South Africa|2020-07-08	0.0000344769	Africa
Africa|hCoV-19/Kenya/C571/2020|EPI ISL 568702|A|Kenya|2020-04-12	Africa|hCoV-19/South Africa/KRISP-K002188/2020|EPI ISL 515587|B.1.5|South Africa|2020-07-08	0.0003413543	Africa
Africa|hCoV-19/Kenya/C5767/2020|EPI ISL 568773|B.1.5|Kenya|2020-05-11	Africa|hCoV-19/South Africa/KRISP-K002188/2020|EPI ISL 515587|B.1.5|South Africa|2020-07-08	0.0001420742	Africa
Africa|hCoV-19/Kenya/C5811/2020|EPI ISL 568775|B.1.5|Kenya|2020-05-11	Africa|hCoV-19/South Africa/KRISP-K002188/2020|EPI ISL 515587|B.1.5|South Africa|2020-07-08	0.0000344769	Africa
Africa|hCoV-19/Kenya/C5813/2020|EPI ISL 568776|B.1|Kenya|2020-05-11	Africa|hCoV-19/South Africa/KRISP-K002188/2020|EPI ISL 515587|B.1.5|South Africa|2020-07-08	0.0000348311	Africa
Africa|hCoV-19/Kenya/C5835/2020|EPI ISL 568777|B.1.5|Kenya|2020-05-12	Africa|hCoV-19/South Africa/KRISP-K002188/2020|EPI ISL 515587|B.1.5|South Africa|2020-07-08	0.0000696159	Africa
Africa|hCoV-19/Kenya/C587/2020|EPI ISL 457912|B.1.5|Kenya|2020-04-11	Africa|hCoV-19/South Africa/KRISP-K002188/2020|EPI ISL 515587|B.1.5|South Africa|2020-07-08	0.0000353572	Africa
Africa|hCoV-19/Kenya/C589/2020|EPI ISL 457913|B.1.5|Kenya|2020-04-11	Africa|hCoV-19/South Africa/KRISP-K002188/2020|EPI ISL 515587|B.1.5|South Africa|2020-07-08	0.0000000000	Africa
Africa|hCoV-19/Kenya/C5902/2020|EPI ISL 568779|B.1.5|Kenya|2020-05-12	Africa|hCoV-19/South Africa/KRISP-K002188/2020|EPI ISL 515587|B.1.5|South Africa|2020-07-08	0.0000351840	Africa
Africa|hCoV-19/Kenya/C5911/2020|EPI ISL 568780|B.1.5|Kenya|2020-05-12	Africa|hCoV-19/South Africa/KRISP-K002188/2020|EPI ISL 515587|B.1.5|South Africa|2020-07-08	0.0000351749	Africa
Africa|hCoV-19/Kenya/C5914/2020|EPI ISL 568782|B.1.5|Kenya|2020-05-12	Africa|hCoV-19/South Africa/KRISP-K002188/2020|EPI ISL 515587|B.1.5|South Africa|2020-07-08	0.0000690235	Africa
Africa|hCoV-19/Kenya/C6186/2020|EPI ISL 568787|B.1.5|Kenya|2020-05-13	Africa|hCoV-19/South Africa/KRISP-K002188/2020|EPI ISL 515587|B.1.5|South Africa|2020-07-08	0.0001045147	Africa
Africa|hCoV-19/Kenya/C6255/2020|EPI ISL 568790|B.1.1.33|Kenya|2020-05-13	Africa|hCoV-19/South Africa/KRISP-K002188/2020|EPI ISL 515587|B.1.5|South Africa|2020-07-08	0.0003106036	Africa
Africa|hCoV-19/Kenya/C6298/2020|EPI ISL 568792|B.1|Kenya|2020-05-13	Africa|hCoV-19/South Africa/KRISP-K002188/2020|EPI ISL 515587|B.1.5|South Africa|2020-07-08	0.0000355096	Africa
Africa|hCoV-19/Kenya/C6369/2020|EPI ISL 568794|B.1|Kenya|2020-05-14	Africa|hCoV-19/South Africa/KRISP-K002188/2020|EPI ISL 515587|B.1.5|South Africa|2020-07-08	0.0001063871	Africa
Africa|hCoV-19/Kenya/C6380/2020|EPI ISL 568798|B.1.5|Kenya|2020-05-15	Africa|hCoV-19/South Africa/KRISP-K002188/2020|EPI ISL 515587|B.1.5|South Africa|2020-07-08	0.0000000000	Africa
Africa|hCoV-19/Kenya/C6384/2020|EPI ISL 568799|B.1|Kenya|2020-05-14	Africa|hCoV-19/South Africa/KRISP-K002188/2020|EPI ISL 515587|B.1.5|South Africa|2020-07-08	0.0000348181	Africa
Africa|hCoV-19/Kenya/C639/2020|EPI ISL 568703|B|Kenya|2020-04-14	Africa|hCoV-19/South Africa/KRISP-K002188/2020|EPI ISL 515587|B.1.5|South Africa|2020-07-08	0.0002477682	Africa
Africa|hCoV-19/Kenya/C6518/2020|EPI ISL 568803|B.1.5|Kenya|2020-05-14	Africa|hCoV-19/South Africa/KRISP-K002188/2020|EPI ISL 515587|B.1.5|South Africa|2020-07-08	0.0001071391	Africa
Africa|hCoV-19/Kenya/C6524/2020|EPI ISL 568805|A|Kenya|2020-05-14	Africa|hCoV-19/South Africa/KRISP-K002188/2020|EPI ISL 515587|B.1.5|South Africa|2020-07-08	0.0003855774	Africa
Africa|hCoV-19/Kenya/C656/2020|EPI ISL 457915|B.1.5|Kenya|2020-04-13	Africa|hCoV-19/South Africa/KRISP-K002188/2020|EPI ISL 515587|B.1.5|South Africa|2020-07-08	0.0000682580	Africa
Africa|hCoV-19/Kenya/C6564/2020|EPI ISL 568806|B.1.5|Kenya|2020-05-14	Africa|hCoV-19/South Africa/KRISP-K002188/2020|EPI ISL 515587|B.1.5|South Africa|2020-07-08	0.0001075781	Africa
Africa|hCoV-19/Kenya/C6878/2020|EPI ISL 568813|B.1.1|Kenya|2020-05-15	Africa|hCoV-19/South Africa/KRISP-K002188/2020|EPI ISL 515587|B.1.5|South Africa|2020-07-08	0.0001086982	Africa
Africa|hCoV-19/Kenya/C6914/2020|EPI ISL 568817|B.1|Kenya|2020-05-15	Africa|hCoV-19/South Africa/KRISP-K002188/2020|EPI ISL 515587|B.1.5|South Africa|2020-07-08	0.0001419680	Africa
Africa|hCoV-19/Kenya/C7081/2020|EPI ISL 568824|B.1.5|Kenya|2020-05-16	Africa|hCoV-19/South Africa/KRISP-K002188/2020|EPI ISL 515587|B.1.5|South Africa|2020-07-08	0.0000362018	Africa
Africa|hCoV-19/Kenya/C713/2020|EPI ISL 457920|B.1.5|Kenya|2020-04-14	Africa|hCoV-19/South Africa/KRISP-K002188/2020|EPI ISL 515587|B.1.5|South Africa|2020-07-08	0.0000341266	Africa
Africa|hCoV-19/Kenya/C7579/2020|EPI ISL 568842|A|Kenya|2020-05-16	Africa|hCoV-19/South Africa/KRISP-K002188/2020|EPI ISL 515587|B.1.5|South Africa|2020-07-08	0.0003866264	Africa
Africa|hCoV-19/Kenya/C7605/2020|EPI ISL 568847|A|Kenya|2020-05-16	Africa|hCoV-19/South Africa/KRISP-K002188/2020|EPI ISL 515587|B.1.5|South Africa|2020-07-08	0.0003792078	Africa
Africa|hCoV-19/Kenya/C787/2020|EPI ISL 457921|B.1.5|Kenya|2020-04-15	Africa|hCoV-19/South Africa/KRISP-K002188/2020|EPI ISL 515587|B.1.5|South Africa|2020-07-08	0.0000000000	Africa
Africa|hCoV-19/Kenya/C7949/2020|EPI ISL 568852|B.1|Kenya|2020-05-18	Africa|hCoV-19/South Africa/KRISP-K002188/2020|EPI ISL 515587|B.1.5|South Africa|2020-07-08	0.0001422538	Africa
Africa|hCoV-19/Kenya/C815/2020|EPI ISL 568706|B.1|Kenya|2020-04-16	Africa|hCoV-19/South Africa/KRISP-K002188/2020|EPI ISL 515587|B.1.5|South Africa|2020-07-08	0.0000709866	Africa
Africa|hCoV-19/Kenya/C8240/2020|EPI ISL 568855|B.1.5|Kenya|2020-05-19	Africa|hCoV-19/South Africa/KRISP-K002188/2020|EPI ISL 515587|B.1.5|South Africa|2020-07-08	0.0000714201	Africa
Africa|hCoV-19/Kenya/C926/2020|EPI ISL 457928|B.1.5|Kenya|2020-04-17	Africa|hCoV-19/South Africa/KRISP-K002188/2020|EPI ISL 515587|B.1.5|South Africa|2020-07-08	0.0000343305	Africa
Africa|hCoV-19/Kenya/D5/2020|EPI ISL 457999|B.1|Kenya|2020-05-22	Africa|hCoV-19/South Africa/KRISP-K002188/2020|EPI ISL 515587|B.1.5|South Africa|2020-07-08	0.0002776835	Africa
Africa|hCoV-19/Kenya/D6/2020|EPI ISL 458000|B.40|Kenya|2020-03-17	Africa|hCoV-19/South Africa/KRISP-K002188/2020|EPI ISL 515587|B.1.5|South Africa|2020-07-08	0.0004113209	Africa
Africa|hCoV-19/Kenya/NIC 059/2020|EPI ISL 457827|B.40|Kenya|2020-03	Africa|hCoV-19/South Africa/KRISP-K002188/2020|EPI ISL 515587|B.1.5|South Africa|2020-07-08	0.0003448332	Africa
Africa|hCoV-19/Kenya/NIC 084/2020|EPI ISL 457828|B|Kenya|2020-03	Africa|hCoV-19/South Africa/KRISP-K002188/2020|EPI ISL 515587|B.1.5|South Africa|2020-07-08	0.0003072188	Africa
Africa|hCoV-19/Kenya/NIC 087/2020|EPI ISL 457829|B.1.1.20|Kenya|2020-03	Africa|hCoV-19/South Africa/KRISP-K002188/2020|EPI ISL 515587|B.1.5|South Africa|2020-07-08	0.0001367363	Africa
Africa|hCoV-19/Kenya/NIC 089/2020|EPI ISL 457830|B.1.1.20|Kenya|2020-03	Africa|hCoV-19/South Africa/KRISP-K002188/2020|EPI ISL 515587|B.1.5|South Africa|2020-07-08	0.0001423152	Africa
Africa|hCoV-19/Kenya/NIC 168/2020|EPI ISL 457832|B.1.255|Kenya|2020-03	Africa|hCoV-19/South Africa/KRISP-K002188/2020|EPI ISL 515587|B.1.5|South Africa|2020-07-08	0.0000701554	Africa
Africa|hCoV-19/Kenya/NIC 187/2020|EPI ISL 457833|B.1.5|Kenya|2020-03-20	Africa|hCoV-19/South Africa/KRISP-K002188/2020|EPI ISL 515587|B.1.5|South Africa|2020-07-08	0.0000682534	Africa
Africa|hCoV-19/Kenya/NIC 196/2020|EPI ISL 457834|B.1.1|Kenya|2020-03-21	Africa|hCoV-19/South Africa/KRISP-K002188/2020|EPI ISL 515587|B.1.5|South Africa|2020-07-08	0.0001064162	Africa
Africa|hCoV-19/Kenya/NIC 248/2020|EPI ISL 457836|B.40|Kenya|2020-03-23	Africa|hCoV-19/South Africa/KRISP-K002188/2020|EPI ISL 515587|B.1.5|South Africa|2020-07-08	0.0002783792	Africa
Africa|hCoV-19/Kenya/NIC 266/2020|EPI ISL 457838|B.6|Kenya|2020-03-24	Africa|hCoV-19/South Africa/KRISP-K002188/2020|EPI ISL 515587|B.1.5|South Africa|2020-07-08	0.0003796855	Africa
Africa|hCoV-19/Kenya/NIC 492/2020|EPI ISL 457840|B.1.5|Kenya|2020-03	Africa|hCoV-19/South Africa/KRISP-K002188/2020|EPI ISL 515587|B.1.5|South Africa|2020-07-08	0.0000000000	Africa
Africa|hCoV-19/Kenya/NIC 512/2020|EPI ISL 457841|B.1.5|Kenya|2020-03	Africa|hCoV-19/South Africa/KRISP-K002188/2020|EPI ISL 515587|B.1.5|South Africa|2020-07-08	0.0000000000	Africa
Africa|hCoV-19/Kenya/NIC 569/2020|EPI ISL 457843|B.1.1|Kenya|2020-03-29	Africa|hCoV-19/South Africa/KRISP-K002188/2020|EPI ISL 515587|B.1.5|South Africa|2020-07-08	0.0001365263	Africa
Africa|hCoV-19/Kenya/NIC 593/2020|EPI ISL 457844|B.1.1.316|Kenya|2020-03-29	Africa|hCoV-19/South Africa/KRISP-K002188/2020|EPI ISL 515587|B.1.5|South Africa|2020-07-08	0.0001405602	Africa
Africa|hCoV-19/Kenya/S052/2020|EPI ISL 457932|B.4|Kenya|2020-03-14	Africa|hCoV-19/South Africa/KRISP-K002188/2020|EPI ISL 515587|B.1.5|South Africa|2020-07-08	0.0004906786	Africa
Africa|hCoV-19/Kenya/S109/2020|EPI ISL 457933|B.4|Kenya|2020-03-23	Africa|hCoV-19/South Africa/KRISP-K002188/2020|EPI ISL 515587|B.1.5|South Africa|2020-07-08	0.0004559303	Africa
Africa|hCoV-19/Kenya/S299/2020|EPI ISL 457934|B.1.1.1|Kenya|2020-03-29	Africa|hCoV-19/South Africa/KRISP-K002188/2020|EPI ISL 515587|B.1.5|South Africa|2020-07-08	0.0002783151	Africa
Africa|hCoV-19/Madagascar/IP-01650/2020|EPI ISL 508862|B.1|Madagascar|2020-03-20	Africa|hCoV-19/South Africa/KRISP-K002188/2020|EPI ISL 515587|B.1.5|South Africa|2020-07-08	0.0001023842	Africa
Africa|hCoV-19/Madagascar/IP-01861/2020|EPI ISL 508863|B.1|Madagascar|2020-03-22	Africa|hCoV-19/South Africa/KRISP-K002188/2020|EPI ISL 515587|B.1.5|South Africa|2020-07-08	0.0001023842	Africa
Africa|hCoV-19/Mali/M002593/2020|EPI ISL 487446|A|Mali|2020-04-06	Africa|hCoV-19/South Africa/KRISP-K002188/2020|EPI ISL 515587|B.1.5|South Africa|2020-07-08	0.0003754974	Africa
Africa|hCoV-19/Mali/M002615/2020|EPI ISL 487447|A|Mali|2020-04-06	Africa|hCoV-19/South Africa/KRISP-K002188/2020|EPI ISL 515587|B.1.5|South Africa|2020-07-08	0.0003072304	Africa
Africa|hCoV-19/Mali/M002616/2020|EPI ISL 487448|A|Mali|2020-04-06	Africa|hCoV-19/South Africa/KRISP-K002188/2020|EPI ISL 515587|B.1.5|South Africa|2020-07-08	0.0003078188	Africa
Africa|hCoV-19/Mali/M002618/2020|EPI ISL 487449|A|Mali|2020-04-06	Africa|hCoV-19/South Africa/KRISP-K002188/2020|EPI ISL 515587|B.1.5|South Africa|2020-07-08	0.0003754988	Africa
Africa|hCoV-19/Mali/M002644/2020|EPI ISL 487450|A|Mali|2020-04-08	Africa|hCoV-19/South Africa/KRISP-K002188/2020|EPI ISL 515587|B.1.5|South Africa|2020-07-08	0.0003755078	Africa
Africa|hCoV-19/Mali/M002659/2020|EPI ISL 487451|A|Mali|2020-04-09	Africa|hCoV-19/South Africa/KRISP-K002188/2020|EPI ISL 515587|B.1.5|South Africa|2020-07-08	0.0003413543	Africa
Africa|hCoV-19/Mali/M002663/2020|EPI ISL 487452|A|Mali|2020-04-09	Africa|hCoV-19/South Africa/KRISP-K002188/2020|EPI ISL 515587|B.1.5|South Africa|2020-07-08	0.0004096238	Africa
Africa|hCoV-19/Mali/M002667/2020|EPI ISL 487453|B.1|Mali|2020-04-10	Africa|hCoV-19/South Africa/KRISP-K002188/2020|EPI ISL 515587|B.1.5|South Africa|2020-07-08	0.0001023842	Africa
Africa|hCoV-19/Mali/M002672/2020|EPI ISL 487454|B|Mali|2020-04-10	Africa|hCoV-19/South Africa/KRISP-K002188/2020|EPI ISL 515587|B.1.5|South Africa|2020-07-08	0.0002731440	Africa
Africa|hCoV-19/Mali/M002673/2020|EPI ISL 487455|B.1|Mali|2020-04-10	Africa|hCoV-19/South Africa/KRISP-K002188/2020|EPI ISL 515587|B.1.5|South Africa|2020-07-08	0.0001023822	Africa
Africa|hCoV-19/Mali/M002675/2020|EPI ISL 487456|A|Mali|2020-04-10	Africa|hCoV-19/South Africa/KRISP-K002188/2020|EPI ISL 515587|B.1.5|South Africa|2020-07-08	0.0003413543	Africa
Africa|hCoV-19/Mali/M002698/2020|EPI ISL 487457|A|Mali|2020-04-12	Africa|hCoV-19/South Africa/KRISP-K002188/2020|EPI ISL 515587|B.1.5|South Africa|2020-07-08	0.0002733801	Africa
Africa|hCoV-19/Mali/M002700/2020|EPI ISL 487458|B.1|Mali|2020-04-12	Africa|hCoV-19/South Africa/KRISP-K002188/2020|EPI ISL 515587|B.1.5|South Africa|2020-07-08	0.0002398960	Africa
Africa|hCoV-19/Mali/M002703/2020|EPI ISL 487459|B.1|Mali|2020-04-12	Africa|hCoV-19/South Africa/KRISP-K002188/2020|EPI ISL 515587|B.1.5|South Africa|2020-07-08	0.0001706439	Africa
Africa|hCoV-19/Mali/M002704/2020|EPI ISL 487460|A|Mali|2020-04-12	Africa|hCoV-19/South Africa/KRISP-K002188/2020|EPI ISL 515587|B.1.5|South Africa|2020-07-08	0.0002730602	Africa
Africa|hCoV-19/Mali/M002707/2020|EPI ISL 487461|A|Mali|2020-04-12	Africa|hCoV-19/South Africa/KRISP-K002188/2020|EPI ISL 515587|B.1.5|South Africa|2020-07-08	0.0004438075	Africa
Africa|hCoV-19/Mali/M002758/2020|EPI ISL 487462|B.1|Mali|2020-04-13	Africa|hCoV-19/South Africa/KRISP-K002188/2020|EPI ISL 515587|B.1.5|South Africa|2020-07-08	0.0002047999	Africa
Africa|hCoV-19/Mali/M002823/2020|EPI ISL 487463|A|Mali|2020-04-14	Africa|hCoV-19/South Africa/KRISP-K002188/2020|EPI ISL 515587|B.1.5|South Africa|2020-07-08	0.0003754884	Africa
Africa|hCoV-19/Mali/M002824/2020|EPI ISL 487464|B.1.3|Mali|2020-04-14	Africa|hCoV-19/South Africa/KRISP-K002188/2020|EPI ISL 515587|B.1.5|South Africa|2020-07-08	0.0002047901	Africa
Africa|hCoV-19/Mali/M002826/2020|EPI ISL 487465|A|Mali|2020-04-14	Africa|hCoV-19/South Africa/KRISP-K002188/2020|EPI ISL 515587|B.1.5|South Africa|2020-07-08	0.0003072126	Africa
Africa|hCoV-19/Mali/M002830/2020|EPI ISL 487466|B.1.275|Mali|2020-04-14	Africa|hCoV-19/South Africa/KRISP-K002188/2020|EPI ISL 515587|B.1.5|South Africa|2020-07-08	0.0001706625	Africa
Africa|hCoV-19/Morocco/15N/2020|EPI ISL 458150|B.1.1|Morocco|2020-05-15	Africa|hCoV-19/South Africa/KRISP-K002188/2020|EPI ISL 515587|B.1.5|South Africa|2020-07-08	0.0004102003	Africa
Africa|hCoV-19/Morocco/6887/2020|EPI ISL 459965|B.1.1|Morocco|2020-03-03	Africa|hCoV-19/South Africa/KRISP-K002188/2020|EPI ISL 515587|B.1.5|South Africa|2020-07-08	0.0001023891	Africa
Africa|hCoV-19/Morocco/6888/2020|EPI ISL 459966|B.1.1|Morocco|2020-03-15	Africa|hCoV-19/South Africa/KRISP-K002188/2020|EPI ISL 515587|B.1.5|South Africa|2020-07-08	0.0002047957	Africa
Africa|hCoV-19/Morocco/6889/2020|EPI ISL 459967|B.1.5|Morocco|2020-03-15	Africa|hCoV-19/South Africa/KRISP-K002188/2020|EPI ISL 515587|B.1.5|South Africa|2020-07-08	0.0000000000	Africa
Africa|hCoV-19/Morocco/6890/2020|EPI ISL 459968|B.1.5|Morocco|2020-03-17	Africa|hCoV-19/South Africa/KRISP-K002188/2020|EPI ISL 515587|B.1.5|South Africa|2020-07-08	0.0000686900	Africa
Africa|hCoV-19/Morocco/6891/2020|EPI ISL 459969|B.1.255|Morocco|2020-03-20	Africa|hCoV-19/South Africa/KRISP-K002188/2020|EPI ISL 515587|B.1.5|South Africa|2020-07-08	0.0000689963	Africa
Africa|hCoV-19/Morocco/6892/2020|EPI ISL 459970|B.1.5|Morocco|2020-03-17	Africa|hCoV-19/South Africa/KRISP-K002188/2020|EPI ISL 515587|B.1.5|South Africa|2020-07-08	0.0000689243	Africa
Africa|hCoV-19/Morocco/6893/2020|EPI ISL 459971|B.1.153|Morocco|2020-03-18	Africa|hCoV-19/South Africa/KRISP-K002188/2020|EPI ISL 515587|B.1.5|South Africa|2020-07-08	0.0002406893	Africa
Africa|hCoV-19/Morocco/6894/2020|EPI ISL 459972|B.1|Morocco|2020-03-20	Africa|hCoV-19/South Africa/KRISP-K002188/2020|EPI ISL 515587|B.1.5|South Africa|2020-07-08	0.0001706474	Africa
Africa|hCoV-19/Morocco/6895/2020|EPI ISL 459973|B.1.1|Morocco|2020-03-20	Africa|hCoV-19/South Africa/KRISP-K002188/2020|EPI ISL 515587|B.1.5|South Africa|2020-07-08	0.0001365216	Africa
Africa|hCoV-19/Morocco/6897/2020|EPI ISL 459975|B.1.5|Morocco|2020-03-21	Africa|hCoV-19/South Africa/KRISP-K002188/2020|EPI ISL 515587|B.1.5|South Africa|2020-07-08	0.0000682557	Africa
Africa|hCoV-19/Morocco/6898/2020|EPI ISL 459976|B.1|Morocco|2020-03-16	Africa|hCoV-19/South Africa/KRISP-K002188/2020|EPI ISL 515587|B.1.5|South Africa|2020-07-08	0.0001365272	Africa
Africa|hCoV-19/Morocco/6899/2020|EPI ISL 459977|B.1.1|Morocco|2020-04-21	Africa|hCoV-19/South Africa/KRISP-K002188/2020|EPI ISL 515587|B.1.5|South Africa|2020-07-08	0.0001365277	Africa
Africa|hCoV-19/Morocco/6900/2020|EPI ISL 459978|B.1.1.247|Morocco|2020-04-20	Africa|hCoV-19/South Africa/KRISP-K002188/2020|EPI ISL 515587|B.1.5|South Africa|2020-07-08	0.0002389487	Africa
Africa|hCoV-19/Morocco/6901/2020|EPI ISL 459979|B.1|Morocco|2020-04-19	Africa|hCoV-19/South Africa/KRISP-K002188/2020|EPI ISL 515587|B.1.5|South Africa|2020-07-08	0.0001365151	Africa
Africa|hCoV-19/Morocco/6902/2020|EPI ISL 459980|B.1.1|Morocco|2020-04-19	Africa|hCoV-19/South Africa/KRISP-K002188/2020|EPI ISL 515587|B.1.5|South Africa|2020-07-08	0.0002730898	Africa
Africa|hCoV-19/Morocco/6903/2020|EPI ISL 459981|B.1|Morocco|2020-04-19	Africa|hCoV-19/South Africa/KRISP-K002188/2020|EPI ISL 515587|B.1.5|South Africa|2020-07-08	0.0002389267	Africa
Africa|hCoV-19/Morocco/6904/2020|EPI ISL 459982|B.1|Morocco|2020-04-18	Africa|hCoV-19/South Africa/KRISP-K002188/2020|EPI ISL 515587|B.1.5|South Africa|2020-07-08	0.0002389381	Africa
Africa|hCoV-19/Morocco/6905/2020|EPI ISL 459983|B.1.1|Morocco|2020-04-21	Africa|hCoV-19/South Africa/KRISP-K002188/2020|EPI ISL 515587|B.1.5|South Africa|2020-07-08	0.0002048090	Africa
Africa|hCoV-19/Morocco/6906/2020|EPI ISL 459984|B.1.1|Morocco|2020-04-06	Africa|hCoV-19/South Africa/KRISP-K002188/2020|EPI ISL 515587|B.1.5|South Africa|2020-07-08	0.0001023891	Africa
Africa|hCoV-19/Morocco/AZ183/2020|EPI ISL 476026|B.1.1|Morocco|2020-05-11	Africa|hCoV-19/South Africa/KRISP-K002188/2020|EPI ISL 515587|B.1.5|South Africa|2020-07-08	0.0003072459	Africa
Africa|hCoV-19/Morocco/CA24/2020|EPI ISL 476025|B.1.1|Morocco|2020-05-02	Africa|hCoV-19/South Africa/KRISP-K002188/2020|EPI ISL 515587|B.1.5|South Africa|2020-07-08	0.0004097186	Africa
Africa|hCoV-19/Morocco/HMIMV-Rabat102-03/2020|EPI ISL 471456|B.1|Morocco|2020-03-31	Africa|hCoV-19/South Africa/KRISP-K002188/2020|EPI ISL 515587|B.1.5|South Africa|2020-07-08	0.0002047901	Africa
Africa|hCoV-19/Morocco/HMIMV-Rabat1025-04/2020|EPI ISL 471457|B.1|Morocco|2020-04-13	Africa|hCoV-19/South Africa/KRISP-K002188/2020|EPI ISL 515587|B.1.5|South Africa|2020-07-08	0.0001706590	Africa
Africa|hCoV-19/Morocco/HMIMV-Rabat1429-04/2020|EPI ISL 471458|B.1|Morocco|2020-04-19	Africa|hCoV-19/South Africa/KRISP-K002188/2020|EPI ISL 515587|B.1.5|South Africa|2020-07-08	0.0002730898	Africa
Africa|hCoV-19/Morocco/HMIMV-Rabat1435-04/2020|EPI ISL 471459|B.1|Morocco|2020-04-19	Africa|hCoV-19/South Africa/KRISP-K002188/2020|EPI ISL 515587|B.1.5|South Africa|2020-07-08	0.0001365184	Africa
Africa|hCoV-19/Morocco/HMIMV-Rabat1462-04/2020|EPI ISL 471460|B.1|Morocco|2020-04-19	Africa|hCoV-19/South Africa/KRISP-K002188/2020|EPI ISL 515587|B.1.5|South Africa|2020-07-08	0.0002389381	Africa
Africa|hCoV-19/Morocco/OUA677-19/2020|EPI ISL 451400|B.1.5|Morocco|2020-04-23	Africa|hCoV-19/South Africa/KRISP-K002188/2020|EPI ISL 515587|B.1.5|South Africa|2020-07-08	0.0001365244	Africa
Africa|hCoV-19/Morocco/RA85/2020|EPI ISL 467299|B.1|Morocco|2020-05-21	Africa|hCoV-19/South Africa/KRISP-K002188/2020|EPI ISL 515587|B.1.5|South Africa|2020-07-08	0.0006147187	Africa
Africa|hCoV-19/Morocco/RMPS-01/2020|EPI ISL 469017|B.1|Morocco|2020-04-13	Africa|hCoV-19/South Africa/KRISP-K002188/2020|EPI ISL 515587|B.1.5|South Africa|2020-07-08	0.0001023842	Africa
Africa|hCoV-19/Morocco/RMPS-02/2020|EPI ISL 469049|B.1|Morocco|2020-03-30	Africa|hCoV-19/South Africa/KRISP-K002188/2020|EPI ISL 515587|B.1.5|South Africa|2020-07-08	0.0001023888	Africa
Africa|hCoV-19/Morocco/RMPS-03/2020|EPI ISL 469051|B.1|Morocco|2020-04-03	Africa|hCoV-19/South Africa/KRISP-K002188/2020|EPI ISL 515587|B.1.5|South Africa|2020-07-08	0.0001706474	Africa
Africa|hCoV-19/Morocco/RMPS-04/2020|EPI ISL 469052|B.1|Morocco|2020-03-30	Africa|hCoV-19/South Africa/KRISP-K002188/2020|EPI ISL 515587|B.1.5|South Africa|2020-07-08	0.0001023842	Africa
Africa|hCoV-19/Morocco/RMPS-05/2020|EPI ISL 469053|B.1|Morocco|2020-03-30	Africa|hCoV-19/South Africa/KRISP-K002188/2020|EPI ISL 515587|B.1.5|South Africa|2020-07-08	0.0000682547	Africa
Africa|hCoV-19/Morocco/RMPS-06/2020|EPI ISL 469054|B.1|Morocco|2020-04-01	Africa|hCoV-19/South Africa/KRISP-K002188/2020|EPI ISL 515587|B.1.5|South Africa|2020-07-08	0.0001023842	Africa
Africa|hCoV-19/Morocco/RMPS-12/2020|EPI ISL 482737|B.1.1|Morocco|2020-05-08	Africa|hCoV-19/South Africa/KRISP-K002188/2020|EPI ISL 515587|B.1.5|South Africa|2020-07-08	0.0003108286	Africa
Africa|hCoV-19/Morocco/RMPS-13/2020|EPI ISL 482738|B.1|Morocco|2020-04-10	Africa|hCoV-19/South Africa/KRISP-K002188/2020|EPI ISL 515587|B.1.5|South Africa|2020-07-08	0.0001035716	Africa
Africa|hCoV-19/Morocco/RMPS-14/2020|EPI ISL 482739|B.1|Morocco|2020-04-22	Africa|hCoV-19/South Africa/KRISP-K002188/2020|EPI ISL 515587|B.1.5|South Africa|2020-07-08	0.0001056504	Africa
Africa|hCoV-19/Morocco/refstage1/2020|EPI ISL 476559|B.1.5|Morocco|2020-02-27	Africa|hCoV-19/South Africa/KRISP-K002188/2020|EPI ISL 515587|B.1.5|South Africa|2020-07-08	0.0000000000	Africa
Africa|hCoV-19/Nigeria/AB03-CV135/2020|EPI ISL 527872|B.1.5|Nigeria|2020-05-12	Africa|hCoV-19/South Africa/KRISP-K002188/2020|EPI ISL 515587|B.1.5|South Africa|2020-07-08	0.0001380078	Africa
Africa|hCoV-19/Nigeria/ED01-CV155/2020|EPI ISL 527873|B.40|Nigeria|2020-02-21	Africa|hCoV-19/South Africa/KRISP-K002188/2020|EPI ISL 515587|B.1.5|South Africa|2020-07-08	0.0004096681	Africa
Africa|hCoV-19/Nigeria/ED02-CV156/2020|EPI ISL 527874|B.40|Nigeria|2020-03-23	Africa|hCoV-19/South Africa/KRISP-K002188/2020|EPI ISL 515587|B.1.5|South Africa|2020-07-08	0.0003072188	Africa
Africa|hCoV-19/Nigeria/ED03-CV157/2020|EPI ISL 527875|B.40|Nigeria|2020-03-26	Africa|hCoV-19/South Africa/KRISP-K002188/2020|EPI ISL 515587|B.1.5|South Africa|2020-07-08	0.0004580312	Africa
Africa|hCoV-19/Nigeria/ED04-CV158/2020|EPI ISL 527876|A|Nigeria|2020-03-25	Africa|hCoV-19/South Africa/KRISP-K002188/2020|EPI ISL 515587|B.1.5|South Africa|2020-07-08	0.0003413613	Africa
Africa|hCoV-19/Nigeria/ED06-CV159/2020|EPI ISL 527877|A|Nigeria|2020-03-25	Africa|hCoV-19/South Africa/KRISP-K002188/2020|EPI ISL 515587|B.1.5|South Africa|2020-07-08	0.0003525637	Africa
Africa|hCoV-19/Nigeria/ED07-CV160/2020|EPI ISL 527878|B.40|Nigeria|2020-03-31	Africa|hCoV-19/South Africa/KRISP-K002188/2020|EPI ISL 515587|B.1.5|South Africa|2020-07-08	0.0004438647	Africa
Africa|hCoV-19/Nigeria/ED1010-CV215/2020|EPI ISL 527879|B.1.1.229|Nigeria|2020-05-04	Africa|hCoV-19/South Africa/KRISP-K002188/2020|EPI ISL 515587|B.1.5|South Africa|2020-07-08	0.0001706596	Africa
Africa|hCoV-19/Nigeria/ED18-CV161/2020|EPI ISL 527880|B.1.5|Nigeria|2020-03-25	Africa|hCoV-19/South Africa/KRISP-K002188/2020|EPI ISL 515587|B.1.5|South Africa|2020-07-08	0.0000342037	Africa
Africa|hCoV-19/Nigeria/ED20-CV162/2020|EPI ISL 527881|B.1|Nigeria|2020-03-30	Africa|hCoV-19/South Africa/KRISP-K002188/2020|EPI ISL 515587|B.1.5|South Africa|2020-07-08	0.0001023842	Africa
Africa|hCoV-19/Nigeria/ED25-CV163/2020|EPI ISL 527882|B.1.5|Nigeria|2020-05-09	Africa|hCoV-19/South Africa/KRISP-K002188/2020|EPI ISL 515587|B.1.5|South Africa|2020-07-08	0.0000341252	Africa
Africa|hCoV-19/Nigeria/ED32-CV164/2020|EPI ISL 527883|B.1.5|Nigeria|2020-05-18	Africa|hCoV-19/South Africa/KRISP-K002188/2020|EPI ISL 515587|B.1.5|South Africa|2020-07-08	0.0000343782	Africa
Africa|hCoV-19/Nigeria/ED46-CV165/2020|EPI ISL 527884|B.1.1.229|Nigeria|2020-04-24	Africa|hCoV-19/South Africa/KRISP-K002188/2020|EPI ISL 515587|B.1.5|South Africa|2020-07-08	0.0002389447	Africa
Africa|hCoV-19/Nigeria/ED48-CV193/2020|EPI ISL 527885|B.1.5|Nigeria|2020-04-26	Africa|hCoV-19/South Africa/KRISP-K002188/2020|EPI ISL 515587|B.1.5|South Africa|2020-07-08	0.0000000000	Africa
Africa|hCoV-19/Nigeria/EK025-CV58/2020|EPI ISL 487098|B.1.1.71|Nigeria|2020-04-19	Africa|hCoV-19/South Africa/KRISP-K002188/2020|EPI ISL 515587|B.1.5|South Africa|2020-07-08	0.0002447986	Africa
Africa|hCoV-19/Nigeria/EK084-CV50/2020|EPI ISL 487105|B.1.1.71|Nigeria|2020-04-23	Africa|hCoV-19/South Africa/KRISP-K002188/2020|EPI ISL 515587|B.1.5|South Africa|2020-07-08	0.0002389431	Africa
Africa|hCoV-19/Nigeria/EK220-CV54/2020|EPI ISL 487102|B.1.1|Nigeria|2020-05-14	Africa|hCoV-19/South Africa/KRISP-K002188/2020|EPI ISL 515587|B.1.5|South Africa|2020-07-08	0.0002050526	Africa
Africa|hCoV-19/Nigeria/EK254-CV60/2020|EPI ISL 487096|B.1.1|Nigeria|2020-05-19	Africa|hCoV-19/South Africa/KRISP-K002188/2020|EPI ISL 515587|B.1.5|South Africa|2020-07-08	0.0002105268	Africa
Africa|hCoV-19/Nigeria/EK291-CV115/2020|EPI ISL 527887|B.1.1|Nigeria|2020-06-02	Africa|hCoV-19/South Africa/KRISP-K002188/2020|EPI ISL 515587|B.1.5|South Africa|2020-07-08	0.0002389593	Africa
Africa|hCoV-19/Nigeria/KW017-CV24/2020|EPI ISL 455362|B.1.255|Nigeria|2020-04-10	Africa|hCoV-19/South Africa/KRISP-K002188/2020|EPI ISL 515587|B.1.5|South Africa|2020-07-08	0.0001365211	Africa
Africa|hCoV-19/Nigeria/KW298-CV48/2020|EPI ISL 487107|A|Nigeria|2020-05-08	Africa|hCoV-19/South Africa/KRISP-K002188/2020|EPI ISL 515587|B.1.5|South Africa|2020-07-08	0.0003754898	Africa
Africa|hCoV-19/Nigeria/KW326-CV52/2020|EPI ISL 487103|B.1.1|Nigeria|2020-05-09	Africa|hCoV-19/South Africa/KRISP-K002188/2020|EPI ISL 515587|B.1.5|South Africa|2020-07-08	0.0001716160	Africa
Africa|hCoV-19/Nigeria/Lagos01/2020|EPI ISL 413550|B.1.1|Nigeria|2020-02-27	Africa|hCoV-19/South Africa/KRISP-K002188/2020|EPI ISL 515587|B.1.5|South Africa|2020-07-08	0.0001382707	Africa
Africa|hCoV-19/Nigeria/NG57752/2020|EPI ISL 462992|B.1.1|Nigeria|2020-03	Africa|hCoV-19/South Africa/KRISP-K002188/2020|EPI ISL 515587|B.1.5|South Africa|2020-07-08	0.0001708695	Africa
Africa|hCoV-19/Nigeria/OG007-CV22/2020|EPI ISL 455412|B.40|Nigeria|2020-03-29	Africa|hCoV-19/South Africa/KRISP-K002188/2020|EPI ISL 515587|B.1.5|South Africa|2020-07-08	0.0003413763	Africa
Africa|hCoV-19/Nigeria/ON191-CV49/2020|EPI ISL 487106|B.1.246|Nigeria|2020-06-30	Africa|hCoV-19/South Africa/KRISP-K002188/2020|EPI ISL 515587|B.1.5|South Africa|2020-07-08	0.0002057944	Africa
Africa|hCoV-19/Nigeria/ON505-CV43/2020|EPI ISL 487112|B.1.246|Nigeria|2020-05-24	Africa|hCoV-19/South Africa/KRISP-K002188/2020|EPI ISL 515587|B.1.5|South Africa|2020-07-08	0.0002730647	Africa
Africa|hCoV-19/Nigeria/ON507-CV44/2020|EPI ISL 487111|B.1.1.10|Nigeria|2020-05-24	Africa|hCoV-19/South Africa/KRISP-K002188/2020|EPI ISL 515587|B.1.5|South Africa|2020-07-08	0.0003076251	Africa
Africa|hCoV-19/Nigeria/ON595-CV121/2020|EPI ISL 527888|B.1.1.90|Nigeria|2020-06-03	Africa|hCoV-19/South Africa/KRISP-K002188/2020|EPI ISL 515587|B.1.5|South Africa|2020-07-08	0.0002730964	Africa
Africa|hCoV-19/Nigeria/ON705-CV153/2020|EPI ISL 527889|B.1.1.1|Nigeria|2020-06-09	Africa|hCoV-19/South Africa/KRISP-K002188/2020|EPI ISL 515587|B.1.5|South Africa|2020-07-08	0.0003755230	Africa
Africa|hCoV-19/Nigeria/ON752-CV144/2020|EPI ISL 527890|B.1|Nigeria|2020-06-11	Africa|hCoV-19/South Africa/KRISP-K002188/2020|EPI ISL 515587|B.1.5|South Africa|2020-07-08	0.0002390980	Africa
Africa|hCoV-19/Nigeria/ON920-CV152/2020|EPI ISL 527891|B.1.1.220|Nigeria|2020-06-16	Africa|hCoV-19/South Africa/KRISP-K002188/2020|EPI ISL 515587|B.1.5|South Africa|2020-07-08	0.0002734136	Africa
Africa|hCoV-19/Nigeria/ON969-CV145/2020|EPI ISL 527892|B.1.1|Nigeria|2020-06-17	Africa|hCoV-19/South Africa/KRISP-K002188/2020|EPI ISL 515587|B.1.5|South Africa|2020-07-08	0.0002731140	Africa
Africa|hCoV-19/Nigeria/OS016-CV3/2020|EPI ISL 455413|B.40|Nigeria|2020-03-27	Africa|hCoV-19/South Africa/KRISP-K002188/2020|EPI ISL 515587|B.1.5|South Africa|2020-07-08	0.0003081441	Africa
Africa|hCoV-19/Nigeria/OS030-CV5/2020|EPI ISL 455415|A|Nigeria|2020-03-29	Africa|hCoV-19/South Africa/KRISP-K002188/2020|EPI ISL 515587|B.1.5|South Africa|2020-07-08	0.0004246081	Africa
Africa|hCoV-19/Nigeria/OS055-CV8/2020|EPI ISL 455418|A|Nigeria|2020-03-29	Africa|hCoV-19/South Africa/KRISP-K002188/2020|EPI ISL 515587|B.1.5|South Africa|2020-07-08	0.0004206343	Africa
Africa|hCoV-19/Nigeria/OS060-CV9/2020|EPI ISL 455419|B.1|Nigeria|2020-03-29	Africa|hCoV-19/South Africa/KRISP-K002188/2020|EPI ISL 515587|B.1.5|South Africa|2020-07-08	0.0002410001	Africa
Africa|hCoV-19/Nigeria/OS070-CV11/2020|EPI ISL 455422|A|Nigeria|2020-03-29	Africa|hCoV-19/South Africa/KRISP-K002188/2020|EPI ISL 515587|B.1.5|South Africa|2020-07-08	0.0004096517	Africa
Africa|hCoV-19/Nigeria/OS085-CV14/2020|EPI ISL 455424|A|Nigeria|2020-03-29	Africa|hCoV-19/South Africa/KRISP-K002188/2020|EPI ISL 515587|B.1.5|South Africa|2020-07-08	0.0003413543	Africa
Africa|hCoV-19/Nigeria/OS125-CV20/2020|EPI ISL 455427|A|Nigeria|2020-03-29	Africa|hCoV-19/South Africa/KRISP-K002188/2020|EPI ISL 515587|B.1.5|South Africa|2020-07-08	0.0004263871	Africa
Africa|hCoV-19/Nigeria/OS294-CV42/2020|EPI ISL 487113|B.1.5|Nigeria|2020-04-23	Africa|hCoV-19/South Africa/KRISP-K002188/2020|EPI ISL 515587|B.1.5|South Africa|2020-07-08	0.0001023865	Africa
Africa|hCoV-19/Nigeria/OS524-CV45/2020|EPI ISL 487110|B.1.22|Nigeria|2020-05-11	Africa|hCoV-19/South Africa/KRISP-K002188/2020|EPI ISL 515587|B.1.5|South Africa|2020-07-08	0.0002047901	Africa
Africa|hCoV-19/Nigeria/OS589-CV46/2020|EPI ISL 487109|B.1.22|Nigeria|2020-05-29	Africa|hCoV-19/South Africa/KRISP-K002188/2020|EPI ISL 515587|B.1.5|South Africa|2020-07-08	0.0002390106	Africa
Africa|hCoV-19/Nigeria/OY008-CV29/2020|EPI ISL 455429|B.1|Nigeria|2020-03-27	Africa|hCoV-19/South Africa/KRISP-K002188/2020|EPI ISL 515587|B.1.5|South Africa|2020-07-08	0.0001023842	Africa
Africa|hCoV-19/Nigeria/OY045A-CV35/2020|EPI ISL 455431|B.40|Nigeria|2020-04-02	Africa|hCoV-19/South Africa/KRISP-K002188/2020|EPI ISL 515587|B.1.5|South Africa|2020-07-08	0.0003072922	Africa
Africa|hCoV-19/Nigeria/OY094-CV57/2020|EPI ISL 487099|B.1.1.102|Nigeria|2020-04-24	Africa|hCoV-19/South Africa/KRISP-K002188/2020|EPI ISL 515587|B.1.5|South Africa|2020-07-08	0.0001706706	Africa
Africa|hCoV-19/Nigeria/OY175-CV51/2020|EPI ISL 487104|B.1|Nigeria|2020-05-03	Africa|hCoV-19/South Africa/KRISP-K002188/2020|EPI ISL 515587|B.1.5|South Africa|2020-07-08	0.0002077853	Africa
Africa|hCoV-19/Nigeria/OY233-CV66/2020|EPI ISL 487091|B.1.246|Nigeria|2020-05-13	Africa|hCoV-19/South Africa/KRISP-K002188/2020|EPI ISL 515587|B.1.5|South Africa|2020-07-08	0.0003755127	Africa
Africa|hCoV-19/Nigeria/OY260-CV55/2020|EPI ISL 487101|B.1.265|Nigeria|2020-05-16	Africa|hCoV-19/South Africa/KRISP-K002188/2020|EPI ISL 515587|B.1.5|South Africa|2020-07-08	0.0002730647	Africa
Africa|hCoV-19/Nigeria/OY592-CV167/2020|EPI ISL 527898|B.1.265|Nigeria|2020-06-10	Africa|hCoV-19/South Africa/KRISP-K002188/2020|EPI ISL 515587|B.1.5|South Africa|2020-07-08	0.0003755345	Africa
Africa|hCoV-19/Nigeria/OY595-CV168/2020|EPI ISL 527899|B.1.265|Nigeria|2020-06-09	Africa|hCoV-19/South Africa/KRISP-K002188/2020|EPI ISL 515587|B.1.5|South Africa|2020-07-08	0.0003873670	Africa
Africa|hCoV-19/Nigeria/OY598-CV169/2020|EPI ISL 527900|B.1.1|Nigeria|2020-06-09	Africa|hCoV-19/South Africa/KRISP-K002188/2020|EPI ISL 515587|B.1.5|South Africa|2020-07-08	0.0003494103	Africa
Africa|hCoV-19/Nigeria/OY605-CV170/2020|EPI ISL 527901|B.1.1|Nigeria|2020-06-12	Africa|hCoV-19/South Africa/KRISP-K002188/2020|EPI ISL 515587|B.1.5|South Africa|2020-07-08	0.0003755062	Africa
Africa|hCoV-19/Nigeria/OY608-CV172/2020|EPI ISL 527903|B.1.1|Nigeria|2020-06-11	Africa|hCoV-19/South Africa/KRISP-K002188/2020|EPI ISL 515587|B.1.5|South Africa|2020-07-08	0.0002757533	Africa
Africa|hCoV-19/Nigeria/OY612-CV173/2020|EPI ISL 527904|B.1.1|Nigeria|2020-06-13	Africa|hCoV-19/South Africa/KRISP-K002188/2020|EPI ISL 515587|B.1.5|South Africa|2020-07-08	0.0002733334	Africa
Africa|hCoV-19/Nigeria/OY616-CV174/2020|EPI ISL 527905|B.1.1|Nigeria|2020-06-12	Africa|hCoV-19/South Africa/KRISP-K002188/2020|EPI ISL 515587|B.1.5|South Africa|2020-07-08	0.0003760712	Africa
Africa|hCoV-19/Nigeria/OY625-CV182/2020|EPI ISL 527909|B.1.1|Nigeria|2020-06-13	Africa|hCoV-19/South Africa/KRISP-K002188/2020|EPI ISL 515587|B.1.5|South Africa|2020-07-08	0.0002764019	Africa
Africa|hCoV-19/Nigeria/OY626-CV183/2020|EPI ISL 527910|B.1.1|Nigeria|2020-06-13	Africa|hCoV-19/South Africa/KRISP-K002188/2020|EPI ISL 515587|B.1.5|South Africa|2020-07-08	0.0002753461	Africa
Africa|hCoV-19/Nigeria/OY627-CV184/2020|EPI ISL 527911|B.1.1|Nigeria|2020-06-13	Africa|hCoV-19/South Africa/KRISP-K002188/2020|EPI ISL 515587|B.1.5|South Africa|2020-07-08	0.0001365762	Africa
Africa|hCoV-19/Nigeria/OY628-CV185/2020|EPI ISL 527912|B.1.1|Nigeria|2020-06-13	Africa|hCoV-19/South Africa/KRISP-K002188/2020|EPI ISL 515587|B.1.5|South Africa|2020-07-08	0.0003755472	Africa
Africa|hCoV-19/Nigeria/OY633-CV189/2020|EPI ISL 527914|B.1.1.71|Nigeria|2020-06-16	Africa|hCoV-19/South Africa/KRISP-K002188/2020|EPI ISL 515587|B.1.5|South Africa|2020-07-08	0.0003413845	Africa
Africa|hCoV-19/Nigeria/OY636-CV192/2020|EPI ISL 527915|B.1.1|Nigeria|2020-06-17	Africa|hCoV-19/South Africa/KRISP-K002188/2020|EPI ISL 515587|B.1.5|South Africa|2020-07-08	0.0002389333	Africa
Africa|hCoV-19/Senegal/003/2020|EPI ISL 418206|B.1.356|Senegal|2020-02-28	Africa|hCoV-19/South Africa/KRISP-K002188/2020|EPI ISL 515587|B.1.5|South Africa|2020-07-08	0.0001368607	Africa
Africa|hCoV-19/Senegal/016/2020|EPI ISL 418207|B.1.356|Senegal|2020-03-02	Africa|hCoV-19/South Africa/KRISP-K002188/2020|EPI ISL 515587|B.1.5|South Africa|2020-07-08	0.0001365151	Africa
Africa|hCoV-19/Senegal/020/2020|EPI ISL 418208|B.1.356|Senegal|2020-03-04	Africa|hCoV-19/South Africa/KRISP-K002188/2020|EPI ISL 515587|B.1.5|South Africa|2020-07-08	0.0001369028	Africa
Africa|hCoV-19/Senegal/026/2020|EPI ISL 418209|B.1.356|Senegal|2020-03-03	Africa|hCoV-19/South Africa/KRISP-K002188/2020|EPI ISL 515587|B.1.5|South Africa|2020-07-08	0.0001706474	Africa
Africa|hCoV-19/Senegal/073/2020|EPI ISL 418210|B.1|Senegal|2020-03-10	Africa|hCoV-19/South Africa/KRISP-K002188/2020|EPI ISL 515587|B.1.5|South Africa|2020-07-08	0.0000341267	Africa
Africa|hCoV-19/Senegal/082/2020|EPI ISL 418211|B.1|Senegal|2020-03-11	Africa|hCoV-19/South Africa/KRISP-K002188/2020|EPI ISL 515587|B.1.5|South Africa|2020-07-08	0.0000341430	Africa
Africa|hCoV-19/Senegal/087/2020|EPI ISL 418212|B.1|Senegal|2020-03-11	Africa|hCoV-19/South Africa/KRISP-K002188/2020|EPI ISL 515587|B.1.5|South Africa|2020-07-08	0.0000342306	Africa
Africa|hCoV-19/Senegal/094/2020|EPI ISL 418213|B.1|Senegal|2020-03-12	Africa|hCoV-19/South Africa/KRISP-K002188/2020|EPI ISL 515587|B.1.5|South Africa|2020-07-08	0.0000683200	Africa
Africa|hCoV-19/Senegal/102/2020|EPI ISL 418214|B.1|Senegal|2020-03-12	Africa|hCoV-19/South Africa/KRISP-K002188/2020|EPI ISL 515587|B.1.5|South Africa|2020-07-08	0.0000354587	Africa
Africa|hCoV-19/Senegal/119/2020|EPI ISL 418215|B.1|Senegal|2020-03-12	Africa|hCoV-19/South Africa/KRISP-K002188/2020|EPI ISL 515587|B.1.5|South Africa|2020-07-08	0.0001031926	Africa
Africa|hCoV-19/Senegal/1351/2020|EPI ISL 480556|B.6|Senegal|2020-03-28	Africa|hCoV-19/South Africa/KRISP-K002188/2020|EPI ISL 515587|B.1.5|South Africa|2020-07-08	0.0003079261	Africa
Africa|hCoV-19/Senegal/136/2020|EPI ISL 418216|A.2|Senegal|2020-03-13	Africa|hCoV-19/South Africa/KRISP-K002188/2020|EPI ISL 515587|B.1.5|South Africa|2020-07-08	0.0004096503	Africa
Africa|hCoV-19/Senegal/139/2020|EPI ISL 418217|B.1|Senegal|2020-03-13	Africa|hCoV-19/South Africa/KRISP-K002188/2020|EPI ISL 515587|B.1.5|South Africa|2020-07-08	0.0000686964	Africa
Africa|hCoV-19/Senegal/1683/2020|EPI ISL 480783|B.1|Senegal|2020-03-31	Africa|hCoV-19/South Africa/KRISP-K002188/2020|EPI ISL 515587|B.1.5|South Africa|2020-07-08	0.0000684175	Africa
Africa|hCoV-19/Senegal/1749/2020|EPI ISL 480787|B.1|Senegal|2020-03-31	Africa|hCoV-19/South Africa/KRISP-K002188/2020|EPI ISL 515587|B.1.5|South Africa|2020-07-08	0.0000685635	Africa
Africa|hCoV-19/Senegal/1966/2020|EPI ISL 480789|A.11|Senegal|2020-04-01	Africa|hCoV-19/South Africa/KRISP-K002188/2020|EPI ISL 515587|B.1.5|South Africa|2020-07-08	0.0003756693	Africa
Africa|hCoV-19/Senegal/2840/2020|EPI ISL 481220|B.1|Senegal|2020-04-06	Africa|hCoV-19/South Africa/KRISP-K002188/2020|EPI ISL 515587|B.1.5|South Africa|2020-07-08	0.0002097840	Africa
Africa|hCoV-19/Senegal/2865/2020|EPI ISL 481234|B.1|Senegal|2020-04-07	Africa|hCoV-19/South Africa/KRISP-K002188/2020|EPI ISL 515587|B.1.5|South Africa|2020-07-08	0.0002784814	Africa
Africa|hCoV-19/Senegal/306/2020|EPI ISL 420069|B.3|Senegal|2020-03-17	Africa|hCoV-19/South Africa/KRISP-K002188/2020|EPI ISL 515587|B.1.5|South Africa|2020-07-08	0.0002047866	Africa
Africa|hCoV-19/Senegal/315/2020|EPI ISL 420070|B.1|Senegal|2020-03-17	Africa|hCoV-19/South Africa/KRISP-K002188/2020|EPI ISL 515587|B.1.5|South Africa|2020-07-08	0.0001023797	Africa
Africa|hCoV-19/Senegal/328/2020|EPI ISL 420071|B.1|Senegal|2020-03-17	Africa|hCoV-19/South Africa/KRISP-K002188/2020|EPI ISL 515587|B.1.5|South Africa|2020-07-08	0.0003485072	Africa
Africa|hCoV-19/Senegal/3331/2020|EPI ISL 481235|B.1.5|Senegal|2020-04-09	Africa|hCoV-19/South Africa/KRISP-K002188/2020|EPI ISL 515587|B.1.5|South Africa|2020-07-08	0.0000341520	Africa
Africa|hCoV-19/Senegal/370/2020|EPI ISL 420072|B.1|Senegal|2020-03-18	Africa|hCoV-19/South Africa/KRISP-K002188/2020|EPI ISL 515587|B.1.5|South Africa|2020-07-08	0.0001368714	Africa
Africa|hCoV-19/Senegal/382/2020|EPI ISL 420073|B.1|Senegal|2020-03-19	Africa|hCoV-19/South Africa/KRISP-K002188/2020|EPI ISL 515587|B.1.5|South Africa|2020-07-08	0.0001365272	Africa
Africa|hCoV-19/Senegal/45436/2020|EPI ISL 498238|B.1.1|Senegal|2020-05-27	Africa|hCoV-19/South Africa/KRISP-K002188/2020|EPI ISL 515587|B.1.5|South Africa|2020-07-08	0.0002048789	Africa
Africa|hCoV-19/Senegal/45557/2020|EPI ISL 498239|B.1.1|Senegal|2020-05-27	Africa|hCoV-19/South Africa/KRISP-K002188/2020|EPI ISL 515587|B.1.5|South Africa|2020-07-08	0.0003096355	Africa
Africa|hCoV-19/Senegal/52357/2020|EPI ISL 498240|B.1.5.12|Senegal|2020-06-03	Africa|hCoV-19/South Africa/KRISP-K002188/2020|EPI ISL 515587|B.1.5|South Africa|2020-07-08	0.0003227500	Africa
Africa|hCoV-19/Senegal/52907/2020|EPI ISL 498241|B.1.5.12|Senegal|2020-06-05	Africa|hCoV-19/South Africa/KRISP-K002188/2020|EPI ISL 515587|B.1.5|South Africa|2020-07-08	0.0005284596	Africa
Africa|hCoV-19/Senegal/55499/2020|EPI ISL 498242|B.1.5|Senegal|2020-06-07	Africa|hCoV-19/South Africa/KRISP-K002188/2020|EPI ISL 515587|B.1.5|South Africa|2020-07-08	0.0001367656	Africa
Africa|hCoV-19/Senegal/55703/2020|EPI ISL 477148|B.1.356|Senegal|2020-06-07	Africa|hCoV-19/South Africa/KRISP-K002188/2020|EPI ISL 515587|B.1.5|South Africa|2020-07-08	0.0002466685	Africa
Africa|hCoV-19/Senegal/55728/2020|EPI ISL 477150|B.1.5.12|Senegal|2020-06-07	Africa|hCoV-19/South Africa/KRISP-K002188/2020|EPI ISL 515587|B.1.5|South Africa|2020-07-08	0.0002065856	Africa
Africa|hCoV-19/Senegal/55738/2020|EPI ISL 477141|B.1.5.12|Senegal|2020-06-07	Africa|hCoV-19/South Africa/KRISP-K002188/2020|EPI ISL 515587|B.1.5|South Africa|2020-07-08	0.0003502306	Africa
Africa|hCoV-19/Senegal/55752/2020|EPI ISL 477149|B.1.5.12|Senegal|2020-06-07	Africa|hCoV-19/South Africa/KRISP-K002188/2020|EPI ISL 515587|B.1.5|South Africa|2020-07-08	0.0001732210	Africa
Africa|hCoV-19/Senegal/57065/2020|EPI ISL 476148|B.1.1.44|Senegal|2020-06-09	Africa|hCoV-19/South Africa/KRISP-K002188/2020|EPI ISL 515587|B.1.5|South Africa|2020-07-08	0.0002736221	Africa
Africa|hCoV-19/Senegal/5718/2020|EPI ISL 481236|B.1|Senegal|2020-04-18	Africa|hCoV-19/South Africa/KRISP-K002188/2020|EPI ISL 515587|B.1.5|South Africa|2020-07-08	0.0001372254	Africa
Africa|hCoV-19/Senegal/57273/2020|EPI ISL 498243|B.1.5.12|Senegal|2020-06-07	Africa|hCoV-19/South Africa/KRISP-K002188/2020|EPI ISL 515587|B.1.5|South Africa|2020-07-08	0.0002047929	Africa
Africa|hCoV-19/Senegal/57476/2020|EPI ISL 476149|B.1.5.12|Senegal|2020-06-06	Africa|hCoV-19/South Africa/KRISP-K002188/2020|EPI ISL 515587|B.1.5|South Africa|2020-07-08	0.0003433027	Africa
Africa|hCoV-19/Senegal/57503/2020|EPI ISL 498244|B.1.5.12|Senegal|2020-06-09	Africa|hCoV-19/South Africa/KRISP-K002188/2020|EPI ISL 515587|B.1.5|South Africa|2020-07-08	0.0003212447	Africa
Africa|hCoV-19/Senegal/57540/2020|EPI ISL 476491|B.1.5.12|Senegal|2020-06-09	Africa|hCoV-19/South Africa/KRISP-K002188/2020|EPI ISL 515587|B.1.5|South Africa|2020-07-08	0.0003787014	Africa
Africa|hCoV-19/Senegal/5766/2020|EPI ISL 481237|B.1.5.12|Senegal|2020-04-17	Africa|hCoV-19/South Africa/KRISP-K002188/2020|EPI ISL 515587|B.1.5|South Africa|2020-07-08	0.0002047950	Africa
Africa|hCoV-19/Senegal/5770/2020|EPI ISL 481238|B.1|Senegal|2020-04-17	Africa|hCoV-19/South Africa/KRISP-K002188/2020|EPI ISL 515587|B.1.5|South Africa|2020-07-08	0.0001057237	Africa
Africa|hCoV-19/Senegal/5785/2020|EPI ISL 481239|B.1.5.12|Senegal|2020-04-17	Africa|hCoV-19/South Africa/KRISP-K002188/2020|EPI ISL 515587|B.1.5|South Africa|2020-07-08	0.0001707097	Africa
Africa|hCoV-19/Senegal/5971/2020|EPI ISL 481240|B.1.5|Senegal|2020-04-18	Africa|hCoV-19/South Africa/KRISP-K002188/2020|EPI ISL 515587|B.1.5|South Africa|2020-07-08	0.0001030654	Africa
Africa|hCoV-19/Senegal/5986/2020|EPI ISL 481243|B.1|Senegal|2020-04-18	Africa|hCoV-19/South Africa/KRISP-K002188/2020|EPI ISL 515587|B.1.5|South Africa|2020-07-08	0.0001707039	Africa
Africa|hCoV-19/Senegal/600/2020|EPI ISL 420074|B.1.5|Senegal|2020-03-20	Africa|hCoV-19/South Africa/KRISP-K002188/2020|EPI ISL 515587|B.1.5|South Africa|2020-07-08	0.0000682550	Africa
Africa|hCoV-19/Senegal/611/2020|EPI ISL 420076|B.1|Senegal|2020-03-20	Africa|hCoV-19/South Africa/KRISP-K002188/2020|EPI ISL 515587|B.1.5|South Africa|2020-07-08	0.0001023887	Africa
Africa|hCoV-19/Senegal/618/2020|EPI ISL 420077|A|Senegal|2020-03-20	Africa|hCoV-19/South Africa/KRISP-K002188/2020|EPI ISL 515587|B.1.5|South Africa|2020-07-08	0.0003071990	Africa
Africa|hCoV-19/Senegal/620/2020|EPI ISL 420078|A.11|Senegal|2020-03-20	Africa|hCoV-19/South Africa/KRISP-K002188/2020|EPI ISL 515587|B.1.5|South Africa|2020-07-08	0.0003421600	Africa
Africa|hCoV-19/Senegal/62365/2020|EPI ISL 476492|B.1.5.12|Senegal|2020-06-10	Africa|hCoV-19/South Africa/KRISP-K002188/2020|EPI ISL 515587|B.1.5|South Africa|2020-07-08	0.0001706555	Africa
Africa|hCoV-19/Senegal/62368/2020|EPI ISL 476493|B.1.1|Senegal|2020-06-10	Africa|hCoV-19/South Africa/KRISP-K002188/2020|EPI ISL 515587|B.1.5|South Africa|2020-07-08	0.0001365216	Africa
Africa|hCoV-19/Senegal/62431/2020|EPI ISL 498247|B.1.5.12|Senegal|2020-06-10	Africa|hCoV-19/South Africa/KRISP-K002188/2020|EPI ISL 515587|B.1.5|South Africa|2020-07-08	0.0001732569	Africa
Africa|hCoV-19/Senegal/62872/2020|EPI ISL 476494|B.1.5.12|Senegal|2020-06-11	Africa|hCoV-19/South Africa/KRISP-K002188/2020|EPI ISL 515587|B.1.5|South Africa|2020-07-08	0.0001710272	Africa
Africa|hCoV-19/Senegal/62874/2020|EPI ISL 476495|B.1.5.12|Senegal|2020-06-11	Africa|hCoV-19/South Africa/KRISP-K002188/2020|EPI ISL 515587|B.1.5|South Africa|2020-07-08	0.0002394284	Africa
Africa|hCoV-19/Senegal/63263/2020|EPI ISL 498249|B.1.5.12|Senegal|2020-06-11	Africa|hCoV-19/South Africa/KRISP-K002188/2020|EPI ISL 515587|B.1.5|South Africa|2020-07-08	0.0001716136	Africa
Africa|hCoV-19/Senegal/63728/2020|EPI ISL 476497|B.1.356|Senegal|2020-06-12	Africa|hCoV-19/South Africa/KRISP-K002188/2020|EPI ISL 515587|B.1.5|South Africa|2020-07-08	0.0002425748	Africa
Africa|hCoV-19/Senegal/63742/2020|EPI ISL 476514|B.1.5.12|Senegal|2020-06-12	Africa|hCoV-19/South Africa/KRISP-K002188/2020|EPI ISL 515587|B.1.5|South Africa|2020-07-08	0.0002047949	Africa
Africa|hCoV-19/Senegal/640/2020|EPI ISL 420079|B.1|Senegal|2020-03-20	Africa|hCoV-19/South Africa/KRISP-K002188/2020|EPI ISL 515587|B.1.5|South Africa|2020-07-08	0.0003505028	Africa
Africa|hCoV-19/Senegal/64033/2020|EPI ISL 485715|B.1.5|Senegal|2020-06-12	Africa|hCoV-19/South Africa/KRISP-K002188/2020|EPI ISL 515587|B.1.5|South Africa|2020-07-08	0.0001706556	Africa
Africa|hCoV-19/Senegal/64076/2020|EPI ISL 485716|B.1|Senegal|2020-06-12	Africa|hCoV-19/South Africa/KRISP-K002188/2020|EPI ISL 515587|B.1.5|South Africa|2020-07-08	0.0004438844	Africa
Africa|hCoV-19/Senegal/64096/2020|EPI ISL 485717|B.1.5.12|Senegal|2020-06-12	Africa|hCoV-19/South Africa/KRISP-K002188/2020|EPI ISL 515587|B.1.5|South Africa|2020-07-08	0.0001029463	Africa
Africa|hCoV-19/Senegal/64101/2020|EPI ISL 476516|B.1.5.12|Senegal|2020-06-12	Africa|hCoV-19/South Africa/KRISP-K002188/2020|EPI ISL 515587|B.1.5|South Africa|2020-07-08	0.0002055737	Africa
Africa|hCoV-19/Senegal/64163/2020|EPI ISL 477159|B.1.5.12|Senegal|2020-06-12	Africa|hCoV-19/South Africa/KRISP-K002188/2020|EPI ISL 515587|B.1.5|South Africa|2020-07-08	0.0003821040	Africa
Africa|hCoV-19/Senegal/64166/2020|EPI ISL 476558|B.1.5.12|Senegal|2020-06-12	Africa|hCoV-19/South Africa/KRISP-K002188/2020|EPI ISL 515587|B.1.5|South Africa|2020-07-08	0.0003770531	Africa
Africa|hCoV-19/Senegal/6427/2020|EPI ISL 486873|B.1.5|Senegal|2020-04-20	Africa|hCoV-19/South Africa/KRISP-K002188/2020|EPI ISL 515587|B.1.5|South Africa|2020-07-08	0.0000683941	Africa
Africa|hCoV-19/Senegal/6430/2020|EPI ISL 486872|B.1.1|Senegal|2020-04-11	Africa|hCoV-19/South Africa/KRISP-K002188/2020|EPI ISL 515587|B.1.5|South Africa|2020-07-08	0.0001369904	Africa
Africa|hCoV-19/Senegal/64709/2020|EPI ISL 476560|B.1.5.12|Senegal|2020-06-13	Africa|hCoV-19/South Africa/KRISP-K002188/2020|EPI ISL 515587|B.1.5|South Africa|2020-07-08	0.0006715629	Africa
Africa|hCoV-19/Senegal/64716/2020|EPI ISL 498250|B.1.5.12|Senegal|2020-06-13	Africa|hCoV-19/South Africa/KRISP-K002188/2020|EPI ISL 515587|B.1.5|South Africa|2020-07-08	0.0001711912	Africa
Africa|hCoV-19/Senegal/64729/2020|EPI ISL 477155|B.1.1.44|Senegal|2020-06-11	Africa|hCoV-19/South Africa/KRISP-K002188/2020|EPI ISL 515587|B.1.5|South Africa|2020-07-08	0.0003088876	Africa
Africa|hCoV-19/Senegal/64763/2020|EPI ISL 476562|B.1.292|Senegal|2020-06-13	Africa|hCoV-19/South Africa/KRISP-K002188/2020|EPI ISL 515587|B.1.5|South Africa|2020-07-08	0.0001365272	Africa
Africa|hCoV-19/Senegal/64766/2020|EPI ISL 476564|B.1.5.12|Senegal|2020-06-13	Africa|hCoV-19/South Africa/KRISP-K002188/2020|EPI ISL 515587|B.1.5|South Africa|2020-07-08	0.0002047769	Africa
Africa|hCoV-19/Senegal/64771/2020|EPI ISL 482874|B.1.1.44|Senegal|2020-06-13	Africa|hCoV-19/South Africa/KRISP-K002188/2020|EPI ISL 515587|B.1.5|South Africa|2020-07-08	0.0003414263	Africa
Africa|hCoV-19/Senegal/64772/2020|EPI ISL 477154|B.1.5.12|Senegal|2020-06-13	Africa|hCoV-19/South Africa/KRISP-K002188/2020|EPI ISL 515587|B.1.5|South Africa|2020-07-08	0.0003164484	Africa
Africa|hCoV-19/Senegal/6481/2020|EPI ISL 486871|B.1.5|Senegal|2020-04-21	Africa|hCoV-19/South Africa/KRISP-K002188/2020|EPI ISL 515587|B.1.5|South Africa|2020-07-08	0.0000342408	Africa
Africa|hCoV-19/Senegal/64916/2020|EPI ISL 477156|B.1.5.12|Senegal|2020-06-13	Africa|hCoV-19/South Africa/KRISP-K002188/2020|EPI ISL 515587|B.1.5|South Africa|2020-07-08	0.0002058474	Africa
Africa|hCoV-19/Senegal/64932/2020|EPI ISL 476569|B.1.1.44|Senegal|2020-06-13	Africa|hCoV-19/South Africa/KRISP-K002188/2020|EPI ISL 515587|B.1.5|South Africa|2020-07-08	0.0002048468	Africa
Africa|hCoV-19/Senegal/64969/2020|EPI ISL 476570|B.1.5.12|Senegal|2020-06-13	Africa|hCoV-19/South Africa/KRISP-K002188/2020|EPI ISL 515587|B.1.5|South Africa|2020-07-08	0.0004569333	Africa
Africa|hCoV-19/Senegal/65030/2020|EPI ISL 476572|B.1.5.12|Senegal|2020-06-14	Africa|hCoV-19/South Africa/KRISP-K002188/2020|EPI ISL 515587|B.1.5|South Africa|2020-07-08	0.0001706439	Africa
Africa|hCoV-19/Senegal/65052/2020|EPI ISL 476574|B.1.5|Senegal|2020-06-13	Africa|hCoV-19/South Africa/KRISP-K002188/2020|EPI ISL 515587|B.1.5|South Africa|2020-07-08	0.0001371831	Africa
Africa|hCoV-19/Senegal/65428/2020|EPI ISL 485712|B.1.5.12|Senegal|2020-06-14	Africa|hCoV-19/South Africa/KRISP-K002188/2020|EPI ISL 515587|B.1.5|South Africa|2020-07-08	0.0003083510	Africa
Africa|hCoV-19/Senegal/65481/2020|EPI ISL 477151|B.1.1|Senegal|2020-06-14	Africa|hCoV-19/South Africa/KRISP-K002188/2020|EPI ISL 515587|B.1.5|South Africa|2020-07-08	0.0002794944	Africa
Africa|hCoV-19/Senegal/65548/2020|EPI ISL 477153|B.1.5.12|Senegal|2020-06-14	Africa|hCoV-19/South Africa/KRISP-K002188/2020|EPI ISL 515587|B.1.5|South Africa|2020-07-08	0.0003155421	Africa
Africa|hCoV-19/Senegal/65601/2020|EPI ISL 485713|B.1.5.12|Senegal|2020-06-14	Africa|hCoV-19/South Africa/KRISP-K002188/2020|EPI ISL 515587|B.1.5|South Africa|2020-07-08	0.0001706480	Africa
Africa|hCoV-19/Senegal/659/2020|EPI ISL 480554|B.1|Senegal|2020-03-21	Africa|hCoV-19/South Africa/KRISP-K002188/2020|EPI ISL 515587|B.1.5|South Africa|2020-07-08	0.0001368874	Africa
Africa|hCoV-19/Senegal/6597/2020|EPI ISL 486870|B.1.356|Senegal|2020-04-23	Africa|hCoV-19/South Africa/KRISP-K002188/2020|EPI ISL 515587|B.1.5|South Africa|2020-07-08	0.0001706474	Africa
Africa|hCoV-19/Senegal/6619/2020|EPI ISL 498230|B.1|Senegal|2020-04-21	Africa|hCoV-19/South Africa/KRISP-K002188/2020|EPI ISL 515587|B.1.5|South Africa|2020-07-08	0.0001365123	Africa
Africa|hCoV-19/Senegal/6626/2020|EPI ISL 498229|B.1|Senegal|2020-04-21	Africa|hCoV-19/South Africa/KRISP-K002188/2020|EPI ISL 515587|B.1.5|South Africa|2020-07-08	0.0001707388	Africa
Africa|hCoV-19/Senegal/66298/2020|EPI ISL 485708|B.1.5.12|Senegal|2020-06-15	Africa|hCoV-19/South Africa/KRISP-K002188/2020|EPI ISL 515587|B.1.5|South Africa|2020-07-08	0.0003755638	Africa
Africa|hCoV-19/Senegal/66443/2020|EPI ISL 485711|B.1.1|Senegal|2020-06-15	Africa|hCoV-19/South Africa/KRISP-K002188/2020|EPI ISL 515587|B.1.5|South Africa|2020-07-08	0.0003101955	Africa
Africa|hCoV-19/Senegal/66458/2020|EPI ISL 485710|B.1.1|Senegal|2020-06-15	Africa|hCoV-19/South Africa/KRISP-K002188/2020|EPI ISL 515587|B.1.5|South Africa|2020-07-08	0.0001706630	Africa
Africa|hCoV-19/Senegal/6751/2020|EPI ISL 486859|B.1.1|Senegal|2020-04-21	Africa|hCoV-19/South Africa/KRISP-K002188/2020|EPI ISL 515587|B.1.5|South Africa|2020-07-08	0.0002418793	Africa
Africa|hCoV-19/Senegal/6762/2020|EPI ISL 486869|B.1.5.12|Senegal|2020-04-21	Africa|hCoV-19/South Africa/KRISP-K002188/2020|EPI ISL 515587|B.1.5|South Africa|2020-07-08	0.0003533618	Africa
Africa|hCoV-19/Senegal/68303/2020|EPI ISL 477143|B.1.5.12|Senegal|2020-06-17	Africa|hCoV-19/South Africa/KRISP-K002188/2020|EPI ISL 515587|B.1.5|South Africa|2020-07-08	0.0002064315	Africa
Africa|hCoV-19/Senegal/68349/2020|EPI ISL 485635|B.1.5.12|Senegal|2020-06-18	Africa|hCoV-19/South Africa/KRISP-K002188/2020|EPI ISL 515587|B.1.5|South Africa|2020-07-08	0.0003071916	Africa
Africa|hCoV-19/Senegal/6837/2020|EPI ISL 486868|B.1.272|Senegal|2020-04-21	Africa|hCoV-19/South Africa/KRISP-K002188/2020|EPI ISL 515587|B.1.5|South Africa|2020-07-08	0.0002413364	Africa
Africa|hCoV-19/Senegal/6839/2020|EPI ISL 486867|B.1|Senegal|2020-04-23	Africa|hCoV-19/South Africa/KRISP-K002188/2020|EPI ISL 515587|B.1.5|South Africa|2020-07-08	0.0001372578	Africa
Africa|hCoV-19/Senegal/68458/2020|EPI ISL 482878|B.1.1|Senegal|2020-06-18	Africa|hCoV-19/South Africa/KRISP-K002188/2020|EPI ISL 515587|B.1.5|South Africa|2020-07-08	0.0001706630	Africa
Africa|hCoV-19/Senegal/6847/2020|EPI ISL 486865|B.1.272|Senegal|2020-04-02	Africa|hCoV-19/South Africa/KRISP-K002188/2020|EPI ISL 515587|B.1.5|South Africa|2020-07-08	0.0002047901	Africa
Africa|hCoV-19/Senegal/68488/2020|EPI ISL 482877|B.1.356|Senegal|2020-06-17	Africa|hCoV-19/South Africa/KRISP-K002188/2020|EPI ISL 515587|B.1.5|South Africa|2020-07-08	0.0003071904	Africa
Africa|hCoV-19/Senegal/68525/2020|EPI ISL 477142|B.1.1|Senegal|2020-06-17	Africa|hCoV-19/South Africa/KRISP-K002188/2020|EPI ISL 515587|B.1.5|South Africa|2020-07-08	0.0003481011	Africa
Africa|hCoV-19/Senegal/68548/2020|EPI ISL 482876|B.1.5.12|Senegal|2020-06-17	Africa|hCoV-19/South Africa/KRISP-K002188/2020|EPI ISL 515587|B.1.5|South Africa|2020-07-08	0.0001728910	Africa
Africa|hCoV-19/Senegal/68550/2020|EPI ISL 482875|B.1.5.12|Senegal|2020-06-16	Africa|hCoV-19/South Africa/KRISP-K002188/2020|EPI ISL 515587|B.1.5|South Africa|2020-07-08	0.0001709355	Africa
Africa|hCoV-19/Senegal/6914/2020|EPI ISL 498237|B.1.5|Senegal|2020-04-24	Africa|hCoV-19/South Africa/KRISP-K002188/2020|EPI ISL 515587|B.1.5|South Africa|2020-07-08	0.0002092383	Africa
Africa|hCoV-19/Senegal/6934/2020|EPI ISL 498235|B.1.5.12|Senegal|2020-04-22	Africa|hCoV-19/South Africa/KRISP-K002188/2020|EPI ISL 515587|B.1.5|South Africa|2020-07-08	0.0003091266	Africa
Africa|hCoV-19/Senegal/70339/2020|EPI ISL 477146|B.1.5.12|Senegal|2020-06-20	Africa|hCoV-19/South Africa/KRISP-K002188/2020|EPI ISL 515587|B.1.5|South Africa|2020-07-08	0.0002424859	Africa
Africa|hCoV-19/Senegal/70427/2020|EPI ISL 477144|B.1.5.12|Senegal|2020-06-20	Africa|hCoV-19/South Africa/KRISP-K002188/2020|EPI ISL 515587|B.1.5|South Africa|2020-07-08	0.0002434023	Africa
Africa|hCoV-19/Senegal/70440/2020|EPI ISL 477145|B.1.5.12|Senegal|2020-06-19	Africa|hCoV-19/South Africa/KRISP-K002188/2020|EPI ISL 515587|B.1.5|South Africa|2020-07-08	0.0003137835	Africa
Africa|hCoV-19/Senegal/83493/2020|EPI ISL 498252|B.1.1.44|Senegal|2020-07-09	Africa|hCoV-19/South Africa/KRISP-K002188/2020|EPI ISL 515587|B.1.5|South Africa|2020-07-08	0.0004543830	Africa
Africa|hCoV-19/Senegal/9068/2020|EPI ISL 498236|B.1.356|Senegal|2020-04-24	Africa|hCoV-19/South Africa/KRISP-K002188/2020|EPI ISL 515587|B.1.5|South Africa|2020-07-08	0.0001708105	Africa
Africa|hCoV-19/Senegal/9250/2020|EPI ISL 486866|B.1.1|Senegal|2020-04-22	Africa|hCoV-19/South Africa/KRISP-K002188/2020|EPI ISL 515587|B.1.5|South Africa|2020-07-08	0.0003755396	Africa
Africa|hCoV-19/Senegal/9256/2020|EPI ISL 486864|B.1.1|Senegal|2020-04-23	Africa|hCoV-19/South Africa/KRISP-K002188/2020|EPI ISL 515587|B.1.5|South Africa|2020-07-08	0.0003794418	Africa
Africa|hCoV-19/Senegal/9369/2020|EPI ISL 486863|B.1.5|Senegal|2020-04-25	Africa|hCoV-19/South Africa/KRISP-K002188/2020|EPI ISL 515587|B.1.5|South Africa|2020-07-08	0.0000341252	Africa
Africa|hCoV-19/Senegal/9392/2020|EPI ISL 486862|B.1.1|Senegal|2020-04-25	Africa|hCoV-19/South Africa/KRISP-K002188/2020|EPI ISL 515587|B.1.5|South Africa|2020-07-08	0.0002743821	Africa
Africa|hCoV-19/Senegal/9439/2020|EPI ISL 486861|B.1.1.44|Senegal|2020-04-25	Africa|hCoV-19/South Africa/KRISP-K002188/2020|EPI ISL 515587|B.1.5|South Africa|2020-07-08	0.0001706980	Africa
Africa|hCoV-19/Senegal/9615/2020|EPI ISL 486860|B.1.5.12|Senegal|2020-04-25	Africa|hCoV-19/South Africa/KRISP-K002188/2020|EPI ISL 515587|B.1.5|South Africa|2020-07-08	0.0001365123	Africa
Africa|hCoV-19/Senegal/9819/2020|EPI ISL 498233|B.1|Senegal|2020-04-25	Africa|hCoV-19/South Africa/KRISP-K002188/2020|EPI ISL 515587|B.1.5|South Africa|2020-07-08	0.0002432970	Africa
Africa|hCoV-19/Senegal/9821/2020|EPI ISL 498232|B.1.356|Senegal|2020-04-25	Africa|hCoV-19/South Africa/KRISP-K002188/2020|EPI ISL 515587|B.1.5|South Africa|2020-07-08	0.0001726664	Africa
Africa|hCoV-19/Senegal/9838/2020|EPI ISL 498231|B.1.272|Senegal|2020-04-25	Africa|hCoV-19/South Africa/KRISP-K002188/2020|EPI ISL 515587|B.1.5|South Africa|2020-07-08	0.0002754778	Africa
Africa|hCoV-19/Sierra Leone/KGH-G-8548/2020|EPI ISL 512811|B.1|Sierra Leone|2020-03-30	Africa|hCoV-19/South Africa/KRISP-K002188/2020|EPI ISL 515587|B.1.5|South Africa|2020-07-08	0.0001365271	Africa
Africa|hCoV-19/Sierra Leone/KGH-G-8549/2020|EPI ISL 512812|B.1.1|Sierra Leone|2020-03-31	Africa|hCoV-19/South Africa/KRISP-K002188/2020|EPI ISL 515587|B.1.5|South Africa|2020-07-08	0.0001023891	Africa
Africa|hCoV-19/Sierra Leone/KGH-G-8603/2020|EPI ISL 512813|B.1|Sierra Leone|2020-04-23	Africa|hCoV-19/South Africa/KRISP-K002188/2020|EPI ISL 515587|B.1.5|South Africa|2020-07-08	0.0001365817	Africa
Africa|hCoV-19/Sierra Leone/KGH-G-8604/2020|EPI ISL 512814|B.6|Sierra Leone|2020-04-03	Africa|hCoV-19/South Africa/KRISP-K002188/2020|EPI ISL 515587|B.1.5|South Africa|2020-07-08	0.0003072114	Africa
Africa|hCoV-19/Sierra Leone/KGH-G-8607/2020|EPI ISL 512815|B.1.1|Sierra Leone|2020-04-03	Africa|hCoV-19/South Africa/KRISP-K002188/2020|EPI ISL 515587|B.1.5|South Africa|2020-07-08	0.0001365808	Africa
Africa|hCoV-19/Sierra Leone/KGH-G-8625/2020|EPI ISL 512816|A.12|Sierra Leone|2020-04-10	Africa|hCoV-19/South Africa/KRISP-K002188/2020|EPI ISL 515587|B.1.5|South Africa|2020-07-08	0.0005804647	Africa
Africa|hCoV-19/Sierra Leone/KGH-G-8626/2020|EPI ISL 512817|A.12|Sierra Leone|2020-04-10	Africa|hCoV-19/South Africa/KRISP-K002188/2020|EPI ISL 515587|B.1.5|South Africa|2020-07-08	0.0004779581	Africa
Africa|hCoV-19/Sierra Leone/KGH-G-8627/2020|EPI ISL 512818|B.1.5|Sierra Leone|2020-04-08	Africa|hCoV-19/South Africa/KRISP-K002188/2020|EPI ISL 515587|B.1.5|South Africa|2020-07-08	0.0000682564	Africa
Africa|hCoV-19/Sierra Leone/KGH-G-8668/2020|EPI ISL 512819|A.12|Sierra Leone|2020-04-11	Africa|hCoV-19/South Africa/KRISP-K002188/2020|EPI ISL 515587|B.1.5|South Africa|2020-07-08	0.0004551181	Africa
Africa|hCoV-19/Sierra Leone/KGH-G-8669/2020|EPI ISL 512820|A.12|Sierra Leone|2020-04-14	Africa|hCoV-19/South Africa/KRISP-K002188/2020|EPI ISL 515587|B.1.5|South Africa|2020-07-08	0.0005121310	Africa
Africa|hCoV-19/South Africa/KRISP-0001/2020|EPI ISL 467431|B|South Africa|2020-03-23	Africa|hCoV-19/South Africa/KRISP-K002188/2020|EPI ISL 515587|B.1.5|South Africa|2020-07-08	0.0001368158	Africa
Africa|hCoV-19/South Africa/KRISP-0016/2020|EPI ISL 467432|B.1.106|South Africa|2020-03-28	Africa|hCoV-19/South Africa/KRISP-K002188/2020|EPI ISL 515587|B.1.5|South Africa|2020-07-08	0.0000341263	Africa
Africa|hCoV-19/South Africa/KRISP-0017/2020|EPI ISL 467433|B.1.5|South Africa|2020-04-03	Africa|hCoV-19/South Africa/KRISP-K002188/2020|EPI ISL 515587|B.1.5|South Africa|2020-07-08	0.0000000000	Africa
Africa|hCoV-19/South Africa/KRISP-0019/2020|EPI ISL 467434|B.1.5|South Africa|2020-04-02	Africa|hCoV-19/South Africa/KRISP-K002188/2020|EPI ISL 515587|B.1.5|South Africa|2020-07-08	0.0000000000	Africa
Africa|hCoV-19/South Africa/KRISP-0021/2020|EPI ISL 467435|B.1.5|South Africa|2020-04-02	Africa|hCoV-19/South Africa/KRISP-K002188/2020|EPI ISL 515587|B.1.5|South Africa|2020-07-08	0.0000341415	Africa
Africa|hCoV-19/South Africa/KRISP-0024/2020|EPI ISL 467436|B.1.106|South Africa|2020-04-01	Africa|hCoV-19/South Africa/KRISP-K002188/2020|EPI ISL 515587|B.1.5|South Africa|2020-07-08	0.0000350988	Africa
Africa|hCoV-19/South Africa/KRISP-0026/2020|EPI ISL 467437|B.1.106|South Africa|2020-04-01	Africa|hCoV-19/South Africa/KRISP-K002188/2020|EPI ISL 515587|B.1.5|South Africa|2020-07-08	0.0000341578	Africa
Africa|hCoV-19/South Africa/KRISP-0028/2020|EPI ISL 467438|B.1.106|South Africa|2020-04-02	Africa|hCoV-19/South Africa/KRISP-K002188/2020|EPI ISL 515587|B.1.5|South Africa|2020-07-08	0.0000703570	Africa
Africa|hCoV-19/South Africa/KRISP-0029/2020|EPI ISL 467439|B.1.5|South Africa|2020-04-02	Africa|hCoV-19/South Africa/KRISP-K002188/2020|EPI ISL 515587|B.1.5|South Africa|2020-07-08	0.0000357780	Africa
Africa|hCoV-19/South Africa/KRISP-0033/2020|EPI ISL 467440|B.1.106|South Africa|2020-04-01	Africa|hCoV-19/South Africa/KRISP-K002188/2020|EPI ISL 515587|B.1.5|South Africa|2020-07-08	0.0000345412	Africa
Africa|hCoV-19/South Africa/KRISP-0035/2020|EPI ISL 467441|B.1.5|South Africa|2020-03-27	Africa|hCoV-19/South Africa/KRISP-K002188/2020|EPI ISL 515587|B.1.5|South Africa|2020-07-08	0.0000000000	Africa
Africa|hCoV-19/South Africa/KRISP-0041/2020|EPI ISL 467443|B.1.5|South Africa|2020-03-25	Africa|hCoV-19/South Africa/KRISP-K002188/2020|EPI ISL 515587|B.1.5|South Africa|2020-07-08	0.0000000000	Africa
Africa|hCoV-19/South Africa/KRISP-005/2020|EPI ISL 455630|B.1.5|South Africa|2020-04-29	Africa|hCoV-19/South Africa/KRISP-K002188/2020|EPI ISL 515587|B.1.5|South Africa|2020-07-08	0.0000355053	Africa
Africa|hCoV-19/South Africa/KRISP-0055/2020|EPI ISL 467444|B.1.5|South Africa|2020-03-24	Africa|hCoV-19/South Africa/KRISP-K002188/2020|EPI ISL 515587|B.1.5|South Africa|2020-07-08	0.0000000000	Africa
Africa|hCoV-19/South Africa/KRISP-0056/2020|EPI ISL 467445|B.1.5|South Africa|2020-04-04	Africa|hCoV-19/South Africa/KRISP-K002188/2020|EPI ISL 515587|B.1.5|South Africa|2020-07-08	0.0000682578	Africa
Africa|hCoV-19/South Africa/KRISP-0057/2020|EPI ISL 467446|B.1.5|South Africa|2020-03-29	Africa|hCoV-19/South Africa/KRISP-K002188/2020|EPI ISL 515587|B.1.5|South Africa|2020-07-08	0.0000000000	Africa
Africa|hCoV-19/South Africa/KRISP-0059/2020|EPI ISL 467448|B.1.5|South Africa|2020-04-01	Africa|hCoV-19/South Africa/KRISP-K002188/2020|EPI ISL 515587|B.1.5|South Africa|2020-07-08	0.0000692064	Africa
Africa|hCoV-19/South Africa/KRISP-0065/2020|EPI ISL 467449|B.1.106|South Africa|2020-04-04	Africa|hCoV-19/South Africa/KRISP-K002188/2020|EPI ISL 515587|B.1.5|South Africa|2020-07-08	0.0000341765	Africa
Africa|hCoV-19/South Africa/KRISP-0066/2020|EPI ISL 467450|B.1.106|South Africa|2020-04-03	Africa|hCoV-19/South Africa/KRISP-K002188/2020|EPI ISL 515587|B.1.5|South Africa|2020-07-08	0.0000341252	Africa
Africa|hCoV-19/South Africa/KRISP-0067/2020|EPI ISL 467451|B.1.5|South Africa|2020-04-03	Africa|hCoV-19/South Africa/KRISP-K002188/2020|EPI ISL 515587|B.1.5|South Africa|2020-07-08	0.0000000000	Africa
Africa|hCoV-19/South Africa/KRISP-0074/2020|EPI ISL 467452|B.1.106|South Africa|2020-04-04	Africa|hCoV-19/South Africa/KRISP-K002188/2020|EPI ISL 515587|B.1.5|South Africa|2020-07-08	0.0000348797	Africa
Africa|hCoV-19/South Africa/KRISP-0075/2020|EPI ISL 467453|B.1.106|South Africa|2020-04-04	Africa|hCoV-19/South Africa/KRISP-K002188/2020|EPI ISL 515587|B.1.5|South Africa|2020-07-08	0.0000341438	Africa
Africa|hCoV-19/South Africa/KRISP-0080/2020|EPI ISL 467454|B.1.106|South Africa|2020-04-01	Africa|hCoV-19/South Africa/KRISP-K002188/2020|EPI ISL 515587|B.1.5|South Africa|2020-07-08	0.0000341252	Africa
Africa|hCoV-19/South Africa/KRISP-0081/2020|EPI ISL 467455|B.1.106|South Africa|2020-04-06	Africa|hCoV-19/South Africa/KRISP-K002188/2020|EPI ISL 515587|B.1.5|South Africa|2020-07-08	0.0000341252	Africa
Africa|hCoV-19/South Africa/KRISP-0084/2020|EPI ISL 467456|B.1.106|South Africa|2020-04-05	Africa|hCoV-19/South Africa/KRISP-K002188/2020|EPI ISL 515587|B.1.5|South Africa|2020-07-08	0.0000341252	Africa
Africa|hCoV-19/South Africa/KRISP-0088/2020|EPI ISL 467457|B.1.106|South Africa|2020-04-07	Africa|hCoV-19/South Africa/KRISP-K002188/2020|EPI ISL 515587|B.1.5|South Africa|2020-07-08	0.0000341252	Africa
Africa|hCoV-19/South Africa/KRISP-0089/2020|EPI ISL 467458|B.1.106|South Africa|2020-04-05	Africa|hCoV-19/South Africa/KRISP-K002188/2020|EPI ISL 515587|B.1.5|South Africa|2020-07-08	0.0000348105	Africa
Africa|hCoV-19/South Africa/KRISP-0090/2020|EPI ISL 467459|B.1.106|South Africa|2020-04-03	Africa|hCoV-19/South Africa/KRISP-K002188/2020|EPI ISL 515587|B.1.5|South Africa|2020-07-08	0.0000349296	Africa
Africa|hCoV-19/South Africa/KRISP-0096/2020|EPI ISL 467461|B.1.106|South Africa|2020-04-01	Africa|hCoV-19/South Africa/KRISP-K002188/2020|EPI ISL 515587|B.1.5|South Africa|2020-07-08	0.0000343986	Africa
Africa|hCoV-19/South Africa/KRISP-0097/2020|EPI ISL 467462|B.1.106|South Africa|2020-04-01	Africa|hCoV-19/South Africa/KRISP-K002188/2020|EPI ISL 515587|B.1.5|South Africa|2020-07-08	0.0000341473	Africa
Africa|hCoV-19/South Africa/KRISP-0111/2020|EPI ISL 467465|B.1.106|South Africa|2020-04-01	Africa|hCoV-19/South Africa/KRISP-K002188/2020|EPI ISL 515587|B.1.5|South Africa|2020-07-08	0.0001370844	Africa
Africa|hCoV-19/South Africa/KRISP-0113/2020|EPI ISL 467467|B.1.106|South Africa|2020-04-05	Africa|hCoV-19/South Africa/KRISP-K002188/2020|EPI ISL 515587|B.1.5|South Africa|2020-07-08	0.0000682548	Africa
Africa|hCoV-19/South Africa/KRISP-0115/2020|EPI ISL 467468|B.1.5|South Africa|2020-04-04	Africa|hCoV-19/South Africa/KRISP-K002188/2020|EPI ISL 515587|B.1.5|South Africa|2020-07-08	0.0000000000	Africa
Africa|hCoV-19/South Africa/KRISP-0118/2020|EPI ISL 467470|B.1.106|South Africa|2020-04-01	Africa|hCoV-19/South Africa/KRISP-K002188/2020|EPI ISL 515587|B.1.5|South Africa|2020-07-08	0.0000341263	Africa
Africa|hCoV-19/South Africa/KRISP-0119/2020|EPI ISL 467471|B.1.5|South Africa|2020-04-01	Africa|hCoV-19/South Africa/KRISP-K002188/2020|EPI ISL 515587|B.1.5|South Africa|2020-07-08	0.0000000000	Africa
Africa|hCoV-19/South Africa/KRISP-012/2020|EPI ISL 421576|B.1.1.10|South Africa|2020-04-01	Africa|hCoV-19/South Africa/KRISP-K002188/2020|EPI ISL 515587|B.1.5|South Africa|2020-07-08	0.0002391806	Africa
Africa|hCoV-19/South Africa/KRISP-0120/2020|EPI ISL 467472|B.1.106|South Africa|2020-04-01	Africa|hCoV-19/South Africa/KRISP-K002188/2020|EPI ISL 515587|B.1.5|South Africa|2020-07-08	0.0000682548	Africa
Africa|hCoV-19/South Africa/KRISP-0123/2020|EPI ISL 467475|B.1.5|South Africa|2020-05-14	Africa|hCoV-19/South Africa/KRISP-K002188/2020|EPI ISL 515587|B.1.5|South Africa|2020-07-08	0.0001023846	Africa
Africa|hCoV-19/South Africa/KRISP-0124/2020|EPI ISL 467476|B.1.1.57|South Africa|2020-05-13	Africa|hCoV-19/South Africa/KRISP-K002188/2020|EPI ISL 515587|B.1.5|South Africa|2020-07-08	0.0001374740	Africa
Africa|hCoV-19/South Africa/KRISP-0125/2020|EPI ISL 467477|B.1.1.52|South Africa|2020-05-13	Africa|hCoV-19/South Africa/KRISP-K002188/2020|EPI ISL 515587|B.1.5|South Africa|2020-07-08	0.0002047999	Africa
Africa|hCoV-19/South Africa/KRISP-0126/2020|EPI ISL 467478|B.1.1.40|South Africa|2020-05-13	Africa|hCoV-19/South Africa/KRISP-K002188/2020|EPI ISL 515587|B.1.5|South Africa|2020-07-08	0.0003072187	Africa
Africa|hCoV-19/South Africa/KRISP-0127/2020|EPI ISL 467479|B.1.5.19|South Africa|2020-05-13	Africa|hCoV-19/South Africa/KRISP-K002188/2020|EPI ISL 515587|B.1.5|South Africa|2020-07-08	0.0001023822	Africa
Africa|hCoV-19/South Africa/KRISP-0128/2020|EPI ISL 467480|B.1.1.57|South Africa|2020-05-13	Africa|hCoV-19/South Africa/KRISP-K002188/2020|EPI ISL 515587|B.1.5|South Africa|2020-07-08	0.0001371159	Africa
Africa|hCoV-19/South Africa/KRISP-0129/2020|EPI ISL 467481|B.1.1.52|South Africa|2020-05-13	Africa|hCoV-19/South Africa/KRISP-K002188/2020|EPI ISL 515587|B.1.5|South Africa|2020-07-08	0.0002389382	Africa
Africa|hCoV-19/South Africa/KRISP-0130/2020|EPI ISL 467482|B.1.1.57|South Africa|2020-05-13	Africa|hCoV-19/South Africa/KRISP-K002188/2020|EPI ISL 515587|B.1.5|South Africa|2020-07-08	0.0001706596	Africa
Africa|hCoV-19/South Africa/KRISP-0131/2020|EPI ISL 467483|B.1.5|South Africa|2020-05-13	Africa|hCoV-19/South Africa/KRISP-K002188/2020|EPI ISL 515587|B.1.5|South Africa|2020-07-08	0.0000682550	Africa
Africa|hCoV-19/South Africa/KRISP-0132/2020|EPI ISL 467484|B.1.1.40|South Africa|2020-05-13	Africa|hCoV-19/South Africa/KRISP-K002188/2020|EPI ISL 515587|B.1.5|South Africa|2020-07-08	0.0002047908	Africa
Africa|hCoV-19/South Africa/KRISP-0133/2020|EPI ISL 467485|B.1.1.57|South Africa|2020-05-13	Africa|hCoV-19/South Africa/KRISP-K002188/2020|EPI ISL 515587|B.1.5|South Africa|2020-07-08	0.0002047999	Africa
Africa|hCoV-19/South Africa/KRISP-0134/2020|EPI ISL 467486|B.1.1.206|South Africa|2020-05-14	Africa|hCoV-19/South Africa/KRISP-K002188/2020|EPI ISL 515587|B.1.5|South Africa|2020-07-08	0.0001706555	Africa
Africa|hCoV-19/South Africa/KRISP-0135/2020|EPI ISL 467487|B.1.1.57|South Africa|2020-05-14	Africa|hCoV-19/South Africa/KRISP-K002188/2020|EPI ISL 515587|B.1.5|South Africa|2020-07-08	0.0001376679	Africa
Africa|hCoV-19/South Africa/KRISP-0136/2020|EPI ISL 467488|B.1.5|South Africa|2020-05-14	Africa|hCoV-19/South Africa/KRISP-K002188/2020|EPI ISL 515587|B.1.5|South Africa|2020-07-08	0.0001365184	Africa
Africa|hCoV-19/South Africa/KRISP-0137/2020|EPI ISL 467489|B.1.1.52|South Africa|2020-05-14	Africa|hCoV-19/South Africa/KRISP-K002188/2020|EPI ISL 515587|B.1.5|South Africa|2020-07-08	0.0002047999	Africa
Africa|hCoV-19/South Africa/KRISP-0138/2020|EPI ISL 467490|B.1.1.53|South Africa|2020-05-14	Africa|hCoV-19/South Africa/KRISP-K002188/2020|EPI ISL 515587|B.1.5|South Africa|2020-07-08	0.0001706596	Africa
Africa|hCoV-19/South Africa/KRISP-0139/2020|EPI ISL 467491|B.1.1|South Africa|2020-05-16	Africa|hCoV-19/South Africa/KRISP-K002188/2020|EPI ISL 515587|B.1.5|South Africa|2020-07-08	0.0001706631	Africa
Africa|hCoV-19/South Africa/KRISP-0143/2020|EPI ISL 467493|B.1.1.56|South Africa|2020-05-21	Africa|hCoV-19/South Africa/KRISP-K002188/2020|EPI ISL 515587|B.1.5|South Africa|2020-07-08	0.0001706555	Africa
Africa|hCoV-19/South Africa/KRISP-0144/2020|EPI ISL 467494|B.1.5.16|South Africa|2020-05-30	Africa|hCoV-19/South Africa/KRISP-K002188/2020|EPI ISL 515587|B.1.5|South Africa|2020-07-08	0.0000682564	Africa
Africa|hCoV-19/South Africa/KRISP-0145/2020|EPI ISL 467495|B.1.106|South Africa|2020-05-30	Africa|hCoV-19/South Africa/KRISP-K002188/2020|EPI ISL 515587|B.1.5|South Africa|2020-07-08	0.0000682517	Africa
Africa|hCoV-19/South Africa/KRISP-0148/2020|EPI ISL 467498|B.1.1|South Africa|2020-05-30	Africa|hCoV-19/South Africa/KRISP-K002188/2020|EPI ISL 515587|B.1.5|South Africa|2020-07-08	0.0002048139	Africa
Africa|hCoV-19/South Africa/KRISP-0149/2020|EPI ISL 467499|B.1.1|South Africa|2020-05-30	Africa|hCoV-19/South Africa/KRISP-K002188/2020|EPI ISL 515587|B.1.5|South Africa|2020-07-08	0.0001365216	Africa
Africa|hCoV-19/South Africa/KRISP-0150/2020|EPI ISL 467500|B.1.1.75|South Africa|2020-05-30	Africa|hCoV-19/South Africa/KRISP-K002188/2020|EPI ISL 515587|B.1.5|South Africa|2020-07-08	0.0003072126	Africa
Africa|hCoV-19/South Africa/KRISP-0151/2020|EPI ISL 467501|B.1.1|South Africa|2020-06-01	Africa|hCoV-19/South Africa/KRISP-K002188/2020|EPI ISL 515587|B.1.5|South Africa|2020-07-08	0.0002051739	Africa
Africa|hCoV-19/South Africa/KRISP-0152/2020|EPI ISL 467502|B.1.1|South Africa|2020-06-01	Africa|hCoV-19/South Africa/KRISP-K002188/2020|EPI ISL 515587|B.1.5|South Africa|2020-07-08	0.0001706631	Africa
Africa|hCoV-19/South Africa/KRISP-0153/2020|EPI ISL 467503|B.1.1|South Africa|2020-06-01	Africa|hCoV-19/South Africa/KRISP-K002188/2020|EPI ISL 515587|B.1.5|South Africa|2020-07-08	0.0002047999	Africa
Africa|hCoV-19/South Africa/KRISP-0154/2020|EPI ISL 467504|B.1.1|South Africa|2020-06-01	Africa|hCoV-19/South Africa/KRISP-K002188/2020|EPI ISL 515587|B.1.5|South Africa|2020-07-08	0.0001030856	Africa
Africa|hCoV-19/South Africa/KRISP-0155/2020|EPI ISL 467505|B.1.106|South Africa|2020-06-01	Africa|hCoV-19/South Africa/KRISP-K002188/2020|EPI ISL 515587|B.1.5|South Africa|2020-07-08	0.0001038118	Africa
Africa|hCoV-19/South Africa/KRISP-0157/2020|EPI ISL 467507|B.1.1.273|South Africa|2020-05-25	Africa|hCoV-19/South Africa/KRISP-K002188/2020|EPI ISL 515587|B.1.5|South Africa|2020-07-08	0.0002389333	Africa
Africa|hCoV-19/South Africa/KRISP-0158/2020|EPI ISL 467508|B.1.106|South Africa|2020-05-28	Africa|hCoV-19/South Africa/KRISP-K002188/2020|EPI ISL 515587|B.1.5|South Africa|2020-07-08	0.0001365211	Africa
Africa|hCoV-19/South Africa/KRISP-0159/2020|EPI ISL 467509|B.1.5|South Africa|2020-06-01	Africa|hCoV-19/South Africa/KRISP-K002188/2020|EPI ISL 515587|B.1.5|South Africa|2020-07-08	0.0000000000	Africa
Africa|hCoV-19/South Africa/KRISP-0160/2020|EPI ISL 467510|B.1.5|South Africa|2020-06-01	Africa|hCoV-19/South Africa/KRISP-K002188/2020|EPI ISL 515587|B.1.5|South Africa|2020-07-08	0.0000000000	Africa
Africa|hCoV-19/South Africa/KRISP-0161/2020|EPI ISL 467511|B.1.106|South Africa|2020-06-01	Africa|hCoV-19/South Africa/KRISP-K002188/2020|EPI ISL 515587|B.1.5|South Africa|2020-07-08	0.0001023842	Africa
Africa|hCoV-19/South Africa/KRISP-0165/2020|EPI ISL 467515|B.1.1|South Africa|2020-05-29	Africa|hCoV-19/South Africa/KRISP-K002188/2020|EPI ISL 515587|B.1.5|South Africa|2020-07-08	0.0001374348	Africa
Africa|hCoV-19/South Africa/KRISP-0166/2020|EPI ISL 467516|B.1.5|South Africa|2020-04-14	Africa|hCoV-19/South Africa/KRISP-K002188/2020|EPI ISL 515587|B.1.5|South Africa|2020-07-08	0.0001023912	Africa
Africa|hCoV-19/South Africa/KRISP-0167/2020|EPI ISL 467517|B.1.106|South Africa|2020-06-02	Africa|hCoV-19/South Africa/KRISP-K002188/2020|EPI ISL 515587|B.1.5|South Africa|2020-07-08	0.0001023842	Africa
Africa|hCoV-19/South Africa/KRISP-0168/2020|EPI ISL 467518|B.1.106|South Africa|2020-05-28	Africa|hCoV-19/South Africa/KRISP-K002188/2020|EPI ISL 515587|B.1.5|South Africa|2020-07-08	0.0001023842	Africa
Africa|hCoV-19/South Africa/KRISP-0169/2020|EPI ISL 467519|B.1|South Africa|2020-05-31	Africa|hCoV-19/South Africa/KRISP-K002188/2020|EPI ISL 515587|B.1.5|South Africa|2020-07-08	0.0001029064	Africa
Africa|hCoV-19/South Africa/KRISP-0170/2020|EPI ISL 467520|B.1.1.273|South Africa|2020-05-31	Africa|hCoV-19/South Africa/KRISP-K002188/2020|EPI ISL 515587|B.1.5|South Africa|2020-07-08	0.0002389495	Africa
Africa|hCoV-19/South Africa/KRISP-0174/2020|EPI ISL 467524|B.1.106|South Africa|2020-06-04	Africa|hCoV-19/South Africa/KRISP-K002188/2020|EPI ISL 515587|B.1.5|South Africa|2020-07-08	0.0001023842	Africa
Africa|hCoV-19/South Africa/KRISP-0175/2020|EPI ISL 482702|B.1.1.273|South Africa|2020-06-05	Africa|hCoV-19/South Africa/KRISP-K002188/2020|EPI ISL 515587|B.1.5|South Africa|2020-07-08	0.0002397819	Africa
Africa|hCoV-19/South Africa/KRISP-0178/2020|EPI ISL 482704|B.1.1.57|South Africa|2020-06-05	Africa|hCoV-19/South Africa/KRISP-K002188/2020|EPI ISL 515587|B.1.5|South Africa|2020-07-08	0.0002398361	Africa
Africa|hCoV-19/South Africa/KRISP-0179/2020|EPI ISL 482705|B.1.5.16|South Africa|2020-06-06	Africa|hCoV-19/South Africa/KRISP-K002188/2020|EPI ISL 515587|B.1.5|South Africa|2020-07-08	0.0002047950	Africa
Africa|hCoV-19/South Africa/KRISP-0185/2020|EPI ISL 482708|B.1.1|South Africa|2020-06-07	Africa|hCoV-19/South Africa/KRISP-K002188/2020|EPI ISL 515587|B.1.5|South Africa|2020-07-08	0.0002048090	Africa
Africa|hCoV-19/South Africa/KRISP-0190/2020|EPI ISL 482709|B.1.1.273|South Africa|2020-06-06	Africa|hCoV-19/South Africa/KRISP-K002188/2020|EPI ISL 515587|B.1.5|South Africa|2020-07-08	0.0002391210	Africa
Africa|hCoV-19/South Africa/KRISP-0191/2020|EPI ISL 482710|B.1.106|South Africa|2020-06-04	Africa|hCoV-19/South Africa/KRISP-K002188/2020|EPI ISL 515587|B.1.5|South Africa|2020-07-08	0.0001365897	Africa
Africa|hCoV-19/South Africa/KRISP-0193/2020|EPI ISL 482848|B.1.106|South Africa|2020-06-03	Africa|hCoV-19/South Africa/KRISP-K002188/2020|EPI ISL 515587|B.1.5|South Africa|2020-07-08	0.0001031586	Africa
Africa|hCoV-19/South Africa/KRISP-0194/2020|EPI ISL 482849|B.1.106|South Africa|2020-06-06	Africa|hCoV-19/South Africa/KRISP-K002188/2020|EPI ISL 515587|B.1.5|South Africa|2020-07-08	0.0001056280	Africa
Africa|hCoV-19/South Africa/KRISP-0195/2020|EPI ISL 482850|B.1.106|South Africa|2020-06-07	Africa|hCoV-19/South Africa/KRISP-K002188/2020|EPI ISL 515587|B.1.5|South Africa|2020-07-08	0.0001735871	Africa
Africa|hCoV-19/South Africa/KRISP-0196/2020|EPI ISL 482712|B.1.106|South Africa|2020-06-08	Africa|hCoV-19/South Africa/KRISP-K002188/2020|EPI ISL 515587|B.1.5|South Africa|2020-07-08	0.0001706474	Africa
Africa|hCoV-19/South Africa/KRISP-0197/2020|EPI ISL 482713|B.1.1.206|South Africa|2020-06-08	Africa|hCoV-19/South Africa/KRISP-K002188/2020|EPI ISL 515587|B.1.5|South Africa|2020-07-08	0.0002072543	Africa
Africa|hCoV-19/South Africa/KRISP-0198/2020|EPI ISL 482851|B.1.1|South Africa|2020-06-11	Africa|hCoV-19/South Africa/KRISP-K002188/2020|EPI ISL 515587|B.1.5|South Africa|2020-07-08	0.0001718874	Africa
Africa|hCoV-19/South Africa/KRISP-0199/2020|EPI ISL 482714|B.1.5|South Africa|2020-06-11	Africa|hCoV-19/South Africa/KRISP-K002188/2020|EPI ISL 515587|B.1.5|South Africa|2020-07-08	0.0001382912	Africa
Africa|hCoV-19/South Africa/KRISP-02/2020|EPI ISL 421572|B|South Africa|2020-03-23	Africa|hCoV-19/South Africa/KRISP-K002188/2020|EPI ISL 515587|B.1.5|South Africa|2020-07-08	0.0003490692	Africa
Africa|hCoV-19/South Africa/KRISP-0200/2020|EPI ISL 482715|B.1.5|South Africa|2020-06-11	Africa|hCoV-19/South Africa/KRISP-K002188/2020|EPI ISL 515587|B.1.5|South Africa|2020-07-08	0.0000691108	Africa
Africa|hCoV-19/South Africa/KRISP-0201/2020|EPI ISL 482716|B.1.1|South Africa|2020-06-11	Africa|hCoV-19/South Africa/KRISP-K002188/2020|EPI ISL 515587|B.1.5|South Africa|2020-07-08	0.0001365216	Africa
Africa|hCoV-19/South Africa/KRISP-0203/2020|EPI ISL 482852|B.1.1|South Africa|2020-06-11	Africa|hCoV-19/South Africa/KRISP-K002188/2020|EPI ISL 515587|B.1.5|South Africa|2020-07-08	0.0001706981	Africa
Africa|hCoV-19/South Africa/KRISP-0206/2020|EPI ISL 482719|B.1.5|South Africa|2020-06-11	Africa|hCoV-19/South Africa/KRISP-K002188/2020|EPI ISL 515587|B.1.5|South Africa|2020-07-08	0.0001026434	Africa
Africa|hCoV-19/South Africa/KRISP-0211/2020|EPI ISL 482720|B.1.5|South Africa|2020-06-11	Africa|hCoV-19/South Africa/KRISP-K002188/2020|EPI ISL 515587|B.1.5|South Africa|2020-07-08	0.0000682781	Africa
Africa|hCoV-19/South Africa/KRISP-0212/2020|EPI ISL 482721|B.1.5|South Africa|2020-06-11	Africa|hCoV-19/South Africa/KRISP-K002188/2020|EPI ISL 515587|B.1.5|South Africa|2020-07-08	0.0000684603	Africa
Africa|hCoV-19/South Africa/KRISP-0213/2020|EPI ISL 482722|B.1.5|South Africa|2020-06-11	Africa|hCoV-19/South Africa/KRISP-K002188/2020|EPI ISL 515587|B.1.5|South Africa|2020-07-08	0.0000341520	Africa
Africa|hCoV-19/South Africa/KRISP-0214/2020|EPI ISL 482723|B.1.5|South Africa|2020-06-11	Africa|hCoV-19/South Africa/KRISP-K002188/2020|EPI ISL 515587|B.1.5|South Africa|2020-07-08	0.0001371013	Africa
Africa|hCoV-19/South Africa/KRISP-0224/2020|EPI ISL 482724|B.1.144|South Africa|2020-06-11	Africa|hCoV-19/South Africa/KRISP-K002188/2020|EPI ISL 515587|B.1.5|South Africa|2020-07-08	0.0000690940	Africa
Africa|hCoV-19/South Africa/KRISP-0243/2020|EPI ISL 482725|B.1.140|South Africa|2020-06-14	Africa|hCoV-19/South Africa/KRISP-K002188/2020|EPI ISL 515587|B.1.5|South Africa|2020-07-08	0.0002101377	Africa
Africa|hCoV-19/South Africa/KRISP-0245/2020|EPI ISL 482726|B.1.144|South Africa|2020-06-14	Africa|hCoV-19/South Africa/KRISP-K002188/2020|EPI ISL 515587|B.1.5|South Africa|2020-07-08	0.0001023842	Africa
Africa|hCoV-19/South Africa/KRISP-0255/2020|EPI ISL 482728|B.1.5|South Africa|2020-06-14	Africa|hCoV-19/South Africa/KRISP-K002188/2020|EPI ISL 515587|B.1.5|South Africa|2020-07-08	0.0000689997	Africa
Africa|hCoV-19/South Africa/KRISP-0259/2020|EPI ISL 482729|B.1|South Africa|2020-06-15	Africa|hCoV-19/South Africa/KRISP-K002188/2020|EPI ISL 515587|B.1.5|South Africa|2020-07-08	0.0001736842	Africa
Africa|hCoV-19/South Africa/KRISP-0260/2020|EPI ISL 482730|B.1.140|South Africa|2020-06-15	Africa|hCoV-19/South Africa/KRISP-K002188/2020|EPI ISL 515587|B.1.5|South Africa|2020-07-08	0.0002777056	Africa
Africa|hCoV-19/South Africa/KRISP-0261/2020|EPI ISL 482731|B.1.5|South Africa|2020-06-15	Africa|hCoV-19/South Africa/KRISP-K002188/2020|EPI ISL 515587|B.1.5|South Africa|2020-07-08	0.0001382551	Africa
Africa|hCoV-19/South Africa/KRISP-0266/2020|EPI ISL 482853|B.1.1|South Africa|2020-06-17	Africa|hCoV-19/South Africa/KRISP-K002188/2020|EPI ISL 515587|B.1.5|South Africa|2020-07-08	0.0003072597	Africa
Africa|hCoV-19/South Africa/KRISP-0267/2020|EPI ISL 482854|A|South Africa|2020-06-17	Africa|hCoV-19/South Africa/KRISP-K002188/2020|EPI ISL 515587|B.1.5|South Africa|2020-07-08	0.0006894690	Africa
Africa|hCoV-19/South Africa/KRISP-0268/2020|EPI ISL 482855|B.1.1.117|South Africa|2020-06-17	Africa|hCoV-19/South Africa/KRISP-K002188/2020|EPI ISL 515587|B.1.5|South Africa|2020-07-08	0.0002418635	Africa
Africa|hCoV-19/South Africa/KRISP-0269/2020|EPI ISL 482856|B.1.5|South Africa|2020-06-17	Africa|hCoV-19/South Africa/KRISP-K002188/2020|EPI ISL 515587|B.1.5|South Africa|2020-07-08	0.0001378463	Africa
Africa|hCoV-19/South Africa/KRISP-0270/2020|EPI ISL 482857|B.1.1.117|South Africa|2020-06-17	Africa|hCoV-19/South Africa/KRISP-K002188/2020|EPI ISL 515587|B.1.5|South Africa|2020-07-08	0.0002403688	Africa
Africa|hCoV-19/South Africa/KRISP-0271/2020|EPI ISL 482858|B.1.1|South Africa|2020-06-17	Africa|hCoV-19/South Africa/KRISP-K002188/2020|EPI ISL 515587|B.1.5|South Africa|2020-07-08	0.0002770884	Africa
Africa|hCoV-19/South Africa/KRISP-0272/2020|EPI ISL 482859|B.1.1|South Africa|2020-06-17	Africa|hCoV-19/South Africa/KRISP-K002188/2020|EPI ISL 515587|B.1.5|South Africa|2020-07-08	0.0001724760	Africa
Africa|hCoV-19/South Africa/KRISP-0273/2020|EPI ISL 482860|B.1.1.57|South Africa|2020-06-18	Africa|hCoV-19/South Africa/KRISP-K002188/2020|EPI ISL 515587|B.1.5|South Africa|2020-07-08	0.0003459494	Africa
Africa|hCoV-19/South Africa/KRISP-0274/2020|EPI ISL 482861|B.1.1.57|South Africa|2020-06-18	Africa|hCoV-19/South Africa/KRISP-K002188/2020|EPI ISL 515587|B.1.5|South Africa|2020-07-08	0.0003452213	Africa
Africa|hCoV-19/South Africa/KRISP-0275/2020|EPI ISL 482862|B.1.1|South Africa|2020-06-18	Africa|hCoV-19/South Africa/KRISP-K002188/2020|EPI ISL 515587|B.1.5|South Africa|2020-07-08	0.0001710467	Africa
Africa|hCoV-19/South Africa/KRISP-0276/2020|EPI ISL 482863|B.1.1.57|South Africa|2020-06-18	Africa|hCoV-19/South Africa/KRISP-K002188/2020|EPI ISL 515587|B.1.5|South Africa|2020-07-08	0.0003478141	Africa
Africa|hCoV-19/South Africa/KRISP-0277/2020|EPI ISL 482864|B.1.1.273|South Africa|2020-06-16	Africa|hCoV-19/South Africa/KRISP-K002188/2020|EPI ISL 515587|B.1.5|South Africa|2020-07-08	0.0003816057	Africa
Africa|hCoV-19/South Africa/KRISP-0278/2020|EPI ISL 482865|B.1.1.75|South Africa|2020-06-16	Africa|hCoV-19/South Africa/KRISP-K002188/2020|EPI ISL 515587|B.1.5|South Africa|2020-07-08	0.0002404126	Africa
Africa|hCoV-19/South Africa/KRISP-0279/2020|EPI ISL 482866|B.1.1.56|South Africa|2020-06-16	Africa|hCoV-19/South Africa/KRISP-K002188/2020|EPI ISL 515587|B.1.5|South Africa|2020-07-08	0.0002779662	Africa
Africa|hCoV-19/South Africa/KRISP-0280/2020|EPI ISL 482867|B.1.1.206|South Africa|2020-06-16	Africa|hCoV-19/South Africa/KRISP-K002188/2020|EPI ISL 515587|B.1.5|South Africa|2020-07-08	0.0002389382	Africa
Africa|hCoV-19/South Africa/KRISP-0281/2020|EPI ISL 482868|B.1.1.206|South Africa|2020-06-16	Africa|hCoV-19/South Africa/KRISP-K002188/2020|EPI ISL 515587|B.1.5|South Africa|2020-07-08	0.0002427828	Africa
Africa|hCoV-19/South Africa/KRISP-0282/2020|EPI ISL 482869|B.1.1.206|South Africa|2020-06-16	Africa|hCoV-19/South Africa/KRISP-K002188/2020|EPI ISL 515587|B.1.5|South Africa|2020-07-08	0.0002773180	Africa
Africa|hCoV-19/South Africa/KRISP-0283/2020|EPI ISL 482870|B.1.1.206|South Africa|2020-06-16	Africa|hCoV-19/South Africa/KRISP-K002188/2020|EPI ISL 515587|B.1.5|South Africa|2020-07-08	0.0002462989	Africa
Africa|hCoV-19/South Africa/KRISP-0284/2020|EPI ISL 482871|B.1.1.206|South Africa|2020-06-16	Africa|hCoV-19/South Africa/KRISP-K002188/2020|EPI ISL 515587|B.1.5|South Africa|2020-07-08	0.0003091634	Africa
Africa|hCoV-19/South Africa/KRISP-0285/2020|EPI ISL 482872|B.1.1.206|South Africa|2020-06-16	Africa|hCoV-19/South Africa/KRISP-K002188/2020|EPI ISL 515587|B.1.5|South Africa|2020-07-08	0.0002779054	Africa
Africa|hCoV-19/South Africa/KRISP-0286/2020|EPI ISL 487277|B.1.1|South Africa|2020-06-26	Africa|hCoV-19/South Africa/KRISP-K002188/2020|EPI ISL 515587|B.1.5|South Africa|2020-07-08	0.0001365216	Africa
Africa|hCoV-19/South Africa/KRISP-0287/2020|EPI ISL 487278|B.1.1.84|South Africa|2020-06-26	Africa|hCoV-19/South Africa/KRISP-K002188/2020|EPI ISL 515587|B.1.5|South Africa|2020-07-08	0.0001709122	Africa
Africa|hCoV-19/South Africa/KRISP-0288/2020|EPI ISL 487279|B.1.140|South Africa|2020-06-26	Africa|hCoV-19/South Africa/KRISP-K002188/2020|EPI ISL 515587|B.1.5|South Africa|2020-07-08	0.0001739718	Africa
Africa|hCoV-19/South Africa/KRISP-0290/2020|EPI ISL 487280|B.1.1.84|South Africa|2020-06-26	Africa|hCoV-19/South Africa/KRISP-K002188/2020|EPI ISL 515587|B.1.5|South Africa|2020-07-08	0.0002049937	Africa
Africa|hCoV-19/South Africa/KRISP-0291/2020|EPI ISL 487281|B.1.1.84|South Africa|2020-06-26	Africa|hCoV-19/South Africa/KRISP-K002188/2020|EPI ISL 515587|B.1.5|South Africa|2020-07-08	0.0002735885	Africa
Africa|hCoV-19/South Africa/KRISP-0293/2020|EPI ISL 487282|B.1.5|South Africa|2020-06-25	Africa|hCoV-19/South Africa/KRISP-K002188/2020|EPI ISL 515587|B.1.5|South Africa|2020-07-08	0.0002458691	Africa
Africa|hCoV-19/South Africa/KRISP-0296/2020|EPI ISL 487284|B.1.1.57|South Africa|2020-06-26	Africa|hCoV-19/South Africa/KRISP-K002188/2020|EPI ISL 515587|B.1.5|South Africa|2020-07-08	0.0001735776	Africa
Africa|hCoV-19/South Africa/KRISP-0297/2020|EPI ISL 487285|B.1.1.84|South Africa|2020-06-26	Africa|hCoV-19/South Africa/KRISP-K002188/2020|EPI ISL 515587|B.1.5|South Africa|2020-07-08	0.0000690217	Africa
Africa|hCoV-19/South Africa/KRISP-0299/2020|EPI ISL 487287|B.1.140|South Africa|2020-06-25	Africa|hCoV-19/South Africa/KRISP-K002188/2020|EPI ISL 515587|B.1.5|South Africa|2020-07-08	0.0002409832	Africa
Africa|hCoV-19/South Africa/KRISP-0300/2020|EPI ISL 487288|B.1.140|South Africa|2020-06-25	Africa|hCoV-19/South Africa/KRISP-K002188/2020|EPI ISL 515587|B.1.5|South Africa|2020-07-08	0.0001706629	Africa
Africa|hCoV-19/South Africa/KRISP-0302/2020|EPI ISL 487289|B.1.5|South Africa|2020-06-24	Africa|hCoV-19/South Africa/KRISP-K002188/2020|EPI ISL 515587|B.1.5|South Africa|2020-07-08	0.0001754033	Africa
Africa|hCoV-19/South Africa/KRISP-0303/2020|EPI ISL 487348|B.1.144|South Africa|2020-06-25	Africa|hCoV-19/South Africa/KRISP-K002188/2020|EPI ISL 515587|B.1.5|South Africa|2020-07-08	0.0002067350	Africa
Africa|hCoV-19/South Africa/KRISP-0305/2020|EPI ISL 487291|B.1.1.206|South Africa|2020-06-24	Africa|hCoV-19/South Africa/KRISP-K002188/2020|EPI ISL 515587|B.1.5|South Africa|2020-07-08	0.0002133748	Africa
Africa|hCoV-19/South Africa/KRISP-0308/2020|EPI ISL 487292|C.1|South Africa|2020-06-24	Africa|hCoV-19/South Africa/KRISP-K002188/2020|EPI ISL 515587|B.1.5|South Africa|2020-07-08	0.0003087568	Africa
Africa|hCoV-19/South Africa/KRISP-0309/2020|EPI ISL 487293|C.1|South Africa|2020-06-24	Africa|hCoV-19/South Africa/KRISP-K002188/2020|EPI ISL 515587|B.1.5|South Africa|2020-07-08	0.0003495903	Africa
Africa|hCoV-19/South Africa/KRISP-0310/2020|EPI ISL 487294|C.1|South Africa|2020-06-24	Africa|hCoV-19/South Africa/KRISP-K002188/2020|EPI ISL 515587|B.1.5|South Africa|2020-07-08	0.0003106034	Africa
Africa|hCoV-19/South Africa/KRISP-0312/2020|EPI ISL 487295|B.1.1.62|South Africa|2020-06-24	Africa|hCoV-19/South Africa/KRISP-K002188/2020|EPI ISL 515587|B.1.5|South Africa|2020-07-08	0.0002056139	Africa
Africa|hCoV-19/South Africa/KRISP-0318/2020|EPI ISL 487297|B.1.1.206|South Africa|2020-06-23	Africa|hCoV-19/South Africa/KRISP-K002188/2020|EPI ISL 515587|B.1.5|South Africa|2020-07-08	0.0002048908	Africa
Africa|hCoV-19/South Africa/KRISP-0321/2020|EPI ISL 487298|B.1.1.206|South Africa|2020-06-24	Africa|hCoV-19/South Africa/KRISP-K002188/2020|EPI ISL 515587|B.1.5|South Africa|2020-07-08	0.0002778793	Africa
Africa|hCoV-19/South Africa/KRISP-0322/2020|EPI ISL 487299|B.1.1.288|South Africa|2020-06-24	Africa|hCoV-19/South Africa/KRISP-K002188/2020|EPI ISL 515587|B.1.5|South Africa|2020-07-08	0.0001410410	Africa
Africa|hCoV-19/South Africa/KRISP-0323/2020|EPI ISL 487300|B.1.1.288|South Africa|2020-06-24	Africa|hCoV-19/South Africa/KRISP-K002188/2020|EPI ISL 515587|B.1.5|South Africa|2020-07-08	0.0001387854	Africa
Africa|hCoV-19/South Africa/KRISP-0327/2020|EPI ISL 487301|C.1|South Africa|2020-06-24	Africa|hCoV-19/South Africa/KRISP-K002188/2020|EPI ISL 515587|B.1.5|South Africa|2020-07-08	0.0003170693	Africa
Africa|hCoV-19/South Africa/KRISP-0331/2020|EPI ISL 487302|B.1.1.206|South Africa|2020-06-24	Africa|hCoV-19/South Africa/KRISP-K002188/2020|EPI ISL 515587|B.1.5|South Africa|2020-07-08	0.0002431199	Africa
Africa|hCoV-19/South Africa/KRISP-0332/2020|EPI ISL 487303|C.1|South Africa|2020-06-24	Africa|hCoV-19/South Africa/KRISP-K002188/2020|EPI ISL 515587|B.1.5|South Africa|2020-07-08	0.0003473085	Africa
Africa|hCoV-19/South Africa/KRISP-0336/2020|EPI ISL 487304|B.1.1.273|South Africa|2020-06-18	Africa|hCoV-19/South Africa/KRISP-K002188/2020|EPI ISL 515587|B.1.5|South Africa|2020-07-08	0.0003413845	Africa
Africa|hCoV-19/South Africa/KRISP-0337/2020|EPI ISL 495517|B.1.1.273|South Africa|2020-06-18	Africa|hCoV-19/South Africa/KRISP-K002188/2020|EPI ISL 515587|B.1.5|South Africa|2020-07-08	0.0003485341	Africa
Africa|hCoV-19/South Africa/KRISP-0338/2020|EPI ISL 487305|B.1.1.273|South Africa|2020-06-18	Africa|hCoV-19/South Africa/KRISP-K002188/2020|EPI ISL 515587|B.1.5|South Africa|2020-07-08	0.0003096356	Africa
Africa|hCoV-19/South Africa/KRISP-0339/2020|EPI ISL 487306|B.1.1.273|South Africa|2020-06-18	Africa|hCoV-19/South Africa/KRISP-K002188/2020|EPI ISL 515587|B.1.5|South Africa|2020-07-08	0.0003156066	Africa
Africa|hCoV-19/South Africa/KRISP-0340/2020|EPI ISL 487307|B.1.1.273|South Africa|2020-06-17	Africa|hCoV-19/South Africa/KRISP-K002188/2020|EPI ISL 515587|B.1.5|South Africa|2020-07-08	0.0003129949	Africa
Africa|hCoV-19/South Africa/KRISP-0342/2020|EPI ISL 495518|B.1.1.206|South Africa|2020-06-18	Africa|hCoV-19/South Africa/KRISP-K002188/2020|EPI ISL 515587|B.1.5|South Africa|2020-07-08	0.0002472661	Africa
Africa|hCoV-19/South Africa/KRISP-0343/2020|EPI ISL 495519|H.1|South Africa|2020-06-18	Africa|hCoV-19/South Africa/KRISP-K002188/2020|EPI ISL 515587|B.1.5|South Africa|2020-07-08	0.0002064869	Africa
Africa|hCoV-19/South Africa/KRISP-0344/2020|EPI ISL 495520|C.1|South Africa|2020-06-20	Africa|hCoV-19/South Africa/KRISP-K002188/2020|EPI ISL 515587|B.1.5|South Africa|2020-07-08	0.0004798496	Africa
Africa|hCoV-19/South Africa/KRISP-0346/2020|EPI ISL 495521|B.1.140|South Africa|2020-06-18	Africa|hCoV-19/South Africa/KRISP-K002188/2020|EPI ISL 515587|B.1.5|South Africa|2020-07-08	0.0002083356	Africa
Africa|hCoV-19/South Africa/KRISP-0347/2020|EPI ISL 487308|B.1.1.206|South Africa|2020-06-18	Africa|hCoV-19/South Africa/KRISP-K002188/2020|EPI ISL 515587|B.1.5|South Africa|2020-07-08	0.0003413914	Africa
Africa|hCoV-19/South Africa/KRISP-0348/2020|EPI ISL 487309|B.1.144|South Africa|2020-06-18	Africa|hCoV-19/South Africa/KRISP-K002188/2020|EPI ISL 515587|B.1.5|South Africa|2020-07-08	0.0001747579	Africa
Africa|hCoV-19/South Africa/KRISP-0349/2020|EPI ISL 487310|B.1.1.206|South Africa|2020-06-17	Africa|hCoV-19/South Africa/KRISP-K002188/2020|EPI ISL 515587|B.1.5|South Africa|2020-07-08	0.0001719701	Africa
Africa|hCoV-19/South Africa/KRISP-0350/2020|EPI ISL 487311|B.1.1.206|South Africa|2020-06-17	Africa|hCoV-19/South Africa/KRISP-K002188/2020|EPI ISL 515587|B.1.5|South Africa|2020-07-08	0.0001708188	Africa
Africa|hCoV-19/South Africa/KRISP-0352/2020|EPI ISL 487312|B.1.1.206|South Africa|2020-06-17	Africa|hCoV-19/South Africa/KRISP-K002188/2020|EPI ISL 515587|B.1.5|South Africa|2020-07-08	0.0001707721	Africa
Africa|hCoV-19/South Africa/KRISP-0356/2020|EPI ISL 487313|B.1.5|South Africa|2020-06-25	Africa|hCoV-19/South Africa/KRISP-K002188/2020|EPI ISL 515587|B.1.5|South Africa|2020-07-08	0.0002060637	Africa
Africa|hCoV-19/South Africa/KRISP-0360/2020|EPI ISL 487314|C.1|South Africa|2020-06-19	Africa|hCoV-19/South Africa/KRISP-K002188/2020|EPI ISL 515587|B.1.5|South Africa|2020-07-08	0.0004096600	Africa
Africa|hCoV-19/South Africa/KRISP-0361/2020|EPI ISL 487315|B.1.1.206|South Africa|2020-06-18	Africa|hCoV-19/South Africa/KRISP-K002188/2020|EPI ISL 515587|B.1.5|South Africa|2020-07-08	0.0003159710	Africa
Africa|hCoV-19/South Africa/KRISP-0365/2020|EPI ISL 487316|B.1.1.84|South Africa|2020-06-25	Africa|hCoV-19/South Africa/KRISP-K002188/2020|EPI ISL 515587|B.1.5|South Africa|2020-07-08	0.0002047959	Africa
Africa|hCoV-19/South Africa/KRISP-0366/2020|EPI ISL 487317|B.1.1|South Africa|2020-06-18	Africa|hCoV-19/South Africa/KRISP-K002188/2020|EPI ISL 515587|B.1.5|South Africa|2020-07-08	0.0001059840	Africa
Africa|hCoV-19/South Africa/KRISP-0367/2020|EPI ISL 487318|B.1.1.273|South Africa|2020-06-25	Africa|hCoV-19/South Africa/KRISP-K002188/2020|EPI ISL 515587|B.1.5|South Africa|2020-07-08	0.0003072127	Africa
Africa|hCoV-19/South Africa/KRISP-0368/2020|EPI ISL 487319|B.1.1|South Africa|2020-06-18	Africa|hCoV-19/South Africa/KRISP-K002188/2020|EPI ISL 515587|B.1.5|South Africa|2020-07-08	0.0001365249	Africa
Africa|hCoV-19/South Africa/KRISP-0369/2020|EPI ISL 487320|B.1.1.84|South Africa|2020-06-25	Africa|hCoV-19/South Africa/KRISP-K002188/2020|EPI ISL 515587|B.1.5|South Africa|2020-07-08	0.0002047908	Africa
Africa|hCoV-19/South Africa/KRISP-0370/2020|EPI ISL 487321|B.1.140|South Africa|2020-06-25	Africa|hCoV-19/South Africa/KRISP-K002188/2020|EPI ISL 515587|B.1.5|South Africa|2020-07-08	0.0002048090	Africa
Africa|hCoV-19/South Africa/KRISP-0372/2020|EPI ISL 487323|B.1.106|South Africa|2020-06-19	Africa|hCoV-19/South Africa/KRISP-K002188/2020|EPI ISL 515587|B.1.5|South Africa|2020-07-08	0.0001032463	Africa
Africa|hCoV-19/South Africa/KRISP-0373/2020|EPI ISL 487324|B.1.106|South Africa|2020-06-19	Africa|hCoV-19/South Africa/KRISP-K002188/2020|EPI ISL 515587|B.1.5|South Africa|2020-07-08	0.0001706550	Africa
Africa|hCoV-19/South Africa/KRISP-0375/2020|EPI ISL 487325|B.1.140|South Africa|2020-06-25	Africa|hCoV-19/South Africa/KRISP-K002188/2020|EPI ISL 515587|B.1.5|South Africa|2020-07-08	0.0002063158	Africa
Africa|hCoV-19/South Africa/KRISP-0376/2020|EPI ISL 487326|B.1.5|South Africa|2020-06-22	Africa|hCoV-19/South Africa/KRISP-K002188/2020|EPI ISL 515587|B.1.5|South Africa|2020-07-08	0.0000342162	Africa
Africa|hCoV-19/South Africa/KRISP-0377/2020|EPI ISL 495522|B.1.1|South Africa|2020-06-22	Africa|hCoV-19/South Africa/KRISP-K002188/2020|EPI ISL 515587|B.1.5|South Africa|2020-07-08	0.0001425943	Africa
Africa|hCoV-19/South Africa/KRISP-0378/2020|EPI ISL 487327|B.1.1.84|South Africa|2020-06-22	Africa|hCoV-19/South Africa/KRISP-K002188/2020|EPI ISL 515587|B.1.5|South Africa|2020-07-08	0.0002110718	Africa
Africa|hCoV-19/South Africa/KRISP-0380/2020|EPI ISL 487328|B.1.1.84|South Africa|2020-06-25	Africa|hCoV-19/South Africa/KRISP-K002188/2020|EPI ISL 515587|B.1.5|South Africa|2020-07-08	0.0001708246	Africa
Africa|hCoV-19/South Africa/KRISP-0382/2020|EPI ISL 495523|B.1.140|South Africa|2020-06-25	Africa|hCoV-19/South Africa/KRISP-K002188/2020|EPI ISL 515587|B.1.5|South Africa|2020-07-08	0.0001753547	Africa
Africa|hCoV-19/South Africa/KRISP-0383/2020|EPI ISL 495524|B.1.140|South Africa|2020-06-25	Africa|hCoV-19/South Africa/KRISP-K002188/2020|EPI ISL 515587|B.1.5|South Africa|2020-07-08	0.0003788655	Africa
Africa|hCoV-19/South Africa/KRISP-0384/2020|EPI ISL 495525|B.1.140|South Africa|2020-06-25	Africa|hCoV-19/South Africa/KRISP-K002188/2020|EPI ISL 515587|B.1.5|South Africa|2020-07-08	0.0001748660	Africa
Africa|hCoV-19/South Africa/KRISP-0386/2020|EPI ISL 487329|B.1.1.62|South Africa|2020-07-01	Africa|hCoV-19/South Africa/KRISP-K002188/2020|EPI ISL 515587|B.1.5|South Africa|2020-07-08	0.0002048089	Africa
Africa|hCoV-19/South Africa/KRISP-0387/2020|EPI ISL 487330|B.1.1.99|South Africa|2020-07-01	Africa|hCoV-19/South Africa/KRISP-K002188/2020|EPI ISL 515587|B.1.5|South Africa|2020-07-08	0.0002389904	Africa
Africa|hCoV-19/South Africa/KRISP-0388/2020|EPI ISL 487331|B.1.140|South Africa|2020-07-01	Africa|hCoV-19/South Africa/KRISP-K002188/2020|EPI ISL 515587|B.1.5|South Africa|2020-07-08	0.0001719659	Africa
Africa|hCoV-19/South Africa/KRISP-0389/2020|EPI ISL 487332|C.9|South Africa|2020-07-01	Africa|hCoV-19/South Africa/KRISP-K002188/2020|EPI ISL 515587|B.1.5|South Africa|2020-07-08	0.0003755307	Africa
Africa|hCoV-19/South Africa/KRISP-0390/2020|EPI ISL 487333|C.2|South Africa|2020-07-01	Africa|hCoV-19/South Africa/KRISP-K002188/2020|EPI ISL 515587|B.1.5|South Africa|2020-07-08	0.0003760826	Africa
Africa|hCoV-19/South Africa/KRISP-0391/2020|EPI ISL 487334|B.1.1.206|South Africa|2020-07-01	Africa|hCoV-19/South Africa/KRISP-K002188/2020|EPI ISL 515587|B.1.5|South Africa|2020-07-08	0.0001706963	Africa
Africa|hCoV-19/South Africa/KRISP-0392/2020|EPI ISL 487335|B.1.5.19|South Africa|2020-07-01	Africa|hCoV-19/South Africa/KRISP-K002188/2020|EPI ISL 515587|B.1.5|South Africa|2020-07-08	0.0001770554	Africa
Africa|hCoV-19/South Africa/KRISP-0393/2020|EPI ISL 487336|C.6|South Africa|2020-07-01	Africa|hCoV-19/South Africa/KRISP-K002188/2020|EPI ISL 515587|B.1.5|South Africa|2020-07-08	0.0003072927	Africa
Africa|hCoV-19/South Africa/KRISP-0394/2020|EPI ISL 487337|B.1.5.19|South Africa|2020-07-01	Africa|hCoV-19/South Africa/KRISP-K002188/2020|EPI ISL 515587|B.1.5|South Africa|2020-07-08	0.0003414660	Africa
Africa|hCoV-19/South Africa/KRISP-0395/2020|EPI ISL 487338|C.2|South Africa|2020-07-01	Africa|hCoV-19/South Africa/KRISP-K002188/2020|EPI ISL 515587|B.1.5|South Africa|2020-07-08	0.0003413694	Africa
Africa|hCoV-19/South Africa/KRISP-0396/2020|EPI ISL 487339|C.1|South Africa|2020-07-01	Africa|hCoV-19/South Africa/KRISP-K002188/2020|EPI ISL 515587|B.1.5|South Africa|2020-07-08	0.0003758142	Africa
Africa|hCoV-19/South Africa/KRISP-0397/2020|EPI ISL 487340|B.1.5|South Africa|2020-07-01	Africa|hCoV-19/South Africa/KRISP-K002188/2020|EPI ISL 515587|B.1.5|South Africa|2020-07-08	0.0001023822	Africa
Africa|hCoV-19/South Africa/KRISP-0398/2020|EPI ISL 487341|B.1.1.206|South Africa|2020-07-01	Africa|hCoV-19/South Africa/KRISP-K002188/2020|EPI ISL 515587|B.1.5|South Africa|2020-07-08	0.0002436809	Africa
Africa|hCoV-19/South Africa/KRISP-04/2020|EPI ISL 436684|B.1.1.273|South Africa|2020-03-31	Africa|hCoV-19/South Africa/KRISP-K002188/2020|EPI ISL 515587|B.1.5|South Africa|2020-07-08	0.0001710759	Africa
Africa|hCoV-19/South Africa/KRISP-0402/2020|EPI ISL 495527|B.1.140|South Africa|2020-06-23	Africa|hCoV-19/South Africa/KRISP-K002188/2020|EPI ISL 515587|B.1.5|South Africa|2020-07-08	0.0002389789	Africa
Africa|hCoV-19/South Africa/KRISP-0403/2020|EPI ISL 495528|C.1|South Africa|2020-06-23	Africa|hCoV-19/South Africa/KRISP-K002188/2020|EPI ISL 515587|B.1.5|South Africa|2020-07-08	0.0003094440	Africa
Africa|hCoV-19/South Africa/KRISP-0404/2020|EPI ISL 495529|B.1.1.206|South Africa|2020-06-24	Africa|hCoV-19/South Africa/KRISP-K002188/2020|EPI ISL 515587|B.1.5|South Africa|2020-07-08	0.0002389487	Africa
Africa|hCoV-19/South Africa/KRISP-0405/2020|EPI ISL 495530|B.1.140|South Africa|2020-06-23	Africa|hCoV-19/South Africa/KRISP-K002188/2020|EPI ISL 515587|B.1.5|South Africa|2020-07-08	0.0002389544	Africa
Africa|hCoV-19/South Africa/KRISP-0406/2020|EPI ISL 495531|B.1.1.206|South Africa|2020-06-22	Africa|hCoV-19/South Africa/KRISP-K002188/2020|EPI ISL 515587|B.1.5|South Africa|2020-07-08	0.0002429903	Africa
Africa|hCoV-19/South Africa/KRISP-0407/2020|EPI ISL 495532|B.1.5|South Africa|2020-06-24	Africa|hCoV-19/South Africa/KRISP-K002188/2020|EPI ISL 515587|B.1.5|South Africa|2020-07-08	0.0000343840	Africa
Africa|hCoV-19/South Africa/KRISP-0408/2020|EPI ISL 495533|B.1.140|South Africa|2020-06-23	Africa|hCoV-19/South Africa/KRISP-K002188/2020|EPI ISL 515587|B.1.5|South Africa|2020-07-08	0.0002467067	Africa
Africa|hCoV-19/South Africa/KRISP-0409/2020|EPI ISL 495534|C.1|South Africa|2020-06-23	Africa|hCoV-19/South Africa/KRISP-K002188/2020|EPI ISL 515587|B.1.5|South Africa|2020-07-08	0.0003072259	Africa
Africa|hCoV-19/South Africa/KRISP-0410/2020|EPI ISL 495535|B.1.140|South Africa|2020-07-02	Africa|hCoV-19/South Africa/KRISP-K002188/2020|EPI ISL 515587|B.1.5|South Africa|2020-07-08	0.0002730898	Africa
Africa|hCoV-19/South Africa/KRISP-0411/2020|EPI ISL 495536|B.1.1.206|South Africa|2020-07-02	Africa|hCoV-19/South Africa/KRISP-K002188/2020|EPI ISL 515587|B.1.5|South Africa|2020-07-08	0.0003072397	Africa
Africa|hCoV-19/South Africa/KRISP-0412/2020|EPI ISL 495537|B.1.1.206|South Africa|2020-07-02	Africa|hCoV-19/South Africa/KRISP-K002188/2020|EPI ISL 515587|B.1.5|South Africa|2020-07-08	0.0003413845	Africa
Africa|hCoV-19/South Africa/KRISP-0413/2020|EPI ISL 495538|B.1.1.40|South Africa|2020-07-02	Africa|hCoV-19/South Africa/KRISP-K002188/2020|EPI ISL 515587|B.1.5|South Africa|2020-07-08	0.0003072261	Africa
Africa|hCoV-19/South Africa/KRISP-0414/2020|EPI ISL 495539|B.1.140|South Africa|2020-07-02	Africa|hCoV-19/South Africa/KRISP-K002188/2020|EPI ISL 515587|B.1.5|South Africa|2020-07-08	0.0002047999	Africa
Africa|hCoV-19/South Africa/KRISP-0415/2020|EPI ISL 495540|B.1.140|South Africa|2020-07-02	Africa|hCoV-19/South Africa/KRISP-K002188/2020|EPI ISL 515587|B.1.5|South Africa|2020-07-08	0.0002389381	Africa
Africa|hCoV-19/South Africa/KRISP-0417/2020|EPI ISL 495541|B.1.1.62|South Africa|2020-07-02	Africa|hCoV-19/South Africa/KRISP-K002188/2020|EPI ISL 515587|B.1.5|South Africa|2020-07-08	0.0002730963	Africa
Africa|hCoV-19/South Africa/KRISP-0418/2020|EPI ISL 495542|B.1.1.206|South Africa|2020-07-02	Africa|hCoV-19/South Africa/KRISP-K002188/2020|EPI ISL 515587|B.1.5|South Africa|2020-07-08	0.0003755216	Africa
Africa|hCoV-19/South Africa/KRISP-0420/2020|EPI ISL 495543|C.9|South Africa|2020-07-01	Africa|hCoV-19/South Africa/KRISP-K002188/2020|EPI ISL 515587|B.1.5|South Africa|2020-07-08	0.0003755434	Africa
Africa|hCoV-19/South Africa/KRISP-0421/2020|EPI ISL 495544|B.1.1|South Africa|2020-07-01	Africa|hCoV-19/South Africa/KRISP-K002188/2020|EPI ISL 515587|B.1.5|South Africa|2020-07-08	0.0002390279	Africa
Africa|hCoV-19/South Africa/KRISP-0423/2020|EPI ISL 495545|B.1.140|South Africa|2020-07-01	Africa|hCoV-19/South Africa/KRISP-K002188/2020|EPI ISL 515587|B.1.5|South Africa|2020-07-08	0.0001380827	Africa
Africa|hCoV-19/South Africa/KRISP-0426/2020|EPI ISL 495546|B.1.1.206|South Africa|2020-07-01	Africa|hCoV-19/South Africa/KRISP-K002188/2020|EPI ISL 515587|B.1.5|South Africa|2020-07-08	0.0003415045	Africa
Africa|hCoV-19/South Africa/KRISP-0436/2020|EPI ISL 498055|B.1.1|South Africa|2020-07-01	Africa|hCoV-19/South Africa/KRISP-K002188/2020|EPI ISL 515587|B.1.5|South Africa|2020-07-08	0.0002389438	Africa
Africa|hCoV-19/South Africa/KRISP-0445/2020|EPI ISL 498058|H.1|South Africa|2020-06-30	Africa|hCoV-19/South Africa/KRISP-K002188/2020|EPI ISL 515587|B.1.5|South Africa|2020-07-08	0.0001736964	Africa
Africa|hCoV-19/South Africa/KRISP-0446/2020|EPI ISL 498059|B.1.5|South Africa|2020-06-30	Africa|hCoV-19/South Africa/KRISP-K002188/2020|EPI ISL 515587|B.1.5|South Africa|2020-07-08	0.0000000000	Africa
Africa|hCoV-19/South Africa/KRISP-045/2020|EPI ISL 436686|B.1.1.1|South Africa|2020-03-27	Africa|hCoV-19/South Africa/KRISP-K002188/2020|EPI ISL 515587|B.1.5|South Africa|2020-07-08	0.0002730840	Africa
Africa|hCoV-19/South Africa/KRISP-0458/2020|EPI ISL 495549|B.1.1|South Africa|2020-07-02	Africa|hCoV-19/South Africa/KRISP-K002188/2020|EPI ISL 515587|B.1.5|South Africa|2020-07-08	0.0003084250	Africa
Africa|hCoV-19/South Africa/KRISP-0460/2020|EPI ISL 495550|B.1.106|South Africa|2020-07-02	Africa|hCoV-19/South Africa/KRISP-K002188/2020|EPI ISL 515587|B.1.5|South Africa|2020-07-08	0.0001023857	Africa
Africa|hCoV-19/South Africa/KRISP-0462/2020|EPI ISL 495552|B.1.106|South Africa|2020-07-02	Africa|hCoV-19/South Africa/KRISP-K002188/2020|EPI ISL 515587|B.1.5|South Africa|2020-07-08	0.0001030644	Africa
Africa|hCoV-19/South Africa/KRISP-0464/2020|EPI ISL 495553|B.1.5|South Africa|2020-06-30	Africa|hCoV-19/South Africa/KRISP-K002188/2020|EPI ISL 515587|B.1.5|South Africa|2020-07-08	0.0001066961	Africa
Africa|hCoV-19/South Africa/KRISP-0469/2020|EPI ISL 495555|H.1|South Africa|2020-07-06	Africa|hCoV-19/South Africa/KRISP-K002188/2020|EPI ISL 515587|B.1.5|South Africa|2020-07-08	0.0002068305	Africa
Africa|hCoV-19/South Africa/KRISP-0474/2020|EPI ISL 495557|H.1|South Africa|2020-07-06	Africa|hCoV-19/South Africa/KRISP-K002188/2020|EPI ISL 515587|B.1.5|South Africa|2020-07-08	0.0002048048	Africa
Africa|hCoV-19/South Africa/KRISP-0475/2020|EPI ISL 495558|H.1|South Africa|2020-07-06	Africa|hCoV-19/South Africa/KRISP-K002188/2020|EPI ISL 515587|B.1.5|South Africa|2020-07-08	0.0002062831	Africa
Africa|hCoV-19/South Africa/KRISP-0478/2020|EPI ISL 495559|B.1.1|South Africa|2020-07-05	Africa|hCoV-19/South Africa/KRISP-K002188/2020|EPI ISL 515587|B.1.5|South Africa|2020-07-08	0.0001024450	Africa
Africa|hCoV-19/South Africa/KRISP-0485/2020|EPI ISL 495561|B.1.1.206|South Africa|2020-07-03	Africa|hCoV-19/South Africa/KRISP-K002188/2020|EPI ISL 515587|B.1.5|South Africa|2020-07-08	0.0001707721	Africa
Africa|hCoV-19/South Africa/KRISP-0487/2020|EPI ISL 495562|B.1.106|South Africa|2020-07-03	Africa|hCoV-19/South Africa/KRISP-K002188/2020|EPI ISL 515587|B.1.5|South Africa|2020-07-08	0.0002389324	Africa
Africa|hCoV-19/South Africa/KRISP-0489/2020|EPI ISL 498060|B.1.1.206|South Africa|2020-07-09	Africa|hCoV-19/South Africa/KRISP-K002188/2020|EPI ISL 515587|B.1.5|South Africa|2020-07-08	0.0002053887	Africa
Africa|hCoV-19/South Africa/KRISP-0490/2020|EPI ISL 498061|B.1.1.206|South Africa|2020-07-09	Africa|hCoV-19/South Africa/KRISP-K002188/2020|EPI ISL 515587|B.1.5|South Africa|2020-07-08	0.0002389381	Africa
Africa|hCoV-19/South Africa/KRISP-0491/2020|EPI ISL 498062|B.1.1.273|South Africa|2020-07-07	Africa|hCoV-19/South Africa/KRISP-K002188/2020|EPI ISL 515587|B.1.5|South Africa|2020-07-08	0.0003413624	Africa
Africa|hCoV-19/South Africa/KRISP-0492/2020|EPI ISL 498063|B.1.1.273|South Africa|2020-07-07	Africa|hCoV-19/South Africa/KRISP-K002188/2020|EPI ISL 515587|B.1.5|South Africa|2020-07-08	0.0003441663	Africa
Africa|hCoV-19/South Africa/KRISP-0493/2020|EPI ISL 498064|B.1.1.67|South Africa|2020-07-07	Africa|hCoV-19/South Africa/KRISP-K002188/2020|EPI ISL 515587|B.1.5|South Africa|2020-07-08	0.0002403275	Africa
Africa|hCoV-19/South Africa/KRISP-0494/2020|EPI ISL 498065|B.1.1.206|South Africa|2020-07-09	Africa|hCoV-19/South Africa/KRISP-K002188/2020|EPI ISL 515587|B.1.5|South Africa|2020-07-08	0.0002730777	Africa
Africa|hCoV-19/South Africa/KRISP-0497/2020|EPI ISL 498066|B.1.1.206|South Africa|2020-07-09	Africa|hCoV-19/South Africa/KRISP-K002188/2020|EPI ISL 515587|B.1.5|South Africa|2020-07-08	0.0002730777	Africa
Africa|hCoV-19/South Africa/KRISP-0498/2020|EPI ISL 498067|B.1|South Africa|2020-07-10	Africa|hCoV-19/South Africa/KRISP-K002188/2020|EPI ISL 515587|B.1.5|South Africa|2020-07-08	0.0002730777	Africa
Africa|hCoV-19/South Africa/KRISP-0500/2020|EPI ISL 498068|B.1.1|South Africa|2020-07-07	Africa|hCoV-19/South Africa/KRISP-K002188/2020|EPI ISL 515587|B.1.5|South Africa|2020-07-08	0.0002128480	Africa
Africa|hCoV-19/South Africa/KRISP-0501/2020|EPI ISL 498069|B.1.5|South Africa|2020-07-11	Africa|hCoV-19/South Africa/KRISP-K002188/2020|EPI ISL 515587|B.1.5|South Africa|2020-07-08	0.0001365214	Africa
Africa|hCoV-19/South Africa/KRISP-0502/2020|EPI ISL 498070|B.1.1.273|South Africa|2020-07-11	Africa|hCoV-19/South Africa/KRISP-K002188/2020|EPI ISL 515587|B.1.5|South Africa|2020-07-08	0.0003759298	Africa
Africa|hCoV-19/South Africa/KRISP-0503/2020|EPI ISL 498071|B.1.1.273|South Africa|2020-07-11	Africa|hCoV-19/South Africa/KRISP-K002188/2020|EPI ISL 515587|B.1.5|South Africa|2020-07-08	0.0004780216	Africa
Africa|hCoV-19/South Africa/KRISP-0526/2020|EPI ISL 498072|B.1.5.19|South Africa|2020-07-13	Africa|hCoV-19/South Africa/KRISP-K002188/2020|EPI ISL 515587|B.1.5|South Africa|2020-07-08	0.0003755472	Africa
Africa|hCoV-19/South Africa/KRISP-0527/2020|EPI ISL 498073|B.1.140|South Africa|2020-07-14	Africa|hCoV-19/South Africa/KRISP-K002188/2020|EPI ISL 515587|B.1.5|South Africa|2020-07-08	0.0003413763	Africa
Africa|hCoV-19/South Africa/KRISP-0529/2020|EPI ISL 498074|C.1|South Africa|2020-07-13	Africa|hCoV-19/South Africa/KRISP-K002188/2020|EPI ISL 515587|B.1.5|South Africa|2020-07-08	0.0003755472	Africa
Africa|hCoV-19/South Africa/KRISP-0531/2020|EPI ISL 498075|B.1.5|South Africa|2020-07-14	Africa|hCoV-19/South Africa/KRISP-K002188/2020|EPI ISL 515587|B.1.5|South Africa|2020-07-08	0.0002389381	Africa
Africa|hCoV-19/South Africa/KRISP-0534/2020|EPI ISL 498077|B.1.5|South Africa|2020-07-14	Africa|hCoV-19/South Africa/KRISP-K002188/2020|EPI ISL 515587|B.1.5|South Africa|2020-07-08	0.0002389544	Africa
Africa|hCoV-19/South Africa/KRISP-0535/2020|EPI ISL 498078|B.1.1.206|South Africa|2020-07-08	Africa|hCoV-19/South Africa/KRISP-K002188/2020|EPI ISL 515587|B.1.5|South Africa|2020-07-08	0.0004096880	Africa
Africa|hCoV-19/South Africa/KRISP-0536/2020|EPI ISL 498079|B.1.1|South Africa|2020-07-14	Africa|hCoV-19/South Africa/KRISP-K002188/2020|EPI ISL 515587|B.1.5|South Africa|2020-07-08	0.0002730898	Africa
Africa|hCoV-19/South Africa/KRISP-0538/2020|EPI ISL 498080|B.1.1.254|South Africa|2020-07-14	Africa|hCoV-19/South Africa/KRISP-K002188/2020|EPI ISL 515587|B.1.5|South Africa|2020-07-08	0.0002065104	Africa
Africa|hCoV-19/South Africa/KRISP-0539/2020|EPI ISL 498081|B.1.1.206|South Africa|2020-07-07	Africa|hCoV-19/South Africa/KRISP-K002188/2020|EPI ISL 515587|B.1.5|South Africa|2020-07-08	0.0003072324	Africa
Africa|hCoV-19/South Africa/KRISP-0540/2020|EPI ISL 498082|B.1.1|South Africa|2020-07-14	Africa|hCoV-19/South Africa/KRISP-K002188/2020|EPI ISL 515587|B.1.5|South Africa|2020-07-08	0.0002047999	Africa
Africa|hCoV-19/South Africa/KRISP-0541/2020|EPI ISL 498083|B.1.1.206|South Africa|2020-07-14	Africa|hCoV-19/South Africa/KRISP-K002188/2020|EPI ISL 515587|B.1.5|South Africa|2020-07-08	0.0003469794	Africa
Africa|hCoV-19/South Africa/KRISP-0543/2020|EPI ISL 498084|C.2|South Africa|2020-07-12	Africa|hCoV-19/South Africa/KRISP-K002188/2020|EPI ISL 515587|B.1.5|South Africa|2020-07-08	0.0005121069	Africa
Africa|hCoV-19/South Africa/KRISP-0544/2020|EPI ISL 498085|B.1.1.206|South Africa|2020-07-13	Africa|hCoV-19/South Africa/KRISP-K002188/2020|EPI ISL 515587|B.1.5|South Africa|2020-07-08	0.0002743644	Africa
Africa|hCoV-19/South Africa/KRISP-0545/2020|EPI ISL 498086|B.1.1.273|South Africa|2020-07-14	Africa|hCoV-19/South Africa/KRISP-K002188/2020|EPI ISL 515587|B.1.5|South Africa|2020-07-08	0.0004096700	Africa
Africa|hCoV-19/South Africa/KRISP-0548/2020|EPI ISL 498087|B.1.1.273|South Africa|2020-07-15	Africa|hCoV-19/South Africa/KRISP-K002188/2020|EPI ISL 515587|B.1.5|South Africa|2020-07-08	0.0003072125	Africa
Africa|hCoV-19/South Africa/KRISP-0549/2020|EPI ISL 498088|B.1.140|South Africa|2020-07-15	Africa|hCoV-19/South Africa/KRISP-K002188/2020|EPI ISL 515587|B.1.5|South Africa|2020-07-08	0.0002048090	Africa
Africa|hCoV-19/South Africa/KRISP-0550/2020|EPI ISL 498089|B.1.1.34|South Africa|2020-07-15	Africa|hCoV-19/South Africa/KRISP-K002188/2020|EPI ISL 515587|B.1.5|South Africa|2020-07-08	0.0003414077	Africa
Africa|hCoV-19/South Africa/KRISP-0551/2020|EPI ISL 498090|H.1|South Africa|2020-07-14	Africa|hCoV-19/South Africa/KRISP-K002188/2020|EPI ISL 515587|B.1.5|South Africa|2020-07-08	0.0002048048	Africa
Africa|hCoV-19/South Africa/KRISP-0552/2020|EPI ISL 498091|H.1|South Africa|2020-07-14	Africa|hCoV-19/South Africa/KRISP-K002188/2020|EPI ISL 515587|B.1.5|South Africa|2020-07-08	0.0002048048	Africa
Africa|hCoV-19/South Africa/KRISP-0553/2020|EPI ISL 498092|H.1|South Africa|2020-07-14	Africa|hCoV-19/South Africa/KRISP-K002188/2020|EPI ISL 515587|B.1.5|South Africa|2020-07-08	0.0002058092	Africa
Africa|hCoV-19/South Africa/KRISP-0554/2020|EPI ISL 498093|B.1.1|South Africa|2020-07-14	Africa|hCoV-19/South Africa/KRISP-K002188/2020|EPI ISL 515587|B.1.5|South Africa|2020-07-08	0.0002060636	Africa
Africa|hCoV-19/South Africa/KRISP-0555/2020|EPI ISL 498094|B.1.140|South Africa|2020-07-15	Africa|hCoV-19/South Africa/KRISP-K002188/2020|EPI ISL 515587|B.1.5|South Africa|2020-07-08	0.0002389438	Africa
Africa|hCoV-19/South Africa/KRISP-0556/2020|EPI ISL 498095|B.1.1.273|South Africa|2020-07-15	Africa|hCoV-19/South Africa/KRISP-K002188/2020|EPI ISL 515587|B.1.5|South Africa|2020-07-08	0.0003072199	Africa
Africa|hCoV-19/South Africa/KRISP-0557/2020|EPI ISL 498096|C.1|South Africa|2020-07-14	Africa|hCoV-19/South Africa/KRISP-K002188/2020|EPI ISL 515587|B.1.5|South Africa|2020-07-08	0.0003755985	Africa
Africa|hCoV-19/South Africa/KRISP-0558/2020|EPI ISL 498097|B.1.1.206|South Africa|2020-07-15	Africa|hCoV-19/South Africa/KRISP-K002188/2020|EPI ISL 515587|B.1.5|South Africa|2020-07-08	0.0002745649	Africa
Africa|hCoV-19/South Africa/KRISP-0559/2020|EPI ISL 498098|B.1.1.206|South Africa|2020-07-14	Africa|hCoV-19/South Africa/KRISP-K002188/2020|EPI ISL 515587|B.1.5|South Africa|2020-07-08	0.0003413845	Africa
Africa|hCoV-19/South Africa/KRISP-0560/2020|EPI ISL 498099|B.1.1|South Africa|2020-07-15	Africa|hCoV-19/South Africa/KRISP-K002188/2020|EPI ISL 515587|B.1.5|South Africa|2020-07-08	0.0001706555	Africa
Africa|hCoV-19/South Africa/KRISP-0561/2020|EPI ISL 498100|H.1|South Africa|2020-07-15	Africa|hCoV-19/South Africa/KRISP-K002188/2020|EPI ISL 515587|B.1.5|South Africa|2020-07-08	0.0002389438	Africa
Africa|hCoV-19/South Africa/KRISP-0562/2020|EPI ISL 498101|B.1.140|South Africa|2020-07-15	Africa|hCoV-19/South Africa/KRISP-K002188/2020|EPI ISL 515587|B.1.5|South Africa|2020-07-08	0.0001706631	Africa
Africa|hCoV-19/South Africa/KRISP-0564/2020|EPI ISL 498103|B.1.1|South Africa|2020-07-15	Africa|hCoV-19/South Africa/KRISP-K002188/2020|EPI ISL 515587|B.1.5|South Africa|2020-07-08	0.0001023891	Africa
Africa|hCoV-19/South Africa/KRISP-0565/2020|EPI ISL 498104|C.2|South Africa|2020-07-14	Africa|hCoV-19/South Africa/KRISP-K002188/2020|EPI ISL 515587|B.1.5|South Africa|2020-07-08	0.0003755140	Africa
Africa|hCoV-19/South Africa/KRISP-0567/2020|EPI ISL 498105|B.1.1.206|South Africa|2020-07-15	Africa|hCoV-19/South Africa/KRISP-K002188/2020|EPI ISL 515587|B.1.5|South Africa|2020-07-08	0.0002731029	Africa
Africa|hCoV-19/South Africa/KRISP-0568/2020|EPI ISL 498106|B.1.1|South Africa|2020-07-15	Africa|hCoV-19/South Africa/KRISP-K002188/2020|EPI ISL 515587|B.1.5|South Africa|2020-07-08	0.0001706555	Africa
Africa|hCoV-19/South Africa/KRISP-0569/2020|EPI ISL 498107|B.1.1.206|South Africa|2020-07-15	Africa|hCoV-19/South Africa/KRISP-K002188/2020|EPI ISL 515587|B.1.5|South Africa|2020-07-08	0.0002389544	Africa
Africa|hCoV-19/South Africa/KRISP-0570/2020|EPI ISL 498108|B.1.1.56|South Africa|2020-07-02	Africa|hCoV-19/South Africa/KRISP-K002188/2020|EPI ISL 515587|B.1.5|South Africa|2020-07-08	0.0002731019	Africa
Africa|hCoV-19/South Africa/KRISP-0571/2020|EPI ISL 498109|B.1.1.56|South Africa|2020-07-14	Africa|hCoV-19/South Africa/KRISP-K002188/2020|EPI ISL 515587|B.1.5|South Africa|2020-07-08	0.0002048090	Africa
Africa|hCoV-19/South Africa/KRISP-0572/2020|EPI ISL 498110|B.1.5|South Africa|2020-07-13	Africa|hCoV-19/South Africa/KRISP-K002188/2020|EPI ISL 515587|B.1.5|South Africa|2020-07-08	0.0002048040	Africa
Africa|hCoV-19/South Africa/KRISP-0573/2020|EPI ISL 498111|B.1.1.206|South Africa|2020-07-14	Africa|hCoV-19/South Africa/KRISP-K002188/2020|EPI ISL 515587|B.1.5|South Africa|2020-07-08	0.0003413845	Africa
Africa|hCoV-19/South Africa/KRISP-0574/2020|EPI ISL 498112|B.1.1.206|South Africa|2020-07-15	Africa|hCoV-19/South Africa/KRISP-K002188/2020|EPI ISL 515587|B.1.5|South Africa|2020-07-08	0.0003755472	Africa
Africa|hCoV-19/South Africa/KRISP-0575/2020|EPI ISL 498113|B.1.1.206|South Africa|2020-07-13	Africa|hCoV-19/South Africa/KRISP-K002188/2020|EPI ISL 515587|B.1.5|South Africa|2020-07-08	0.0003413845	Africa
Africa|hCoV-19/South Africa/KRISP-0576/2020|EPI ISL 498114|B.1.1.206|South Africa|2020-07-07	Africa|hCoV-19/South Africa/KRISP-K002188/2020|EPI ISL 515587|B.1.5|South Africa|2020-07-08	0.0002389381	Africa
Africa|hCoV-19/South Africa/KRISP-0577/2020|EPI ISL 498115|B.1.1.56|South Africa|2020-07-09	Africa|hCoV-19/South Africa/KRISP-K002188/2020|EPI ISL 515587|B.1.5|South Africa|2020-07-08	0.0003413845	Africa
Africa|hCoV-19/South Africa/KRISP-0578/2020|EPI ISL 498116|B.1.1.206|South Africa|2020-07-09	Africa|hCoV-19/South Africa/KRISP-K002188/2020|EPI ISL 515587|B.1.5|South Africa|2020-07-08	0.0002730843	Africa
Africa|hCoV-19/South Africa/KRISP-0579/2020|EPI ISL 498117|B.1.1.273|South Africa|2020-07-08	Africa|hCoV-19/South Africa/KRISP-K002188/2020|EPI ISL 515587|B.1.5|South Africa|2020-07-08	0.0003413775	Africa
Africa|hCoV-19/South Africa/KRISP-0580/2020|EPI ISL 498118|B.1.1.206|South Africa|2020-07-07	Africa|hCoV-19/South Africa/KRISP-K002188/2020|EPI ISL 515587|B.1.5|South Africa|2020-07-08	0.0002730843	Africa
Africa|hCoV-19/South Africa/KRISP-0581/2020|EPI ISL 498119|B.1.1.273|South Africa|2020-07-09	Africa|hCoV-19/South Africa/KRISP-K002188/2020|EPI ISL 515587|B.1.5|South Africa|2020-07-08	0.0002730722	Africa
Africa|hCoV-19/South Africa/KRISP-0584/2020|EPI ISL 498122|B.1|South Africa|2020-07-07	Africa|hCoV-19/South Africa/KRISP-K002188/2020|EPI ISL 515587|B.1.5|South Africa|2020-07-08	0.0001365184	Africa
Africa|hCoV-19/South Africa/KRISP-0585/2020|EPI ISL 498123|B.1.140|South Africa|2020-07-08	Africa|hCoV-19/South Africa/KRISP-K002188/2020|EPI ISL 515587|B.1.5|South Africa|2020-07-08	0.0002730843	Africa
Africa|hCoV-19/South Africa/KRISP-0586/2020|EPI ISL 498124|B.1.1.273|South Africa|2020-07-08	Africa|hCoV-19/South Africa/KRISP-K002188/2020|EPI ISL 515587|B.1.5|South Africa|2020-07-08	0.0003072261	Africa
Africa|hCoV-19/South Africa/KRISP-0587/2020|EPI ISL 498125|B.1.1.56|South Africa|2020-07-09	Africa|hCoV-19/South Africa/KRISP-K002188/2020|EPI ISL 515587|B.1.5|South Africa|2020-07-08	0.0003072261	Africa
Africa|hCoV-19/South Africa/KRISP-0588/2020|EPI ISL 498126|B.1.140|South Africa|2020-07-08	Africa|hCoV-19/South Africa/KRISP-K002188/2020|EPI ISL 515587|B.1.5|South Africa|2020-07-08	0.0002389382	Africa
Africa|hCoV-19/South Africa/KRISP-06/2020|EPI ISL 421573|B.6|South Africa|2020-03-31	Africa|hCoV-19/South Africa/KRISP-K002188/2020|EPI ISL 515587|B.1.5|South Africa|2020-07-08	0.0002741659	Africa
Africa|hCoV-19/South Africa/KRISP-07/2020|EPI ISL 421574|B.1.106|South Africa|2020-04-01	Africa|hCoV-19/South Africa/KRISP-K002188/2020|EPI ISL 515587|B.1.5|South Africa|2020-07-08	0.0000341263	Africa
Africa|hCoV-19/South Africa/KRISP-101/2020|EPI ISL 455631|B.1.5|South Africa|2020-04-30	Africa|hCoV-19/South Africa/KRISP-K002188/2020|EPI ISL 515587|B.1.5|South Africa|2020-07-08	0.0000341252	Africa
Africa|hCoV-19/South Africa/KRISP-102/2020|EPI ISL 455632|B.1.1|South Africa|2020-04-30	Africa|hCoV-19/South Africa/KRISP-K002188/2020|EPI ISL 515587|B.1.5|South Africa|2020-07-08	0.0001365216	Africa
Africa|hCoV-19/South Africa/KRISP-103/2020|EPI ISL 455633|B.1.106|South Africa|2020-04-30	Africa|hCoV-19/South Africa/KRISP-K002188/2020|EPI ISL 515587|B.1.5|South Africa|2020-07-08	0.0001367017	Africa
Africa|hCoV-19/South Africa/KRISP-104/2020|EPI ISL 455634|B.1.106|South Africa|2020-05-01	Africa|hCoV-19/South Africa/KRISP-K002188/2020|EPI ISL 515587|B.1.5|South Africa|2020-07-08	0.0001410290	Africa
Africa|hCoV-19/South Africa/KRISP-105/2020|EPI ISL 455635|B.1.106|South Africa|2020-05-05	Africa|hCoV-19/South Africa/KRISP-K002188/2020|EPI ISL 515587|B.1.5|South Africa|2020-07-08	0.0001369216	Africa
Africa|hCoV-19/South Africa/KRISP-106/2020|EPI ISL 455636|B.1.106|South Africa|2020-03-31	Africa|hCoV-19/South Africa/KRISP-K002188/2020|EPI ISL 515587|B.1.5|South Africa|2020-07-08	0.0000682517	Africa
Africa|hCoV-19/South Africa/KRISP-108/2020|EPI ISL 455638|B.1|South Africa|2020-05-04	Africa|hCoV-19/South Africa/KRISP-K002188/2020|EPI ISL 515587|B.1.5|South Africa|2020-07-08	0.0001413014	Africa
Africa|hCoV-19/South Africa/KRISP-109/2020|EPI ISL 455639|B.1.1.57|South Africa|2020-03-31	Africa|hCoV-19/South Africa/KRISP-K002188/2020|EPI ISL 515587|B.1.5|South Africa|2020-07-08	0.0002047999	Africa
Africa|hCoV-19/South Africa/KRISP-K000566/2020|EPI ISL 509223|B.1.1.206|South Africa|2020-07-13	Africa|hCoV-19/South Africa/KRISP-K002188/2020|EPI ISL 515587|B.1.5|South Africa|2020-07-08	0.0002730843	Africa
Africa|hCoV-19/South Africa/KRISP-K000567/2020|EPI ISL 509224|B.1.1.62|South Africa|2020-07-13	Africa|hCoV-19/South Africa/KRISP-K002188/2020|EPI ISL 515587|B.1.5|South Africa|2020-07-08	0.0002731243	Africa
Africa|hCoV-19/South Africa/KRISP-K000568/2020|EPI ISL 509225|B.1.1.206|South Africa|2020-07-11	Africa|hCoV-19/South Africa/KRISP-K002188/2020|EPI ISL 515587|B.1.5|South Africa|2020-07-08	0.0002730964	Africa
Africa|hCoV-19/South Africa/KRISP-K000569/2020|EPI ISL 509226|H.1|South Africa|2020-07-11	Africa|hCoV-19/South Africa/KRISP-K002188/2020|EPI ISL 515587|B.1.5|South Africa|2020-07-08	0.0003072470	Africa
Africa|hCoV-19/South Africa/KRISP-K000571/2020|EPI ISL 509227|B.1.1.99|South Africa|2020-07-13	Africa|hCoV-19/South Africa/KRISP-K002188/2020|EPI ISL 515587|B.1.5|South Africa|2020-07-08	0.0001370783	Africa
Africa|hCoV-19/South Africa/KRISP-K000572/2020|EPI ISL 509228|B.1.1.206|South Africa|2020-07-13	Africa|hCoV-19/South Africa/KRISP-K002188/2020|EPI ISL 515587|B.1.5|South Africa|2020-07-08	0.0003413775	Africa
Africa|hCoV-19/South Africa/KRISP-K000573/2020|EPI ISL 509229|B.1.1.206|South Africa|2020-07-10	Africa|hCoV-19/South Africa/KRISP-K002188/2020|EPI ISL 515587|B.1.5|South Africa|2020-07-08	0.0002047999	Africa
Africa|hCoV-19/South Africa/KRISP-K000574/2020|EPI ISL 509230|B.1.5.19|South Africa|2020-07-13	Africa|hCoV-19/South Africa/KRISP-K002188/2020|EPI ISL 515587|B.1.5|South Africa|2020-07-08	0.0001365123	Africa
Africa|hCoV-19/South Africa/KRISP-K000575/2020|EPI ISL 509231|B.1.140|South Africa|2020-07-13	Africa|hCoV-19/South Africa/KRISP-K002188/2020|EPI ISL 515587|B.1.5|South Africa|2020-07-08	0.0002389324	Africa
Africa|hCoV-19/South Africa/KRISP-K000576/2020|EPI ISL 509232|B.1.1.206|South Africa|2020-07-13	Africa|hCoV-19/South Africa/KRISP-K002188/2020|EPI ISL 515587|B.1.5|South Africa|2020-07-08	0.0003072323	Africa
Africa|hCoV-19/South Africa/KRISP-K000577/2020|EPI ISL 509233|B.1.1.206|South Africa|2020-07-11	Africa|hCoV-19/South Africa/KRISP-K002188/2020|EPI ISL 515587|B.1.5|South Africa|2020-07-08	0.0001706555	Africa
Africa|hCoV-19/South Africa/KRISP-K000578/2020|EPI ISL 509234|C.1|South Africa|2020-07-13	Africa|hCoV-19/South Africa/KRISP-K002188/2020|EPI ISL 515587|B.1.5|South Africa|2020-07-08	0.0004469040	Africa
Africa|hCoV-19/South Africa/KRISP-K000579/2020|EPI ISL 509235|C.1|South Africa|2020-07-10	Africa|hCoV-19/South Africa/KRISP-K002188/2020|EPI ISL 515587|B.1.5|South Africa|2020-07-08	0.0003072576	Africa
Africa|hCoV-19/South Africa/KRISP-K000580/2020|EPI ISL 509236|B.1.1|South Africa|2020-07-13	Africa|hCoV-19/South Africa/KRISP-K002188/2020|EPI ISL 515587|B.1.5|South Africa|2020-07-08	0.0002389438	Africa
Africa|hCoV-19/South Africa/KRISP-K000581/2020|EPI ISL 509237|B.1.1.206|South Africa|2020-07-13	Africa|hCoV-19/South Africa/KRISP-K002188/2020|EPI ISL 515587|B.1.5|South Africa|2020-07-08	0.0003755472	Africa
Africa|hCoV-19/South Africa/KRISP-K000582/2020|EPI ISL 509238|B.1.1.206|South Africa|2020-07-13	Africa|hCoV-19/South Africa/KRISP-K002188/2020|EPI ISL 515587|B.1.5|South Africa|2020-07-08	0.0002389381	Africa
Africa|hCoV-19/South Africa/KRISP-K000583/2020|EPI ISL 509239|B.1.1.206|South Africa|2020-07-13	Africa|hCoV-19/South Africa/KRISP-K002188/2020|EPI ISL 515587|B.1.5|South Africa|2020-07-08	0.0002730898	Africa
Africa|hCoV-19/South Africa/KRISP-K000584/2020|EPI ISL 509240|B.1.1.273|South Africa|2020-07-13	Africa|hCoV-19/South Africa/KRISP-K002188/2020|EPI ISL 515587|B.1.5|South Africa|2020-07-08	0.0003755064	Africa
Africa|hCoV-19/South Africa/KRISP-K000585/2020|EPI ISL 509241|B.1.140|South Africa|2020-07-13	Africa|hCoV-19/South Africa/KRISP-K002188/2020|EPI ISL 515587|B.1.5|South Africa|2020-07-08	0.0001706631	Africa
Africa|hCoV-19/South Africa/KRISP-K000586/2020|EPI ISL 509242|B.1.140|South Africa|2020-07-13	Africa|hCoV-19/South Africa/KRISP-K002188/2020|EPI ISL 515587|B.1.5|South Africa|2020-07-08	0.0002048118	Africa
Africa|hCoV-19/South Africa/KRISP-K000588/2020|EPI ISL 509243|B.1.1.206|South Africa|2020-07-13	Africa|hCoV-19/South Africa/KRISP-K002188/2020|EPI ISL 515587|B.1.5|South Africa|2020-07-08	0.0003072323	Africa
Africa|hCoV-19/South Africa/KRISP-K000589/2020|EPI ISL 509244|B.1.1.206|South Africa|2020-07-13	Africa|hCoV-19/South Africa/KRISP-K002188/2020|EPI ISL 515587|B.1.5|South Africa|2020-07-08	0.0003072459	Africa
Africa|hCoV-19/South Africa/KRISP-K000591/2020|EPI ISL 509245|B.1.5|South Africa|2020-07-12	Africa|hCoV-19/South Africa/KRISP-K002188/2020|EPI ISL 515587|B.1.5|South Africa|2020-07-08	0.0000000000	Africa
Africa|hCoV-19/South Africa/KRISP-K000592/2020|EPI ISL 509246|B.1.1.273|South Africa|2020-07-13	Africa|hCoV-19/South Africa/KRISP-K002188/2020|EPI ISL 515587|B.1.5|South Africa|2020-07-08	0.0003097452	Africa
Africa|hCoV-19/South Africa/KRISP-K000594/2020|EPI ISL 509247|B.1.140|South Africa|2020-07-02	Africa|hCoV-19/South Africa/KRISP-K002188/2020|EPI ISL 515587|B.1.5|South Africa|2020-07-08	0.0002730777	Africa
Africa|hCoV-19/South Africa/KRISP-K000595/2020|EPI ISL 509248|B.1.140|South Africa|2020-07-02	Africa|hCoV-19/South Africa/KRISP-K002188/2020|EPI ISL 515587|B.1.5|South Africa|2020-07-08	0.0002389381	Africa
Africa|hCoV-19/South Africa/KRISP-K000596/2020|EPI ISL 509249|B.1.1.206|South Africa|2020-07-02	Africa|hCoV-19/South Africa/KRISP-K002188/2020|EPI ISL 515587|B.1.5|South Africa|2020-07-08	0.0003413996	Africa
Africa|hCoV-19/South Africa/KRISP-K000597/2020|EPI ISL 509250|B.1.1.34|South Africa|2020-07-13	Africa|hCoV-19/South Africa/KRISP-K002188/2020|EPI ISL 515587|B.1.5|South Africa|2020-07-08	0.0002389381	Africa
Africa|hCoV-19/South Africa/KRISP-K000598/2020|EPI ISL 509251|B.1.1.206|South Africa|2020-07-03	Africa|hCoV-19/South Africa/KRISP-K002188/2020|EPI ISL 515587|B.1.5|South Africa|2020-07-08	0.0002047999	Africa
Africa|hCoV-19/South Africa/KRISP-K000599/2020|EPI ISL 509252|B.1.1.273|South Africa|2020-07-13	Africa|hCoV-19/South Africa/KRISP-K002188/2020|EPI ISL 515587|B.1.5|South Africa|2020-07-08	0.0002047999	Africa
Africa|hCoV-19/South Africa/KRISP-K000600/2020|EPI ISL 509253|B.1.1.206|South Africa|2020-07-01	Africa|hCoV-19/South Africa/KRISP-K002188/2020|EPI ISL 515587|B.1.5|South Africa|2020-07-08	0.0003413694	Africa
Africa|hCoV-19/South Africa/KRISP-K000601/2020|EPI ISL 509254|B.1.1.57|South Africa|2020-07-13	Africa|hCoV-19/South Africa/KRISP-K002188/2020|EPI ISL 515587|B.1.5|South Africa|2020-07-08	0.0001365216	Africa
Africa|hCoV-19/South Africa/KRISP-K000602/2020|EPI ISL 509255|B.1.1.206|South Africa|2020-07-01	Africa|hCoV-19/South Africa/KRISP-K002188/2020|EPI ISL 515587|B.1.5|South Africa|2020-07-08	0.0003072261	Africa
Africa|hCoV-19/South Africa/KRISP-K000603/2020|EPI ISL 509256|B.1.1.206|South Africa|2020-07-02	Africa|hCoV-19/South Africa/KRISP-K002188/2020|EPI ISL 515587|B.1.5|South Africa|2020-07-08	0.0002730777	Africa
Africa|hCoV-19/South Africa/KRISP-K000604/2020|EPI ISL 509257|C.1|South Africa|2020-07-01	Africa|hCoV-19/South Africa/KRISP-K002188/2020|EPI ISL 515587|B.1.5|South Africa|2020-07-08	0.0003413693	Africa
Africa|hCoV-19/South Africa/KRISP-K000606/2020|EPI ISL 509259|B.1.1.206|South Africa|2020-07-02	Africa|hCoV-19/South Africa/KRISP-K002188/2020|EPI ISL 515587|B.1.5|South Africa|2020-07-08	0.0004527428	Africa
Africa|hCoV-19/South Africa/KRISP-K000607/2020|EPI ISL 509260|B.1.1.57|South Africa|2020-07-13	Africa|hCoV-19/South Africa/KRISP-K002188/2020|EPI ISL 515587|B.1.5|South Africa|2020-07-08	0.0002048000	Africa
Africa|hCoV-19/South Africa/KRISP-K000608/2020|EPI ISL 509261|H.1|South Africa|2020-07-03	Africa|hCoV-19/South Africa/KRISP-K002188/2020|EPI ISL 515587|B.1.5|South Africa|2020-07-08	0.0002395406	Africa
Africa|hCoV-19/South Africa/KRISP-K000612/2020|EPI ISL 509264|B.1.1.206|South Africa|2020-07-01	Africa|hCoV-19/South Africa/KRISP-K002188/2020|EPI ISL 515587|B.1.5|South Africa|2020-07-08	0.0004096963	Africa
Africa|hCoV-19/South Africa/KRISP-K000613/2020|EPI ISL 509265|B.1.1.206|South Africa|2020-07-14	Africa|hCoV-19/South Africa/KRISP-K002188/2020|EPI ISL 515587|B.1.5|South Africa|2020-07-08	0.0004096880	Africa
Africa|hCoV-19/South Africa/KRISP-K000614/2020|EPI ISL 509266|B.1.1.206|South Africa|2020-07-02	Africa|hCoV-19/South Africa/KRISP-K002188/2020|EPI ISL 515587|B.1.5|South Africa|2020-07-08	0.0003072397	Africa
Africa|hCoV-19/South Africa/KRISP-K000615/2020|EPI ISL 509267|B.1.1.206|South Africa|2020-07-02	Africa|hCoV-19/South Africa/KRISP-K002188/2020|EPI ISL 515587|B.1.5|South Africa|2020-07-08	0.0003755306	Africa
Africa|hCoV-19/South Africa/KRISP-K000616/2020|EPI ISL 509268|B.1.1.206|South Africa|2020-07-01	Africa|hCoV-19/South Africa/KRISP-K002188/2020|EPI ISL 515587|B.1.5|South Africa|2020-07-08	0.0002752950	Africa
Africa|hCoV-19/South Africa/KRISP-K000617/2020|EPI ISL 509269|B.1.1.206|South Africa|2020-07-01	Africa|hCoV-19/South Africa/KRISP-K002188/2020|EPI ISL 515587|B.1.5|South Africa|2020-07-08	0.0002730898	Africa
Africa|hCoV-19/South Africa/KRISP-K000618/2020|EPI ISL 509270|B.1.1.206|South Africa|2020-07-03	Africa|hCoV-19/South Africa/KRISP-K002188/2020|EPI ISL 515587|B.1.5|South Africa|2020-07-08	0.0002389381	Africa
Africa|hCoV-19/South Africa/KRISP-K000620/2020|EPI ISL 509272|B.1.1.206|South Africa|2020-07-01	Africa|hCoV-19/South Africa/KRISP-K002188/2020|EPI ISL 515587|B.1.5|South Africa|2020-07-08	0.0003099340	Africa
Africa|hCoV-19/South Africa/KRISP-K000621/2020|EPI ISL 509273|B.1.140|South Africa|2020-07-02	Africa|hCoV-19/South Africa/KRISP-K002188/2020|EPI ISL 515587|B.1.5|South Africa|2020-07-08	0.0002409527	Africa
Africa|hCoV-19/South Africa/KRISP-K000622/2020|EPI ISL 509274|B.1.1|South Africa|2020-07-03	Africa|hCoV-19/South Africa/KRISP-K002188/2020|EPI ISL 515587|B.1.5|South Africa|2020-07-08	0.0001023891	Africa
Africa|hCoV-19/South Africa/KRISP-K000623/2020|EPI ISL 509275|B.1.1.206|South Africa|2020-07-04	Africa|hCoV-19/South Africa/KRISP-K002188/2020|EPI ISL 515587|B.1.5|South Africa|2020-07-08	0.0003755306	Africa
Africa|hCoV-19/South Africa/KRISP-K000624/2020|EPI ISL 509276|B.1.1.206|South Africa|2020-07-02	Africa|hCoV-19/South Africa/KRISP-K002188/2020|EPI ISL 515587|B.1.5|South Africa|2020-07-08	0.0002747062	Africa
Africa|hCoV-19/South Africa/KRISP-K000625/2020|EPI ISL 509277|B.1.1.206|South Africa|2020-07-11	Africa|hCoV-19/South Africa/KRISP-K002188/2020|EPI ISL 515587|B.1.5|South Africa|2020-07-08	0.0003447142	Africa
Africa|hCoV-19/South Africa/KRISP-K000626/2020|EPI ISL 509278|B.1.1.1|South Africa|2020-07-07	Africa|hCoV-19/South Africa/KRISP-K002188/2020|EPI ISL 515587|B.1.5|South Africa|2020-07-08	0.0003474893	Africa
Africa|hCoV-19/South Africa/KRISP-K000628/2020|EPI ISL 509279|B.1.1.206|South Africa|2020-07-12	Africa|hCoV-19/South Africa/KRISP-K002188/2020|EPI ISL 515587|B.1.5|South Africa|2020-07-08	0.0002730845	Africa
Africa|hCoV-19/South Africa/KRISP-K000629/2020|EPI ISL 509280|B.1.1|South Africa|2020-07-03	Africa|hCoV-19/South Africa/KRISP-K002188/2020|EPI ISL 515587|B.1.5|South Africa|2020-07-08	0.0002807788	Africa
Africa|hCoV-19/South Africa/KRISP-K000630/2020|EPI ISL 509281|B.1.1.206|South Africa|2020-07-03	Africa|hCoV-19/South Africa/KRISP-K002188/2020|EPI ISL 515587|B.1.5|South Africa|2020-07-08	0.0002389484	Africa
Africa|hCoV-19/South Africa/KRISP-K000631/2020|EPI ISL 509282|B.1.1.206|South Africa|2020-07-04	Africa|hCoV-19/South Africa/KRISP-K002188/2020|EPI ISL 515587|B.1.5|South Africa|2020-07-08	0.0002752571	Africa
Africa|hCoV-19/South Africa/KRISP-K000632/2020|EPI ISL 509283|B.1.1.206|South Africa|2020-07-02	Africa|hCoV-19/South Africa/KRISP-K002188/2020|EPI ISL 515587|B.1.5|South Africa|2020-07-08	0.0002730777	Africa
Africa|hCoV-19/South Africa/KRISP-K000633/2020|EPI ISL 509284|B.1.1.206|South Africa|2020-07-02	Africa|hCoV-19/South Africa/KRISP-K002188/2020|EPI ISL 515587|B.1.5|South Africa|2020-07-08	0.0002389381	Africa
Africa|hCoV-19/South Africa/KRISP-K000635/2020|EPI ISL 509285|B.1|South Africa|2020-07-07	Africa|hCoV-19/South Africa/KRISP-K002188/2020|EPI ISL 515587|B.1.5|South Africa|2020-07-08	0.0001706515	Africa
Africa|hCoV-19/South Africa/KRISP-K000637/2020|EPI ISL 509287|B.1.106|South Africa|2020-07-13	Africa|hCoV-19/South Africa/KRISP-K002188/2020|EPI ISL 515587|B.1.5|South Africa|2020-07-08	0.0001023797	Africa
Africa|hCoV-19/South Africa/KRISP-K000639/2020|EPI ISL 509288|C.1|South Africa|2020-07-13	Africa|hCoV-19/South Africa/KRISP-K002188/2020|EPI ISL 515587|B.1.5|South Africa|2020-07-08	0.0003093057	Africa
Africa|hCoV-19/South Africa/KRISP-K000640/2020|EPI ISL 509289|B.1.5.31|South Africa|2020-07-13	Africa|hCoV-19/South Africa/KRISP-K002188/2020|EPI ISL 515587|B.1.5|South Africa|2020-07-08	0.0001023822	Africa
Africa|hCoV-19/South Africa/KRISP-K000641/2020|EPI ISL 509290|B.1.1.34|South Africa|2020-07-13	Africa|hCoV-19/South Africa/KRISP-K002188/2020|EPI ISL 515587|B.1.5|South Africa|2020-07-08	0.0003755639	Africa
Africa|hCoV-19/South Africa/KRISP-K000643/2020|EPI ISL 509292|C.1|South Africa|2020-07-10	Africa|hCoV-19/South Africa/KRISP-K002188/2020|EPI ISL 515587|B.1.5|South Africa|2020-07-08	0.0003072261	Africa
Africa|hCoV-19/South Africa/KRISP-K000649/2020|EPI ISL 509293|B.1.5.19|South Africa|2020-07-13	Africa|hCoV-19/South Africa/KRISP-K002188/2020|EPI ISL 515587|B.1.5|South Africa|2020-07-08	0.0002730591	Africa
Africa|hCoV-19/South Africa/KRISP-K000650/2020|EPI ISL 509294|B.1.1.206|South Africa|2020-07-13	Africa|hCoV-19/South Africa/KRISP-K002188/2020|EPI ISL 515587|B.1.5|South Africa|2020-07-08	0.0003413461	Africa
Africa|hCoV-19/South Africa/KRISP-K000652/2020|EPI ISL 509296|B.1.1.273|South Africa|2020-07-13	Africa|hCoV-19/South Africa/KRISP-K002188/2020|EPI ISL 515587|B.1.5|South Africa|2020-07-08	0.0003413543	Africa
Africa|hCoV-19/South Africa/KRISP-K000655/2020|EPI ISL 509298|B.1.1.254|South Africa|2020-07-12	Africa|hCoV-19/South Africa/KRISP-K002188/2020|EPI ISL 515587|B.1.5|South Africa|2020-07-08	0.0002469658	Africa
Africa|hCoV-19/South Africa/KRISP-K000658/2020|EPI ISL 509299|C.1|South Africa|2020-07-13	Africa|hCoV-19/South Africa/KRISP-K002188/2020|EPI ISL 515587|B.1.5|South Africa|2020-07-08	0.0004782934	Africa
Africa|hCoV-19/South Africa/KRISP-K000659/2020|EPI ISL 509300|B.1.1.206|South Africa|2020-07-13	Africa|hCoV-19/South Africa/KRISP-K002188/2020|EPI ISL 515587|B.1.5|South Africa|2020-07-08	0.0003414277	Africa
Africa|hCoV-19/South Africa/KRISP-K001035/2020|EPI ISL 509301|H.1|South Africa|2020-07-17	Africa|hCoV-19/South Africa/KRISP-K002188/2020|EPI ISL 515587|B.1.5|South Africa|2020-07-08	0.0002048048	Africa
Africa|hCoV-19/South Africa/KRISP-K001037/2020|EPI ISL 509302|B.1.140|South Africa|2020-07-16	Africa|hCoV-19/South Africa/KRISP-K002188/2020|EPI ISL 515587|B.1.5|South Africa|2020-07-08	0.0001706631	Africa
Africa|hCoV-19/South Africa/KRISP-K001038/2020|EPI ISL 509303|B.1.1.273|South Africa|2020-07-16	Africa|hCoV-19/South Africa/KRISP-K002188/2020|EPI ISL 515587|B.1.5|South Africa|2020-07-08	0.0003413543	Africa
Africa|hCoV-19/South Africa/KRISP-K001041/2020|EPI ISL 509304|B.1.1.273|South Africa|2020-07-16	Africa|hCoV-19/South Africa/KRISP-K002188/2020|EPI ISL 515587|B.1.5|South Africa|2020-07-08	0.0003755230	Africa
Africa|hCoV-19/South Africa/KRISP-K001043/2020|EPI ISL 509305|B.1.5.16|South Africa|2020-07-02	Africa|hCoV-19/South Africa/KRISP-K002188/2020|EPI ISL 515587|B.1.5|South Africa|2020-07-08	0.0003413530	Africa
Africa|hCoV-19/South Africa/KRISP-K001044/2020|EPI ISL 509306|B.1.1|South Africa|2020-07-18	Africa|hCoV-19/South Africa/KRISP-K002188/2020|EPI ISL 515587|B.1.5|South Africa|2020-07-08	0.0001365277	Africa
Africa|hCoV-19/South Africa/KRISP-K001045/2020|EPI ISL 509307|C.2|South Africa|2020-07-18	Africa|hCoV-19/South Africa/KRISP-K002188/2020|EPI ISL 515587|B.1.5|South Africa|2020-07-08	0.0003755306	Africa
Africa|hCoV-19/South Africa/KRISP-K001049/2020|EPI ISL 509308|B.1.1.34|South Africa|2020-07-16	Africa|hCoV-19/South Africa/KRISP-K002188/2020|EPI ISL 515587|B.1.5|South Africa|2020-07-08	0.0003755320	Africa
Africa|hCoV-19/South Africa/KRISP-K001051/2020|EPI ISL 509309|B.1.1.206|South Africa|2020-07-14	Africa|hCoV-19/South Africa/KRISP-K002188/2020|EPI ISL 515587|B.1.5|South Africa|2020-07-08	0.0003755548	Africa
Africa|hCoV-19/South Africa/KRISP-K001052/2020|EPI ISL 509310|B.1.1.206|South Africa|2020-07-14	Africa|hCoV-19/South Africa/KRISP-K002188/2020|EPI ISL 515587|B.1.5|South Africa|2020-07-08	0.0003072261	Africa
Africa|hCoV-19/South Africa/KRISP-K001053/2020|EPI ISL 509311|B.1.1.206|South Africa|2020-07-03	Africa|hCoV-19/South Africa/KRISP-K002188/2020|EPI ISL 515587|B.1.5|South Africa|2020-07-08	0.0002395865	Africa
Africa|hCoV-19/South Africa/KRISP-K001055/2020|EPI ISL 509313|B.1.1.62|South Africa|2020-07-13	Africa|hCoV-19/South Africa/KRISP-K002188/2020|EPI ISL 515587|B.1.5|South Africa|2020-07-08	0.0002731084	Africa
Africa|hCoV-19/South Africa/KRISP-K001057/2020|EPI ISL 509314|B.1.1.254|South Africa|2020-07-03	Africa|hCoV-19/South Africa/KRISP-K002188/2020|EPI ISL 515587|B.1.5|South Africa|2020-07-08	0.0002047909	Africa
Africa|hCoV-19/South Africa/KRISP-K001059/2020|EPI ISL 509316|B.1.1|South Africa|2020-07-01	Africa|hCoV-19/South Africa/KRISP-K002188/2020|EPI ISL 515587|B.1.5|South Africa|2020-07-08	0.0003413775	Africa
Africa|hCoV-19/South Africa/KRISP-K001061/2020|EPI ISL 509317|B.1.1.206|South Africa|2020-07-04	Africa|hCoV-19/South Africa/KRISP-K002188/2020|EPI ISL 515587|B.1.5|South Africa|2020-07-08	0.0002047958	Africa
Africa|hCoV-19/South Africa/KRISP-K001062/2020|EPI ISL 509318|B.1.1.206|South Africa|2020-07-03	Africa|hCoV-19/South Africa/KRISP-K002188/2020|EPI ISL 515587|B.1.5|South Africa|2020-07-08	0.0002389381	Africa
Africa|hCoV-19/South Africa/KRISP-K001063/2020|EPI ISL 509319|B.1.5|South Africa|2020-07-03	Africa|hCoV-19/South Africa/KRISP-K002188/2020|EPI ISL 515587|B.1.5|South Africa|2020-07-08	0.0002047958	Africa
Africa|hCoV-19/South Africa/KRISP-K001064/2020|EPI ISL 509320|B.1.1.273|South Africa|2020-07-03	Africa|hCoV-19/South Africa/KRISP-K002188/2020|EPI ISL 515587|B.1.5|South Africa|2020-07-08	0.0002048090	Africa
Africa|hCoV-19/South Africa/KRISP-K001065/2020|EPI ISL 509321|B.1.1|South Africa|2020-07-03	Africa|hCoV-19/South Africa/KRISP-K002188/2020|EPI ISL 515587|B.1.5|South Africa|2020-07-08	0.0001706672	Africa
Africa|hCoV-19/South Africa/KRISP-K001067/2020|EPI ISL 509323|B.1.1.206|South Africa|2020-07-02	Africa|hCoV-19/South Africa/KRISP-K002188/2020|EPI ISL 515587|B.1.5|South Africa|2020-07-08	0.0003072459	Africa
Africa|hCoV-19/South Africa/KRISP-K001068/2020|EPI ISL 509324|C.1|South Africa|2020-07-14	Africa|hCoV-19/South Africa/KRISP-K002188/2020|EPI ISL 515587|B.1.5|South Africa|2020-07-08	0.0003755139	Africa
Africa|hCoV-19/South Africa/KRISP-K001071/2020|EPI ISL 509325|B.1.1.273|South Africa|2020-07-18	Africa|hCoV-19/South Africa/KRISP-K002188/2020|EPI ISL 515587|B.1.5|South Africa|2020-07-08	0.0002730843	Africa
Africa|hCoV-19/South Africa/KRISP-K001072/2020|EPI ISL 509326|B.1.1.206|South Africa|2020-07-14	Africa|hCoV-19/South Africa/KRISP-K002188/2020|EPI ISL 515587|B.1.5|South Africa|2020-07-08	0.0002047909	Africa
Africa|hCoV-19/South Africa/KRISP-K001073/2020|EPI ISL 509327|B.1.1|South Africa|2020-07-14	Africa|hCoV-19/South Africa/KRISP-K002188/2020|EPI ISL 515587|B.1.5|South Africa|2020-07-08	0.0003072261	Africa
Africa|hCoV-19/South Africa/KRISP-K001074/2020|EPI ISL 509328|C.1|South Africa|2020-07-14	Africa|hCoV-19/South Africa/KRISP-K002188/2020|EPI ISL 515587|B.1.5|South Africa|2020-07-08	0.0004096781	Africa
Africa|hCoV-19/South Africa/KRISP-K001075/2020|EPI ISL 509329|C.1|South Africa|2020-07-02	Africa|hCoV-19/South Africa/KRISP-K002188/2020|EPI ISL 515587|B.1.5|South Africa|2020-07-08	0.0003755139	Africa
Africa|hCoV-19/South Africa/KRISP-K001076/2020|EPI ISL 509330|B.1.1|South Africa|2020-07-04	Africa|hCoV-19/South Africa/KRISP-K002188/2020|EPI ISL 515587|B.1.5|South Africa|2020-07-08	0.0001706555	Africa
Africa|hCoV-19/South Africa/KRISP-K001077/2020|EPI ISL 509331|B.1.1|South Africa|2020-07-03	Africa|hCoV-19/South Africa/KRISP-K002188/2020|EPI ISL 515587|B.1.5|South Africa|2020-07-08	0.0002389438	Africa
Africa|hCoV-19/South Africa/KRISP-K001078/2020|EPI ISL 509332|H.1|South Africa|2020-07-03	Africa|hCoV-19/South Africa/KRISP-K002188/2020|EPI ISL 515587|B.1.5|South Africa|2020-07-08	0.0002048048	Africa
Africa|hCoV-19/South Africa/KRISP-K001079/2020|EPI ISL 509333|B.1.1.273|South Africa|2020-07-03	Africa|hCoV-19/South Africa/KRISP-K002188/2020|EPI ISL 515587|B.1.5|South Africa|2020-07-08	0.0003413543	Africa
Africa|hCoV-19/South Africa/KRISP-K001080/2020|EPI ISL 509334|B.1.1|South Africa|2020-07-01	Africa|hCoV-19/South Africa/KRISP-K002188/2020|EPI ISL 515587|B.1.5|South Africa|2020-07-08	0.0002047958	Africa
Africa|hCoV-19/South Africa/KRISP-K001082/2020|EPI ISL 509335|B.1.1.40|South Africa|2020-07-18	Africa|hCoV-19/South Africa/KRISP-K002188/2020|EPI ISL 515587|B.1.5|South Africa|2020-07-08	0.0003413694	Africa
Africa|hCoV-19/South Africa/KRISP-K001084/2020|EPI ISL 509337|C.1|South Africa|2020-07-03	Africa|hCoV-19/South Africa/KRISP-K002188/2020|EPI ISL 515587|B.1.5|South Africa|2020-07-08	0.0004096600	Africa
Africa|hCoV-19/South Africa/KRISP-K001085/2020|EPI ISL 509338|C.1|South Africa|2020-07-13	Africa|hCoV-19/South Africa/KRISP-K002188/2020|EPI ISL 515587|B.1.5|South Africa|2020-07-08	0.0003413693	Africa
Africa|hCoV-19/South Africa/KRISP-K001087/2020|EPI ISL 509339|B.1.1.56|South Africa|2020-07-13	Africa|hCoV-19/South Africa/KRISP-K002188/2020|EPI ISL 515587|B.1.5|South Africa|2020-07-08	0.0003413995	Africa
Africa|hCoV-19/South Africa/KRISP-K001088/2020|EPI ISL 509340|B.1.1.99|South Africa|2020-07-13	Africa|hCoV-19/South Africa/KRISP-K002188/2020|EPI ISL 515587|B.1.5|South Africa|2020-07-08	0.0001365216	Africa
Africa|hCoV-19/South Africa/KRISP-K001091/2020|EPI ISL 509342|B.1.1.206|South Africa|2020-07-10	Africa|hCoV-19/South Africa/KRISP-K002188/2020|EPI ISL 515587|B.1.5|South Africa|2020-07-08	0.0003072261	Africa
Africa|hCoV-19/South Africa/KRISP-K001096/2020|EPI ISL 509345|B.1.1.206|South Africa|2020-07-13	Africa|hCoV-19/South Africa/KRISP-K002188/2020|EPI ISL 515587|B.1.5|South Africa|2020-07-08	0.0003413763	Africa
Africa|hCoV-19/South Africa/KRISP-K001097/2020|EPI ISL 509346|B.1.1|South Africa|2020-07-13	Africa|hCoV-19/South Africa/KRISP-K002188/2020|EPI ISL 515587|B.1.5|South Africa|2020-07-08	0.0003755320	Africa
Africa|hCoV-19/South Africa/KRISP-K001098/2020|EPI ISL 509347|B.1.1|South Africa|2020-07-10	Africa|hCoV-19/South Africa/KRISP-K002188/2020|EPI ISL 515587|B.1.5|South Africa|2020-07-08	0.0001706596	Africa
Africa|hCoV-19/South Africa/KRISP-K001099/2020|EPI ISL 509348|B.1.1.62|South Africa|2020-07-13	Africa|hCoV-19/South Africa/KRISP-K002188/2020|EPI ISL 515587|B.1.5|South Africa|2020-07-08	0.0002389487	Africa
Africa|hCoV-19/South Africa/KRISP-K001101/2020|EPI ISL 509350|C.1|South Africa|2020-07-10	Africa|hCoV-19/South Africa/KRISP-K002188/2020|EPI ISL 515587|B.1.5|South Africa|2020-07-08	0.0003413844	Africa
Africa|hCoV-19/South Africa/KRISP-K001103/2020|EPI ISL 509352|B.1.1.206|South Africa|2020-07-13	Africa|hCoV-19/South Africa/KRISP-K002188/2020|EPI ISL 515587|B.1.5|South Africa|2020-07-08	0.0002730777	Africa
Africa|hCoV-19/South Africa/KRISP-K001104/2020|EPI ISL 509353|C.1|South Africa|2020-07-13	Africa|hCoV-19/South Africa/KRISP-K002188/2020|EPI ISL 515587|B.1.5|South Africa|2020-07-08	0.0003413611	Africa
Africa|hCoV-19/South Africa/KRISP-K001105/2020|EPI ISL 509354|B.1.1.206|South Africa|2020-07-10	Africa|hCoV-19/South Africa/KRISP-K002188/2020|EPI ISL 515587|B.1.5|South Africa|2020-07-08	0.0002730843	Africa
Africa|hCoV-19/South Africa/KRISP-K001109/2020|EPI ISL 509356|B.1.1.34|South Africa|2020-07-16	Africa|hCoV-19/South Africa/KRISP-K002188/2020|EPI ISL 515587|B.1.5|South Africa|2020-07-08	0.0002389381	Africa
Africa|hCoV-19/South Africa/KRISP-K001110/2020|EPI ISL 509357|C.1|South Africa|2020-07-17	Africa|hCoV-19/South Africa/KRISP-K002188/2020|EPI ISL 515587|B.1.5|South Africa|2020-07-08	0.0003755306	Africa
Africa|hCoV-19/South Africa/KRISP-K001112/2020|EPI ISL 509358|B.1.5|South Africa|2020-07-17	Africa|hCoV-19/South Africa/KRISP-K002188/2020|EPI ISL 515587|B.1.5|South Africa|2020-07-08	0.0001365244	Africa
Africa|hCoV-19/South Africa/KRISP-K001113/2020|EPI ISL 509359|B.1|South Africa|2020-07-14	Africa|hCoV-19/South Africa/KRISP-K002188/2020|EPI ISL 515587|B.1.5|South Africa|2020-07-08	0.0002060708	Africa
Africa|hCoV-19/South Africa/KRISP-K001114/2020|EPI ISL 509360|B.1.1|South Africa|2020-07-17	Africa|hCoV-19/South Africa/KRISP-K002188/2020|EPI ISL 515587|B.1.5|South Africa|2020-07-08	0.0001365217	Africa
Africa|hCoV-19/South Africa/KRISP-K001115/2020|EPI ISL 509361|B.1|South Africa|2020-07-14	Africa|hCoV-19/South Africa/KRISP-K002188/2020|EPI ISL 515587|B.1.5|South Africa|2020-07-08	0.0002389430	Africa
Africa|hCoV-19/South Africa/KRISP-K001116/2020|EPI ISL 509362|C.1|South Africa|2020-07-16	Africa|hCoV-19/South Africa/KRISP-K002188/2020|EPI ISL 515587|B.1.5|South Africa|2020-07-08	0.0004096962	Africa
Africa|hCoV-19/South Africa/KRISP-K001117/2020|EPI ISL 509363|H.1|South Africa|2020-07-17	Africa|hCoV-19/South Africa/KRISP-K002188/2020|EPI ISL 515587|B.1.5|South Africa|2020-07-08	0.0002730963	Africa
Africa|hCoV-19/South Africa/KRISP-K001118/2020|EPI ISL 509364|B.1.1.206|South Africa|2020-07-16	Africa|hCoV-19/South Africa/KRISP-K002188/2020|EPI ISL 515587|B.1.5|South Africa|2020-07-08	0.0002389381	Africa
Africa|hCoV-19/South Africa/KRISP-K001121/2020|EPI ISL 509365|B.1.1.273|South Africa|2020-07-16	Africa|hCoV-19/South Africa/KRISP-K002188/2020|EPI ISL 515587|B.1.5|South Africa|2020-07-08	0.0002730787	Africa
Africa|hCoV-19/South Africa/KRISP-K001122/2020|EPI ISL 515801|B.1.106|South Africa|2020-07-16	Africa|hCoV-19/South Africa/KRISP-K002188/2020|EPI ISL 515587|B.1.5|South Africa|2020-07-08	0.0001365091	Africa
Africa|hCoV-19/South Africa/KRISP-K001123/2020|EPI ISL 509366|B.1.1.34|South Africa|2020-07-15	Africa|hCoV-19/South Africa/KRISP-K002188/2020|EPI ISL 515587|B.1.5|South Africa|2020-07-08	0.0002389381	Africa
Africa|hCoV-19/South Africa/KRISP-K001124/2020|EPI ISL 509367|B.1.1.40|South Africa|2020-07-16	Africa|hCoV-19/South Africa/KRISP-K002188/2020|EPI ISL 515587|B.1.5|South Africa|2020-07-08	0.0003755140	Africa
Africa|hCoV-19/South Africa/KRISP-K001125/2020|EPI ISL 509368|B.1.1.117|South Africa|2020-07-16	Africa|hCoV-19/South Africa/KRISP-K002188/2020|EPI ISL 515587|B.1.5|South Africa|2020-07-08	0.0002389333	Africa
Africa|hCoV-19/South Africa/KRISP-K001126/2020|EPI ISL 509369|B.1.5|South Africa|2020-07-16	Africa|hCoV-19/South Africa/KRISP-K002188/2020|EPI ISL 515587|B.1.5|South Africa|2020-07-08	0.0002047811	Africa
Africa|hCoV-19/South Africa/KRISP-K001128/2020|EPI ISL 509371|B.1.1.273|South Africa|2020-07-16	Africa|hCoV-19/South Africa/KRISP-K002188/2020|EPI ISL 515587|B.1.5|South Africa|2020-07-08	0.0002076947	Africa
Africa|hCoV-19/South Africa/KRISP-K001317/2020|EPI ISL 515802|B.1.1.62|South Africa|2020-07-17	Africa|hCoV-19/South Africa/KRISP-K002188/2020|EPI ISL 515587|B.1.5|South Africa|2020-07-08	0.0002730898	Africa
Africa|hCoV-19/South Africa/KRISP-K001318/2020|EPI ISL 515803|B.1.1|South Africa|2020-07-18	Africa|hCoV-19/South Africa/KRISP-K002188/2020|EPI ISL 515587|B.1.5|South Africa|2020-07-08	0.0002730898	Africa
Africa|hCoV-19/South Africa/KRISP-K001319/2020|EPI ISL 515804|B.1.1.40|South Africa|2020-07-18	Africa|hCoV-19/South Africa/KRISP-K002188/2020|EPI ISL 515587|B.1.5|South Africa|2020-07-08	0.0002389381	Africa
Africa|hCoV-19/South Africa/KRISP-K001320/2020|EPI ISL 515805|C.6|South Africa|2020-07-18	Africa|hCoV-19/South Africa/KRISP-K002188/2020|EPI ISL 515587|B.1.5|South Africa|2020-07-08	0.0005464894	Africa
Africa|hCoV-19/South Africa/KRISP-K001321/2020|EPI ISL 515806|B.1.5.31|South Africa|2020-07-18	Africa|hCoV-19/South Africa/KRISP-K002188/2020|EPI ISL 515587|B.1.5|South Africa|2020-07-08	0.0002047859	Africa
Africa|hCoV-19/South Africa/KRISP-K001322/2020|EPI ISL 515807|B.1.1.57|South Africa|2020-07-18	Africa|hCoV-19/South Africa/KRISP-K002188/2020|EPI ISL 515587|B.1.5|South Africa|2020-07-08	0.0002730843	Africa
Africa|hCoV-19/South Africa/KRISP-K001323/2020|EPI ISL 515808|B.1|South Africa|2020-07-18	Africa|hCoV-19/South Africa/KRISP-K002188/2020|EPI ISL 515587|B.1.5|South Africa|2020-07-08	0.0001706631	Africa
Africa|hCoV-19/South Africa/KRISP-K001324/2020|EPI ISL 515809|B.1.5.16|South Africa|2020-07-18	Africa|hCoV-19/South Africa/KRISP-K002188/2020|EPI ISL 515587|B.1.5|South Africa|2020-07-08	0.0003072114	Africa
Africa|hCoV-19/South Africa/KRISP-K001325/2020|EPI ISL 515810|H.1|South Africa|2020-07-18	Africa|hCoV-19/South Africa/KRISP-K002188/2020|EPI ISL 515587|B.1.5|South Africa|2020-07-08	0.0002389438	Africa
Africa|hCoV-19/South Africa/KRISP-K001326/2020|EPI ISL 515811|B.1.1.34|South Africa|2020-07-18	Africa|hCoV-19/South Africa/KRISP-K002188/2020|EPI ISL 515587|B.1.5|South Africa|2020-07-08	0.0002730777	Africa
Africa|hCoV-19/South Africa/KRISP-K001327/2020|EPI ISL 515812|B.1.5.16|South Africa|2020-07-18	Africa|hCoV-19/South Africa/KRISP-K002188/2020|EPI ISL 515587|B.1.5|South Africa|2020-07-08	0.0001706590	Africa
Africa|hCoV-19/South Africa/KRISP-K001328/2020|EPI ISL 515813|B.1.1.34|South Africa|2020-07-18	Africa|hCoV-19/South Africa/KRISP-K002188/2020|EPI ISL 515587|B.1.5|South Africa|2020-07-08	0.0003755472	Africa
Africa|hCoV-19/South Africa/KRISP-K001329/2020|EPI ISL 515814|B.1.1.206|South Africa|2020-07-18	Africa|hCoV-19/South Africa/KRISP-K002188/2020|EPI ISL 515587|B.1.5|South Africa|2020-07-08	0.0003413612	Africa
Africa|hCoV-19/South Africa/KRISP-K001330/2020|EPI ISL 515815|B.1.1.206|South Africa|2020-07-18	Africa|hCoV-19/South Africa/KRISP-K002188/2020|EPI ISL 515587|B.1.5|South Africa|2020-07-08	0.0002730777	Africa
Africa|hCoV-19/South Africa/KRISP-K001331/2020|EPI ISL 515816|B.1.1.206|South Africa|2020-07-19	Africa|hCoV-19/South Africa/KRISP-K002188/2020|EPI ISL 515587|B.1.5|South Africa|2020-07-08	0.0002730843	Africa
Africa|hCoV-19/South Africa/KRISP-K001332/2020|EPI ISL 515817|B.1.1.62|South Africa|2020-07-19	Africa|hCoV-19/South Africa/KRISP-K002188/2020|EPI ISL 515587|B.1.5|South Africa|2020-07-08	0.0003072323	Africa
Africa|hCoV-19/South Africa/KRISP-K001333/2020|EPI ISL 515818|B.1.1.206|South Africa|2020-07-19	Africa|hCoV-19/South Africa/KRISP-K002188/2020|EPI ISL 515587|B.1.5|South Africa|2020-07-08	0.0002730788	Africa
Africa|hCoV-19/South Africa/KRISP-K001334/2020|EPI ISL 515819|B.1.1.206|South Africa|2020-07-19	Africa|hCoV-19/South Africa/KRISP-K002188/2020|EPI ISL 515587|B.1.5|South Africa|2020-07-08	0.0003072397	Africa
Africa|hCoV-19/South Africa/KRISP-K001335/2020|EPI ISL 515820|B.1.1.206|South Africa|2020-07-19	Africa|hCoV-19/South Africa/KRISP-K002188/2020|EPI ISL 515587|B.1.5|South Africa|2020-07-08	0.0004096963	Africa
Africa|hCoV-19/South Africa/KRISP-K001336/2020|EPI ISL 515821|B.1.1.62|South Africa|2020-07-19	Africa|hCoV-19/South Africa/KRISP-K002188/2020|EPI ISL 515587|B.1.5|South Africa|2020-07-08	0.0002048090	Africa
Africa|hCoV-19/South Africa/KRISP-K001337/2020|EPI ISL 515822|B.1.1.206|South Africa|2020-07-19	Africa|hCoV-19/South Africa/KRISP-K002188/2020|EPI ISL 515587|B.1.5|South Africa|2020-07-08	0.0003072459	Africa
Africa|hCoV-19/South Africa/KRISP-K001338/2020|EPI ISL 515823|B.1.5.16|South Africa|2020-07-18	Africa|hCoV-19/South Africa/KRISP-K002188/2020|EPI ISL 515587|B.1.5|South Africa|2020-07-08	0.0001706590	Africa
Africa|hCoV-19/South Africa/KRISP-K001339/2020|EPI ISL 515824|B.1.1.57|South Africa|2020-07-10	Africa|hCoV-19/South Africa/KRISP-K002188/2020|EPI ISL 515587|B.1.5|South Africa|2020-07-08	0.0003079366	Africa
Africa|hCoV-19/South Africa/KRISP-K001340/2020|EPI ISL 515825|B.1.1.206|South Africa|2020-07-10	Africa|hCoV-19/South Africa/KRISP-K002188/2020|EPI ISL 515587|B.1.5|South Africa|2020-07-08	0.0003413845	Africa
Africa|hCoV-19/South Africa/KRISP-K001341/2020|EPI ISL 515826|B.1.1.56|South Africa|2020-07-10	Africa|hCoV-19/South Africa/KRISP-K002188/2020|EPI ISL 515587|B.1.5|South Africa|2020-07-08	0.0003072323	Africa
Africa|hCoV-19/South Africa/KRISP-K001344/2020|EPI ISL 515829|B.1.1.254|South Africa|2020-07-13	Africa|hCoV-19/South Africa/KRISP-K002188/2020|EPI ISL 515587|B.1.5|South Africa|2020-07-08	0.0002389333	Africa
Africa|hCoV-19/South Africa/KRISP-K001345/2020|EPI ISL 515830|B.1.106|South Africa|2020-07-13	Africa|hCoV-19/South Africa/KRISP-K002188/2020|EPI ISL 515587|B.1.5|South Africa|2020-07-08	0.0002389267	Africa
Africa|hCoV-19/South Africa/KRISP-K001346/2020|EPI ISL 515831|H.1|South Africa|2020-07-13	Africa|hCoV-19/South Africa/KRISP-K002188/2020|EPI ISL 515587|B.1.5|South Africa|2020-07-08	0.0002048048	Africa
Africa|hCoV-19/South Africa/KRISP-K001347/2020|EPI ISL 515832|H.1|South Africa|2020-07-01	Africa|hCoV-19/South Africa/KRISP-K002188/2020|EPI ISL 515587|B.1.5|South Africa|2020-07-08	0.0001706596	Africa
Africa|hCoV-19/South Africa/KRISP-K001348/2020|EPI ISL 515833|B.1.5|South Africa|2020-07-01	Africa|hCoV-19/South Africa/KRISP-K002188/2020|EPI ISL 515587|B.1.5|South Africa|2020-07-08	0.0001706631	Africa
Africa|hCoV-19/South Africa/KRISP-K001349/2020|EPI ISL 515834|B.1.5|South Africa|2020-07-01	Africa|hCoV-19/South Africa/KRISP-K002188/2020|EPI ISL 515587|B.1.5|South Africa|2020-07-08	0.0002409305	Africa
Africa|hCoV-19/South Africa/KRISP-K001350/2020|EPI ISL 515835|B.1.1.273|South Africa|2020-06-30	Africa|hCoV-19/South Africa/KRISP-K002188/2020|EPI ISL 515587|B.1.5|South Africa|2020-07-08	0.0002730788	Africa
Africa|hCoV-19/South Africa/KRISP-K001351/2020|EPI ISL 515836|B.1.1.206|South Africa|2020-07-01	Africa|hCoV-19/South Africa/KRISP-K002188/2020|EPI ISL 515587|B.1.5|South Africa|2020-07-08	0.0004096963	Africa
Africa|hCoV-19/South Africa/KRISP-K001352/2020|EPI ISL 515837|B.1.1|South Africa|2020-06-24	Africa|hCoV-19/South Africa/KRISP-K002188/2020|EPI ISL 515587|B.1.5|South Africa|2020-07-08	0.0002047908	Africa
Africa|hCoV-19/South Africa/KRISP-K001353/2020|EPI ISL 515838|B.1.1.1|South Africa|2020-07-01	Africa|hCoV-19/South Africa/KRISP-K002188/2020|EPI ISL 515587|B.1.5|South Africa|2020-07-08	0.0004438270	Africa
Africa|hCoV-19/South Africa/KRISP-K001354/2020|EPI ISL 515839|B.1.1.273|South Africa|2020-07-01	Africa|hCoV-19/South Africa/KRISP-K002188/2020|EPI ISL 515587|B.1.5|South Africa|2020-07-08	0.0003413775	Africa
Africa|hCoV-19/South Africa/KRISP-K001355/2020|EPI ISL 515840|B.1.1.273|South Africa|2020-07-17	Africa|hCoV-19/South Africa/KRISP-K002188/2020|EPI ISL 515587|B.1.5|South Africa|2020-07-08	0.0002389390	Africa
Africa|hCoV-19/South Africa/KRISP-K001356/2020|EPI ISL 515841|B.1.1.34|South Africa|2020-07-16	Africa|hCoV-19/South Africa/KRISP-K002188/2020|EPI ISL 515587|B.1.5|South Africa|2020-07-08	0.0002047999	Africa
Africa|hCoV-19/South Africa/KRISP-K001357/2020|EPI ISL 515842|C.1|South Africa|2020-07-16	Africa|hCoV-19/South Africa/KRISP-K002188/2020|EPI ISL 515587|B.1.5|South Africa|2020-07-08	0.0005463306	Africa
Africa|hCoV-19/South Africa/KRISP-K001358/2020|EPI ISL 515843|H.1|South Africa|2020-07-15	Africa|hCoV-19/South Africa/KRISP-K002188/2020|EPI ISL 515587|B.1.5|South Africa|2020-07-08	0.0002389544	Africa
Africa|hCoV-19/South Africa/KRISP-K001359/2020|EPI ISL 515844|B.1.1.273|South Africa|2020-07-16	Africa|hCoV-19/South Africa/KRISP-K002188/2020|EPI ISL 515587|B.1.5|South Africa|2020-07-08	0.0003754974	Africa
Africa|hCoV-19/South Africa/KRISP-K001360/2020|EPI ISL 515845|B.1.1.206|South Africa|2020-07-16	Africa|hCoV-19/South Africa/KRISP-K002188/2020|EPI ISL 515587|B.1.5|South Africa|2020-07-08	0.0003755472	Africa
Africa|hCoV-19/South Africa/KRISP-K001361/2020|EPI ISL 515846|C.1|South Africa|2020-07-16	Africa|hCoV-19/South Africa/KRISP-K002188/2020|EPI ISL 515587|B.1.5|South Africa|2020-07-08	0.0004780523	Africa
Africa|hCoV-19/South Africa/KRISP-K001362/2020|EPI ISL 515847|B.1.1|South Africa|2020-07-15	Africa|hCoV-19/South Africa/KRISP-K002188/2020|EPI ISL 515587|B.1.5|South Africa|2020-07-08	0.0002048048	Africa
Africa|hCoV-19/South Africa/KRISP-K001363/2020|EPI ISL 515848|H.1|South Africa|2020-07-17	Africa|hCoV-19/South Africa/KRISP-K002188/2020|EPI ISL 515587|B.1.5|South Africa|2020-07-08	0.0002389438	Africa
Africa|hCoV-19/South Africa/KRISP-K001364/2020|EPI ISL 515849|B.1.1.273|South Africa|2020-07-16	Africa|hCoV-19/South Africa/KRISP-K002188/2020|EPI ISL 515587|B.1.5|South Africa|2020-07-08	0.0002047909	Africa
Africa|hCoV-19/South Africa/KRISP-K001365/2020|EPI ISL 515850|B.1.1.273|South Africa|2020-07-16	Africa|hCoV-19/South Africa/KRISP-K002188/2020|EPI ISL 515587|B.1.5|South Africa|2020-07-08	0.0003072397	Africa
Africa|hCoV-19/South Africa/KRISP-K001366/2020|EPI ISL 515851|B.1.140|South Africa|2020-07-16	Africa|hCoV-19/South Africa/KRISP-K002188/2020|EPI ISL 515587|B.1.5|South Africa|2020-07-08	0.0002730777	Africa
Africa|hCoV-19/South Africa/KRISP-K001367/2020|EPI ISL 515852|B.1.1.273|South Africa|2020-07-16	Africa|hCoV-19/South Africa/KRISP-K002188/2020|EPI ISL 515587|B.1.5|South Africa|2020-07-08	0.0002047909	Africa
Africa|hCoV-19/South Africa/KRISP-K001368/2020|EPI ISL 515853|B.1.1.273|South Africa|2020-07-15	Africa|hCoV-19/South Africa/KRISP-K002188/2020|EPI ISL 515587|B.1.5|South Africa|2020-07-08	0.0003072125	Africa
Africa|hCoV-19/South Africa/KRISP-K001370/2020|EPI ISL 515855|H.1|South Africa|2020-07-15	Africa|hCoV-19/South Africa/KRISP-K002188/2020|EPI ISL 515587|B.1.5|South Africa|2020-07-08	0.0002055956	Africa
Africa|hCoV-19/South Africa/KRISP-K001372/2020|EPI ISL 515857|B.1.1.52|South Africa|2020-07-15	Africa|hCoV-19/South Africa/KRISP-K002188/2020|EPI ISL 515587|B.1.5|South Africa|2020-07-08	0.0002394285	Africa
Africa|hCoV-19/South Africa/KRISP-K001373/2020|EPI ISL 515858|B.1.1.273|South Africa|2020-07-17	Africa|hCoV-19/South Africa/KRISP-K002188/2020|EPI ISL 515587|B.1.5|South Africa|2020-07-08	0.0003072262	Africa
Africa|hCoV-19/South Africa/KRISP-K001374/2020|EPI ISL 515859|B.1.1.273|South Africa|2020-07-16	Africa|hCoV-19/South Africa/KRISP-K002188/2020|EPI ISL 515587|B.1.5|South Africa|2020-07-08	0.0003072408	Africa
Africa|hCoV-19/South Africa/KRISP-K001375/2020|EPI ISL 515860|B.1.1.273|South Africa|2020-07-16	Africa|hCoV-19/South Africa/KRISP-K002188/2020|EPI ISL 515587|B.1.5|South Africa|2020-07-08	0.0003413543	Africa
Africa|hCoV-19/South Africa/KRISP-K001377/2020|EPI ISL 515862|B.1.1.206|South Africa|2020-07-16	Africa|hCoV-19/South Africa/KRISP-K002188/2020|EPI ISL 515587|B.1.5|South Africa|2020-07-08	0.0002389381	Africa
Africa|hCoV-19/South Africa/KRISP-K001378/2020|EPI ISL 515863|B.1.1.117|South Africa|2020-07-17	Africa|hCoV-19/South Africa/KRISP-K002188/2020|EPI ISL 515587|B.1.5|South Africa|2020-07-08	0.0001706555	Africa
Africa|hCoV-19/South Africa/KRISP-K001379/2020|EPI ISL 515864|B.1.1.206|South Africa|2020-07-09	Africa|hCoV-19/South Africa/KRISP-K002188/2020|EPI ISL 515587|B.1.5|South Africa|2020-07-08	0.0002730778	Africa
Africa|hCoV-19/South Africa/KRISP-K001380/2020|EPI ISL 515865|B.1.1.206|South Africa|2020-07-19	Africa|hCoV-19/South Africa/KRISP-K002188/2020|EPI ISL 515587|B.1.5|South Africa|2020-07-08	0.0003072261	Africa
Africa|hCoV-19/South Africa/KRISP-K001381/2020|EPI ISL 515866|C.1|South Africa|2020-07-19	Africa|hCoV-19/South Africa/KRISP-K002188/2020|EPI ISL 515587|B.1.5|South Africa|2020-07-08	0.0005805020	Africa
Africa|hCoV-19/South Africa/KRISP-K001383/2020|EPI ISL 515867|B.1.1.206|South Africa|2020-07-17	Africa|hCoV-19/South Africa/KRISP-K002188/2020|EPI ISL 515587|B.1.5|South Africa|2020-07-08	0.0004438754	Africa
Africa|hCoV-19/South Africa/KRISP-K001384/2020|EPI ISL 515868|B.1.1.206|South Africa|2020-07-17	Africa|hCoV-19/South Africa/KRISP-K002188/2020|EPI ISL 515587|B.1.5|South Africa|2020-07-08	0.0003755306	Africa
Africa|hCoV-19/South Africa/KRISP-K001385/2020|EPI ISL 515869|B.1.1.206|South Africa|2020-07-09	Africa|hCoV-19/South Africa/KRISP-K002188/2020|EPI ISL 515587|B.1.5|South Africa|2020-07-08	0.0002389381	Africa
Africa|hCoV-19/South Africa/KRISP-K001386/2020|EPI ISL 515870|C.1|South Africa|2020-07-17	Africa|hCoV-19/South Africa/KRISP-K002188/2020|EPI ISL 515587|B.1.5|South Africa|2020-07-08	0.0004780197	Africa
Africa|hCoV-19/South Africa/KRISP-K001388/2020|EPI ISL 515872|B.1.1.62|South Africa|2020-07-18	Africa|hCoV-19/South Africa/KRISP-K002188/2020|EPI ISL 515587|B.1.5|South Africa|2020-07-08	0.0002730963	Africa
Africa|hCoV-19/South Africa/KRISP-K001390/2020|EPI ISL 515874|B.1.140|South Africa|2020-07-20	Africa|hCoV-19/South Africa/KRISP-K002188/2020|EPI ISL 515587|B.1.5|South Africa|2020-07-08	0.0002730953	Africa
Africa|hCoV-19/South Africa/KRISP-K001391/2020|EPI ISL 515875|C.9|South Africa|2020-07-18	Africa|hCoV-19/South Africa/KRISP-K002188/2020|EPI ISL 515587|B.1.5|South Africa|2020-07-08	0.0004438074	Africa
Africa|hCoV-19/South Africa/KRISP-K001393/2020|EPI ISL 515877|B.1.1.206|South Africa|2020-07-16	Africa|hCoV-19/South Africa/KRISP-K002188/2020|EPI ISL 515587|B.1.5|South Africa|2020-07-08	0.0002389276	Africa
Africa|hCoV-19/South Africa/KRISP-K001394/2020|EPI ISL 515878|B.1.1.273|South Africa|2020-07-18	Africa|hCoV-19/South Africa/KRISP-K002188/2020|EPI ISL 515587|B.1.5|South Africa|2020-07-08	0.0003072125	Africa
Africa|hCoV-19/South Africa/KRISP-K001395/2020|EPI ISL 515879|B.1.1.273|South Africa|2020-07-19	Africa|hCoV-19/South Africa/KRISP-K002188/2020|EPI ISL 515587|B.1.5|South Africa|2020-07-08	0.0003498889	Africa
Africa|hCoV-19/South Africa/KRISP-K001397/2020|EPI ISL 515880|C.9|South Africa|2020-07-18	Africa|hCoV-19/South Africa/KRISP-K002188/2020|EPI ISL 515587|B.1.5|South Africa|2020-07-08	0.0004469042	Africa
Africa|hCoV-19/South Africa/KRISP-K001398/2020|EPI ISL 515881|B.1.1.206|South Africa|2020-07-18	Africa|hCoV-19/South Africa/KRISP-K002188/2020|EPI ISL 515587|B.1.5|South Africa|2020-07-08	0.0003755472	Africa
Africa|hCoV-19/South Africa/KRISP-K001399/2020|EPI ISL 515882|B.1.1.206|South Africa|2020-07-18	Africa|hCoV-19/South Africa/KRISP-K002188/2020|EPI ISL 515587|B.1.5|South Africa|2020-07-08	0.0002047958	Africa
Africa|hCoV-19/South Africa/KRISP-K001400/2020|EPI ISL 515883|B.1.106|South Africa|2020-07-17	Africa|hCoV-19/South Africa/KRISP-K002188/2020|EPI ISL 515587|B.1.5|South Africa|2020-07-08	0.0001365091	Africa
Africa|hCoV-19/South Africa/KRISP-K001402/2020|EPI ISL 515885|B.1.1.206|South Africa|2020-07-18	Africa|hCoV-19/South Africa/KRISP-K002188/2020|EPI ISL 515587|B.1.5|South Africa|2020-07-08	0.0002730908	Africa
Africa|hCoV-19/South Africa/KRISP-K001403/2020|EPI ISL 515886|B.1.1.206|South Africa|2020-07-18	Africa|hCoV-19/South Africa/KRISP-K002188/2020|EPI ISL 515587|B.1.5|South Africa|2020-07-08	0.0002389439	Africa
Africa|hCoV-19/South Africa/KRISP-K001405/2020|EPI ISL 515888|B.1.1.206|South Africa|2020-07-18	Africa|hCoV-19/South Africa/KRISP-K002188/2020|EPI ISL 515587|B.1.5|South Africa|2020-07-08	0.0003072397	Africa
Africa|hCoV-19/South Africa/KRISP-K001407/2020|EPI ISL 515890|C.9|South Africa|2020-07-18	Africa|hCoV-19/South Africa/KRISP-K002188/2020|EPI ISL 515587|B.1.5|South Africa|2020-07-08	0.0004795276	Africa
Africa|hCoV-19/South Africa/KRISP-K001408/2020|EPI ISL 515891|B.1.1.206|South Africa|2020-07-18	Africa|hCoV-19/South Africa/KRISP-K002188/2020|EPI ISL 515587|B.1.5|South Africa|2020-07-08	0.0002389439	Africa
Africa|hCoV-19/South Africa/KRISP-K001409/2020|EPI ISL 515892|B.1.1.273|South Africa|2020-07-17	Africa|hCoV-19/South Africa/KRISP-K002188/2020|EPI ISL 515587|B.1.5|South Africa|2020-07-08	0.0003755320	Africa
Africa|hCoV-19/South Africa/KRISP-K001410/2020|EPI ISL 515893|C.1|South Africa|2020-07-17	Africa|hCoV-19/South Africa/KRISP-K002188/2020|EPI ISL 515587|B.1.5|South Africa|2020-07-08	0.0004096879	Africa
Africa|hCoV-19/South Africa/KRISP-K002162/2020|EPI ISL 515568|H.1|South Africa|2020-07-08	Africa|hCoV-19/South Africa/KRISP-K002188/2020|EPI ISL 515587|B.1.5|South Africa|2020-07-08	0.0002389438	Africa
Africa|hCoV-19/South Africa/KRISP-K002163/2020|EPI ISL 515569|B.1.1.206|South Africa|2020-07-22	Africa|hCoV-19/South Africa/KRISP-K002188/2020|EPI ISL 515587|B.1.5|South Africa|2020-07-08	0.0002730898	Africa
Africa|hCoV-19/South Africa/KRISP-K002165/2020|EPI ISL 515571|B.1.1.206|South Africa|2020-07-22	Africa|hCoV-19/South Africa/KRISP-K002188/2020|EPI ISL 515587|B.1.5|South Africa|2020-07-08	0.0003077019	Africa
Africa|hCoV-19/South Africa/KRISP-K002168/2020|EPI ISL 515572|B.1.1|South Africa|2020-07-01	Africa|hCoV-19/South Africa/KRISP-K002188/2020|EPI ISL 515587|B.1.5|South Africa|2020-07-08	0.0001762428	Africa
Africa|hCoV-19/South Africa/KRISP-K002171/2020|EPI ISL 515573|H.1|South Africa|2020-07-08	Africa|hCoV-19/South Africa/KRISP-K002188/2020|EPI ISL 515587|B.1.5|South Africa|2020-07-08	0.0002048048	Africa
Africa|hCoV-19/South Africa/KRISP-K002172/2020|EPI ISL 515574|B.1|South Africa|2020-07-08	Africa|hCoV-19/South Africa/KRISP-K002188/2020|EPI ISL 515587|B.1.5|South Africa|2020-07-08	0.0002730656	Africa
Africa|hCoV-19/South Africa/KRISP-K002173/2020|EPI ISL 515575|B.1.1.206|South Africa|2020-07-08	Africa|hCoV-19/South Africa/KRISP-K002188/2020|EPI ISL 515587|B.1.5|South Africa|2020-07-08	0.0003755548	Africa
Africa|hCoV-19/South Africa/KRISP-K002174/2020|EPI ISL 515576|B.1.1.206|South Africa|2020-07-09	Africa|hCoV-19/South Africa/KRISP-K002188/2020|EPI ISL 515587|B.1.5|South Africa|2020-07-08	0.0002391748	Africa
Africa|hCoV-19/South Africa/KRISP-K002175/2020|EPI ISL 515577|B.1.1.57|South Africa|2020-07-09	Africa|hCoV-19/South Africa/KRISP-K002188/2020|EPI ISL 515587|B.1.5|South Africa|2020-07-08	0.0001706981	Africa
Africa|hCoV-19/South Africa/KRISP-K002176/2020|EPI ISL 515578|B.1.1.206|South Africa|2020-06-29	Africa|hCoV-19/South Africa/KRISP-K002188/2020|EPI ISL 515587|B.1.5|South Africa|2020-07-08	0.0001752870	Africa
Africa|hCoV-19/South Africa/KRISP-K002177/2020|EPI ISL 515579|B.1.1.57|South Africa|2020-07-09	Africa|hCoV-19/South Africa/KRISP-K002188/2020|EPI ISL 515587|B.1.5|South Africa|2020-07-08	0.0001719244	Africa
Africa|hCoV-19/South Africa/KRISP-K002179/2020|EPI ISL 515580|B.1.1.273|South Africa|2020-07-08	Africa|hCoV-19/South Africa/KRISP-K002188/2020|EPI ISL 515587|B.1.5|South Africa|2020-07-08	0.0002389439	Africa
Africa|hCoV-19/South Africa/KRISP-K002182/2020|EPI ISL 515581|B.1.1|South Africa|2020-07-08	Africa|hCoV-19/South Africa/KRISP-K002188/2020|EPI ISL 515587|B.1.5|South Africa|2020-07-08	0.0002758047	Africa
Africa|hCoV-19/South Africa/KRISP-K002183/2020|EPI ISL 515582|B.1.1.206|South Africa|2020-07-09	Africa|hCoV-19/South Africa/KRISP-K002188/2020|EPI ISL 515587|B.1.5|South Africa|2020-07-08	0.0003755548	Africa
Africa|hCoV-19/South Africa/KRISP-K002185/2020|EPI ISL 515584|B.1.1.84|South Africa|2020-06-30	Africa|hCoV-19/South Africa/KRISP-K002188/2020|EPI ISL 515587|B.1.5|South Africa|2020-07-08	0.0001706596	Africa
Africa|hCoV-19/South Africa/KRISP-K002186/2020|EPI ISL 515585|B.1.1.84|South Africa|2020-06-30	Africa|hCoV-19/South Africa/KRISP-K002188/2020|EPI ISL 515587|B.1.5|South Africa|2020-07-08	0.0002730656	Africa
Africa|hCoV-19/South Africa/KRISP-K002187/2020|EPI ISL 515586|B.1.1.273|South Africa|2020-07-08	Africa|hCoV-19/South Africa/KRISP-K002188/2020|EPI ISL 515587|B.1.5|South Africa|2020-07-08	0.0002730722	Africa
Africa|hCoV-19/Algeria/G0638 2264/2020|EPI ISL 418241|B.1|Algeria|2020-03-02	Africa|hCoV-19/South Africa/KRISP-K002189/2020|EPI ISL 515588|B.1.5|South Africa|2020-07-08	0.0002716684	Africa
Africa|hCoV-19/Algeria/G0640 2265/2020|EPI ISL 418242|B.1|Algeria|2020-03-08	Africa|hCoV-19/South Africa/KRISP-K002189/2020|EPI ISL 515588|B.1.5|South Africa|2020-07-08	0.0001694545	Africa
Africa|hCoV-19/Algeria/G0860 2262/2020|EPI ISL 420037|B.1|Algeria|2020-03-02	Africa|hCoV-19/South Africa/KRISP-K002189/2020|EPI ISL 515588|B.1.5|South Africa|2020-07-08	0.0001694545	Africa
Africa|hCoV-19/Benin/1022/2020|EPI ISL 476826|B.1|Benin|2020-03-25	Africa|hCoV-19/South Africa/KRISP-K002189/2020|EPI ISL 515588|B.1.5|South Africa|2020-07-08	0.0001355732	Africa
Africa|hCoV-19/Benin/1092/2020|EPI ISL 476827|B.1|Benin|2020-03-27	Africa|hCoV-19/South Africa/KRISP-K002189/2020|EPI ISL 515588|B.1.5|South Africa|2020-07-08	0.0002034363	Africa
Africa|hCoV-19/Benin/1408/2020|EPI ISL 476825|B.1.356|Benin|2020-04-04	Africa|hCoV-19/South Africa/KRISP-K002189/2020|EPI ISL 515588|B.1.5|South Africa|2020-07-08	0.0001694660	Africa
Africa|hCoV-19/Benin/1409/2020|EPI ISL 476828|B.1|Benin|2020-04-06	Africa|hCoV-19/South Africa/KRISP-K002189/2020|EPI ISL 515588|B.1.5|South Africa|2020-07-08	0.0002048299	Africa
Africa|hCoV-19/Benin/1950/2020|EPI ISL 476830|A|Benin|2020-04-15	Africa|hCoV-19/South Africa/KRISP-K002189/2020|EPI ISL 515588|B.1.5|South Africa|2020-07-08	0.0003729516	Africa
Africa|hCoV-19/Benin/197/2020|EPI ISL 476822|B.1.178|Benin|2020-03-15	Africa|hCoV-19/South Africa/KRISP-K002189/2020|EPI ISL 515588|B.1.5|South Africa|2020-07-08	0.0001355884	Africa
Africa|hCoV-19/Benin/2012/2020|EPI ISL 476831|A|Benin|2020-04-15	Africa|hCoV-19/South Africa/KRISP-K002189/2020|EPI ISL 515588|B.1.5|South Africa|2020-07-08	0.0004068053	Africa
Africa|hCoV-19/Benin/260/2020|EPI ISL 476823|B.1.292|Benin|2020-03-17	Africa|hCoV-19/South Africa/KRISP-K002189/2020|EPI ISL 515588|B.1.5|South Africa|2020-07-08	0.0002372667	Africa
Africa|hCoV-19/Benin/314/2020|EPI ISL 476834|B.1.5|Benin|2020-03-17	Africa|hCoV-19/South Africa/KRISP-K002189/2020|EPI ISL 515588|B.1.5|South Africa|2020-07-08	0.0002386099	Africa
Africa|hCoV-19/Benin/461/2020|EPI ISL 476833|A|Benin|2020-03-17	Africa|hCoV-19/South Africa/KRISP-K002189/2020|EPI ISL 515588|B.1.5|South Africa|2020-07-08	0.0003728808	Africa
Africa|hCoV-19/Benin/501/2020|EPI ISL 476824|B.1.356|Benin|2020-03-17	Africa|hCoV-19/South Africa/KRISP-K002189/2020|EPI ISL 515588|B.1.5|South Africa|2020-07-08	0.0001694545	Africa
Africa|hCoV-19/Benin/843/2020|EPI ISL 476829|A|Benin|2020-03-19	Africa|hCoV-19/South Africa/KRISP-K002189/2020|EPI ISL 515588|B.1.5|South Africa|2020-07-08	0.0003051133	Africa
Africa|hCoV-19/Botswana/BOT0455/2020|EPI ISL 560386|B.1|Botswana|2020-03-28	Africa|hCoV-19/South Africa/KRISP-K002189/2020|EPI ISL 515588|B.1.5|South Africa|2020-07-08	0.0001016685	Africa
Africa|hCoV-19/Botswana/BOT2254/2020|EPI ISL 560390|B.1.1|Botswana|2020-04-08	Africa|hCoV-19/South Africa/KRISP-K002189/2020|EPI ISL 515588|B.1.5|South Africa|2020-07-08	0.0001712498	Africa
Africa|hCoV-19/Botswana/BOT2283/2020|EPI ISL 560385|B.1|Botswana|2020-04-07	Africa|hCoV-19/South Africa/KRISP-K002189/2020|EPI ISL 515588|B.1.5|South Africa|2020-07-08	0.0002095242	Africa
Africa|hCoV-19/Botswana/BOT2624/2020|EPI ISL 560387|B.1.1|Botswana|2020-04-05	Africa|hCoV-19/South Africa/KRISP-K002189/2020|EPI ISL 515588|B.1.5|South Africa|2020-07-08	0.0001746041	Africa
Africa|hCoV-19/Botswana/BOT4161/2020|EPI ISL 560388|B.1.1.220|Botswana|2020-04-16	Africa|hCoV-19/South Africa/KRISP-K002189/2020|EPI ISL 515588|B.1.5|South Africa|2020-07-08	0.0002422316	Africa
Africa|hCoV-19/DRC/04186/2020|EPI ISL 471411|A|Democratic Republic of the Congo|2020-04-25	Africa|hCoV-19/South Africa/KRISP-K002189/2020|EPI ISL 515588|B.1.5|South Africa|2020-07-08	0.0003728807	Africa
Africa|hCoV-19/DRC/04188/2020|EPI ISL 471413|A|Democratic Republic of the Congo|2020-04-25	Africa|hCoV-19/South Africa/KRISP-K002189/2020|EPI ISL 515588|B.1.5|South Africa|2020-07-08	0.0004513154	Africa
Africa|hCoV-19/DRC/10041/2020|EPI ISL 527543|B.1.1.275|Democratic Republic of the Congo|2020-05-22	Africa|hCoV-19/South Africa/KRISP-K002189/2020|EPI ISL 515588|B.1.5|South Africa|2020-07-08	0.0002408093	Africa
Africa|hCoV-19/DRC/10057/2020|EPI ISL 527538|B.1.1.275|Democratic Republic of the Congo|2020-05-22	Africa|hCoV-19/South Africa/KRISP-K002189/2020|EPI ISL 515588|B.1.5|South Africa|2020-07-08	0.0003548402	Africa
Africa|hCoV-19/DRC/10061/2020|EPI ISL 527521|B.1.1.275|Democratic Republic of the Congo|2020-05-22	Africa|hCoV-19/South Africa/KRISP-K002189/2020|EPI ISL 515588|B.1.5|South Africa|2020-07-08	0.0002102930	Africa
Africa|hCoV-19/DRC/10070/2020|EPI ISL 527544|B.1.178|Democratic Republic of the Congo|2020-05-22	Africa|hCoV-19/South Africa/KRISP-K002189/2020|EPI ISL 515588|B.1.5|South Africa|2020-07-08	0.0002747845	Africa
Africa|hCoV-19/DRC/10120/2020|EPI ISL 513624|B.1.1.275|Democratic Republic of the Congo|2020-05-22	Africa|hCoV-19/South Africa/KRISP-K002189/2020|EPI ISL 515588|B.1.5|South Africa|2020-07-08	0.0002820064	Africa
Africa|hCoV-19/DRC/10127/2020|EPI ISL 513625|B.1.1.275|Democratic Republic of the Congo|2020-05-22	Africa|hCoV-19/South Africa/KRISP-K002189/2020|EPI ISL 515588|B.1.5|South Africa|2020-07-08	0.0002783181	Africa
Africa|hCoV-19/DRC/10242/2020|EPI ISL 513626|B.1.84|Democratic Republic of the Congo|2020-05-22	Africa|hCoV-19/South Africa/KRISP-K002189/2020|EPI ISL 515588|B.1.5|South Africa|2020-07-08	0.0001708071	Africa
Africa|hCoV-19/DRC/10251/2020|EPI ISL 513627|B.1.128|Democratic Republic of the Congo|2020-05-22	Africa|hCoV-19/South Africa/KRISP-K002189/2020|EPI ISL 515588|B.1.5|South Africa|2020-07-08	0.0003078039	Africa
Africa|hCoV-19/DRC/10324/2020|EPI ISL 527545|B.1.214|Democratic Republic of the Congo|2020-05-22	Africa|hCoV-19/South Africa/KRISP-K002189/2020|EPI ISL 515588|B.1.5|South Africa|2020-07-08	0.0002407291	Africa
Africa|hCoV-19/DRC/10346/2020|EPI ISL 527546|B.1.214|Democratic Republic of the Congo|2020-05-22	Africa|hCoV-19/South Africa/KRISP-K002189/2020|EPI ISL 515588|B.1.5|South Africa|2020-07-08	0.0002432548	Africa
Africa|hCoV-19/DRC/10364/2020|EPI ISL 527498|B.1|Democratic Republic of the Congo|2020-05-22	Africa|hCoV-19/South Africa/KRISP-K002189/2020|EPI ISL 515588|B.1.5|South Africa|2020-07-08	0.0001383915	Africa
Africa|hCoV-19/DRC/10371/2020|EPI ISL 527489|B.1.178|Democratic Republic of the Congo|2020-05-22	Africa|hCoV-19/South Africa/KRISP-K002189/2020|EPI ISL 515588|B.1.5|South Africa|2020-07-08	0.0002752598	Africa
Africa|hCoV-19/DRC/10373/2020|EPI ISL 527495|B.1.159|Democratic Republic of the Congo|2020-05-22	Africa|hCoV-19/South Africa/KRISP-K002189/2020|EPI ISL 515588|B.1.5|South Africa|2020-07-08	0.0002411735	Africa
Africa|hCoV-19/DRC/10374/2020|EPI ISL 527539|B.1.84|Democratic Republic of the Congo|2020-05-22	Africa|hCoV-19/South Africa/KRISP-K002189/2020|EPI ISL 515588|B.1.5|South Africa|2020-07-08	0.0004209340	Africa
Africa|hCoV-19/DRC/10375/2020|EPI ISL 527499|B.1.84|Democratic Republic of the Congo|2020-05-22	Africa|hCoV-19/South Africa/KRISP-K002189/2020|EPI ISL 515588|B.1.5|South Africa|2020-07-08	0.0003106153	Africa
Africa|hCoV-19/DRC/10399/2020|EPI ISL 527491|B.1.214|Democratic Republic of the Congo|2020-05-22	Africa|hCoV-19/South Africa/KRISP-K002189/2020|EPI ISL 515588|B.1.5|South Africa|2020-07-08	0.0002409039	Africa
Africa|hCoV-19/DRC/10502/2020|EPI ISL 527547|B.1.5|Democratic Republic of the Congo|2020-05-20	Africa|hCoV-19/South Africa/KRISP-K002189/2020|EPI ISL 515588|B.1.5|South Africa|2020-07-08	0.0000687199	Africa
Africa|hCoV-19/DRC/10506/2020|EPI ISL 527524|B.1.5|Democratic Republic of the Congo|2020-05-18	Africa|hCoV-19/South Africa/KRISP-K002189/2020|EPI ISL 515588|B.1.5|South Africa|2020-07-08	0.0000703860	Africa
Africa|hCoV-19/DRC/10507/2020|EPI ISL 527492|B.1.5|Democratic Republic of the Congo|2020-05-18	Africa|hCoV-19/South Africa/KRISP-K002189/2020|EPI ISL 515588|B.1.5|South Africa|2020-07-08	0.0001032818	Africa
Africa|hCoV-19/DRC/10508/2020|EPI ISL 527494|B.1.5|Democratic Republic of the Congo|2020-05-20	Africa|hCoV-19/South Africa/KRISP-K002189/2020|EPI ISL 515588|B.1.5|South Africa|2020-07-08	0.0001027232	Africa
Africa|hCoV-19/DRC/10532/2020|EPI ISL 527532|B.1.5|Democratic Republic of the Congo|2020-05-20	Africa|hCoV-19/South Africa/KRISP-K002189/2020|EPI ISL 515588|B.1.5|South Africa|2020-07-08	0.0000703562	Africa
Africa|hCoV-19/DRC/10533/2020|EPI ISL 527548|B.1.5|Democratic Republic of the Congo|2020-05-20	Africa|hCoV-19/South Africa/KRISP-K002189/2020|EPI ISL 515588|B.1.5|South Africa|2020-07-08	0.0001031139	Africa
Africa|hCoV-19/DRC/10621/2020|EPI ISL 527526|B.1.214|Democratic Republic of the Congo|2020-05-23	Africa|hCoV-19/South Africa/KRISP-K002189/2020|EPI ISL 515588|B.1.5|South Africa|2020-07-08	0.0002108990	Africa
Africa|hCoV-19/DRC/10640/2020|EPI ISL 527541|B.1|Democratic Republic of the Congo|2020-05-22	Africa|hCoV-19/South Africa/KRISP-K002189/2020|EPI ISL 515588|B.1.5|South Africa|2020-07-08	0.0003888645	Africa
Africa|hCoV-19/DRC/10644/2020|EPI ISL 527549|B.1|Democratic Republic of the Congo|2020-05-22	Africa|hCoV-19/South Africa/KRISP-K002189/2020|EPI ISL 515588|B.1.5|South Africa|2020-07-08	0.0003781195	Africa
Africa|hCoV-19/DRC/10728/2020|EPI ISL 513628|B.1.5|Democratic Republic of the Congo|2020-05-23	Africa|hCoV-19/South Africa/KRISP-K002189/2020|EPI ISL 515588|B.1.5|South Africa|2020-07-08	0.0001059615	Africa
Africa|hCoV-19/DRC/10731/2020|EPI ISL 513629|B.1.1.1|Democratic Republic of the Congo|2020-05-23	Africa|hCoV-19/South Africa/KRISP-K002189/2020|EPI ISL 515588|B.1.5|South Africa|2020-07-08	0.0003559022	Africa
Africa|hCoV-19/DRC/10733/2020|EPI ISL 513630|B.1|Democratic Republic of the Congo|2020-05-23	Africa|hCoV-19/South Africa/KRISP-K002189/2020|EPI ISL 515588|B.1.5|South Africa|2020-07-08	0.0002384742	Africa
Africa|hCoV-19/DRC/108/2020|EPI ISL 417948|B.1.128|Democratic Republic of the Congo|2020-03-19	Africa|hCoV-19/South Africa/KRISP-K002189/2020|EPI ISL 515588|B.1.5|South Africa|2020-07-08	0.0002036124	Africa
Africa|hCoV-19/DRC/10885/2020|EPI ISL 513631|B.1.84|Democratic Republic of the Congo|2020-05-23	Africa|hCoV-19/South Africa/KRISP-K002189/2020|EPI ISL 515588|B.1.5|South Africa|2020-07-08	0.0002402062	Africa
Africa|hCoV-19/DRC/10902/2020|EPI ISL 527490|B.1.178|Democratic Republic of the Congo|2020-05-23	Africa|hCoV-19/South Africa/KRISP-K002189/2020|EPI ISL 515588|B.1.5|South Africa|2020-07-08	0.0002062853	Africa
Africa|hCoV-19/DRC/10913/2020|EPI ISL 527507|B.1.84|Democratic Republic of the Congo|2020-05-24	Africa|hCoV-19/South Africa/KRISP-K002189/2020|EPI ISL 515588|B.1.5|South Africa|2020-07-08	0.0003125446	Africa
Africa|hCoV-19/DRC/11005/2020|EPI ISL 527550|B.1.159|Democratic Republic of the Congo|2020-05-24	Africa|hCoV-19/South Africa/KRISP-K002189/2020|EPI ISL 515588|B.1.5|South Africa|2020-07-08	0.0003438288	Africa
Africa|hCoV-19/DRC/11008/2020|EPI ISL 527503|B.1.159|Democratic Republic of the Congo|2020-05-24	Africa|hCoV-19/South Africa/KRISP-K002189/2020|EPI ISL 515588|B.1.5|South Africa|2020-07-08	0.0002775319	Africa
Africa|hCoV-19/DRC/11022/2020|EPI ISL 527551|B.1.214|Democratic Republic of the Congo|2020-05-24	Africa|hCoV-19/South Africa/KRISP-K002189/2020|EPI ISL 515588|B.1.5|South Africa|2020-07-08	0.0003095532	Africa
Africa|hCoV-19/DRC/11024/2020|EPI ISL 527552|B.1.149|Democratic Republic of the Congo|2020-05-24	Africa|hCoV-19/South Africa/KRISP-K002189/2020|EPI ISL 515588|B.1.5|South Africa|2020-07-08	0.0003471114	Africa
Africa|hCoV-19/DRC/11026/2020|EPI ISL 527553|B.1.149|Democratic Republic of the Congo|2020-05-24	Africa|hCoV-19/South Africa/KRISP-K002189/2020|EPI ISL 515588|B.1.5|South Africa|2020-07-08	0.0002062710	Africa
Africa|hCoV-19/DRC/11031/2020|EPI ISL 527554|B.1.214|Democratic Republic of the Congo|2020-05-24	Africa|hCoV-19/South Africa/KRISP-K002189/2020|EPI ISL 515588|B.1.5|South Africa|2020-07-08	0.0002408343	Africa
Africa|hCoV-19/DRC/11041/2020|EPI ISL 527555|B.1|Democratic Republic of the Congo|2020-05-24	Africa|hCoV-19/South Africa/KRISP-K002189/2020|EPI ISL 515588|B.1.5|South Africa|2020-07-08	0.0002063612	Africa
Africa|hCoV-19/DRC/11057/2020|EPI ISL 527528|B.1.5|Democratic Republic of the Congo|2020-05-24	Africa|hCoV-19/South Africa/KRISP-K002189/2020|EPI ISL 515588|B.1.5|South Africa|2020-07-08	0.0001402646	Africa
Africa|hCoV-19/DRC/11078/2020|EPI ISL 527514|B.1|Democratic Republic of the Congo|2020-05-24	Africa|hCoV-19/South Africa/KRISP-K002189/2020|EPI ISL 515588|B.1.5|South Africa|2020-07-08	0.0002430102	Africa
Africa|hCoV-19/DRC/11079/2020|EPI ISL 527500|B.1.214|Democratic Republic of the Congo|2020-05-24	Africa|hCoV-19/South Africa/KRISP-K002189/2020|EPI ISL 515588|B.1.5|South Africa|2020-07-08	0.0001728958	Africa
Africa|hCoV-19/DRC/11093/2020|EPI ISL 527527|B.1.5|Democratic Republic of the Congo|2020-05-24	Africa|hCoV-19/South Africa/KRISP-K002189/2020|EPI ISL 515588|B.1.5|South Africa|2020-07-08	0.0002117487	Africa
Africa|hCoV-19/DRC/11096/2020|EPI ISL 527522|B.1|Democratic Republic of the Congo|2020-05-24	Africa|hCoV-19/South Africa/KRISP-K002189/2020|EPI ISL 515588|B.1.5|South Africa|2020-07-08	0.0002103268	Africa
Africa|hCoV-19/DRC/11114/2020|EPI ISL 527534|B.1.214|Democratic Republic of the Congo|2020-05-25	Africa|hCoV-19/South Africa/KRISP-K002189/2020|EPI ISL 515588|B.1.5|South Africa|2020-07-08	0.0002818673	Africa
Africa|hCoV-19/DRC/11123/2020|EPI ISL 527496|B.1.84|Democratic Republic of the Congo|2020-05-24	Africa|hCoV-19/South Africa/KRISP-K002189/2020|EPI ISL 515588|B.1.5|South Africa|2020-07-08	0.0002067287	Africa
Africa|hCoV-19/DRC/11134/2020|EPI ISL 527518|B.1.5|Democratic Republic of the Congo|2020-05-24	Africa|hCoV-19/South Africa/KRISP-K002189/2020|EPI ISL 515588|B.1.5|South Africa|2020-07-08	0.0001048664	Africa
Africa|hCoV-19/DRC/11143/2020|EPI ISL 527556|B.1|Democratic Republic of the Congo|2020-05-24	Africa|hCoV-19/South Africa/KRISP-K002189/2020|EPI ISL 515588|B.1.5|South Africa|2020-07-08	0.0003438713	Africa
Africa|hCoV-19/DRC/11145/2020|EPI ISL 527501|B.1.214|Democratic Republic of the Congo|2020-05-24	Africa|hCoV-19/South Africa/KRISP-K002189/2020|EPI ISL 515588|B.1.5|South Africa|2020-07-08	0.0003114600	Africa
Africa|hCoV-19/DRC/11148/2020|EPI ISL 527525|B.1.178|Democratic Republic of the Congo|2020-05-24	Africa|hCoV-19/South Africa/KRISP-K002189/2020|EPI ISL 515588|B.1.5|South Africa|2020-07-08	0.0003153852	Africa
Africa|hCoV-19/DRC/11157/2020|EPI ISL 527530|B.1|Democratic Republic of the Congo|2020-05-25	Africa|hCoV-19/South Africa/KRISP-K002189/2020|EPI ISL 515588|B.1.5|South Africa|2020-07-08	0.0002786854	Africa
Africa|hCoV-19/DRC/11187/2020|EPI ISL 527523|B.1.1.275|Democratic Republic of the Congo|2020-05-23	Africa|hCoV-19/South Africa/KRISP-K002189/2020|EPI ISL 515588|B.1.5|South Africa|2020-07-08	0.0003138316	Africa
Africa|hCoV-19/DRC/11191/2020|EPI ISL 527506|B.1.1.275|Democratic Republic of the Congo|2020-05-23	Africa|hCoV-19/South Africa/KRISP-K002189/2020|EPI ISL 515588|B.1.5|South Africa|2020-07-08	0.0002078817	Africa
Africa|hCoV-19/DRC/11252/2020|EPI ISL 527557|B.1.1.275|Democratic Republic of the Congo|2020-05-21	Africa|hCoV-19/South Africa/KRISP-K002189/2020|EPI ISL 515588|B.1.5|South Africa|2020-07-08	0.0003781169	Africa
Africa|hCoV-19/DRC/11260/2020|EPI ISL 527558|B.1.1.275|Democratic Republic of the Congo|2020-05-23	Africa|hCoV-19/South Africa/KRISP-K002189/2020|EPI ISL 515588|B.1.5|South Africa|2020-07-08	0.0002406993	Africa
Africa|hCoV-19/DRC/1131/2020|EPI ISL 429255|B.1.5|Democratic Republic of the Congo|2020-04-05	Africa|hCoV-19/South Africa/KRISP-K002189/2020|EPI ISL 515588|B.1.5|South Africa|2020-07-08	0.0001025581	Africa
Africa|hCoV-19/DRC/11310/2020|EPI ISL 527529|B.1.149|Democratic Republic of the Congo|2020-05-25	Africa|hCoV-19/South Africa/KRISP-K002189/2020|EPI ISL 515588|B.1.5|South Africa|2020-07-08	0.0002097877	Africa
Africa|hCoV-19/DRC/11318/2020|EPI ISL 527559|B.1.149|Democratic Republic of the Congo|2020-05-25	Africa|hCoV-19/South Africa/KRISP-K002189/2020|EPI ISL 515588|B.1.5|South Africa|2020-07-08	0.0002051477	Africa
Africa|hCoV-19/DRC/11326/2020|EPI ISL 527508|B.1|Democratic Republic of the Congo|2020-05-25	Africa|hCoV-19/South Africa/KRISP-K002189/2020|EPI ISL 515588|B.1.5|South Africa|2020-07-08	0.0002083551	Africa
Africa|hCoV-19/DRC/11334/2020|EPI ISL 527504|B.1.178|Democratic Republic of the Congo|2020-05-25	Africa|hCoV-19/South Africa/KRISP-K002189/2020|EPI ISL 515588|B.1.5|South Africa|2020-07-08	0.0002080560	Africa
Africa|hCoV-19/DRC/11337/2020|EPI ISL 527510|B.1.84|Democratic Republic of the Congo|2020-05-25	Africa|hCoV-19/South Africa/KRISP-K002189/2020|EPI ISL 515588|B.1.5|South Africa|2020-07-08	0.0002782115	Africa
Africa|hCoV-19/DRC/11341/2020|EPI ISL 527509|B.1.1.275|Democratic Republic of the Congo|2020-05-25	Africa|hCoV-19/South Africa/KRISP-K002189/2020|EPI ISL 515588|B.1.5|South Africa|2020-07-08	0.0003127552	Africa
Africa|hCoV-19/DRC/11348/2020|EPI ISL 527560|B.1.149|Democratic Republic of the Congo|2020-05-25	Africa|hCoV-19/South Africa/KRISP-K002189/2020|EPI ISL 515588|B.1.5|South Africa|2020-07-08	0.0002053303	Africa
Africa|hCoV-19/DRC/11369/2020|EPI ISL 527537|B.1.214|Democratic Republic of the Congo|2020-05-25	Africa|hCoV-19/South Africa/KRISP-K002189/2020|EPI ISL 515588|B.1.5|South Africa|2020-07-08	0.0002469094	Africa
Africa|hCoV-19/DRC/11376/2020|EPI ISL 527513|B.1.214|Democratic Republic of the Congo|2020-05-25	Africa|hCoV-19/South Africa/KRISP-K002189/2020|EPI ISL 515588|B.1.5|South Africa|2020-07-08	0.0002783857	Africa
Africa|hCoV-19/DRC/11411/2020|EPI ISL 527561|B.1.5|Democratic Republic of the Congo|2020-05-25	Africa|hCoV-19/South Africa/KRISP-K002189/2020|EPI ISL 515588|B.1.5|South Africa|2020-07-08	0.0001718282	Africa
Africa|hCoV-19/DRC/11450/2020|EPI ISL 527516|B.1.5|Democratic Republic of the Congo|2020-05-25	Africa|hCoV-19/South Africa/KRISP-K002189/2020|EPI ISL 515588|B.1.5|South Africa|2020-07-08	0.0001058988	Africa
Africa|hCoV-19/DRC/11458/2020|EPI ISL 527497|B.1.5|Democratic Republic of the Congo|2020-05-25	Africa|hCoV-19/South Africa/KRISP-K002189/2020|EPI ISL 515588|B.1.5|South Africa|2020-07-08	0.0002429951	Africa
Africa|hCoV-19/DRC/11460/2020|EPI ISL 527562|B.1.214|Democratic Republic of the Congo|2020-05-25	Africa|hCoV-19/South Africa/KRISP-K002189/2020|EPI ISL 515588|B.1.5|South Africa|2020-07-08	0.0003823065	Africa
Africa|hCoV-19/DRC/11472/2020|EPI ISL 527502|B.1.214|Democratic Republic of the Congo|2020-05-25	Africa|hCoV-19/South Africa/KRISP-K002189/2020|EPI ISL 515588|B.1.5|South Africa|2020-07-08	0.0003110367	Africa
Africa|hCoV-19/DRC/11477/2020|EPI ISL 527563|B.1.84|Democratic Republic of the Congo|2020-05-25	Africa|hCoV-19/South Africa/KRISP-K002189/2020|EPI ISL 515588|B.1.5|South Africa|2020-07-08	0.0001373263	Africa
Africa|hCoV-19/DRC/11486/2020|EPI ISL 527564|B.1.214|Democratic Republic of the Congo|2020-05-25	Africa|hCoV-19/South Africa/KRISP-K002189/2020|EPI ISL 515588|B.1.5|South Africa|2020-07-08	0.0003094728	Africa
Africa|hCoV-19/DRC/11487/2020|EPI ISL 527505|B.1|Democratic Republic of the Congo|2020-05-25	Africa|hCoV-19/South Africa/KRISP-K002189/2020|EPI ISL 515588|B.1.5|South Africa|2020-07-08	0.0002432150	Africa
Africa|hCoV-19/DRC/11507/2020|EPI ISL 527512|B.1|Democratic Republic of the Congo|2020-05-25	Africa|hCoV-19/South Africa/KRISP-K002189/2020|EPI ISL 515588|B.1.5|South Africa|2020-07-08	0.0002778498	Africa
Africa|hCoV-19/DRC/1151/2020|EPI ISL 447596|B.38|Democratic Republic of the Congo|2020-04-05	Africa|hCoV-19/South Africa/KRISP-K002189/2020|EPI ISL 515588|B.1.5|South Africa|2020-07-08	0.0004454754	Africa
Africa|hCoV-19/DRC/11511/2020|EPI ISL 527511|B.1.214|Democratic Republic of the Congo|2020-05-25	Africa|hCoV-19/South Africa/KRISP-K002189/2020|EPI ISL 515588|B.1.5|South Africa|2020-07-08	0.0003129433	Africa
Africa|hCoV-19/DRC/11572/2020|EPI ISL 527565|B.1.214|Democratic Republic of the Congo|2020-05-25	Africa|hCoV-19/South Africa/KRISP-K002189/2020|EPI ISL 515588|B.1.5|South Africa|2020-07-08	0.0002060544	Africa
Africa|hCoV-19/DRC/11576/2020|EPI ISL 527517|B.1|Democratic Republic of the Congo|2020-05-25	Africa|hCoV-19/South Africa/KRISP-K002189/2020|EPI ISL 515588|B.1.5|South Africa|2020-07-08	0.0002098779	Africa
Africa|hCoV-19/DRC/11583/2020|EPI ISL 527542|B.1|Democratic Republic of the Congo|2020-05-25	Africa|hCoV-19/South Africa/KRISP-K002189/2020|EPI ISL 515588|B.1.5|South Africa|2020-07-08	0.0002477158	Africa
Africa|hCoV-19/DRC/11616/2020|EPI ISL 527519|B.1|Democratic Republic of the Congo|2020-05-25	Africa|hCoV-19/South Africa/KRISP-K002189/2020|EPI ISL 515588|B.1.5|South Africa|2020-07-08	0.0002091248	Africa
Africa|hCoV-19/DRC/11623/2020|EPI ISL 527566|B.1.5|Democratic Republic of the Congo|2020-05-25	Africa|hCoV-19/South Africa/KRISP-K002189/2020|EPI ISL 515588|B.1.5|South Africa|2020-07-08	0.0002063602	Africa
Africa|hCoV-19/DRC/11624/2020|EPI ISL 527567|B.1.149|Democratic Republic of the Congo|2020-05-25	Africa|hCoV-19/South Africa/KRISP-K002189/2020|EPI ISL 515588|B.1.5|South Africa|2020-07-08	0.0002062598	Africa
Africa|hCoV-19/DRC/11631/2020|EPI ISL 527568|B.1.149|Democratic Republic of the Congo|2020-05-25	Africa|hCoV-19/South Africa/KRISP-K002189/2020|EPI ISL 515588|B.1.5|South Africa|2020-07-08	0.0002064727	Africa
Africa|hCoV-19/DRC/11632/2020|EPI ISL 527493|B.1|Democratic Republic of the Congo|2020-05-25	Africa|hCoV-19/South Africa/KRISP-K002189/2020|EPI ISL 515588|B.1.5|South Africa|2020-07-08	0.0002410523	Africa
Africa|hCoV-19/DRC/11635/2020|EPI ISL 527540|B.1.214|Democratic Republic of the Congo|2020-05-25	Africa|hCoV-19/South Africa/KRISP-K002189/2020|EPI ISL 515588|B.1.5|South Africa|2020-07-08	0.0002463830	Africa
Africa|hCoV-19/DRC/11640/2020|EPI ISL 527535|B.1.178|Democratic Republic of the Congo|2020-05-25	Africa|hCoV-19/South Africa/KRISP-K002189/2020|EPI ISL 515588|B.1.5|South Africa|2020-07-08	0.0003140997	Africa
Africa|hCoV-19/DRC/11643/2020|EPI ISL 527520|B.1.5|Democratic Republic of the Congo|2020-05-25	Africa|hCoV-19/South Africa/KRISP-K002189/2020|EPI ISL 515588|B.1.5|South Africa|2020-07-08	0.0002084978	Africa
Africa|hCoV-19/DRC/11648/2020|EPI ISL 527569|B.1.6|Democratic Republic of the Congo|2020-05-25	Africa|hCoV-19/South Africa/KRISP-K002189/2020|EPI ISL 515588|B.1.5|South Africa|2020-07-08	0.0002397186	Africa
Africa|hCoV-19/DRC/11652/2020|EPI ISL 527570|B.1.149|Democratic Republic of the Congo|2020-05-25	Africa|hCoV-19/South Africa/KRISP-K002189/2020|EPI ISL 515588|B.1.5|South Africa|2020-07-08	0.0002062024	Africa
Africa|hCoV-19/DRC/11653/2020|EPI ISL 527533|B.1.84|Democratic Republic of the Congo|2020-05-25	Africa|hCoV-19/South Africa/KRISP-K002189/2020|EPI ISL 515588|B.1.5|South Africa|2020-07-08	0.0001749480	Africa
Africa|hCoV-19/DRC/11676/2020|EPI ISL 527531|B.1|Democratic Republic of the Congo|2020-05-26	Africa|hCoV-19/South Africa/KRISP-K002189/2020|EPI ISL 515588|B.1.5|South Africa|2020-07-08	0.0003864508	Africa
Africa|hCoV-19/DRC/11677/2020|EPI ISL 527515|B.1.214|Democratic Republic of the Congo|2020-05-26	Africa|hCoV-19/South Africa/KRISP-K002189/2020|EPI ISL 515588|B.1.5|South Africa|2020-07-08	0.0003144748	Africa
Africa|hCoV-19/DRC/11732/2020|EPI ISL 527536|B.1.214|Democratic Republic of the Congo|2020-05-26	Africa|hCoV-19/South Africa/KRISP-K002189/2020|EPI ISL 515588|B.1.5|South Africa|2020-07-08	0.0001747689	Africa
Africa|hCoV-19/DRC/11733/2020|EPI ISL 527571|B.1.149|Democratic Republic of the Congo|2020-05-26	Africa|hCoV-19/South Africa/KRISP-K002189/2020|EPI ISL 515588|B.1.5|South Africa|2020-07-08	0.0002051360	Africa
Africa|hCoV-19/DRC/11806/2020|EPI ISL 527572|B.1.214|Democratic Republic of the Congo|2020-05-26	Africa|hCoV-19/South Africa/KRISP-K002189/2020|EPI ISL 515588|B.1.5|South Africa|2020-07-08	0.0003093238	Africa
Africa|hCoV-19/DRC/1234/2020|EPI ISL 429258|B.1.5|Democratic Republic of the Congo|2020-04-06	Africa|hCoV-19/South Africa/KRISP-K002189/2020|EPI ISL 515588|B.1.5|South Africa|2020-07-08	0.0001071163	Africa
Africa|hCoV-19/DRC/1249/2020|EPI ISL 429259|B.1.5|Democratic Republic of the Congo|2020-04-06	Africa|hCoV-19/South Africa/KRISP-K002189/2020|EPI ISL 515588|B.1.5|South Africa|2020-07-08	0.0001030088	Africa
Africa|hCoV-19/DRC/1319/2020|EPI ISL 431011|B.1.128|Democratic Republic of the Congo|2020-04-07	Africa|hCoV-19/South Africa/KRISP-K002189/2020|EPI ISL 515588|B.1.5|South Africa|2020-07-08	0.0002058022	Africa
Africa|hCoV-19/DRC/1324/2020|EPI ISL 435033|B.1.128|Democratic Republic of the Congo|2020-04-07	Africa|hCoV-19/South Africa/KRISP-K002189/2020|EPI ISL 515588|B.1.5|South Africa|2020-07-08	0.0002044003	Africa
Africa|hCoV-19/DRC/1326/2020|EPI ISL 435116|B.1|Democratic Republic of the Congo|2020-04-07	Africa|hCoV-19/South Africa/KRISP-K002189/2020|EPI ISL 515588|B.1.5|South Africa|2020-07-08	0.0001745406	Africa
Africa|hCoV-19/DRC/1375/2020|EPI ISL 435117|B.1.1.1|Democratic Republic of the Congo|2020-04-07	Africa|hCoV-19/South Africa/KRISP-K002189/2020|EPI ISL 515588|B.1.5|South Africa|2020-07-08	0.0003480380	Africa
Africa|hCoV-19/DRC/1376/2020|EPI ISL 431012|B.1.1.1|Democratic Republic of the Congo|2020-04-07	Africa|hCoV-19/South Africa/KRISP-K002189/2020|EPI ISL 515588|B.1.5|South Africa|2020-07-08	0.0003105296	Africa
Africa|hCoV-19/DRC/1377/2020|EPI ISL 434678|B.1.1.1|Democratic Republic of the Congo|2020-04-07	Africa|hCoV-19/South Africa/KRISP-K002189/2020|EPI ISL 515588|B.1.5|South Africa|2020-07-08	0.0002736952	Africa
Africa|hCoV-19/DRC/1378/2020|EPI ISL 435118|B.1.1.1|Democratic Republic of the Congo|2020-04-07	Africa|hCoV-19/South Africa/KRISP-K002189/2020|EPI ISL 515588|B.1.5|South Africa|2020-07-08	0.0003095835	Africa
Africa|hCoV-19/DRC/1382/2020|EPI ISL 435113|B.1.1.1|Democratic Republic of the Congo|2020-04-07	Africa|hCoV-19/South Africa/KRISP-K002189/2020|EPI ISL 515588|B.1.5|South Africa|2020-07-08	0.0003133401	Africa
Africa|hCoV-19/DRC/1397/2020|EPI ISL 434679|B.1.1.1|Democratic Republic of the Congo|2020-04-07	Africa|hCoV-19/South Africa/KRISP-K002189/2020|EPI ISL 515588|B.1.5|South Africa|2020-07-08	0.0003098776	Africa
Africa|hCoV-19/DRC/1398/2020|EPI ISL 435114|B.1.1.1|Democratic Republic of the Congo|2020-04-07	Africa|hCoV-19/South Africa/KRISP-K002189/2020|EPI ISL 515588|B.1.5|South Africa|2020-07-08	0.0002720019	Africa
Africa|hCoV-19/DRC/1422/2020|EPI ISL 434680|B.1.149|Democratic Republic of the Congo|2020-04-08	Africa|hCoV-19/South Africa/KRISP-K002189/2020|EPI ISL 515588|B.1.5|South Africa|2020-07-08	0.0002083161	Africa
Africa|hCoV-19/DRC/1423/2020|EPI ISL 434710|B.1.149|Democratic Republic of the Congo|2020-04-08	Africa|hCoV-19/South Africa/KRISP-K002189/2020|EPI ISL 515588|B.1.5|South Africa|2020-07-08	0.0001699457	Africa
Africa|hCoV-19/DRC/1486/2020|EPI ISL 434711|B.1|Democratic Republic of the Congo|2020-04-08	Africa|hCoV-19/South Africa/KRISP-K002189/2020|EPI ISL 515588|B.1.5|South Africa|2020-07-08	0.0001398835	Africa
Africa|hCoV-19/DRC/1516/2020|EPI ISL 435032|B.1.5|Democratic Republic of the Congo|2020-04-09	Africa|hCoV-19/South Africa/KRISP-K002189/2020|EPI ISL 515588|B.1.5|South Africa|2020-07-08	0.0001016686	Africa
Africa|hCoV-19/DRC/1565/2020|EPI ISL 434681|B.1|Democratic Republic of the Congo|2020-04-09	Africa|hCoV-19/South Africa/KRISP-K002189/2020|EPI ISL 515588|B.1.5|South Africa|2020-07-08	0.0001383467	Africa
Africa|hCoV-19/DRC/158/2020|EPI ISL 417950|B.40|Democratic Republic of the Congo|2020-03-20	Africa|hCoV-19/South Africa/KRISP-K002189/2020|EPI ISL 515588|B.1.5|South Africa|2020-07-08	0.0004407324	Africa
Africa|hCoV-19/DRC/1715/2020|EPI ISL 435156|B.1.84|Democratic Republic of the Congo|2020-04-10	Africa|hCoV-19/South Africa/KRISP-K002189/2020|EPI ISL 515588|B.1.5|South Africa|2020-07-08	0.0001712716	Africa
Africa|hCoV-19/DRC/1767/2020|EPI ISL 435157|B.1.5|Democratic Republic of the Congo|2020-04-10	Africa|hCoV-19/South Africa/KRISP-K002189/2020|EPI ISL 515588|B.1.5|South Africa|2020-07-08	0.0001052663	Africa
Africa|hCoV-19/DRC/1779/2020|EPI ISL 435158|C.14|Democratic Republic of the Congo|2020-04-10	Africa|hCoV-19/South Africa/KRISP-K002189/2020|EPI ISL 515588|B.1.5|South Africa|2020-07-08	0.0003835514	Africa
Africa|hCoV-19/DRC/191/2020|EPI ISL 417955|B.1.128|Democratic Republic of the Congo|2020-03-21	Africa|hCoV-19/South Africa/KRISP-K002189/2020|EPI ISL 515588|B.1.5|South Africa|2020-07-08	0.0002036609	Africa
Africa|hCoV-19/DRC/1952/2020|EPI ISL 435159|B.1.5|Democratic Republic of the Congo|2020-04-11	Africa|hCoV-19/South Africa/KRISP-K002189/2020|EPI ISL 515588|B.1.5|South Africa|2020-07-08	0.0001040266	Africa
Africa|hCoV-19/DRC/1982/2020|EPI ISL 435160|B.1|Democratic Republic of the Congo|2020-04-12	Africa|hCoV-19/South Africa/KRISP-K002189/2020|EPI ISL 515588|B.1.5|South Africa|2020-07-08	0.0001382975	Africa
Africa|hCoV-19/DRC/2047/2020|EPI ISL 435161|B.1.1.1|Democratic Republic of the Congo|2020-04-12	Africa|hCoV-19/South Africa/KRISP-K002189/2020|EPI ISL 515588|B.1.5|South Africa|2020-07-08	0.0002764565	Africa
Africa|hCoV-19/DRC/2063/2020|EPI ISL 435162|B.1|Democratic Republic of the Congo|2020-04-12	Africa|hCoV-19/South Africa/KRISP-K002189/2020|EPI ISL 515588|B.1.5|South Africa|2020-07-08	0.0001036912	Africa
Africa|hCoV-19/DRC/2120/2020|EPI ISL 435163|B.1.149|Democratic Republic of the Congo|2020-04-12	Africa|hCoV-19/South Africa/KRISP-K002189/2020|EPI ISL 515588|B.1.5|South Africa|2020-07-08	0.0001711672	Africa
Africa|hCoV-19/DRC/2121/2020|EPI ISL 435164|B.1.149|Democratic Republic of the Congo|2020-04-12	Africa|hCoV-19/South Africa/KRISP-K002189/2020|EPI ISL 515588|B.1.5|South Africa|2020-07-08	0.0001725432	Africa
Africa|hCoV-19/DRC/2122/2020|EPI ISL 435165|B.1.149|Democratic Republic of the Congo|2020-04-13	Africa|hCoV-19/South Africa/KRISP-K002189/2020|EPI ISL 515588|B.1.5|South Africa|2020-07-08	0.0002457507	Africa
Africa|hCoV-19/DRC/2125/2020|EPI ISL 435166|B.1.149|Democratic Republic of the Congo|2020-04-13	Africa|hCoV-19/South Africa/KRISP-K002189/2020|EPI ISL 515588|B.1.5|South Africa|2020-07-08	0.0001743720	Africa
Africa|hCoV-19/DRC/2128/2020|EPI ISL 435167|B.1|Democratic Republic of the Congo|2020-04-13	Africa|hCoV-19/South Africa/KRISP-K002189/2020|EPI ISL 515588|B.1.5|South Africa|2020-07-08	0.0001058904	Africa
Africa|hCoV-19/DRC/2133/2020|EPI ISL 435168|B.1.128|Democratic Republic of the Congo|2020-04-13	Africa|hCoV-19/South Africa/KRISP-K002189/2020|EPI ISL 515588|B.1.5|South Africa|2020-07-08	0.0002100867	Africa
Africa|hCoV-19/DRC/214/2020|EPI ISL 420030|B.1.6|Democratic Republic of the Congo|2020-03-21	Africa|hCoV-19/South Africa/KRISP-K002189/2020|EPI ISL 515588|B.1.5|South Africa|2020-07-08	0.0001020374	Africa
Africa|hCoV-19/DRC/215/2020|EPI ISL 420031|B.1.1.1|Democratic Republic of the Congo|2020-03-21	Africa|hCoV-19/South Africa/KRISP-K002189/2020|EPI ISL 515588|B.1.5|South Africa|2020-07-08	0.0003112103	Africa
Africa|hCoV-19/DRC/2169/2020|EPI ISL 436194|B.1.5|Democratic Republic of the Congo|2020-04-13	Africa|hCoV-19/South Africa/KRISP-K002189/2020|EPI ISL 515588|B.1.5|South Africa|2020-07-08	0.0001400877	Africa
Africa|hCoV-19/DRC/2299/2020|EPI ISL 436412|B.1.5|Democratic Republic of the Congo|2020-04-14	Africa|hCoV-19/South Africa/KRISP-K002189/2020|EPI ISL 515588|B.1.5|South Africa|2020-07-08	0.0001709489	Africa
Africa|hCoV-19/DRC/236/2020|EPI ISL 420032|B.1.128|Democratic Republic of the Congo|2020-03-22	Africa|hCoV-19/South Africa/KRISP-K002189/2020|EPI ISL 515588|B.1.5|South Africa|2020-07-08	0.0002039120	Africa
Africa|hCoV-19/DRC/2363/2020|EPI ISL 437194|B.1.84|Democratic Republic of the Congo|2020-04-14	Africa|hCoV-19/South Africa/KRISP-K002189/2020|EPI ISL 515588|B.1.5|South Africa|2020-07-08	0.0001367443	Africa
Africa|hCoV-19/DRC/2384/2020|EPI ISL 437196|B.1.149|Democratic Republic of the Congo|2020-04-14	Africa|hCoV-19/South Africa/KRISP-K002189/2020|EPI ISL 515588|B.1.5|South Africa|2020-07-08	0.0001728115	Africa
Africa|hCoV-19/DRC/241/2020|EPI ISL 420033|B.1.1.75|Democratic Republic of the Congo|2020-03-22	Africa|hCoV-19/South Africa/KRISP-K002189/2020|EPI ISL 515588|B.1.5|South Africa|2020-07-08	0.0002379370	Africa
Africa|hCoV-19/DRC/243/2020|EPI ISL 420034|B.1|Democratic Republic of the Congo|2020-03-22	Africa|hCoV-19/South Africa/KRISP-K002189/2020|EPI ISL 515588|B.1.5|South Africa|2020-07-08	0.0001390051	Africa
Africa|hCoV-19/DRC/248/2020|EPI ISL 420035|B.1.5|Democratic Republic of the Congo|2020-03-22	Africa|hCoV-19/South Africa/KRISP-K002189/2020|EPI ISL 515588|B.1.5|South Africa|2020-07-08	0.0000679635	Africa
Africa|hCoV-19/DRC/2496/2020|EPI ISL 437337|B.1.149|Democratic Republic of the Congo|2020-04-15	Africa|hCoV-19/South Africa/KRISP-K002189/2020|EPI ISL 515588|B.1.5|South Africa|2020-07-08	0.0002033584	Africa
Africa|hCoV-19/DRC/2529/2020|EPI ISL 437338|B.1.178|Democratic Republic of the Congo|2020-04-15	Africa|hCoV-19/South Africa/KRISP-K002189/2020|EPI ISL 515588|B.1.5|South Africa|2020-07-08	0.0001694619	Africa
Africa|hCoV-19/DRC/253/2020|EPI ISL 420838|B.1.5|Democratic Republic of the Congo|2020-03-22	Africa|hCoV-19/South Africa/KRISP-K002189/2020|EPI ISL 515588|B.1.5|South Africa|2020-07-08	0.0000682138	Africa
Africa|hCoV-19/DRC/2536/2020|EPI ISL 437339|B.1|Democratic Republic of the Congo|2020-04-15	Africa|hCoV-19/South Africa/KRISP-K002189/2020|EPI ISL 515588|B.1.5|South Africa|2020-07-08	0.0001694620	Africa
Africa|hCoV-19/DRC/254/2020|EPI ISL 420839|B.1|Democratic Republic of the Congo|2020-03-22	Africa|hCoV-19/South Africa/KRISP-K002189/2020|EPI ISL 515588|B.1.5|South Africa|2020-07-08	0.0001374673	Africa
Africa|hCoV-19/DRC/2563/2020|EPI ISL 437340|B.1.9|Democratic Republic of the Congo|2020-04-15	Africa|hCoV-19/South Africa/KRISP-K002189/2020|EPI ISL 515588|B.1.5|South Africa|2020-07-08	0.0003728617	Africa
Africa|hCoV-19/DRC/2580/2020|EPI ISL 437341|B.1.5|Democratic Republic of the Congo|2020-04-15	Africa|hCoV-19/South Africa/KRISP-K002189/2020|EPI ISL 515588|B.1.5|South Africa|2020-07-08	0.0001022496	Africa
Africa|hCoV-19/DRC/2644/2020|EPI ISL 437342|B.1.84|Democratic Republic of the Congo|2020-04-15	Africa|hCoV-19/South Africa/KRISP-K002189/2020|EPI ISL 515588|B.1.5|South Africa|2020-07-08	0.0002063874	Africa
Africa|hCoV-19/DRC/2670/2020|EPI ISL 437343|B.1.9|Democratic Republic of the Congo|2020-04-15	Africa|hCoV-19/South Africa/KRISP-K002189/2020|EPI ISL 515588|B.1.5|South Africa|2020-07-08	0.0004067936	Africa
Africa|hCoV-19/DRC/2727/2020|EPI ISL 437344|B.1|Democratic Republic of the Congo|2020-04-16	Africa|hCoV-19/South Africa/KRISP-K002189/2020|EPI ISL 515588|B.1.5|South Africa|2020-07-08	0.0001035195	Africa
Africa|hCoV-19/DRC/2728/2020|EPI ISL 437345|B.1.84|Democratic Republic of the Congo|2020-04-16	Africa|hCoV-19/South Africa/KRISP-K002189/2020|EPI ISL 515588|B.1.5|South Africa|2020-07-08	0.0001726826	Africa
Africa|hCoV-19/DRC/2813/2020|EPI ISL 437346|C.14|Democratic Republic of the Congo|2020-04-16	Africa|hCoV-19/South Africa/KRISP-K002189/2020|EPI ISL 515588|B.1.5|South Africa|2020-07-08	0.0004070480	Africa
Africa|hCoV-19/DRC/2819/2020|EPI ISL 437347|B.1|Democratic Republic of the Congo|2020-04-16	Africa|hCoV-19/South Africa/KRISP-K002189/2020|EPI ISL 515588|B.1.5|South Africa|2020-07-08	0.0002070540	Africa
Africa|hCoV-19/DRC/2827/2020|EPI ISL 437348|B.1|Democratic Republic of the Congo|2020-04-16	Africa|hCoV-19/South Africa/KRISP-K002189/2020|EPI ISL 515588|B.1.5|South Africa|2020-07-08	0.0001016641	Africa
Africa|hCoV-19/DRC/2855/2020|EPI ISL 437350|B.1|Democratic Republic of the Congo|2020-04-16	Africa|hCoV-19/South Africa/KRISP-K002189/2020|EPI ISL 515588|B.1.5|South Africa|2020-07-08	0.0001355668	Africa
Africa|hCoV-19/DRC/2864/2020|EPI ISL 437351|B.1|Democratic Republic of the Congo|2020-04-16	Africa|hCoV-19/South Africa/KRISP-K002189/2020|EPI ISL 515588|B.1.5|South Africa|2020-07-08	0.0001358554	Africa
Africa|hCoV-19/DRC/2904/2020|EPI ISL 437352|B.1|Democratic Republic of the Congo|2020-04-17	Africa|hCoV-19/South Africa/KRISP-K002189/2020|EPI ISL 515588|B.1.5|South Africa|2020-07-08	0.0001355668	Africa
Africa|hCoV-19/DRC/2938/2020|EPI ISL 437353|B.1.275|Democratic Republic of the Congo|2020-04-17	Africa|hCoV-19/South Africa/KRISP-K002189/2020|EPI ISL 515588|B.1.5|South Africa|2020-07-08	0.0003133793	Africa
Africa|hCoV-19/DRC/2939/2020|EPI ISL 437354|B.1|Democratic Republic of the Congo|2020-04-17	Africa|hCoV-19/South Africa/KRISP-K002189/2020|EPI ISL 515588|B.1.5|South Africa|2020-07-08	0.0002377487	Africa
Africa|hCoV-19/DRC/2942/2020|EPI ISL 437355|B.1|Democratic Republic of the Congo|2020-04-17	Africa|hCoV-19/South Africa/KRISP-K002189/2020|EPI ISL 515588|B.1.5|South Africa|2020-07-08	0.0002423590	Africa
Africa|hCoV-19/DRC/299/2020|EPI ISL 420840|B.4|Democratic Republic of the Congo|2020-03-20	Africa|hCoV-19/South Africa/KRISP-K002189/2020|EPI ISL 515588|B.1.5|South Africa|2020-07-08	0.0005865030	Africa
Africa|hCoV-19/DRC/300/2020|EPI ISL 420841|A|Democratic Republic of the Congo|2020-03-22	Africa|hCoV-19/South Africa/KRISP-K002189/2020|EPI ISL 515588|B.1.5|South Africa|2020-07-08	0.0003759440	Africa
Africa|hCoV-19/DRC/3041/2020|EPI ISL 437356|B.1|Democratic Republic of the Congo|2020-04-18	Africa|hCoV-19/South Africa/KRISP-K002189/2020|EPI ISL 515588|B.1.5|South Africa|2020-07-08	0.0002042076	Africa
Africa|hCoV-19/DRC/307/2020|EPI ISL 420842|B.1.9|Democratic Republic of the Congo|2020-03	Africa|hCoV-19/South Africa/KRISP-K002189/2020|EPI ISL 515588|B.1.5|South Africa|2020-07-08	0.0002095798	Africa
Africa|hCoV-19/DRC/3070/2020|EPI ISL 437357|B.1.214|Democratic Republic of the Congo|2020-04-18	Africa|hCoV-19/South Africa/KRISP-K002189/2020|EPI ISL 515588|B.1.5|South Africa|2020-07-08	0.0002385726	Africa
Africa|hCoV-19/DRC/3089/2020|EPI ISL 437358|B.1.84|Democratic Republic of the Congo|2020-04-19	Africa|hCoV-19/South Africa/KRISP-K002189/2020|EPI ISL 515588|B.1.5|South Africa|2020-07-08	0.0001696753	Africa
Africa|hCoV-19/DRC/3440/2020|EPI ISL 447597|B.1.84|Democratic Republic of the Congo|2020-04-22	Africa|hCoV-19/South Africa/KRISP-K002189/2020|EPI ISL 515588|B.1.5|South Africa|2020-07-08	0.0001716025	Africa
Africa|hCoV-19/DRC/3451/2020|EPI ISL 447598|B.1.178|Democratic Republic of the Congo|2020-04-22	Africa|hCoV-19/South Africa/KRISP-K002189/2020|EPI ISL 515588|B.1.5|South Africa|2020-07-08	0.0002060940	Africa
Africa|hCoV-19/DRC/3453/2020|EPI ISL 447599|B.1.84|Democratic Republic of the Congo|2020-04-22	Africa|hCoV-19/South Africa/KRISP-K002189/2020|EPI ISL 515588|B.1.5|South Africa|2020-07-08	0.0001717085	Africa
Africa|hCoV-19/DRC/3481/2020|EPI ISL 447600|B.1|Democratic Republic of the Congo|2020-04-22	Africa|hCoV-19/South Africa/KRISP-K002189/2020|EPI ISL 515588|B.1.5|South Africa|2020-07-08	0.0001049706	Africa
Africa|hCoV-19/DRC/3482/2020|EPI ISL 447601|B.1|Democratic Republic of the Congo|2020-04-22	Africa|hCoV-19/South Africa/KRISP-K002189/2020|EPI ISL 515588|B.1.5|South Africa|2020-07-08	0.0001385259	Africa
Africa|hCoV-19/DRC/3483/2020|EPI ISL 447602|B.1|Democratic Republic of the Congo|2020-04-22	Africa|hCoV-19/South Africa/KRISP-K002189/2020|EPI ISL 515588|B.1.5|South Africa|2020-07-08	0.0001048056	Africa
Africa|hCoV-19/DRC/3490/2020|EPI ISL 447603|B.1|Democratic Republic of the Congo|2020-04-22	Africa|hCoV-19/South Africa/KRISP-K002189/2020|EPI ISL 515588|B.1.5|South Africa|2020-07-08	0.0001375609	Africa
Africa|hCoV-19/DRC/3504/2020|EPI ISL 447604|B.1.149|Democratic Republic of the Congo|2020-04-23	Africa|hCoV-19/South Africa/KRISP-K002189/2020|EPI ISL 515588|B.1.5|South Africa|2020-07-08	0.0001747883	Africa
Africa|hCoV-19/DRC/352/2020|EPI ISL 420850|B.1.5|Democratic Republic of the Congo|2020-03	Africa|hCoV-19/South Africa/KRISP-K002189/2020|EPI ISL 515588|B.1.5|South Africa|2020-07-08	0.0001374153	Africa
Africa|hCoV-19/DRC/353/2020|EPI ISL 420843|B.1.5|Democratic Republic of the Congo|2020-03	Africa|hCoV-19/South Africa/KRISP-K002189/2020|EPI ISL 515588|B.1.5|South Africa|2020-07-08	0.0000687082	Africa
Africa|hCoV-19/DRC/355/2020|EPI ISL 420844|B.1|Democratic Republic of the Congo|2020-03	Africa|hCoV-19/South Africa/KRISP-K002189/2020|EPI ISL 515588|B.1.5|South Africa|2020-07-08	0.0001020270	Africa
Africa|hCoV-19/DRC/3552/2020|EPI ISL 447605|B.1.84|Democratic Republic of the Congo|2020-04-23	Africa|hCoV-19/South Africa/KRISP-K002189/2020|EPI ISL 515588|B.1.5|South Africa|2020-07-08	0.0001737832	Africa
Africa|hCoV-19/DRC/3595/2020|EPI ISL 447606|B.1.5|Democratic Republic of the Congo|2020-04-23	Africa|hCoV-19/South Africa/KRISP-K002189/2020|EPI ISL 515588|B.1.5|South Africa|2020-07-08	0.0001370139	Africa
Africa|hCoV-19/DRC/3632/2020|EPI ISL 447607|B.1.5|Democratic Republic of the Congo|2020-04-23	Africa|hCoV-19/South Africa/KRISP-K002189/2020|EPI ISL 515588|B.1.5|South Africa|2020-07-08	0.0001374503	Africa
Africa|hCoV-19/DRC/3633/2020|EPI ISL 447230|B.1.5|Democratic Republic of the Congo|2020-04-23	Africa|hCoV-19/South Africa/KRISP-K002189/2020|EPI ISL 515588|B.1.5|South Africa|2020-07-08	0.0001387709	Africa
Africa|hCoV-19/DRC/3653/2020|EPI ISL 447231|B.1.128|Democratic Republic of the Congo|2020-04-23	Africa|hCoV-19/South Africa/KRISP-K002189/2020|EPI ISL 515588|B.1.5|South Africa|2020-07-08	0.0002725475	Africa
Africa|hCoV-19/DRC/3659/2020|EPI ISL 447232|B.1.128|Democratic Republic of the Congo|2020-04-23	Africa|hCoV-19/South Africa/KRISP-K002189/2020|EPI ISL 515588|B.1.5|South Africa|2020-07-08	0.0002727984	Africa
Africa|hCoV-19/DRC/3661/2020|EPI ISL 447233|B.1.128|Democratic Republic of the Congo|2020-04-23	Africa|hCoV-19/South Africa/KRISP-K002189/2020|EPI ISL 515588|B.1.5|South Africa|2020-07-08	0.0002751436	Africa
Africa|hCoV-19/DRC/3662/2020|EPI ISL 447234|B.1.128|Democratic Republic of the Congo|2020-04-23	Africa|hCoV-19/South Africa/KRISP-K002189/2020|EPI ISL 515588|B.1.5|South Africa|2020-07-08	0.0002749356	Africa
Africa|hCoV-19/DRC/3664/2020|EPI ISL 447235|B.1.128|Democratic Republic of the Congo|2020-04-23	Africa|hCoV-19/South Africa/KRISP-K002189/2020|EPI ISL 515588|B.1.5|South Africa|2020-07-08	0.0002749829	Africa
Africa|hCoV-19/DRC/3683/2020|EPI ISL 447236|B.1.5|Democratic Republic of the Congo|2020-04-24	Africa|hCoV-19/South Africa/KRISP-K002189/2020|EPI ISL 515588|B.1.5|South Africa|2020-07-08	0.0001718259	Africa
Africa|hCoV-19/DRC/3688/2020|EPI ISL 447237|B.1.128|Democratic Republic of the Congo|2020-04-24	Africa|hCoV-19/South Africa/KRISP-K002189/2020|EPI ISL 515588|B.1.5|South Africa|2020-07-08	0.0002740693	Africa
Africa|hCoV-19/DRC/376/2020|EPI ISL 420851|B.1.6|Democratic Republic of the Congo|2020-03-25	Africa|hCoV-19/South Africa/KRISP-K002189/2020|EPI ISL 515588|B.1.5|South Africa|2020-07-08	0.0001711872	Africa
Africa|hCoV-19/DRC/3764/2020|EPI ISL 447238|B.1.84|Democratic Republic of the Congo|2020-04-24	Africa|hCoV-19/South Africa/KRISP-K002189/2020|EPI ISL 515588|B.1.5|South Africa|2020-07-08	0.0002059039	Africa
Africa|hCoV-19/DRC/3768/2020|EPI ISL 447239|B.1.84|Democratic Republic of the Congo|2020-04-24	Africa|hCoV-19/South Africa/KRISP-K002189/2020|EPI ISL 515588|B.1.5|South Africa|2020-07-08	0.0001717162	Africa
Africa|hCoV-19/DRC/3778/2020|EPI ISL 447240|B.1.128|Democratic Republic of the Congo|2020-04-24	Africa|hCoV-19/South Africa/KRISP-K002189/2020|EPI ISL 515588|B.1.5|South Africa|2020-07-08	0.0002735352	Africa
Africa|hCoV-19/DRC/3787/2020|EPI ISL 447241|B.1|Democratic Republic of the Congo|2020-04-24	Africa|hCoV-19/South Africa/KRISP-K002189/2020|EPI ISL 515588|B.1.5|South Africa|2020-07-08	0.0001392651	Africa
Africa|hCoV-19/DRC/3791/2020|EPI ISL 447242|B.1|Democratic Republic of the Congo|2020-04-24	Africa|hCoV-19/South Africa/KRISP-K002189/2020|EPI ISL 515588|B.1.5|South Africa|2020-07-08	0.0001758295	Africa
Africa|hCoV-19/DRC/3803/2020|EPI ISL 447243|B.1|Democratic Republic of the Congo|2020-04-24	Africa|hCoV-19/South Africa/KRISP-K002189/2020|EPI ISL 515588|B.1.5|South Africa|2020-07-08	0.0001047179	Africa
Africa|hCoV-19/DRC/3806/2020|EPI ISL 447244|B.1|Democratic Republic of the Congo|2020-04-24	Africa|hCoV-19/South Africa/KRISP-K002189/2020|EPI ISL 515588|B.1.5|South Africa|2020-07-08	0.0001047435	Africa
Africa|hCoV-19/DRC/3827/2020|EPI ISL 447245|B.1|Democratic Republic of the Congo|2020-04-24	Africa|hCoV-19/South Africa/KRISP-K002189/2020|EPI ISL 515588|B.1.5|South Africa|2020-07-08	0.0002405495	Africa
Africa|hCoV-19/DRC/3829/2020|EPI ISL 447246|B.1|Democratic Republic of the Congo|2020-04-24	Africa|hCoV-19/South Africa/KRISP-K002189/2020|EPI ISL 515588|B.1.5|South Africa|2020-07-08	0.0002064648	Africa
Africa|hCoV-19/DRC/3834/2020|EPI ISL 447247|A|Democratic Republic of the Congo|2020-04-25	Africa|hCoV-19/South Africa/KRISP-K002189/2020|EPI ISL 515588|B.1.5|South Africa|2020-07-08	0.0004496659	Africa
Africa|hCoV-19/DRC/3837/2020|EPI ISL 447248|B.1.128|Democratic Republic of the Congo|2020-04-25	Africa|hCoV-19/South Africa/KRISP-K002189/2020|EPI ISL 515588|B.1.5|South Africa|2020-07-08	0.0002748034	Africa
Africa|hCoV-19/DRC/3841/2020|EPI ISL 447249|B.1.128|Democratic Republic of the Congo|2020-04-25	Africa|hCoV-19/South Africa/KRISP-K002189/2020|EPI ISL 515588|B.1.5|South Africa|2020-07-08	0.0003084430	Africa
Africa|hCoV-19/DRC/3842/2020|EPI ISL 471396|B.1.128|Democratic Republic of the Congo|2020-04-25	Africa|hCoV-19/South Africa/KRISP-K002189/2020|EPI ISL 515588|B.1.5|South Africa|2020-07-08	0.0003050770	Africa
Africa|hCoV-19/DRC/3846/2020|EPI ISL 471397|B.1.84|Democratic Republic of the Congo|2020-04-25	Africa|hCoV-19/South Africa/KRISP-K002189/2020|EPI ISL 515588|B.1.5|South Africa|2020-07-08	0.0002372516	Africa
Africa|hCoV-19/DRC/3937/2020|EPI ISL 471398|B.1|Democratic Republic of the Congo|2020-04-25	Africa|hCoV-19/South Africa/KRISP-K002189/2020|EPI ISL 515588|B.1.5|South Africa|2020-07-08	0.0002033544	Africa
Africa|hCoV-19/DRC/3941/2020|EPI ISL 471399|B.1.128|Democratic Republic of the Congo|2020-04-25	Africa|hCoV-19/South Africa/KRISP-K002189/2020|EPI ISL 515588|B.1.5|South Africa|2020-07-08	0.0002742168	Africa
Africa|hCoV-19/DRC/3947/2020|EPI ISL 471400|B.1.214|Democratic Republic of the Congo|2020-04-25	Africa|hCoV-19/South Africa/KRISP-K002189/2020|EPI ISL 515588|B.1.5|South Africa|2020-07-08	0.0003050575	Africa
Africa|hCoV-19/DRC/3949/2020|EPI ISL 471401|B.1.84|Democratic Republic of the Congo|2020-04-26	Africa|hCoV-19/South Africa/KRISP-K002189/2020|EPI ISL 515588|B.1.5|South Africa|2020-07-08	0.0001366508	Africa
Africa|hCoV-19/DRC/396/2020|EPI ISL 420852|B.1.6|Democratic Republic of the Congo|2020-03-26	Africa|hCoV-19/South Africa/KRISP-K002189/2020|EPI ISL 515588|B.1.5|South Africa|2020-07-08	0.0001368111	Africa
Africa|hCoV-19/DRC/397/2020|EPI ISL 420845|B.1.6|Democratic Republic of the Congo|2020-03-26	Africa|hCoV-19/South Africa/KRISP-K002189/2020|EPI ISL 515588|B.1.5|South Africa|2020-07-08	0.0001357665	Africa
Africa|hCoV-19/DRC/400/2020|EPI ISL 420846|B.1.5|Democratic Republic of the Congo|2020-03	Africa|hCoV-19/South Africa/KRISP-K002189/2020|EPI ISL 515588|B.1.5|South Africa|2020-07-08	0.0001021139	Africa
Africa|hCoV-19/DRC/4012/2020|EPI ISL 471402|B.1|Democratic Republic of the Congo|2020-04-26	Africa|hCoV-19/South Africa/KRISP-K002189/2020|EPI ISL 515588|B.1.5|South Africa|2020-07-08	0.0002711621	Africa
Africa|hCoV-19/DRC/402/2020|EPI ISL 420853|B.1|Democratic Republic of the Congo|2020-03-26	Africa|hCoV-19/South Africa/KRISP-K002189/2020|EPI ISL 515588|B.1.5|South Africa|2020-07-08	0.0001422644	Africa
Africa|hCoV-19/DRC/4020/2020|EPI ISL 471403|B.1.5|Democratic Republic of the Congo|2020-04-26	Africa|hCoV-19/South Africa/KRISP-K002189/2020|EPI ISL 515588|B.1.5|South Africa|2020-07-08	0.0002033628	Africa
Africa|hCoV-19/DRC/4026/2020|EPI ISL 471404|B.1.84|Democratic Republic of the Congo|2020-04-27	Africa|hCoV-19/South Africa/KRISP-K002189/2020|EPI ISL 515588|B.1.5|South Africa|2020-07-08	0.0001701909	Africa
Africa|hCoV-19/DRC/4060/2020|EPI ISL 471405|B.1|Democratic Republic of the Congo|2020-04-27	Africa|hCoV-19/South Africa/KRISP-K002189/2020|EPI ISL 515588|B.1.5|South Africa|2020-07-08	0.0002037569	Africa
Africa|hCoV-19/DRC/4075/2020|EPI ISL 471406|B.1.214|Democratic Republic of the Congo|2020-04-27	Africa|hCoV-19/South Africa/KRISP-K002189/2020|EPI ISL 515588|B.1.5|South Africa|2020-07-08	0.0002735473	Africa
Africa|hCoV-19/DRC/4084/2020|EPI ISL 471407|B.1.214|Democratic Republic of the Congo|2020-04-27	Africa|hCoV-19/South Africa/KRISP-K002189/2020|EPI ISL 515588|B.1.5|South Africa|2020-07-08	0.0003053679	Africa
Africa|hCoV-19/DRC/4132/2020|EPI ISL 471408|B.1|Democratic Republic of the Congo|2020-04-27	Africa|hCoV-19/South Africa/KRISP-K002189/2020|EPI ISL 515588|B.1.5|South Africa|2020-07-08	0.0002372459	Africa
Africa|hCoV-19/DRC/4141/2020|EPI ISL 471409|B.1.128|Democratic Republic of the Congo|2020-04-27	Africa|hCoV-19/South Africa/KRISP-K002189/2020|EPI ISL 515588|B.1.5|South Africa|2020-07-08	0.0002711621	Africa
Africa|hCoV-19/DRC/4145/2020|EPI ISL 471410|B.1|Democratic Republic of the Congo|2020-04-27	Africa|hCoV-19/South Africa/KRISP-K002189/2020|EPI ISL 515588|B.1.5|South Africa|2020-07-08	0.0001694585	Africa
Africa|hCoV-19/DRC/4194/2020|EPI ISL 471414|B.1.5|Democratic Republic of the Congo|2020-04-28	Africa|hCoV-19/South Africa/KRISP-K002189/2020|EPI ISL 515588|B.1.5|South Africa|2020-07-08	0.0002033495	Africa
Africa|hCoV-19/DRC/4250/2020|EPI ISL 471415|B.1.1.1|Democratic Republic of the Congo|2020-04-28	Africa|hCoV-19/South Africa/KRISP-K002189/2020|EPI ISL 515588|B.1.5|South Africa|2020-07-08	0.0003728972	Africa
Africa|hCoV-19/DRC/4279/2020|EPI ISL 514114|B.1|Democratic Republic of the Congo|2020-04-28	Africa|hCoV-19/South Africa/KRISP-K002189/2020|EPI ISL 515588|B.1.5|South Africa|2020-07-08	0.0002061953	Africa
Africa|hCoV-19/DRC/4282/2020|EPI ISL 514103|B.1.128|Democratic Republic of the Congo|2020-04-08	Africa|hCoV-19/South Africa/KRISP-K002189/2020|EPI ISL 515588|B.1.5|South Africa|2020-07-08	0.0002405968	Africa
Africa|hCoV-19/DRC/4284/2020|EPI ISL 514115|B.1.128|Democratic Republic of the Congo|2020-04-28	Africa|hCoV-19/South Africa/KRISP-K002189/2020|EPI ISL 515588|B.1.5|South Africa|2020-07-08	0.0002405720	Africa
Africa|hCoV-19/DRC/431/2020|EPI ISL 420847|B.1.147|Democratic Republic of the Congo|2020-03-26	Africa|hCoV-19/South Africa/KRISP-K002189/2020|EPI ISL 515588|B.1.5|South Africa|2020-07-08	0.0001357651	Africa
Africa|hCoV-19/DRC/4418/2020|EPI ISL 496506|B.1.128|Democratic Republic of the Congo|2020-04-29	Africa|hCoV-19/South Africa/KRISP-K002189/2020|EPI ISL 515588|B.1.5|South Africa|2020-07-08	0.0002749640	Africa
Africa|hCoV-19/DRC/4422/2020|EPI ISL 496507|B.1.128|Democratic Republic of the Congo|2020-04-29	Africa|hCoV-19/South Africa/KRISP-K002189/2020|EPI ISL 515588|B.1.5|South Africa|2020-07-08	0.0002433395	Africa
Africa|hCoV-19/DRC/4427/2020|EPI ISL 496508|B.1.128|Democratic Republic of the Congo|2020-04-29	Africa|hCoV-19/South Africa/KRISP-K002189/2020|EPI ISL 515588|B.1.5|South Africa|2020-07-08	0.0002455411	Africa
Africa|hCoV-19/DRC/4429/2020|EPI ISL 513589|B.1.128|Democratic Republic of the Congo|2020-04-29	Africa|hCoV-19/South Africa/KRISP-K002189/2020|EPI ISL 515588|B.1.5|South Africa|2020-07-08	0.0002455583	Africa
Africa|hCoV-19/DRC/4430/2020|EPI ISL 496509|B.1.128|Democratic Republic of the Congo|2020-04-29	Africa|hCoV-19/South Africa/KRISP-K002189/2020|EPI ISL 515588|B.1.5|South Africa|2020-07-08	0.0002408034	Africa
Africa|hCoV-19/DRC/4437/2020|EPI ISL 513590|B.1.128|Democratic Republic of the Congo|2020-05-02	Africa|hCoV-19/South Africa/KRISP-K002189/2020|EPI ISL 515588|B.1.5|South Africa|2020-07-08	0.0002806932	Africa
Africa|hCoV-19/DRC/4442/2020|EPI ISL 496510|B.1.128|Democratic Republic of the Congo|2020-04-29	Africa|hCoV-19/South Africa/KRISP-K002189/2020|EPI ISL 515588|B.1.5|South Africa|2020-07-08	0.0002435679	Africa
Africa|hCoV-19/DRC/4444/2020|EPI ISL 514104|B.1.128|Democratic Republic of the Congo|2020-04-29	Africa|hCoV-19/South Africa/KRISP-K002189/2020|EPI ISL 515588|B.1.5|South Africa|2020-07-08	0.0002398137	Africa
Africa|hCoV-19/DRC/445/2020|EPI ISL 420848|B.1|Democratic Republic of the Congo|2020-03	Africa|hCoV-19/South Africa/KRISP-K002189/2020|EPI ISL 515588|B.1.5|South Africa|2020-07-08	0.0001058130	Africa
Africa|hCoV-19/DRC/4501/2020|EPI ISL 513591|B.1.5|Democratic Republic of the Congo|2020-05-30	Africa|hCoV-19/South Africa/KRISP-K002189/2020|EPI ISL 515588|B.1.5|South Africa|2020-07-08	0.0001403409	Africa
Africa|hCoV-19/DRC/4516/2020|EPI ISL 487192|B.1.1.275|Democratic Republic of the Congo|2020-04-28	Africa|hCoV-19/South Africa/KRISP-K002189/2020|EPI ISL 515588|B.1.5|South Africa|2020-07-08	0.0002056799	Africa
Africa|hCoV-19/DRC/4524/2020|EPI ISL 513597|A|Democratic Republic of the Congo|2020-04-30	Africa|hCoV-19/South Africa/KRISP-K002189/2020|EPI ISL 515588|B.1.5|South Africa|2020-07-08	0.0004448764	Africa
Africa|hCoV-19/DRC/4541/2020|EPI ISL 513598|B.1|Democratic Republic of the Congo|2020-04-30	Africa|hCoV-19/South Africa/KRISP-K002189/2020|EPI ISL 515588|B.1.5|South Africa|2020-07-08	0.0002372876	Africa
Africa|hCoV-19/DRC/4551/2020|EPI ISL 513599|B.1.178|Democratic Republic of the Congo|2020-04-30	Africa|hCoV-19/South Africa/KRISP-K002189/2020|EPI ISL 515588|B.1.5|South Africa|2020-07-08	0.0002764431	Africa
Africa|hCoV-19/DRC/4561/2020|EPI ISL 513600|B.1|Democratic Republic of the Congo|2020-04-30	Africa|hCoV-19/South Africa/KRISP-K002189/2020|EPI ISL 515588|B.1.5|South Africa|2020-07-08	0.0002033495	Africa
Africa|hCoV-19/DRC/4562/2020|EPI ISL 513601|B.1.214|Democratic Republic of the Congo|2020-04-30	Africa|hCoV-19/South Africa/KRISP-K002189/2020|EPI ISL 515588|B.1.5|South Africa|2020-07-08	0.0002033543	Africa
Africa|hCoV-19/DRC/4568/2020|EPI ISL 513602|B.1|Democratic Republic of the Congo|2020-04-30	Africa|hCoV-19/South Africa/KRISP-K002189/2020|EPI ISL 515588|B.1.5|South Africa|2020-07-08	0.0002055152	Africa
Africa|hCoV-19/DRC/4578/2020|EPI ISL 513603|B.1|Democratic Republic of the Congo|2020-04-30	Africa|hCoV-19/South Africa/KRISP-K002189/2020|EPI ISL 515588|B.1.5|South Africa|2020-07-08	0.0002413182	Africa
Africa|hCoV-19/DRC/4613/2020|EPI ISL 513604|B.1.214|Democratic Republic of the Congo|2020-04-30	Africa|hCoV-19/South Africa/KRISP-K002189/2020|EPI ISL 515588|B.1.5|South Africa|2020-07-08	0.0002393931	Africa
Africa|hCoV-19/DRC/4614/2020|EPI ISL 513605|B.1|Democratic Republic of the Congo|2020-04-30	Africa|hCoV-19/South Africa/KRISP-K002189/2020|EPI ISL 515588|B.1.5|South Africa|2020-07-08	0.0003389731	Africa
Africa|hCoV-19/DRC/4631/2020|EPI ISL 513606|B.1.5|Democratic Republic of the Congo|2020-04-30	Africa|hCoV-19/South Africa/KRISP-K002189/2020|EPI ISL 515588|B.1.5|South Africa|2020-07-08	0.0003389961	Africa
Africa|hCoV-19/DRC/4633/2020|EPI ISL 513607|B.1.128|Democratic Republic of the Congo|2020-04-30	Africa|hCoV-19/South Africa/KRISP-K002189/2020|EPI ISL 515588|B.1.5|South Africa|2020-07-08	0.0003050769	Africa
Africa|hCoV-19/DRC/4642/2020|EPI ISL 513608|B.1.128|Democratic Republic of the Congo|2020-04-30	Africa|hCoV-19/South Africa/KRISP-K002189/2020|EPI ISL 515588|B.1.5|South Africa|2020-07-08	0.0003050636	Africa
Africa|hCoV-19/DRC/4647/2020|EPI ISL 513609|B.1.128|Democratic Republic of the Congo|2020-04-30	Africa|hCoV-19/South Africa/KRISP-K002189/2020|EPI ISL 515588|B.1.5|South Africa|2020-07-08	0.0002711621	Africa
Africa|hCoV-19/DRC/4653/2020|EPI ISL 513610|B.1.128|Democratic Republic of the Congo|2020-04-30	Africa|hCoV-19/South Africa/KRISP-K002189/2020|EPI ISL 515588|B.1.5|South Africa|2020-07-08	0.0003050946	Africa
Africa|hCoV-19/DRC/4681/2020|EPI ISL 514116|B.1.128|Democratic Republic of the Congo|2020-04-30	Africa|hCoV-19/South Africa/KRISP-K002189/2020|EPI ISL 515588|B.1.5|South Africa|2020-07-08	0.0002431705	Africa
Africa|hCoV-19/DRC/4683/2020|EPI ISL 514105|B.1.5|Democratic Republic of the Congo|2020-04-30	Africa|hCoV-19/South Africa/KRISP-K002189/2020|EPI ISL 515588|B.1.5|South Africa|2020-07-08	0.0002776064	Africa
Africa|hCoV-19/DRC/4685/2020|EPI ISL 514106|B.1.128|Democratic Republic of the Congo|2020-04-30	Africa|hCoV-19/South Africa/KRISP-K002189/2020|EPI ISL 515588|B.1.5|South Africa|2020-07-08	0.0003090509	Africa
Africa|hCoV-19/DRC/4690/2020|EPI ISL 514117|B.1.128|Democratic Republic of the Congo|2020-04-30	Africa|hCoV-19/South Africa/KRISP-K002189/2020|EPI ISL 515588|B.1.5|South Africa|2020-07-08	0.0002751152	Africa
Africa|hCoV-19/DRC/4693/2020|EPI ISL 514118|B.1.128|Democratic Republic of the Congo|2020-04-30	Africa|hCoV-19/South Africa/KRISP-K002189/2020|EPI ISL 515588|B.1.5|South Africa|2020-07-08	0.0002745489	Africa
Africa|hCoV-19/DRC/4694/2020|EPI ISL 514107|B.1.128|Democratic Republic of the Congo|2020-04-30	Africa|hCoV-19/South Africa/KRISP-K002189/2020|EPI ISL 515588|B.1.5|South Africa|2020-07-08	0.0002778184	Africa
Africa|hCoV-19/DRC/4720/2020|EPI ISL 514108|B.1.84|Democratic Republic of the Congo|2020-05-01	Africa|hCoV-19/South Africa/KRISP-K002189/2020|EPI ISL 515588|B.1.5|South Africa|2020-07-08	0.0002050939	Africa
Africa|hCoV-19/DRC/4785/2020|EPI ISL 514119|B.1.84|Democratic Republic of the Congo|2020-05-01	Africa|hCoV-19/South Africa/KRISP-K002189/2020|EPI ISL 515588|B.1.5|South Africa|2020-07-08	0.0003432355	Africa
Africa|hCoV-19/DRC/5019/2020|EPI ISL 496511|B.1|Democratic Republic of the Congo|2020-05-02	Africa|hCoV-19/South Africa/KRISP-K002189/2020|EPI ISL 515588|B.1.5|South Africa|2020-07-08	0.0002489576	Africa
Africa|hCoV-19/DRC/5094/2020|EPI ISL 496491|B.1.84|Democratic Republic of the Congo|2020-05-02	Africa|hCoV-19/South Africa/KRISP-K002189/2020|EPI ISL 515588|B.1.5|South Africa|2020-07-08	0.0002084282	Africa
Africa|hCoV-19/DRC/5186/2020|EPI ISL 496512|B.1|Democratic Republic of the Congo|2020-05-03	Africa|hCoV-19/South Africa/KRISP-K002189/2020|EPI ISL 515588|B.1.5|South Africa|2020-07-08	0.0002433611	Africa
Africa|hCoV-19/DRC/5187/2020|EPI ISL 513619|B.1|Democratic Republic of the Congo|2020-05-03	Africa|hCoV-19/South Africa/KRISP-K002189/2020|EPI ISL 515588|B.1.5|South Africa|2020-07-08	0.0002402875	Africa
Africa|hCoV-19/DRC/5205/2020|EPI ISL 487365|B.1.1.275|Democratic Republic of the Congo|2020-05-01	Africa|hCoV-19/South Africa/KRISP-K002189/2020|EPI ISL 515588|B.1.5|South Africa|2020-07-08	0.0002421000	Africa
Africa|hCoV-19/DRC/521/2020|EPI ISL 420854|B.1.5|Democratic Republic of the Congo|2020-03-25	Africa|hCoV-19/South Africa/KRISP-K002189/2020|EPI ISL 515588|B.1.5|South Africa|2020-07-08	0.0000681789	Africa
Africa|hCoV-19/DRC/5210/2020|EPI ISL 487369|B.1.1.275|Democratic Republic of the Congo|2020-05-01	Africa|hCoV-19/South Africa/KRISP-K002189/2020|EPI ISL 515588|B.1.5|South Africa|2020-07-08	0.0002430556	Africa
Africa|hCoV-19/DRC/523/2020|EPI ISL 420849|B.1.1.1|Democratic Republic of the Congo|2020-03-28	Africa|hCoV-19/South Africa/KRISP-K002189/2020|EPI ISL 515588|B.1.5|South Africa|2020-07-08	0.0002719648	Africa
Africa|hCoV-19/DRC/5240/2020|EPI ISL 496492|B.1|Democratic Republic of the Congo|2020-05-03	Africa|hCoV-19/South Africa/KRISP-K002189/2020|EPI ISL 515588|B.1.5|South Africa|2020-07-08	0.0001375699	Africa
Africa|hCoV-19/DRC/5377/2020|EPI ISL 496513|B.1|Democratic Republic of the Congo|2020-05-04	Africa|hCoV-19/South Africa/KRISP-K002189/2020|EPI ISL 515588|B.1.5|South Africa|2020-07-08	0.0002063562	Africa
Africa|hCoV-19/DRC/5538/2020|EPI ISL 514120|B.1|Democratic Republic of the Congo|2020-05-05	Africa|hCoV-19/South Africa/KRISP-K002189/2020|EPI ISL 515588|B.1.5|South Africa|2020-07-08	0.0001751459	Africa
Africa|hCoV-19/DRC/5651/2020|EPI ISL 496493|B.1.1.1|Democratic Republic of the Congo|2020-05-06	Africa|hCoV-19/South Africa/KRISP-K002189/2020|EPI ISL 515588|B.1.5|South Africa|2020-07-08	0.0003158321	Africa
Africa|hCoV-19/DRC/5705/2020|EPI ISL 496494|B.1.84|Democratic Republic of the Congo|2020-05-06	Africa|hCoV-19/South Africa/KRISP-K002189/2020|EPI ISL 515588|B.1.5|South Africa|2020-07-08	0.0001772985	Africa
Africa|hCoV-19/DRC/5735/2020|EPI ISL 496495|B.1.214|Democratic Republic of the Congo|2020-05-06	Africa|hCoV-19/South Africa/KRISP-K002189/2020|EPI ISL 515588|B.1.5|South Africa|2020-07-08	0.0001765957	Africa
Africa|hCoV-19/DRC/5815/2020|EPI ISL 495629|B.1.214|Democratic Republic of the Congo|2020-05-06	Africa|hCoV-19/South Africa/KRISP-K002189/2020|EPI ISL 515588|B.1.5|South Africa|2020-07-08	0.0002473256	Africa
Africa|hCoV-19/DRC/5907/2020|EPI ISL 496496|B.1.84|Democratic Republic of the Congo|2020-05-07	Africa|hCoV-19/South Africa/KRISP-K002189/2020|EPI ISL 515588|B.1.5|South Africa|2020-07-08	0.0002835824	Africa
Africa|hCoV-19/DRC/5913/2020|EPI ISL 496497|B.1|Democratic Republic of the Congo|2020-05-07	Africa|hCoV-19/South Africa/KRISP-K002189/2020|EPI ISL 515588|B.1.5|South Africa|2020-07-08	0.0002779660	Africa
Africa|hCoV-19/DRC/5927/2020|EPI ISL 496498|B.1.9|Democratic Republic of the Congo|2020-05-07	Africa|hCoV-19/South Africa/KRISP-K002189/2020|EPI ISL 515588|B.1.5|South Africa|2020-07-08	0.0004519720	Africa
Africa|hCoV-19/DRC/5957/2020|EPI ISL 496499|B.1.5|Democratic Republic of the Congo|2020-05-07	Africa|hCoV-19/South Africa/KRISP-K002189/2020|EPI ISL 515588|B.1.5|South Africa|2020-07-08	0.0001029451	Africa
Africa|hCoV-19/DRC/5964/2020|EPI ISL 496500|B.1.178|Democratic Republic of the Congo|2020-05-07	Africa|hCoV-19/South Africa/KRISP-K002189/2020|EPI ISL 515588|B.1.5|South Africa|2020-07-08	0.0001073670	Africa
Africa|hCoV-19/DRC/5996/2020|EPI ISL 496514|B.1.84|Democratic Republic of the Congo|2020-05-08	Africa|hCoV-19/South Africa/KRISP-K002189/2020|EPI ISL 515588|B.1.5|South Africa|2020-07-08	0.0002085442	Africa
Africa|hCoV-19/DRC/6026/2020|EPI ISL 513622|B.1.1.1|Democratic Republic of the Congo|2020-05-08	Africa|hCoV-19/South Africa/KRISP-K002189/2020|EPI ISL 515588|B.1.5|South Africa|2020-07-08	0.0003832940	Africa
Africa|hCoV-19/DRC/6143/2020|EPI ISL 496515|B.1|Democratic Republic of the Congo|2020-05-08	Africa|hCoV-19/South Africa/KRISP-K002189/2020|EPI ISL 515588|B.1.5|South Africa|2020-07-08	0.0001754936	Africa
Africa|hCoV-19/DRC/6151/2020|EPI ISL 513620|B.1.214|Democratic Republic of the Congo|2020-05-08	Africa|hCoV-19/South Africa/KRISP-K002189/2020|EPI ISL 515588|B.1.5|South Africa|2020-07-08	0.0002415818	Africa
Africa|hCoV-19/DRC/6163/2020|EPI ISL 513623|B.1.214|Democratic Republic of the Congo|2020-05-08	Africa|hCoV-19/South Africa/KRISP-K002189/2020|EPI ISL 515588|B.1.5|South Africa|2020-07-08	0.0002444672	Africa
Africa|hCoV-19/DRC/6203/2020|EPI ISL 514109|B.1|Democratic Republic of the Congo|2020-05-09	Africa|hCoV-19/South Africa/KRISP-K002189/2020|EPI ISL 515588|B.1.5|South Africa|2020-07-08	0.0003442857	Africa
Africa|hCoV-19/DRC/6209/2020|EPI ISL 514110|B.1.84|Democratic Republic of the Congo|2020-05-09	Africa|hCoV-19/South Africa/KRISP-K002189/2020|EPI ISL 515588|B.1.5|South Africa|2020-07-08	0.0001718401	Africa
Africa|hCoV-19/DRC/6227/2020|EPI ISL 514121|B.1.84|Democratic Republic of the Congo|2020-05-09	Africa|hCoV-19/South Africa/KRISP-K002189/2020|EPI ISL 515588|B.1.5|South Africa|2020-07-08	0.0001720706	Africa
Africa|hCoV-19/DRC/6313/2020|EPI ISL 496516|B.1.84|Democratic Republic of the Congo|2020-05-09	Africa|hCoV-19/South Africa/KRISP-K002189/2020|EPI ISL 515588|B.1.5|South Africa|2020-07-08	0.0002850298	Africa
Africa|hCoV-19/DRC/6338/2020|EPI ISL 495630|B.1|Democratic Republic of the Congo|2020-05-09	Africa|hCoV-19/South Africa/KRISP-K002189/2020|EPI ISL 515588|B.1.5|South Africa|2020-07-08	0.0002113712	Africa
Africa|hCoV-19/DRC/6341/2020|EPI ISL 495631|B.1|Democratic Republic of the Congo|2020-05-09	Africa|hCoV-19/South Africa/KRISP-K002189/2020|EPI ISL 515588|B.1.5|South Africa|2020-07-08	0.0003193195	Africa
Africa|hCoV-19/DRC/6342/2020|EPI ISL 495632|B.1|Democratic Republic of the Congo|2020-05-09	Africa|hCoV-19/South Africa/KRISP-K002189/2020|EPI ISL 515588|B.1.5|South Africa|2020-07-08	0.0002808054	Africa
Africa|hCoV-19/DRC/6361/2020|EPI ISL 495633|B.1|Democratic Republic of the Congo|2020-05-09	Africa|hCoV-19/South Africa/KRISP-K002189/2020|EPI ISL 515588|B.1.5|South Africa|2020-07-08	0.0001778426	Africa
Africa|hCoV-19/DRC/6380/2020|EPI ISL 513611|B.1.1.275|Democratic Republic of the Congo|2020-05-04	Africa|hCoV-19/South Africa/KRISP-K002189/2020|EPI ISL 515588|B.1.5|South Africa|2020-07-08	0.0002424771	Africa
Africa|hCoV-19/DRC/6384/2020|EPI ISL 513612|B.1.1.275|Democratic Republic of the Congo|2020-05-07	Africa|hCoV-19/South Africa/KRISP-K002189/2020|EPI ISL 515588|B.1.5|South Africa|2020-07-08	0.0002087277	Africa
Africa|hCoV-19/DRC/6386/2020|EPI ISL 513613|B.1.1.275|Democratic Republic of the Congo|2020-05-07	Africa|hCoV-19/South Africa/KRISP-K002189/2020|EPI ISL 515588|B.1.5|South Africa|2020-07-08	0.0002052791	Africa
Africa|hCoV-19/DRC/6389/2020|EPI ISL 513614|B.1.84|Democratic Republic of the Congo|2020-05-07	Africa|hCoV-19/South Africa/KRISP-K002189/2020|EPI ISL 515588|B.1.5|South Africa|2020-07-08	0.0002777384	Africa
Africa|hCoV-19/DRC/6390/2020|EPI ISL 513615|B.1.1.275|Democratic Republic of the Congo|2020-05-04	Africa|hCoV-19/South Africa/KRISP-K002189/2020|EPI ISL 515588|B.1.5|South Africa|2020-07-08	0.0003083638	Africa
Africa|hCoV-19/DRC/6392/2020|EPI ISL 513616|B.1|Democratic Republic of the Congo|2020-05-04	Africa|hCoV-19/South Africa/KRISP-K002189/2020|EPI ISL 515588|B.1.5|South Africa|2020-07-08	0.0000684292	Africa
Africa|hCoV-19/DRC/6395/2020|EPI ISL 513617|B.1.1.275|Democratic Republic of the Congo|2020-05-07	Africa|hCoV-19/South Africa/KRISP-K002189/2020|EPI ISL 515588|B.1.5|South Africa|2020-07-08	0.0003390122	Africa
Africa|hCoV-19/DRC/6398/2020|EPI ISL 513618|B.1.1.275|Democratic Republic of the Congo|2020-05-07	Africa|hCoV-19/South Africa/KRISP-K002189/2020|EPI ISL 515588|B.1.5|South Africa|2020-07-08	0.0002372732	Africa
Africa|hCoV-19/DRC/6724/2020|EPI ISL 495634|B.1|Democratic Republic of the Congo|2020-05-11	Africa|hCoV-19/South Africa/KRISP-K002189/2020|EPI ISL 515588|B.1.5|South Africa|2020-07-08	0.0001718377	Africa
Africa|hCoV-19/DRC/6743/2020|EPI ISL 495635|B.1.149|Democratic Republic of the Congo|2020-05-11	Africa|hCoV-19/South Africa/KRISP-K002189/2020|EPI ISL 515588|B.1.5|South Africa|2020-07-08	0.0001767010	Africa
Africa|hCoV-19/DRC/6783/2020|EPI ISL 496501|B.1.149|Democratic Republic of the Congo|2020-05-11	Africa|hCoV-19/South Africa/KRISP-K002189/2020|EPI ISL 515588|B.1.5|South Africa|2020-07-08	0.0002110441	Africa
Africa|hCoV-19/DRC/6784/2020|EPI ISL 495636|B.1|Democratic Republic of the Congo|2020-05-11	Africa|hCoV-19/South Africa/KRISP-K002189/2020|EPI ISL 515588|B.1.5|South Africa|2020-07-08	0.0001372272	Africa
Africa|hCoV-19/DRC/6786/2020|EPI ISL 495637|B.1.178|Democratic Republic of the Congo|2020-05-11	Africa|hCoV-19/South Africa/KRISP-K002189/2020|EPI ISL 515588|B.1.5|South Africa|2020-07-08	0.0002407588	Africa
Africa|hCoV-19/DRC/6791/2020|EPI ISL 495638|B.1.178|Democratic Republic of the Congo|2020-05-11	Africa|hCoV-19/South Africa/KRISP-K002189/2020|EPI ISL 515588|B.1.5|South Africa|2020-07-08	0.0002071439	Africa
Africa|hCoV-19/DRC/6792/2020|EPI ISL 495639|B.1|Democratic Republic of the Congo|2020-05-11	Africa|hCoV-19/South Africa/KRISP-K002189/2020|EPI ISL 515588|B.1.5|South Africa|2020-07-08	0.0001783228	Africa
Africa|hCoV-19/DRC/6801/2020|EPI ISL 514111|B.1|Democratic Republic of the Congo|2020-05-11	Africa|hCoV-19/South Africa/KRISP-K002189/2020|EPI ISL 515588|B.1.5|South Africa|2020-07-08	0.0003815511	Africa
Africa|hCoV-19/DRC/6853/2020|EPI ISL 496502|B.1.214|Democratic Republic of the Congo|2020-05-11	Africa|hCoV-19/South Africa/KRISP-K002189/2020|EPI ISL 515588|B.1.5|South Africa|2020-07-08	0.0001745674	Africa
Africa|hCoV-19/DRC/6854/2020|EPI ISL 496503|B.1|Democratic Republic of the Congo|2020-05-11	Africa|hCoV-19/South Africa/KRISP-K002189/2020|EPI ISL 515588|B.1.5|South Africa|2020-07-08	0.0003529479	Africa
Africa|hCoV-19/DRC/6875/2020|EPI ISL 496504|B.1|Democratic Republic of the Congo|2020-05-11	Africa|hCoV-19/South Africa/KRISP-K002189/2020|EPI ISL 515588|B.1.5|South Africa|2020-07-08	0.0001718459	Africa
Africa|hCoV-19/DRC/7042/2020|EPI ISL 513592|B.1.214|Democratic Republic of the Congo|2020-05-12	Africa|hCoV-19/South Africa/KRISP-K002189/2020|EPI ISL 515588|B.1.5|South Africa|2020-07-08	0.0002056520	Africa
Africa|hCoV-19/DRC/7061/2020|EPI ISL 513593|B.1|Democratic Republic of the Congo|2020-05-12	Africa|hCoV-19/South Africa/KRISP-K002189/2020|EPI ISL 515588|B.1.5|South Africa|2020-07-08	0.0001410424	Africa
Africa|hCoV-19/DRC/7140/2020|EPI ISL 513594|B.1.214|Democratic Republic of the Congo|2020-05-12	Africa|hCoV-19/South Africa/KRISP-K002189/2020|EPI ISL 515588|B.1.5|South Africa|2020-07-08	0.0003135648	Africa
Africa|hCoV-19/DRC/7200/2020|EPI ISL 514112|B.1|Democratic Republic of the Congo|2020-05-13	Africa|hCoV-19/South Africa/KRISP-K002189/2020|EPI ISL 515588|B.1.5|South Africa|2020-07-08	0.0003077500	Africa
Africa|hCoV-19/DRC/7211/2020|EPI ISL 514122|B.1.149|Democratic Republic of the Congo|2020-05-13	Africa|hCoV-19/South Africa/KRISP-K002189/2020|EPI ISL 515588|B.1.5|South Africa|2020-07-08	0.0002745798	Africa
Africa|hCoV-19/DRC/7248/2020|EPI ISL 514123|B.1|Democratic Republic of the Congo|2020-05-13	Africa|hCoV-19/South Africa/KRISP-K002189/2020|EPI ISL 515588|B.1.5|South Africa|2020-07-08	0.0001754775	Africa
Africa|hCoV-19/DRC/7255/2020|EPI ISL 514124|B.1.149|Democratic Republic of the Congo|2020-05-13	Africa|hCoV-19/South Africa/KRISP-K002189/2020|EPI ISL 515588|B.1.5|South Africa|2020-07-08	0.0003115338	Africa
Africa|hCoV-19/DRC/73/2020|EPI ISL 417941|B.1.178|Democratic Republic of the Congo|2020-03-18	Africa|hCoV-19/South Africa/KRISP-K002189/2020|EPI ISL 515588|B.1.5|South Africa|2020-07-08	0.0001027773	Africa
Africa|hCoV-19/DRC/7386/2020|EPI ISL 513595|B.1.5|Democratic Republic of the Congo|2020-05-14	Africa|hCoV-19/South Africa/KRISP-K002189/2020|EPI ISL 515588|B.1.5|South Africa|2020-07-08	0.0001053191	Africa
Africa|hCoV-19/DRC/7430/2020|EPI ISL 496517|B.1.1.1|Democratic Republic of the Congo|2020-05-14	Africa|hCoV-19/South Africa/KRISP-K002189/2020|EPI ISL 515588|B.1.5|South Africa|2020-07-08	0.0005026268	Africa
Africa|hCoV-19/DRC/7434/2020|EPI ISL 513621|B.1.1.1|Democratic Republic of the Congo|2020-05-14	Africa|hCoV-19/South Africa/KRISP-K002189/2020|EPI ISL 515588|B.1.5|South Africa|2020-07-08	0.0004921163	Africa
Africa|hCoV-19/DRC/7471/2020|EPI ISL 513596|B.1.214|Democratic Republic of the Congo|2020-05-14	Africa|hCoV-19/South Africa/KRISP-K002189/2020|EPI ISL 515588|B.1.5|South Africa|2020-07-08	0.0003106892	Africa
Africa|hCoV-19/DRC/7488/2020|EPI ISL 514113|B.1.1|Democratic Republic of the Congo|2020-05-14	Africa|hCoV-19/South Africa/KRISP-K002189/2020|EPI ISL 515588|B.1.5|South Africa|2020-07-08	0.0001718087	Africa
Africa|hCoV-19/DRC/7713/2020|EPI ISL 495640|B.1|Democratic Republic of the Congo|2020-05-14	Africa|hCoV-19/South Africa/KRISP-K002189/2020|EPI ISL 515588|B.1.5|South Africa|2020-07-08	0.0003861519	Africa
Africa|hCoV-19/DRC/7864/2020|EPI ISL 496505|B.1.214|Democratic Republic of the Congo|2020-05-15	Africa|hCoV-19/South Africa/KRISP-K002189/2020|EPI ISL 515588|B.1.5|South Africa|2020-07-08	0.0002800653	Africa
Africa|hCoV-19/DRC/7920/2020|EPI ISL 495641|B.1|Democratic Republic of the Congo|2020-05-15	Africa|hCoV-19/South Africa/KRISP-K002189/2020|EPI ISL 515588|B.1.5|South Africa|2020-07-08	0.0003096234	Africa
Africa|hCoV-19/DRC/80/2020|EPI ISL 417942|B.1.178|Democratic Republic of the Congo|2020-03-18	Africa|hCoV-19/South Africa/KRISP-K002189/2020|EPI ISL 515588|B.1.5|South Africa|2020-07-08	0.0001021163	Africa
Africa|hCoV-19/DRC/8018/2020|EPI ISL 514125|B.1.5|Democratic Republic of the Congo|2020-05-15	Africa|hCoV-19/South Africa/KRISP-K002189/2020|EPI ISL 515588|B.1.5|South Africa|2020-07-08	0.0002828704	Africa
Africa|hCoV-19/DRC/81/2020|EPI ISL 417944|B.1.9|Democratic Republic of the Congo|2020-03-18	Africa|hCoV-19/South Africa/KRISP-K002189/2020|EPI ISL 515588|B.1.5|South Africa|2020-07-08	0.0002048955	Africa
Africa|hCoV-19/DRC/82/2020|EPI ISL 417946|B.1.5|Democratic Republic of the Congo|2020-03-18	Africa|hCoV-19/South Africa/KRISP-K002189/2020|EPI ISL 515588|B.1.5|South Africa|2020-07-08	0.0000677747	Africa
Africa|hCoV-19/DRC/94/2020|EPI ISL 417947|B.1|Democratic Republic of the Congo|2020-03-19	Africa|hCoV-19/South Africa/KRISP-K002189/2020|EPI ISL 515588|B.1.5|South Africa|2020-07-08	0.0001017099	Africa
Africa|hCoV-19/DRC/998/2020|EPI ISL 429254|B.1|Democratic Republic of the Congo|2020-04-03	Africa|hCoV-19/South Africa/KRISP-K002189/2020|EPI ISL 515588|B.1.5|South Africa|2020-07-08	0.0001774640	Africa
Africa|hCoV-19/DRC/KN-0038/2020|EPI ISL 417434|B.1.128|Democratic Republic of the Congo|2020-03-14	Africa|hCoV-19/South Africa/KRISP-K002189/2020|EPI ISL 515588|B.1.5|South Africa|2020-07-08	0.0002119416	Africa
Africa|hCoV-19/DRC/KN-0054/2020|EPI ISL 417437|B.1.178|Democratic Republic of the Congo|2020-03-17	Africa|hCoV-19/South Africa/KRISP-K002189/2020|EPI ISL 515588|B.1.5|South Africa|2020-07-08	0.0001357204	Africa
Africa|hCoV-19/DRC/KN-0058/2020|EPI ISL 417438|B.1|Democratic Republic of the Congo|2020-03-17	Africa|hCoV-19/South Africa/KRISP-K002189/2020|EPI ISL 515588|B.1.5|South Africa|2020-07-08	0.0001026002	Africa
Africa|hCoV-19/DRC/KN-0060/2020|EPI ISL 417440|B.1|Democratic Republic of the Congo|2020-03-17	Africa|hCoV-19/South Africa/KRISP-K002189/2020|EPI ISL 515588|B.1.5|South Africa|2020-07-08	0.0001358291	Africa
Africa|hCoV-19/DRC/KN-0070/2020|EPI ISL 417441|B.1.178|Democratic Republic of the Congo|2020-03-17	Africa|hCoV-19/South Africa/KRISP-K002189/2020|EPI ISL 515588|B.1.5|South Africa|2020-07-08	0.0001041507	Africa
Africa|hCoV-19/DRC/KN-0072/2020|EPI ISL 417442|B.1.178|Democratic Republic of the Congo|2020-03-18	Africa|hCoV-19/South Africa/KRISP-K002189/2020|EPI ISL 515588|B.1.5|South Africa|2020-07-08	0.0001021927	Africa
Africa|hCoV-19/DRC/KN-13/2020|EPI ISL 414647|B.1|Democratic Republic of the Congo|2020-03-09	Africa|hCoV-19/South Africa/KRISP-K002189/2020|EPI ISL 515588|B.1.5|South Africa|2020-07-08	0.0001049875	Africa
Africa|hCoV-19/Egypt/Army-MCL001/2020|EPI ISL 510526|B.1|Egypt|2020-06-01	Africa|hCoV-19/South Africa/KRISP-K002189/2020|EPI ISL 515588|B.1.5|South Africa|2020-07-08	0.0002372618	Africa
Africa|hCoV-19/Egypt/C-CU001a-S1/2020|EPI ISL 529031|B.1.255|Egypt|2020-05-19	Africa|hCoV-19/South Africa/KRISP-K002189/2020|EPI ISL 515588|B.1.5|South Africa|2020-07-08	0.0002712182	Africa
Africa|hCoV-19/Egypt/C-CU002b-S3/2020|EPI ISL 529032|B.1.1.1|Egypt|2020-06-19	Africa|hCoV-19/South Africa/KRISP-K002189/2020|EPI ISL 515588|B.1.5|South Africa|2020-07-08	0.0005085700	Africa
Africa|hCoV-19/Egypt/C-VSVRI-SERVAC/2020|EPI ISL 528386|B.1.255|Egypt|2020-08-22	Africa|hCoV-19/South Africa/KRISP-K002189/2020|EPI ISL 515588|B.1.5|South Africa|2020-07-08	0.0001016789	Africa
Africa|hCoV-19/Egypt/CUNCI-7I028/2020|EPI ISL 524426|B.1.255|Egypt|2020-07-19	Africa|hCoV-19/South Africa/KRISP-K002189/2020|EPI ISL 515588|B.1.5|South Africa|2020-07-08	0.0001016789	Africa
Africa|hCoV-19/Egypt/CUNCI-HGC002/2020|EPI ISL 468045|B.1|Egypt|2020-05-02	Africa|hCoV-19/South Africa/KRISP-K002189/2020|EPI ISL 515588|B.1.5|South Africa|2020-07-08	0.0001017710	Africa
Africa|hCoV-19/Egypt/CUNCI-HGC004/2020|EPI ISL 468048|B.1|Egypt|2020-05-02	Africa|hCoV-19/South Africa/KRISP-K002189/2020|EPI ISL 515588|B.1.5|South Africa|2020-07-08	0.0001017434	Africa
Africa|hCoV-19/Egypt/CUNCI-HGC005/2020|EPI ISL 468052|B.1|Egypt|2020-05-02	Africa|hCoV-19/South Africa/KRISP-K002189/2020|EPI ISL 515588|B.1.5|South Africa|2020-07-08	0.0001695884	Africa
Africa|hCoV-19/Egypt/CUNCI-HGC006/2020|EPI ISL 468050|B.1|Egypt|2020-05-02	Africa|hCoV-19/South Africa/KRISP-K002189/2020|EPI ISL 515588|B.1.5|South Africa|2020-07-08	0.0001695562	Africa
Africa|hCoV-19/Egypt/CUNCI-HGC007-2/2020|EPI ISL 468054|B.1|Egypt|2020-05-02	Africa|hCoV-19/South Africa/KRISP-K002189/2020|EPI ISL 515588|B.1.5|South Africa|2020-07-08	0.0002034350	Africa
Africa|hCoV-19/Egypt/CUNCI-HGC007/2020|EPI ISL 468046|B.1|Egypt|2020-05-02	Africa|hCoV-19/South Africa/KRISP-K002189/2020|EPI ISL 515588|B.1.5|South Africa|2020-07-08	0.0001695849	Africa
Africa|hCoV-19/Egypt/CUNCI-HGC008/2020|EPI ISL 468044|B.1|Egypt|2020-05-02	Africa|hCoV-19/South Africa/KRISP-K002189/2020|EPI ISL 515588|B.1.5|South Africa|2020-07-08	0.0001695907	Africa
Africa|hCoV-19/Egypt/CUNCI-HGC009/2020|EPI ISL 468053|B.1|Egypt|2020-05-02	Africa|hCoV-19/South Africa/KRISP-K002189/2020|EPI ISL 515588|B.1.5|South Africa|2020-07-08	0.0001017848	Africa
Africa|hCoV-19/Egypt/CUNCI-HGC010/2020|EPI ISL 468055|B.1.247|Egypt|2020-05-02	Africa|hCoV-19/South Africa/KRISP-K002189/2020|EPI ISL 515588|B.1.5|South Africa|2020-07-08	0.0003392030	Africa
Africa|hCoV-19/Egypt/CUNCI-HGC011/2020|EPI ISL 468059|B.1|Egypt|2020-05-02	Africa|hCoV-19/South Africa/KRISP-K002189/2020|EPI ISL 515588|B.1.5|South Africa|2020-07-08	0.0001696005	Africa
Africa|hCoV-19/Egypt/CUNCI-HGC012/2020|EPI ISL 468051|B.1.255|Egypt|2020-05-02	Africa|hCoV-19/South Africa/KRISP-K002189/2020|EPI ISL 515588|B.1.5|South Africa|2020-07-08	0.0003052881	Africa
Africa|hCoV-19/Egypt/CUNCI-HGC013/2020|EPI ISL 468047|B.1.201|Egypt|2020-05-02	Africa|hCoV-19/South Africa/KRISP-K002189/2020|EPI ISL 515588|B.1.5|South Africa|2020-07-08	0.0002374390	Africa
Africa|hCoV-19/Egypt/CUNCI-HGC014/2020|EPI ISL 468060|B.1.5|Egypt|2020-05-02	Africa|hCoV-19/South Africa/KRISP-K002189/2020|EPI ISL 515588|B.1.5|South Africa|2020-07-08	0.0000339188	Africa
Africa|hCoV-19/Egypt/CUNCI-HGC015/2020|EPI ISL 468056|B.1|Egypt|2020-05-02	Africa|hCoV-19/South Africa/KRISP-K002189/2020|EPI ISL 515588|B.1.5|South Africa|2020-07-08	0.0000339177	Africa
Africa|hCoV-19/Egypt/CUNCI-HGC016/2020|EPI ISL 468058|B.1|Egypt|2020-05-02	Africa|hCoV-19/South Africa/KRISP-K002189/2020|EPI ISL 515588|B.1.5|South Africa|2020-07-08	0.0001699249	Africa
Africa|hCoV-19/Egypt/CUNCI-HGC021/2020|EPI ISL 468061|B.1|Egypt|2020-05-02	Africa|hCoV-19/South Africa/KRISP-K002189/2020|EPI ISL 515588|B.1.5|South Africa|2020-07-08	0.0001698400	Africa
Africa|hCoV-19/Egypt/CUNCI-HGC023/2020|EPI ISL 468057|B.1.5|Egypt|2020-05-02	Africa|hCoV-19/South Africa/KRISP-K002189/2020|EPI ISL 515588|B.1.5|South Africa|2020-07-08	0.0000678452	Africa
Africa|hCoV-19/Egypt/CUNCI-HGC028/2020|EPI ISL 468062|B.1|Egypt|2020-05-02	Africa|hCoV-19/South Africa/KRISP-K002189/2020|EPI ISL 515588|B.1.5|South Africa|2020-07-08	0.0002378584	Africa
Africa|hCoV-19/Egypt/CUNCI-HGC3I011/2020|EPI ISL 479697|B.1|Egypt|2020-06-02	Africa|hCoV-19/South Africa/KRISP-K002189/2020|EPI ISL 515588|B.1.5|South Africa|2020-07-08	0.0001694739	Africa
Africa|hCoV-19/Egypt/CUNCI-HGC3I012/2020|EPI ISL 479693|B.1.255|Egypt|2020-06-02	Africa|hCoV-19/South Africa/KRISP-K002189/2020|EPI ISL 515588|B.1.5|South Africa|2020-07-08	0.0003050605	Africa
Africa|hCoV-19/Egypt/CUNCI-HGC3I013/2020|EPI ISL 479694|B.1.201|Egypt|2020-06-02	Africa|hCoV-19/South Africa/KRISP-K002189/2020|EPI ISL 515588|B.1.5|South Africa|2020-07-08	0.0002372620	Africa
Africa|hCoV-19/Egypt/CUNCI-HGC3I014/2020|EPI ISL 479696|B.1.5|Egypt|2020-06-02	Africa|hCoV-19/South Africa/KRISP-K002189/2020|EPI ISL 515588|B.1.5|South Africa|2020-07-08	0.0000338924	Africa
Africa|hCoV-19/Egypt/CUNCI-HGC3I02/2020|EPI ISL 479686|B.1|Egypt|2020-06-02	Africa|hCoV-19/South Africa/KRISP-K002189/2020|EPI ISL 515588|B.1.5|South Africa|2020-07-08	0.0001355838	Africa
Africa|hCoV-19/Egypt/CUNCI-HGC3I023/2020|EPI ISL 479695|B.1.5|Egypt|2020-06-02	Africa|hCoV-19/South Africa/KRISP-K002189/2020|EPI ISL 515588|B.1.5|South Africa|2020-07-08	0.0000677947	Africa
Africa|hCoV-19/Egypt/CUNCI-HGC3I025/2020|EPI ISL 479691|B.1|Egypt|2020-06-02	Africa|hCoV-19/South Africa/KRISP-K002189/2020|EPI ISL 515588|B.1.5|South Africa|2020-07-08	0.0002033929	Africa
Africa|hCoV-19/Egypt/CUNCI-HGC3I03/2020|EPI ISL 479687|B.1|Egypt|2020-06-02	Africa|hCoV-19/South Africa/KRISP-K002189/2020|EPI ISL 515588|B.1.5|South Africa|2020-07-08	0.0001694585	Africa
Africa|hCoV-19/Egypt/CUNCI-HGC3I05/2020|EPI ISL 479690|B.1|Egypt|2020-06-02	Africa|hCoV-19/South Africa/KRISP-K002189/2020|EPI ISL 515588|B.1.5|South Africa|2020-07-08	0.0001694619	Africa
Africa|hCoV-19/Egypt/CUNCI-HGC3I06/2020|EPI ISL 479688|B.1|Egypt|2020-06-02	Africa|hCoV-19/South Africa/KRISP-K002189/2020|EPI ISL 515588|B.1.5|South Africa|2020-07-08	0.0001694642	Africa
Africa|hCoV-19/Egypt/CUNCI-HGC3I08/2020|EPI ISL 479698|B.1|Egypt|2020-06-02	Africa|hCoV-19/South Africa/KRISP-K002189/2020|EPI ISL 515588|B.1.5|South Africa|2020-07-08	0.0001694642	Africa
Africa|hCoV-19/Egypt/CUNCI-HGC3I09/2020|EPI ISL 479692|B.1|Egypt|2020-06-02	Africa|hCoV-19/South Africa/KRISP-K002189/2020|EPI ISL 515588|B.1.5|South Africa|2020-07-08	0.0001017089	Africa
Africa|hCoV-19/Egypt/CUNCI-HGC4I003/2020|EPI ISL 479699|B.1.1.247|Egypt|2020-06-02	Africa|hCoV-19/South Africa/KRISP-K002189/2020|EPI ISL 515588|B.1.5|South Africa|2020-07-08	0.0003729463	Africa
Africa|hCoV-19/Egypt/CUNCI-HGC4I004/2020|EPI ISL 479700|B.1.1.296|Egypt|2020-06-02	Africa|hCoV-19/South Africa/KRISP-K002189/2020|EPI ISL 515588|B.1.5|South Africa|2020-07-08	0.0002711896	Africa
Africa|hCoV-19/Egypt/CUNCI-HGC4I015/2020|EPI ISL 479728|B.1.1.123|Egypt|2020-06-02	Africa|hCoV-19/South Africa/KRISP-K002189/2020|EPI ISL 515588|B.1.5|South Africa|2020-07-08	0.0003051523	Africa
Africa|hCoV-19/Egypt/CUNCI-HGC4I022/2020|EPI ISL 479705|B.1.1|Egypt|2020-06-02	Africa|hCoV-19/South Africa/KRISP-K002189/2020|EPI ISL 515588|B.1.5|South Africa|2020-07-08	0.0004068588	Africa
Africa|hCoV-19/Egypt/CUNCI-HGC4I023/2020|EPI ISL 479729|B.1.1.247|Egypt|2020-06-02	Africa|hCoV-19/South Africa/KRISP-K002189/2020|EPI ISL 515588|B.1.5|South Africa|2020-07-08	0.0002373504	Africa
Africa|hCoV-19/Egypt/CUNCI-HGC4I025/2020|EPI ISL 479706|B.1.255|Egypt|2020-06-02	Africa|hCoV-19/South Africa/KRISP-K002189/2020|EPI ISL 515588|B.1.5|South Africa|2020-07-08	0.0002372643	Africa
Africa|hCoV-19/Egypt/CUNCI-HGC4I026/2020|EPI ISL 479702|B.1|Egypt|2020-06-02	Africa|hCoV-19/South Africa/KRISP-K002189/2020|EPI ISL 515588|B.1.5|South Africa|2020-07-08	0.0003053533	Africa
Africa|hCoV-19/Egypt/CUNCI-HGC4I029/2020|EPI ISL 479701|B.1.1.1|Egypt|2020-06-02	Africa|hCoV-19/South Africa/KRISP-K002189/2020|EPI ISL 515588|B.1.5|South Africa|2020-07-08	0.0004407682	Africa
Africa|hCoV-19/Egypt/CUNCI-HGC4I030/2020|EPI ISL 479703|B.1|Egypt|2020-06-02	Africa|hCoV-19/South Africa/KRISP-K002189/2020|EPI ISL 515588|B.1.5|South Africa|2020-07-08	0.0002372572	Africa
Africa|hCoV-19/Egypt/CUNCI-HGC4I031/2020|EPI ISL 479707|B.1.1.1|Egypt|2020-06-02	Africa|hCoV-19/South Africa/KRISP-K002189/2020|EPI ISL 515588|B.1.5|South Africa|2020-07-08	0.0005085874	Africa
Africa|hCoV-19/Egypt/CUNCI-HGC4I032/2020|EPI ISL 479709|B.1.1|Egypt|2020-06-02	Africa|hCoV-19/South Africa/KRISP-K002189/2020|EPI ISL 515588|B.1.5|South Africa|2020-07-08	0.0002714288	Africa
Africa|hCoV-19/Egypt/CUNCI-HGC4I033/2020|EPI ISL 479704|B.1|Egypt|2020-06-02	Africa|hCoV-19/South Africa/KRISP-K002189/2020|EPI ISL 515588|B.1.5|South Africa|2020-07-08	0.0001355930	Africa
Africa|hCoV-19/Egypt/CUNCI-HGC4I034/2020|EPI ISL 479708|B.1.255|Egypt|2020-06-02	Africa|hCoV-19/South Africa/KRISP-K002189/2020|EPI ISL 515588|B.1.5|South Africa|2020-07-08	0.0001016685	Africa
Africa|hCoV-19/Egypt/CUNCI-HGC5I001/2020|EPI ISL 479710|B.1.1|Egypt|2020-06-02	Africa|hCoV-19/South Africa/KRISP-K002189/2020|EPI ISL 515588|B.1.5|South Africa|2020-07-08	0.0001356316	Africa
Africa|hCoV-19/Egypt/CUNCI-HGC5I003/2020|EPI ISL 479711|B.1|Egypt|2020-06-02	Africa|hCoV-19/South Africa/KRISP-K002189/2020|EPI ISL 515588|B.1.5|South Africa|2020-07-08	0.0001016823	Africa
Africa|hCoV-19/Egypt/CUNCI-HGC5I010/2020|EPI ISL 479730|B.1.1|Egypt|2020-06-02	Africa|hCoV-19/South Africa/KRISP-K002189/2020|EPI ISL 515588|B.1.5|South Africa|2020-07-08	0.0002034557	Africa
Africa|hCoV-19/Egypt/CUNCI-HGC5I011/2020|EPI ISL 479712|B.1.1|Egypt|2020-06-02	Africa|hCoV-19/South Africa/KRISP-K002189/2020|EPI ISL 515588|B.1.5|South Africa|2020-07-08	0.0001356132	Africa
Africa|hCoV-19/Egypt/CUNCI-HGC5I012/2020|EPI ISL 479713|B.1.1|Egypt|2020-06-02	Africa|hCoV-19/South Africa/KRISP-K002189/2020|EPI ISL 515588|B.1.5|South Africa|2020-07-08	0.0001694740	Africa
Africa|hCoV-19/Egypt/CUNCI-HGC5I014/2020|EPI ISL 479714|B.1.255|Egypt|2020-06-02	Africa|hCoV-19/South Africa/KRISP-K002189/2020|EPI ISL 515588|B.1.5|South Africa|2020-07-08	0.0002372724	Africa
Africa|hCoV-19/Egypt/CUNCI-HGC5I015/2020|EPI ISL 475722|B.1.255|Egypt|2020-05-02	Africa|hCoV-19/South Africa/KRISP-K002189/2020|EPI ISL 515588|B.1.5|South Africa|2020-07-08	0.0003052010	Africa
Africa|hCoV-19/Egypt/CUNCI-HGC5I016/2020|EPI ISL 479731|B.1|Egypt|2020-06-02	Africa|hCoV-19/South Africa/KRISP-K002189/2020|EPI ISL 515588|B.1.5|South Africa|2020-07-08	0.0001355824	Africa
Africa|hCoV-19/Egypt/CUNCI-HGC5I022/2020|EPI ISL 479715|B.1.1|Egypt|2020-06-02	Africa|hCoV-19/South Africa/KRISP-K002189/2020|EPI ISL 515588|B.1.5|South Africa|2020-07-08	0.0002033798	Africa
Africa|hCoV-19/Egypt/CUNCI-HGC5I025/2020|EPI ISL 479716|A|Egypt|2020-06-02	Africa|hCoV-19/South Africa/KRISP-K002189/2020|EPI ISL 515588|B.1.5|South Africa|2020-07-08	0.0000679219	Africa
Africa|hCoV-19/Egypt/CUNCI-HGC5I026/2020|EPI ISL 479735|B.1.5|Egypt|2020-06-02	Africa|hCoV-19/South Africa/KRISP-K002189/2020|EPI ISL 515588|B.1.5|South Africa|2020-07-08	0.0002373793	Africa
Africa|hCoV-19/Egypt/CUNCI-HGC5I029/2020|EPI ISL 479734|B.1|Egypt|2020-06-02	Africa|hCoV-19/South Africa/KRISP-K002189/2020|EPI ISL 515588|B.1.5|South Africa|2020-07-08	0.0001356022	Africa
Africa|hCoV-19/Egypt/CUNCI-HGC5I030/2020|EPI ISL 479721|B.1.5|Egypt|2020-06-02	Africa|hCoV-19/South Africa/KRISP-K002189/2020|EPI ISL 515588|B.1.5|South Africa|2020-07-08	0.0000338970	Africa
Africa|hCoV-19/Egypt/CUNCI-HGC5I033/2020|EPI ISL 479717|B.1.5|Egypt|2020-06-02	Africa|hCoV-19/South Africa/KRISP-K002189/2020|EPI ISL 515588|B.1.5|South Africa|2020-07-08	0.0000339004	Africa
Africa|hCoV-19/Egypt/CUNCI-HGC5I034/2020|EPI ISL 479720|B.1.5|Egypt|2020-06-02	Africa|hCoV-19/South Africa/KRISP-K002189/2020|EPI ISL 515588|B.1.5|South Africa|2020-07-08	0.0001016754	Africa
Africa|hCoV-19/Egypt/CUNCI-HGC6I002/2020|EPI ISL 479719|B.1.1.1|Egypt|2020-06-02	Africa|hCoV-19/South Africa/KRISP-K002189/2020|EPI ISL 515588|B.1.5|South Africa|2020-07-08	0.0004068272	Africa
Africa|hCoV-19/Egypt/CUNCI-HGC6I003/2020|EPI ISL 479718|B.1.5|Egypt|2020-06-02	Africa|hCoV-19/South Africa/KRISP-K002189/2020|EPI ISL 515588|B.1.5|South Africa|2020-07-08	0.0001355806	Africa
Africa|hCoV-19/Egypt/CUNCI-HGC6I007/2020|EPI ISL 479722|B.1|Egypt|2020-06-02	Africa|hCoV-19/South Africa/KRISP-K002189/2020|EPI ISL 515588|B.1.5|South Africa|2020-07-08	0.0001017068	Africa
Africa|hCoV-19/Egypt/CUNCI-HGC6I010/2020|EPI ISL 478672|B.1|Egypt|2020-06-02	Africa|hCoV-19/South Africa/KRISP-K002189/2020|EPI ISL 515588|B.1.5|South Africa|2020-07-08	0.0002372459	Africa
Africa|hCoV-19/Egypt/CUNCI-HGC6I011/2020|EPI ISL 479727|A|Egypt|2020-06-02	Africa|hCoV-19/South Africa/KRISP-K002189/2020|EPI ISL 515588|B.1.5|South Africa|2020-07-08	0.0005764226	Africa
Africa|hCoV-19/Egypt/CUNCI-HGC6I015/2020|EPI ISL 479725|B.1.1|Egypt|2020-06-02	Africa|hCoV-19/South Africa/KRISP-K002189/2020|EPI ISL 515588|B.1.5|South Africa|2020-07-08	0.0003050749	Africa
Africa|hCoV-19/Egypt/CUNCI-HGC6I016/2020|EPI ISL 475723|B.1.247|Egypt|2020-06-02	Africa|hCoV-19/South Africa/KRISP-K002189/2020|EPI ISL 515588|B.1.5|South Africa|2020-07-08	0.0003392619	Africa
Africa|hCoV-19/Egypt/CUNCI-HGC6I024/2020|EPI ISL 479732|B.1.1.247|Egypt|2020-06-02	Africa|hCoV-19/South Africa/KRISP-K002189/2020|EPI ISL 515588|B.1.5|South Africa|2020-07-08	0.0002714997	Africa
Africa|hCoV-19/Egypt/CUNCI-HGC6I026/2020|EPI ISL 479724|B.1.1.1|Egypt|2020-06-02	Africa|hCoV-19/South Africa/KRISP-K002189/2020|EPI ISL 515588|B.1.5|South Africa|2020-07-08	0.0004407382	Africa
Africa|hCoV-19/Egypt/CUNCI-HGC6I029/2020|EPI ISL 477161|B.1.255|Egypt|2020-06-02	Africa|hCoV-19/South Africa/KRISP-K002189/2020|EPI ISL 515588|B.1.5|South Africa|2020-07-08	0.0002372563	Africa
Africa|hCoV-19/Egypt/CUNCI-HGC6I031/2020|EPI ISL 475724|B.1.1.1|Egypt|2020-06-02	Africa|hCoV-19/South Africa/KRISP-K002189/2020|EPI ISL 515588|B.1.5|South Africa|2020-07-08	0.0004070107	Africa
Africa|hCoV-19/Egypt/CUNCI-HGC6I032/2020|EPI ISL 479733|B.1.1.1|Egypt|2020-06-02	Africa|hCoV-19/South Africa/KRISP-K002189/2020|EPI ISL 515588|B.1.5|South Africa|2020-07-08	0.0004068823	Africa
Africa|hCoV-19/Egypt/CUNCI-HGC6I033/2020|EPI ISL 479723|B.1.1.1|Egypt|2020-06-02	Africa|hCoV-19/South Africa/KRISP-K002189/2020|EPI ISL 515588|B.1.5|South Africa|2020-07-08	0.0004068644	Africa
Africa|hCoV-19/Egypt/CUNCI-HGC7I01/2020|EPI ISL 529141|B.1|Egypt|2020-07-19	Africa|hCoV-19/South Africa/KRISP-K002189/2020|EPI ISL 515588|B.1.5|South Africa|2020-07-08	0.0002711951	Africa
Africa|hCoV-19/Egypt/CUNCI-HGC7I02/2020|EPI ISL 529142|A|Egypt|2020-07-19	Africa|hCoV-19/South Africa/KRISP-K002189/2020|EPI ISL 515588|B.1.5|South Africa|2020-07-08	0.0005425411	Africa
Africa|hCoV-19/Egypt/CUNCI-HGC7I07/2020|EPI ISL 529145|B.1|Egypt|2020-07-19	Africa|hCoV-19/South Africa/KRISP-K002189/2020|EPI ISL 515588|B.1.5|South Africa|2020-07-08	0.0002372965	Africa
Africa|hCoV-19/Egypt/EGY-020/2020|EPI ISL 526975|B.1|Egypt|2020-08-14	Africa|hCoV-19/South Africa/KRISP-K002189/2020|EPI ISL 515588|B.1.5|South Africa|2020-07-08	0.0002372620	Africa
Africa|hCoV-19/Egypt/EGY-041/2020|EPI ISL 526997|B.1|Egypt|2020-08-22	Africa|hCoV-19/South Africa/KRISP-K002189/2020|EPI ISL 515588|B.1.5|South Africa|2020-07-08	0.0002372620	Africa
Africa|hCoV-19/Egypt/EGY-S031/2020|EPI ISL 526986|B.1|Egypt|2020-08-17	Africa|hCoV-19/South Africa/KRISP-K002189/2020|EPI ISL 515588|B.1.5|South Africa|2020-07-08	0.0002372620	Africa
Africa|hCoV-19/Egypt/HCoV2-Egy-002/2020|EPI ISL 510532|B.1|Egypt|2020-06-02	Africa|hCoV-19/South Africa/KRISP-K002189/2020|EPI ISL 515588|B.1.5|South Africa|2020-07-08	0.0002372620	Africa
Africa|hCoV-19/Egypt/MASRI-005/2020|EPI ISL 482759|B.1|Egypt|2020-04-30	Africa|hCoV-19/South Africa/KRISP-K002189/2020|EPI ISL 515588|B.1.5|South Africa|2020-07-08	0.0001016665	Africa
Africa|hCoV-19/Egypt/MASRI-007/2020|EPI ISL 482760|B.1|Egypt|2020-04-28	Africa|hCoV-19/South Africa/KRISP-K002189/2020|EPI ISL 515588|B.1.5|South Africa|2020-07-08	0.0001695636	Africa
Africa|hCoV-19/Egypt/MASRI-008/2020|EPI ISL 482761|B.1|Egypt|2020-04-30	Africa|hCoV-19/South Africa/KRISP-K002189/2020|EPI ISL 515588|B.1.5|South Africa|2020-07-08	0.0001022809	Africa
Africa|hCoV-19/Egypt/MASRI-009/2020|EPI ISL 483035|A|Egypt|2020-04-30	Africa|hCoV-19/South Africa/KRISP-K002189/2020|EPI ISL 515588|B.1.5|South Africa|2020-07-08	0.0004067968	Africa
Africa|hCoV-19/Egypt/MASRI-011/2020|EPI ISL 482762|B.1|Egypt|2020-05-05	Africa|hCoV-19/South Africa/KRISP-K002189/2020|EPI ISL 515588|B.1.5|South Africa|2020-07-08	0.0001694889	Africa
Africa|hCoV-19/Egypt/MASRI-012/2020|EPI ISL 482763|B.1|Egypt|2020-05-05	Africa|hCoV-19/South Africa/KRISP-K002189/2020|EPI ISL 515588|B.1.5|South Africa|2020-07-08	0.0000677763	Africa
Africa|hCoV-19/Egypt/MASRI-014/2020|EPI ISL 482765|B.1|Egypt|2020-04-30	Africa|hCoV-19/South Africa/KRISP-K002189/2020|EPI ISL 515588|B.1.5|South Africa|2020-07-08	0.0003051183	Africa
Africa|hCoV-19/Egypt/MASRI-015/2020|EPI ISL 482766|B.1.36|Egypt|2020-05-11	Africa|hCoV-19/South Africa/KRISP-K002189/2020|EPI ISL 515588|B.1.5|South Africa|2020-07-08	0.0003728869	Africa
Africa|hCoV-19/Egypt/MASRI-016/2020|EPI ISL 482767|B.1|Egypt|2020-05-11	Africa|hCoV-19/South Africa/KRISP-K002189/2020|EPI ISL 515588|B.1.5|South Africa|2020-07-08	0.0003053252	Africa
Africa|hCoV-19/Egypt/MASRI-018/2020|EPI ISL 483036|A|Egypt|2020-05-10	Africa|hCoV-19/South Africa/KRISP-K002189/2020|EPI ISL 515588|B.1.5|South Africa|2020-07-08	0.0005463377	Africa
Africa|hCoV-19/Egypt/MASRI-020/2020|EPI ISL 483037|B.1|Egypt|2020-05-13	Africa|hCoV-19/South Africa/KRISP-K002189/2020|EPI ISL 515588|B.1.5|South Africa|2020-07-08	0.0003424876	Africa
Africa|hCoV-19/Egypt/MASRI-022/2020|EPI ISL 482768|B.1.255|Egypt|2020-05-13	Africa|hCoV-19/South Africa/KRISP-K002189/2020|EPI ISL 515588|B.1.5|South Africa|2020-07-08	0.0003055551	Africa
Africa|hCoV-19/Egypt/MASRI-023/2020|EPI ISL 482769|B.1|Egypt|2020-05-11	Africa|hCoV-19/South Africa/KRISP-K002189/2020|EPI ISL 515588|B.1.5|South Africa|2020-07-08	0.0001017833	Africa
Africa|hCoV-19/Egypt/MASRI-024/2020|EPI ISL 482770|B.1|Egypt|2020-05-11	Africa|hCoV-19/South Africa/KRISP-K002189/2020|EPI ISL 515588|B.1.5|South Africa|2020-07-08	0.0001694602	Africa
Africa|hCoV-19/Egypt/MASRI-025/2020|EPI ISL 482771|B.1|Egypt|2020-05-10	Africa|hCoV-19/South Africa/KRISP-K002189/2020|EPI ISL 515588|B.1.5|South Africa|2020-07-08	0.0003052041	Africa
Africa|hCoV-19/Egypt/MASRI-026/2020|EPI ISL 482772|B.1|Egypt|2020-05-10	Africa|hCoV-19/South Africa/KRISP-K002189/2020|EPI ISL 515588|B.1.5|South Africa|2020-07-08	0.0002372989	Africa
Africa|hCoV-19/Egypt/MASRI-027/2020|EPI ISL 482773|B.1.1.123|Egypt|2020-05-08	Africa|hCoV-19/South Africa/KRISP-K002189/2020|EPI ISL 515588|B.1.5|South Africa|2020-07-08	0.0002377752	Africa
Africa|hCoV-19/Egypt/MASRI-028/2020|EPI ISL 483038|B.1|Egypt|2020-05-13	Africa|hCoV-19/South Africa/KRISP-K002189/2020|EPI ISL 515588|B.1.5|South Africa|2020-07-08	0.0002372596	Africa
Africa|hCoV-19/Egypt/MASRI-029/2020|EPI ISL 482774|B.1|Egypt|2020-05-13	Africa|hCoV-19/South Africa/KRISP-K002189/2020|EPI ISL 515588|B.1.5|South Africa|2020-07-08	0.0001694659	Africa
Africa|hCoV-19/Egypt/MASRI-10/2020|EPI ISL 475752|B.1.255|Egypt|2020-05	Africa|hCoV-19/South Africa/KRISP-K002189/2020|EPI ISL 515588|B.1.5|South Africa|2020-07-08	0.0002712411	Africa
Africa|hCoV-19/Egypt/MASRI-11/2020|EPI ISL 475753|B.1.36|Egypt|2020-05	Africa|hCoV-19/South Africa/KRISP-K002189/2020|EPI ISL 515588|B.1.5|South Africa|2020-07-08	0.0004067899	Africa
Africa|hCoV-19/Egypt/MASRI-14/2020|EPI ISL 475749|B.1|Egypt|2020-05	Africa|hCoV-19/South Africa/KRISP-K002189/2020|EPI ISL 515588|B.1.5|South Africa|2020-07-08	0.0001355700	Africa
Africa|hCoV-19/Egypt/MASRI-15/2020|EPI ISL 475750|B.1.1|Egypt|2020-05	Africa|hCoV-19/South Africa/KRISP-K002189/2020|EPI ISL 515588|B.1.5|South Africa|2020-07-08	0.0004777245	Africa
Africa|hCoV-19/Egypt/MASRI-2/2020|EPI ISL 475745|B.1|Egypt|2020-05	Africa|hCoV-19/South Africa/KRISP-K002189/2020|EPI ISL 515588|B.1.5|South Africa|2020-07-08	0.0001694544	Africa
Africa|hCoV-19/Egypt/MASRI-3/2020|EPI ISL 475746|A|Egypt|2020-05	Africa|hCoV-19/South Africa/KRISP-K002189/2020|EPI ISL 515588|B.1.5|South Africa|2020-07-08	0.0004407341	Africa
Africa|hCoV-19/Egypt/MASRI-6/2020|EPI ISL 475747|B.1.255|Egypt|2020-05	Africa|hCoV-19/South Africa/KRISP-K002189/2020|EPI ISL 515588|B.1.5|South Africa|2020-07-08	0.0001694545	Africa
Africa|hCoV-19/Egypt/MASRI-9/2020|EPI ISL 475751|B.1.1.1|Egypt|2020-05	Africa|hCoV-19/South Africa/KRISP-K002189/2020|EPI ISL 515588|B.1.5|South Africa|2020-07-08	0.0005426459	Africa
Africa|hCoV-19/Egypt/NRC-01/2020|EPI ISL 430820|B.1|Egypt|2020-03-18	Africa|hCoV-19/South Africa/KRISP-K002189/2020|EPI ISL 515588|B.1.5|South Africa|2020-07-08	0.0001361161	Africa
Africa|hCoV-19/Egypt/NRC-03/2020|EPI ISL 430819|B.1.246|Egypt|2020-03-18	Africa|hCoV-19/South Africa/KRISP-K002189/2020|EPI ISL 515588|B.1.5|South Africa|2020-07-08	0.0001700323	Africa
Africa|hCoV-19/Gabon/ITM-K011/2020|EPI ISL 539573|A|Gabon|2020-03-22	Africa|hCoV-19/South Africa/KRISP-K002189/2020|EPI ISL 515588|B.1.5|South Africa|2020-07-08	0.0003728808	Africa
Africa|hCoV-19/Gabon/ITM-K023/2020|EPI ISL 539574|B.1.178|Gabon|2020-03-27	Africa|hCoV-19/South Africa/KRISP-K002189/2020|EPI ISL 515588|B.1.5|South Africa|2020-07-08	0.0001355581	Africa
Africa|hCoV-19/Gabon/ITM-K027/2020|EPI ISL 539575|A|Gabon|2020-03-27	Africa|hCoV-19/South Africa/KRISP-K002189/2020|EPI ISL 515588|B.1.5|South Africa|2020-07-08	0.0003728720	Africa
Africa|hCoV-19/Gabon/ITM-K028/2020|EPI ISL 539576|B.1.292|Gabon|2020-03-27	Africa|hCoV-19/South Africa/KRISP-K002189/2020|EPI ISL 515588|B.1.5|South Africa|2020-07-08	0.0001355608	Africa
Africa|hCoV-19/Gambia/0214/2020|EPI ISL 471158|B.1|Gambia|2020-03-29	Africa|hCoV-19/South Africa/KRISP-K002189/2020|EPI ISL 515588|B.1.5|South Africa|2020-07-08	0.0003056081	Africa
Africa|hCoV-19/Gambia/0268/2020|EPI ISL 471159|B.1.1|Gambia|2020-03-21	Africa|hCoV-19/South Africa/KRISP-K002189/2020|EPI ISL 515588|B.1.5|South Africa|2020-07-08	0.0001698613	Africa
Africa|hCoV-19/Gambia/0278/2020|EPI ISL 471160|B.1.1|Gambia|2020-03-20	Africa|hCoV-19/South Africa/KRISP-K002189/2020|EPI ISL 515588|B.1.5|South Africa|2020-07-08	0.0001711051	Africa
Africa|hCoV-19/Gambia/0528/2020|EPI ISL 471161|B.1.1.293|Gambia|2020-04-30	Africa|hCoV-19/South Africa/KRISP-K002189/2020|EPI ISL 515588|B.1.5|South Africa|2020-07-08	0.0002069947	Africa
Africa|hCoV-19/Gambia/0531/2020|EPI ISL 471162|B.1.1.293|Gambia|2020-04-30	Africa|hCoV-19/South Africa/KRISP-K002189/2020|EPI ISL 515588|B.1.5|South Africa|2020-07-08	0.0002070090	Africa
Africa|hCoV-19/Gambia/0536/2020|EPI ISL 471163|B.1.1.293|Gambia|2020-04-30	Africa|hCoV-19/South Africa/KRISP-K002189/2020|EPI ISL 515588|B.1.5|South Africa|2020-07-08	0.0002033681	Africa
Africa|hCoV-19/Gambia/0547/2020|EPI ISL 471164|B.1.1.293|Gambia|2020-04-30	Africa|hCoV-19/South Africa/KRISP-K002189/2020|EPI ISL 515588|B.1.5|South Africa|2020-07-08	0.0002035267	Africa
Africa|hCoV-19/Gambia/0548/2020|EPI ISL 471165|B.1.5|Gambia|2020-04-30	Africa|hCoV-19/South Africa/KRISP-K002189/2020|EPI ISL 515588|B.1.5|South Africa|2020-07-08	0.0000696417	Africa
Africa|hCoV-19/Gambia/1090/2020|EPI ISL 471166|B.1.1|Gambia|2020-05-04	Africa|hCoV-19/South Africa/KRISP-K002189/2020|EPI ISL 515588|B.1.5|South Africa|2020-07-08	0.0002374525	Africa
Africa|hCoV-19/Gambia/1094/2020|EPI ISL 471167|B.1.1.293|Gambia|2020-05-04	Africa|hCoV-19/South Africa/KRISP-K002189/2020|EPI ISL 515588|B.1.5|South Africa|2020-07-08	0.0002033681	Africa
Africa|hCoV-19/Gambia/1251/2020|EPI ISL 471168|B.1.1.293|Gambia|2020-05-07	Africa|hCoV-19/South Africa/KRISP-K002189/2020|EPI ISL 515588|B.1.5|South Africa|2020-07-08	0.0002069947	Africa
Africa|hCoV-19/Gambia/1264/2020|EPI ISL 471169|B.1.1|Gambia|2020-05-07	Africa|hCoV-19/South Africa/KRISP-K002189/2020|EPI ISL 515588|B.1.5|South Africa|2020-07-08	0.0001696309	Africa
Africa|hCoV-19/Gambia/1271/2020|EPI ISL 471170|B.1.1|Gambia|2020-05-07	Africa|hCoV-19/South Africa/KRISP-K002189/2020|EPI ISL 515588|B.1.5|South Africa|2020-07-08	0.0001698498	Africa
Africa|hCoV-19/Gambia/1277/2020|EPI ISL 471171|B.1.1.293|Gambia|2020-05-07	Africa|hCoV-19/South Africa/KRISP-K002189/2020|EPI ISL 515588|B.1.5|South Africa|2020-07-08	0.0002033681	Africa
Africa|hCoV-19/Gambia/3668/2020|EPI ISL 560992|B.1.5.12|Gambia|2020-07-30	Africa|hCoV-19/South Africa/KRISP-K002189/2020|EPI ISL 515588|B.1.5|South Africa|2020-07-08	0.0003072586	Africa
Africa|hCoV-19/Gambia/3670/2020|EPI ISL 560993|B.1.5.12|Gambia|2020-07-30	Africa|hCoV-19/South Africa/KRISP-K002189/2020|EPI ISL 515588|B.1.5|South Africa|2020-07-08	0.0003075001	Africa
Africa|hCoV-19/Gambia/3671/2020|EPI ISL 560994|B.1.1.293|Gambia|2020-07-30	Africa|hCoV-19/South Africa/KRISP-K002189/2020|EPI ISL 515588|B.1.5|South Africa|2020-07-08	0.0001706864	Africa
Africa|hCoV-19/Gambia/3673/2020|EPI ISL 560995|B.1.5|Gambia|2020-07-30	Africa|hCoV-19/South Africa/KRISP-K002189/2020|EPI ISL 515588|B.1.5|South Africa|2020-07-08	0.0001707189	Africa
Africa|hCoV-19/Gambia/3676/2020|EPI ISL 560996|B.1.5|Gambia|2020-07-30	Africa|hCoV-19/South Africa/KRISP-K002189/2020|EPI ISL 515588|B.1.5|South Africa|2020-07-08	0.0000689949	Africa
Africa|hCoV-19/Gambia/3678/2020|EPI ISL 560997|B.1.292|Gambia|2020-07-30	Africa|hCoV-19/South Africa/KRISP-K002189/2020|EPI ISL 515588|B.1.5|South Africa|2020-07-08	0.0001694602	Africa
Africa|hCoV-19/Gambia/3679/2020|EPI ISL 560998|B.1.5.12|Gambia|2020-07-30	Africa|hCoV-19/South Africa/KRISP-K002189/2020|EPI ISL 515588|B.1.5|South Africa|2020-07-08	0.0002391772	Africa
Africa|hCoV-19/Gambia/3680/2020|EPI ISL 560999|B.1.5|Gambia|2020-07-30	Africa|hCoV-19/South Africa/KRISP-K002189/2020|EPI ISL 515588|B.1.5|South Africa|2020-07-08	0.0000690211	Africa
Africa|hCoV-19/Gambia/3683/2020|EPI ISL 561000|B.1.292|Gambia|2020-07-30	Africa|hCoV-19/South Africa/KRISP-K002189/2020|EPI ISL 515588|B.1.5|South Africa|2020-07-08	0.0002033563	Africa
Africa|hCoV-19/Gambia/3703/2020|EPI ISL 561001|B.1.5.12|Gambia|2020-07-30	Africa|hCoV-19/South Africa/KRISP-K002189/2020|EPI ISL 515588|B.1.5|South Africa|2020-07-08	0.0002372596	Africa
Africa|hCoV-19/Gambia/3717/2020|EPI ISL 561002|B.1.5|Gambia|2020-07-30	Africa|hCoV-19/South Africa/KRISP-K002189/2020|EPI ISL 515588|B.1.5|South Africa|2020-07-08	0.0001024965	Africa
Africa|hCoV-19/Gambia/3724/2020|EPI ISL 561003|B.1.5.12|Gambia|2020-07-30	Africa|hCoV-19/South Africa/KRISP-K002189/2020|EPI ISL 515588|B.1.5|South Africa|2020-07-08	0.0002372596	Africa
Africa|hCoV-19/Gambia/3725/2020|EPI ISL 561004|B.1.1.293|Gambia|2020-07-30	Africa|hCoV-19/South Africa/KRISP-K002189/2020|EPI ISL 515588|B.1.5|South Africa|2020-07-08	0.0003389974	Africa
Africa|hCoV-19/Gambia/3728/2020|EPI ISL 561005|B.1.5|Gambia|2020-07-30	Africa|hCoV-19/South Africa/KRISP-K002189/2020|EPI ISL 515588|B.1.5|South Africa|2020-07-08	0.0000351786	Africa
Africa|hCoV-19/Gambia/3729/2020|EPI ISL 561006|B.1.5.12|Gambia|2020-07-30	Africa|hCoV-19/South Africa/KRISP-K002189/2020|EPI ISL 515588|B.1.5|South Africa|2020-07-08	0.0001694586	Africa
Africa|hCoV-19/Gambia/3732/2020|EPI ISL 561007|B.1.5|Gambia|2020-07-30	Africa|hCoV-19/South Africa/KRISP-K002189/2020|EPI ISL 515588|B.1.5|South Africa|2020-07-08	0.0001025701	Africa
Africa|hCoV-19/Gambia/3735/2020|EPI ISL 561008|B.1.5|Gambia|2020-07-30	Africa|hCoV-19/South Africa/KRISP-K002189/2020|EPI ISL 515588|B.1.5|South Africa|2020-07-08	0.0000344944	Africa
Africa|hCoV-19/Gambia/3737/2020|EPI ISL 561009|B.1.1.293|Gambia|2020-07-30	Africa|hCoV-19/South Africa/KRISP-K002189/2020|EPI ISL 515588|B.1.5|South Africa|2020-07-08	0.0002373826	Africa
Africa|hCoV-19/Gambia/3741/2020|EPI ISL 561010|B.1.5.12|Gambia|2020-07-30	Africa|hCoV-19/South Africa/KRISP-K002189/2020|EPI ISL 515588|B.1.5|South Africa|2020-07-08	0.0001708170	Africa
Africa|hCoV-19/Gambia/3743/2020|EPI ISL 561011|B.1.5.12|Gambia|2020-07-30	Africa|hCoV-19/South Africa/KRISP-K002189/2020|EPI ISL 515588|B.1.5|South Africa|2020-07-08	0.0003050719	Africa
Africa|hCoV-19/Gambia/3749/2020|EPI ISL 561012|B.1.5.12|Gambia|2020-07-30	Africa|hCoV-19/South Africa/KRISP-K002189/2020|EPI ISL 515588|B.1.5|South Africa|2020-07-08	0.0002372515	Africa
Africa|hCoV-19/Gambia/3761/2020|EPI ISL 561013|B.1.5.12|Gambia|2020-07-30	Africa|hCoV-19/South Africa/KRISP-K002189/2020|EPI ISL 515588|B.1.5|South Africa|2020-07-08	0.0002372515	Africa
Africa|hCoV-19/Gambia/3772/2020|EPI ISL 561025|B.1.5|Gambia|2020-07-30	Africa|hCoV-19/South Africa/KRISP-K002189/2020|EPI ISL 515588|B.1.5|South Africa|2020-07-08	0.0000696823	Africa
Africa|hCoV-19/Gambia/GC19-015/2020|EPI ISL 428855|B.1.1.8|Gambia|2020-03-17	Africa|hCoV-19/South Africa/KRISP-K002189/2020|EPI ISL 515588|B.1.5|South Africa|2020-07-08	0.0002033593	Africa
Africa|hCoV-19/Gambia/GC19-026/2020|EPI ISL 428856|B.6|Gambia|2020-03-21	Africa|hCoV-19/South Africa/KRISP-K002189/2020|EPI ISL 515588|B.1.5|South Africa|2020-07-08	0.0003389664	Africa
Africa|hCoV-19/Gambia/GC19-029/2020|EPI ISL 428857|B.1|Gambia|2020-04-20	Africa|hCoV-19/South Africa/KRISP-K002189/2020|EPI ISL 515588|B.1.5|South Africa|2020-07-08	0.0001355668	Africa
Africa|hCoV-19/Gambia/GC19-0479/2020|EPI ISL 561015|B.1.1.293|Gambia|2020-04-29	Africa|hCoV-19/South Africa/KRISP-K002189/2020|EPI ISL 515588|B.1.5|South Africa|2020-07-08	0.0002126345	Africa
Africa|hCoV-19/Gambia/GC19-0544/2020|EPI ISL 561016|B.1.5|Gambia|2020-05-01	Africa|hCoV-19/South Africa/KRISP-K002189/2020|EPI ISL 515588|B.1.5|South Africa|2020-07-08	0.0000700066	Africa
Africa|hCoV-19/Gambia/GC19-1385/2020|EPI ISL 561018|B.1.5|Gambia|2020-05-12	Africa|hCoV-19/South Africa/KRISP-K002189/2020|EPI ISL 515588|B.1.5|South Africa|2020-07-08	0.0000706993	Africa
Africa|hCoV-19/Gambia/GC19-1503/2020|EPI ISL 561021|B.1.1|Gambia|2020-05-14	Africa|hCoV-19/South Africa/KRISP-K002189/2020|EPI ISL 515588|B.1.5|South Africa|2020-07-08	0.0002711678	Africa
Africa|hCoV-19/Gambia/GC19-1527/2020|EPI ISL 561022|B.1.1.293|Gambia|2020-05-16	Africa|hCoV-19/South Africa/KRISP-K002189/2020|EPI ISL 515588|B.1.5|South Africa|2020-07-08	0.0002033888	Africa
Africa|hCoV-19/Gambia/GC19-1533/2020|EPI ISL 561023|B.1.1.264|Gambia|2020-05-16	Africa|hCoV-19/South Africa/KRISP-K002189/2020|EPI ISL 515588|B.1.5|South Africa|2020-07-08	0.0002089478	Africa
Africa|hCoV-19/Gambia/GC19-1572/2020|EPI ISL 561014|B.1.1|Gambia|2020-05-20	Africa|hCoV-19/South Africa/KRISP-K002189/2020|EPI ISL 515588|B.1.5|South Africa|2020-07-08	0.0001743260	Africa
Africa|hCoV-19/Gambia/GC19-1575/2020|EPI ISL 561026|B.1.1|Gambia|2020-05-20	Africa|hCoV-19/South Africa/KRISP-K002189/2020|EPI ISL 515588|B.1.5|South Africa|2020-07-08	0.0001749861	Africa
Africa|hCoV-19/Gambia/GC19-1606/2020|EPI ISL 561027|B.1.1|Gambia|2020-05-20	Africa|hCoV-19/South Africa/KRISP-K002189/2020|EPI ISL 515588|B.1.5|South Africa|2020-07-08	0.0002091656	Africa
Africa|hCoV-19/Gambia/GC19-1706/2020|EPI ISL 561028|B.1.5|Gambia|2020-05-22	Africa|hCoV-19/South Africa/KRISP-K002189/2020|EPI ISL 515588|B.1.5|South Africa|2020-07-08	0.0000700431	Africa
Africa|hCoV-19/Gambia/GC19-1814/2020|EPI ISL 561032|B.1.5|Gambia|2020-05-28	Africa|hCoV-19/South Africa/KRISP-K002189/2020|EPI ISL 515588|B.1.5|South Africa|2020-07-08	0.0000707467	Africa
Africa|hCoV-19/Gambia/GC19-1818/2020|EPI ISL 561034|B.1.1|Gambia|2020-05-28	Africa|hCoV-19/South Africa/KRISP-K002189/2020|EPI ISL 515588|B.1.5|South Africa|2020-07-08	0.0002711859	Africa
Africa|hCoV-19/Gambia/GC19-1983/2020|EPI ISL 561038|B.1.1|Gambia|2020-06-07	Africa|hCoV-19/South Africa/KRISP-K002189/2020|EPI ISL 515588|B.1.5|South Africa|2020-07-08	0.0002711777	Africa
Africa|hCoV-19/Gambia/GC19-2197/2020|EPI ISL 561040|B.1.292|Gambia|2020-06-26	Africa|hCoV-19/South Africa/KRISP-K002189/2020|EPI ISL 515588|B.1.5|South Africa|2020-07-08	0.0001695866	Africa
Africa|hCoV-19/Gambia/GC19-2427/2020|EPI ISL 561105|B.1.1.293|Gambia|2020-07-21	Africa|hCoV-19/South Africa/KRISP-K002189/2020|EPI ISL 515588|B.1.5|South Africa|2020-07-08	0.0002033977	Africa
Africa|hCoV-19/Gambia/GC19-2443/2020|EPI ISL 561106|B.1.5|Gambia|2020-07-21	Africa|hCoV-19/South Africa/KRISP-K002189/2020|EPI ISL 515588|B.1.5|South Africa|2020-07-08	0.0000353815	Africa
Africa|hCoV-19/Gambia/GC19-2450/2020|EPI ISL 561107|B.1.5.12|Gambia|2020-07-21	Africa|hCoV-19/South Africa/KRISP-K002189/2020|EPI ISL 515588|B.1.5|South Africa|2020-07-08	0.0002372628	Africa
Africa|hCoV-19/Gambia/GC19-2459/2020|EPI ISL 561108|B.1.1.293|Gambia|2020-07-21	Africa|hCoV-19/South Africa/KRISP-K002189/2020|EPI ISL 515588|B.1.5|South Africa|2020-07-08	0.0001696079	Africa
Africa|hCoV-19/Gambia/GC19-2469/2020|EPI ISL 561109|B.1.5|Gambia|2020-07-21	Africa|hCoV-19/South Africa/KRISP-K002189/2020|EPI ISL 515588|B.1.5|South Africa|2020-07-08	0.0000344979	Africa
Africa|hCoV-19/Gambia/GC19-2473/2020|EPI ISL 561110|B.1.5.12|Gambia|2020-07-21	Africa|hCoV-19/South Africa/KRISP-K002189/2020|EPI ISL 515588|B.1.5|South Africa|2020-07-08	0.0002711750	Africa
Africa|hCoV-19/Gambia/GC19-2498/2020|EPI ISL 561111|B.1.292|Gambia|2020-07-21	Africa|hCoV-19/South Africa/KRISP-K002189/2020|EPI ISL 515588|B.1.5|South Africa|2020-07-08	0.0002033495	Africa
Africa|hCoV-19/Gambia/GC19-2525/2020|EPI ISL 561113|B.1.1.293|Gambia|2020-07-21	Africa|hCoV-19/South Africa/KRISP-K002189/2020|EPI ISL 515588|B.1.5|South Africa|2020-07-08	0.0002711749	Africa
Africa|hCoV-19/Gambia/GC19-2526/2020|EPI ISL 561114|B.1.5.12|Gambia|2020-07-21	Africa|hCoV-19/South Africa/KRISP-K002189/2020|EPI ISL 515588|B.1.5|South Africa|2020-07-08	0.0002711804	Africa
Africa|hCoV-19/Gambia/GC19-2629/2020|EPI ISL 561123|B.1.5.12|Gambia|2020-07-21	Africa|hCoV-19/South Africa/KRISP-K002189/2020|EPI ISL 515588|B.1.5|South Africa|2020-07-08	0.0002374479	Africa
Africa|hCoV-19/Gambia/GC19-2632/2020|EPI ISL 561124|B.1.5.12|Gambia|2020-07-21	Africa|hCoV-19/South Africa/KRISP-K002189/2020|EPI ISL 515588|B.1.5|South Africa|2020-07-08	0.0002389634	Africa
Africa|hCoV-19/Gambia/GC19-2638/2020|EPI ISL 561126|B.1.5.12|Gambia|2020-07-21	Africa|hCoV-19/South Africa/KRISP-K002189/2020|EPI ISL 515588|B.1.5|South Africa|2020-07-08	0.0002083145	Africa
Africa|hCoV-19/Gambia/GC19-2652/2020|EPI ISL 561128|B.1.5.12|Gambia|2020-07-21	Africa|hCoV-19/South Africa/KRISP-K002189/2020|EPI ISL 515588|B.1.5|South Africa|2020-07-08	0.0001356315	Africa
Africa|hCoV-19/Gambia/GC19-2654/2020|EPI ISL 561130|B.1.292|Gambia|2020-07-21	Africa|hCoV-19/South Africa/KRISP-K002189/2020|EPI ISL 515588|B.1.5|South Africa|2020-07-08	0.0002372700	Africa
Africa|hCoV-19/Gambia/GC19-2663/2020|EPI ISL 561133|B.1.1.293|Gambia|2020-07-21	Africa|hCoV-19/South Africa/KRISP-K002189/2020|EPI ISL 515588|B.1.5|South Africa|2020-07-08	0.0003050780	Africa
Africa|hCoV-19/Gambia/GC19-2707/2020|EPI ISL 561134|B.1.1.293|Gambia|2020-07-21	Africa|hCoV-19/South Africa/KRISP-K002189/2020|EPI ISL 515588|B.1.5|South Africa|2020-07-08	0.0002389764	Africa
Africa|hCoV-19/Gambia/GC19-2711/2020|EPI ISL 561135|B.1.5.12|Gambia|2020-07-21	Africa|hCoV-19/South Africa/KRISP-K002189/2020|EPI ISL 515588|B.1.5|South Africa|2020-07-08	0.0002033454	Africa
Africa|hCoV-19/Gambia/GC19-2730/2020|EPI ISL 561136|B.1.5.12|Gambia|2020-07-21	Africa|hCoV-19/South Africa/KRISP-K002189/2020|EPI ISL 515588|B.1.5|South Africa|2020-07-08	0.0003414262	Africa
Africa|hCoV-19/Gambia/GC19-2731/2020|EPI ISL 561137|B.1.1.293|Gambia|2020-07-21	Africa|hCoV-19/South Africa/KRISP-K002189/2020|EPI ISL 515588|B.1.5|South Africa|2020-07-08	0.0002711933	Africa
Africa|hCoV-19/Gambia/GC19-2828/2020|EPI ISL 561150|B.1.361|Gambia|2020-07-24	Africa|hCoV-19/South Africa/KRISP-K002189/2020|EPI ISL 515588|B.1.5|South Africa|2020-07-08	0.0002033722	Africa
Africa|hCoV-19/Gambia/GC19-2842/2020|EPI ISL 561151|B.1.1|Gambia|2020-07-24	Africa|hCoV-19/South Africa/KRISP-K002189/2020|EPI ISL 515588|B.1.5|South Africa|2020-07-08	0.0003390088	Africa
Africa|hCoV-19/Gambia/GC19-2898/2020|EPI ISL 561153|B.1.5.12|Gambia|2020-07-24	Africa|hCoV-19/South Africa/KRISP-K002189/2020|EPI ISL 515588|B.1.5|South Africa|2020-07-08	0.0002033592	Africa
Africa|hCoV-19/Gambia/GC19-2904/2020|EPI ISL 561154|B.1.1|Gambia|2020-07-24	Africa|hCoV-19/South Africa/KRISP-K002189/2020|EPI ISL 515588|B.1.5|South Africa|2020-07-08	0.0003389973	Africa
Africa|hCoV-19/Gambia/GC19-2947/2020|EPI ISL 561155|B.1.5.12|Gambia|2020-07-24	Africa|hCoV-19/South Africa/KRISP-K002189/2020|EPI ISL 515588|B.1.5|South Africa|2020-07-08	0.0002372515	Africa
Africa|hCoV-19/Gambia/GC19-2973/2020|EPI ISL 561156|B.1.1.293|Gambia|2020-07-24	Africa|hCoV-19/South Africa/KRISP-K002189/2020|EPI ISL 515588|B.1.5|South Africa|2020-07-08	0.0002372676	Africa
Africa|hCoV-19/Gambia/GC19-2977/2020|EPI ISL 561157|B.1.1.293|Gambia|2020-07-24	Africa|hCoV-19/South Africa/KRISP-K002189/2020|EPI ISL 515588|B.1.5|South Africa|2020-07-08	0.0002372756	Africa
Africa|hCoV-19/Gambia/GC19-2985/2020|EPI ISL 561158|B.1.5.12|Gambia|2020-07-24	Africa|hCoV-19/South Africa/KRISP-K002189/2020|EPI ISL 515588|B.1.5|South Africa|2020-07-08	0.0001355581	Africa
Africa|hCoV-19/Gambia/GC19-2991/2020|EPI ISL 561159|B.1.1|Gambia|2020-07-24	Africa|hCoV-19/South Africa/KRISP-K002189/2020|EPI ISL 515588|B.1.5|South Africa|2020-07-08	0.0002033908	Africa
Africa|hCoV-19/Gambia/GC19-3064/2020|EPI ISL 561160|B.1.1|Gambia|2020-07-25	Africa|hCoV-19/South Africa/KRISP-K002189/2020|EPI ISL 515588|B.1.5|South Africa|2020-07-08	0.0003390203	Africa
Africa|hCoV-19/Gambia/GC19-3065/2020|EPI ISL 561161|B.1.5.12|Gambia|2020-07-25	Africa|hCoV-19/South Africa/KRISP-K002189/2020|EPI ISL 515588|B.1.5|South Africa|2020-07-08	0.0002757445	Africa
Africa|hCoV-19/Gambia/GC19-3081/2020|EPI ISL 561162|B.1.1|Gambia|2020-07-25	Africa|hCoV-19/South Africa/KRISP-K002189/2020|EPI ISL 515588|B.1.5|South Africa|2020-07-08	0.0003390086	Africa
Africa|hCoV-19/Gambia/GC19-3085/2020|EPI ISL 561163|B.1.1.293|Gambia|2020-07-25	Africa|hCoV-19/South Africa/KRISP-K002189/2020|EPI ISL 515588|B.1.5|South Africa|2020-07-08	0.0001707055	Africa
Africa|hCoV-19/Gambia/GC19-3087/2020|EPI ISL 561041|B.1.292|Gambia|2020-07-25	Africa|hCoV-19/South Africa/KRISP-K002189/2020|EPI ISL 515588|B.1.5|South Africa|2020-07-08	0.0002372459	Africa
Africa|hCoV-19/Gambia/GC19-3099/2020|EPI ISL 561164|B.1.1.242|Gambia|2020-07-25	Africa|hCoV-19/South Africa/KRISP-K002189/2020|EPI ISL 515588|B.1.5|South Africa|2020-07-08	0.0003050822	Africa
Africa|hCoV-19/Gambia/GC19-3110/2020|EPI ISL 561165|B.1.1.293|Gambia|2020-07-25	Africa|hCoV-19/South Africa/KRISP-K002189/2020|EPI ISL 515588|B.1.5|South Africa|2020-07-08	0.0002711777	Africa
Africa|hCoV-19/Gambia/GC19-3112/2020|EPI ISL 561166|B.1|Gambia|2020-07-25	Africa|hCoV-19/South Africa/KRISP-K002189/2020|EPI ISL 515588|B.1.5|South Africa|2020-07-08	0.0003050544	Africa
Africa|hCoV-19/Gambia/GC19-3113/2020|EPI ISL 561167|B.1.1.293|Gambia|2020-07-25	Africa|hCoV-19/South Africa/KRISP-K002189/2020|EPI ISL 515588|B.1.5|South Africa|2020-07-08	0.0002372676	Africa
Africa|hCoV-19/Gambia/GC19-3114/2020|EPI ISL 561168|B.1.1|Gambia|2020-07-25	Africa|hCoV-19/South Africa/KRISP-K002189/2020|EPI ISL 515588|B.1.5|South Africa|2020-07-08	0.0003389974	Africa
Africa|hCoV-19/Gambia/GC19-3135/2020|EPI ISL 561169|B.1.5.12|Gambia|2020-07-27	Africa|hCoV-19/South Africa/KRISP-K002189/2020|EPI ISL 515588|B.1.5|South Africa|2020-07-08	0.0001365389	Africa
Africa|hCoV-19/Gambia/GC19-3140/2020|EPI ISL 561042|B.1.5.12|Gambia|2020-07-27	Africa|hCoV-19/South Africa/KRISP-K002189/2020|EPI ISL 515588|B.1.5|South Africa|2020-07-08	0.0003050914	Africa
Africa|hCoV-19/Gambia/GC19-3145/2020|EPI ISL 561170|B.1.1|Gambia|2020-07-27	Africa|hCoV-19/South Africa/KRISP-K002189/2020|EPI ISL 515588|B.1.5|South Africa|2020-07-08	0.0003390088	Africa
Africa|hCoV-19/Gambia/GC19-3146/2020|EPI ISL 561171|B.1.5.12|Gambia|2020-07-27	Africa|hCoV-19/South Africa/KRISP-K002189/2020|EPI ISL 515588|B.1.5|South Africa|2020-07-08	0.0001365822	Africa
Africa|hCoV-19/Gambia/GC19-3165/2020|EPI ISL 561043|B.1.1.293|Gambia|2020-07-27	Africa|hCoV-19/South Africa/KRISP-K002189/2020|EPI ISL 515588|B.1.5|South Africa|2020-07-08	0.0002372676	Africa
Africa|hCoV-19/Gambia/GC19-3166/2020|EPI ISL 561044|B.1.5.12|Gambia|2020-07-27	Africa|hCoV-19/South Africa/KRISP-K002189/2020|EPI ISL 515588|B.1.5|South Africa|2020-07-08	0.0001365342	Africa
Africa|hCoV-19/Gambia/GC19-3189/2020|EPI ISL 561045|B.1.5|Gambia|2020-07-27	Africa|hCoV-19/South Africa/KRISP-K002189/2020|EPI ISL 515588|B.1.5|South Africa|2020-07-08	0.0000689433	Africa
Africa|hCoV-19/Gambia/GC19-3192/2020|EPI ISL 561046|B.1.5|Gambia|2020-07-27	Africa|hCoV-19/South Africa/KRISP-K002189/2020|EPI ISL 515588|B.1.5|South Africa|2020-07-08	0.0001024261	Africa
Africa|hCoV-19/Gambia/GC19-3193/2020|EPI ISL 561047|B.1.5.12|Gambia|2020-07-27	Africa|hCoV-19/South Africa/KRISP-K002189/2020|EPI ISL 515588|B.1.5|South Africa|2020-07-08	0.0001365295	Africa
Africa|hCoV-19/Gambia/GC19-3208/2020|EPI ISL 561048|B.1.5.12|Gambia|2020-07-27	Africa|hCoV-19/South Africa/KRISP-K002189/2020|EPI ISL 515588|B.1.5|South Africa|2020-07-08	0.0002048377	Africa
Africa|hCoV-19/Gambia/GC19-3209/2020|EPI ISL 561049|B.1.5.12|Gambia|2020-07-27	Africa|hCoV-19/South Africa/KRISP-K002189/2020|EPI ISL 515588|B.1.5|South Africa|2020-07-08	0.0001024090	Africa
Africa|hCoV-19/Gambia/GC19-3210/2020|EPI ISL 561050|B.1.5.12|Gambia|2020-07-27	Africa|hCoV-19/South Africa/KRISP-K002189/2020|EPI ISL 515588|B.1.5|South Africa|2020-07-08	0.0001041529	Africa
Africa|hCoV-19/Gambia/GC19-3214/2020|EPI ISL 561051|B.1.1.293|Gambia|2020-07-27	Africa|hCoV-19/South Africa/KRISP-K002189/2020|EPI ISL 515588|B.1.5|South Africa|2020-07-08	0.0001365615	Africa
Africa|hCoV-19/Gambia/GC19-3219/2020|EPI ISL 561052|B.1.5.12|Gambia|2020-07-27	Africa|hCoV-19/South Africa/KRISP-K002189/2020|EPI ISL 515588|B.1.5|South Africa|2020-07-08	0.0001355764	Africa
Africa|hCoV-19/Gambia/GC19-3246/2020|EPI ISL 561053|B.1.5.12|Gambia|2020-07-27	Africa|hCoV-19/South Africa/KRISP-K002189/2020|EPI ISL 515588|B.1.5|South Africa|2020-07-08	0.0001365463	Africa
Africa|hCoV-19/Gambia/GC19-3255/2020|EPI ISL 561054|B.1.177|Gambia|2020-07-27	Africa|hCoV-19/South Africa/KRISP-K002189/2020|EPI ISL 515588|B.1.5|South Africa|2020-07-08	0.0000682813	Africa
Africa|hCoV-19/Gambia/GC19-3266/2020|EPI ISL 561055|B.1.5|Gambia|2020-07-27	Africa|hCoV-19/South Africa/KRISP-K002189/2020|EPI ISL 515588|B.1.5|South Africa|2020-07-08	0.0000341365	Africa
Africa|hCoV-19/Gambia/GC19-3267/2020|EPI ISL 561056|B.1.5.12|Gambia|2020-07-27	Africa|hCoV-19/South Africa/KRISP-K002189/2020|EPI ISL 515588|B.1.5|South Africa|2020-07-08	0.0000682720	Africa
Africa|hCoV-19/Gambia/GC19-3278/2020|EPI ISL 561058|B.1.5.12|Gambia|2020-07-27	Africa|hCoV-19/South Africa/KRISP-K002189/2020|EPI ISL 515588|B.1.5|South Africa|2020-07-08	0.0001023961	Africa
Africa|hCoV-19/Gambia/GC19-3301/2020|EPI ISL 561059|B.1.5.12|Gambia|2020-07-27	Africa|hCoV-19/South Africa/KRISP-K002189/2020|EPI ISL 515588|B.1.5|South Africa|2020-07-08	0.0001024066	Africa
Africa|hCoV-19/Gambia/GC19-3317/2020|EPI ISL 561060|B.1.5|Gambia|2020-07-27	Africa|hCoV-19/South Africa/KRISP-K002189/2020|EPI ISL 515588|B.1.5|South Africa|2020-07-08	0.0001017020	Africa
Africa|hCoV-19/Gambia/GC19-3323/2020|EPI ISL 561061|B.1.5|Gambia|2020-07-27	Africa|hCoV-19/South Africa/KRISP-K002189/2020|EPI ISL 515588|B.1.5|South Africa|2020-07-08	0.0000682843	Africa
Africa|hCoV-19/Gambia/GC19-3358/2020|EPI ISL 561062|B.1.1.293|Gambia|2020-07-27	Africa|hCoV-19/South Africa/KRISP-K002189/2020|EPI ISL 515588|B.1.5|South Africa|2020-07-08	0.0003389973	Africa
Africa|hCoV-19/Gambia/GC19-3365/2020|EPI ISL 561063|B.1.5.12|Gambia|2020-07-27	Africa|hCoV-19/South Africa/KRISP-K002189/2020|EPI ISL 515588|B.1.5|South Africa|2020-07-08	0.0001706846	Africa
Africa|hCoV-19/Gambia/GC19-3373/2020|EPI ISL 561064|B.1.5|Gambia|2020-07-27	Africa|hCoV-19/South Africa/KRISP-K002189/2020|EPI ISL 515588|B.1.5|South Africa|2020-07-08	0.0000341365	Africa
Africa|hCoV-19/Gambia/GC19-3374/2020|EPI ISL 561065|B.1.5.12|Gambia|2020-07-27	Africa|hCoV-19/South Africa/KRISP-K002189/2020|EPI ISL 515588|B.1.5|South Africa|2020-07-08	0.0001365342	Africa
Africa|hCoV-19/Gambia/GC19-3375/2020|EPI ISL 561066|B.1.5.12|Gambia|2020-07-27	Africa|hCoV-19/South Africa/KRISP-K002189/2020|EPI ISL 515588|B.1.5|South Africa|2020-07-08	0.0001023961	Africa
Africa|hCoV-19/Gambia/GC19-3380/2020|EPI ISL 561067|B.1.5.12|Gambia|2020-07-27	Africa|hCoV-19/South Africa/KRISP-K002189/2020|EPI ISL 515588|B.1.5|South Africa|2020-07-08	0.0001365435	Africa
Africa|hCoV-19/Gambia/GC19-3381/2020|EPI ISL 561068|B.1.5.12|Gambia|2020-07-27	Africa|hCoV-19/South Africa/KRISP-K002189/2020|EPI ISL 515588|B.1.5|South Africa|2020-07-08	0.0003050646	Africa
Africa|hCoV-19/Gambia/GC19-3396/2020|EPI ISL 561069|B.1.5.12|Gambia|2020-07-27	Africa|hCoV-19/South Africa/KRISP-K002189/2020|EPI ISL 515588|B.1.5|South Africa|2020-07-08	0.0002711630	Africa
Africa|hCoV-19/Gambia/GC19-3398/2020|EPI ISL 561070|B.1.1.242|Gambia|2020-07-27	Africa|hCoV-19/South Africa/KRISP-K002189/2020|EPI ISL 515588|B.1.5|South Africa|2020-07-08	0.0004068052	Africa
Africa|hCoV-19/Gambia/GC19-3399/2020|EPI ISL 561172|B.1.5|Gambia|2020-07-27	Africa|hCoV-19/South Africa/KRISP-K002189/2020|EPI ISL 515588|B.1.5|South Africa|2020-07-08	0.0001355943	Africa
Africa|hCoV-19/Gambia/GC19-3400/2020|EPI ISL 561173|B.1.5|Gambia|2020-07-27	Africa|hCoV-19/South Africa/KRISP-K002189/2020|EPI ISL 515588|B.1.5|South Africa|2020-07-08	0.0001355778	Africa
Africa|hCoV-19/Gambia/GC19-3407/2020|EPI ISL 561174|B.1.1.242|Gambia|2020-07-27	Africa|hCoV-19/South Africa/KRISP-K002189/2020|EPI ISL 515588|B.1.5|South Africa|2020-07-08	0.0001694838	Africa
Africa|hCoV-19/Gambia/GC19-3411/2020|EPI ISL 561175|B.1.5.12|Gambia|2020-07-27	Africa|hCoV-19/South Africa/KRISP-K002189/2020|EPI ISL 515588|B.1.5|South Africa|2020-07-08	0.0002050287	Africa
Africa|hCoV-19/Gambia/GC19-3418/2020|EPI ISL 561176|B.1.1.242|Gambia|2020-07-27	Africa|hCoV-19/South Africa/KRISP-K002189/2020|EPI ISL 515588|B.1.5|South Africa|2020-07-08	0.0002372733	Africa
Africa|hCoV-19/Gambia/GC19-3429/2020|EPI ISL 561178|B.1.5.12|Gambia|2020-07-27	Africa|hCoV-19/South Africa/KRISP-K002189/2020|EPI ISL 515588|B.1.5|South Africa|2020-07-08	0.0001355581	Africa
Africa|hCoV-19/Gambia/GC19-3432/2020|EPI ISL 561179|B.1.5.12|Gambia|2020-07-27	Africa|hCoV-19/South Africa/KRISP-K002189/2020|EPI ISL 515588|B.1.5|South Africa|2020-07-08	0.0003073025	Africa
Africa|hCoV-19/Gambia/GC19-3438/2020|EPI ISL 561180|B.1.5.12|Gambia|2020-07-27	Africa|hCoV-19/South Africa/KRISP-K002189/2020|EPI ISL 515588|B.1.5|South Africa|2020-07-08	0.0002711786	Africa
Africa|hCoV-19/Gambia/GC19-3445/2020|EPI ISL 561181|B.1.5.12|Gambia|2020-07-27	Africa|hCoV-19/South Africa/KRISP-K002189/2020|EPI ISL 515588|B.1.5|South Africa|2020-07-08	0.0003389676	Africa
Africa|hCoV-19/Gambia/GC19-3448/2020|EPI ISL 561183|B.1.5|Gambia|2020-07-27	Africa|hCoV-19/South Africa/KRISP-K002189/2020|EPI ISL 515588|B.1.5|South Africa|2020-07-08	0.0000689362	Africa
Africa|hCoV-19/Gambia/GC19-3497/2020|EPI ISL 561184|B.1.5.12|Gambia|2020-07-27	Africa|hCoV-19/South Africa/KRISP-K002189/2020|EPI ISL 515588|B.1.5|South Africa|2020-07-08	0.0002711447	Africa
Africa|hCoV-19/Gambia/GC19-3503/2020|EPI ISL 561186|B.1.5.12|Gambia|2020-07-27	Africa|hCoV-19/South Africa/KRISP-K002189/2020|EPI ISL 515588|B.1.5|South Africa|2020-07-08	0.0001708187	Africa
Africa|hCoV-19/Gambia/GC19-3504/2020|EPI ISL 561187|B.1.5.12|Gambia|2020-07-27	Africa|hCoV-19/South Africa/KRISP-K002189/2020|EPI ISL 515588|B.1.5|South Africa|2020-07-08	0.0002389716	Africa
Africa|hCoV-19/Gambia/GC19-3505/2020|EPI ISL 561188|B.1.5.12|Gambia|2020-07-27	Africa|hCoV-19/South Africa/KRISP-K002189/2020|EPI ISL 515588|B.1.5|South Africa|2020-07-08	0.0002033620	Africa
Africa|hCoV-19/Gambia/GC19-3529/2020|EPI ISL 561191|B.1.5.12|Gambia|2020-07-27	Africa|hCoV-19/South Africa/KRISP-K002189/2020|EPI ISL 515588|B.1.5|South Africa|2020-07-08	0.0002711695	Africa
Africa|hCoV-19/Gambia/GC19-3530/2020|EPI ISL 561192|B.1.5.12|Gambia|2020-07-27	Africa|hCoV-19/South Africa/KRISP-K002189/2020|EPI ISL 515588|B.1.5|South Africa|2020-07-08	0.0001379941	Africa
Africa|hCoV-19/Gambia/GC19-3533/2020|EPI ISL 561193|B.1.1.293|Gambia|2020-07-27	Africa|hCoV-19/South Africa/KRISP-K002189/2020|EPI ISL 515588|B.1.5|South Africa|2020-07-08	0.0002712025	Africa
Africa|hCoV-19/Gambia/GC19-3535/2020|EPI ISL 561194|B.1.1.242|Gambia|2020-07-27	Africa|hCoV-19/South Africa/KRISP-K002189/2020|EPI ISL 515588|B.1.5|South Africa|2020-07-08	0.0003390020	Africa
Africa|hCoV-19/Gambia/GC19-3550/2020|EPI ISL 561195|B.1.5.12|Gambia|2020-07-27	Africa|hCoV-19/South Africa/KRISP-K002189/2020|EPI ISL 515588|B.1.5|South Africa|2020-07-08	0.0002372652	Africa
Africa|hCoV-19/Gambia/GC19-3565/2020|EPI ISL 561196|B.1.5.12|Gambia|2020-07-27	Africa|hCoV-19/South Africa/KRISP-K002189/2020|EPI ISL 515588|B.1.5|South Africa|2020-07-08	0.0001694511	Africa
Africa|hCoV-19/Gambia/GC19-3578/2020|EPI ISL 561197|B.1.5.12|Gambia|2020-07-27	Africa|hCoV-19/South Africa/KRISP-K002189/2020|EPI ISL 515588|B.1.5|South Africa|2020-07-08	0.0002034419	Africa
Africa|hCoV-19/Gambia/GC19-3629/2020|EPI ISL 561199|B.1.5.12|Gambia|2020-07-27	Africa|hCoV-19/South Africa/KRISP-K002189/2020|EPI ISL 515588|B.1.5|South Africa|2020-07-08	0.0003050780	Africa
Africa|hCoV-19/Gambia/GC19-3656/2020|EPI ISL 561201|B.1.5.12|Gambia|2020-07-27	Africa|hCoV-19/South Africa/KRISP-K002189/2020|EPI ISL 515588|B.1.5|South Africa|2020-07-08	0.0002033661	Africa
Africa|hCoV-19/Gambia/GC19-3659/2020|EPI ISL 561202|B.1.1|Gambia|2020-07-27	Africa|hCoV-19/South Africa/KRISP-K002189/2020|EPI ISL 515588|B.1.5|South Africa|2020-07-08	0.0002033860	Africa
Africa|hCoV-19/Gambia/GC19-3666/2020|EPI ISL 561204|B.1.5.12|Gambia|2020-07-27	Africa|hCoV-19/South Africa/KRISP-K002189/2020|EPI ISL 515588|B.1.5|South Africa|2020-07-08	0.0002713838	Africa
Africa|hCoV-19/Gambia/GC19-3769/2020|EPI ISL 561072|B.1.292|Gambia|2020-07-27	Africa|hCoV-19/South Africa/KRISP-K002189/2020|EPI ISL 515588|B.1.5|South Africa|2020-07-08	0.0002049768	Africa
Africa|hCoV-19/Gambia/GC19-3773/2020|EPI ISL 561073|B.1.5.12|Gambia|2020-07-27	Africa|hCoV-19/South Africa/KRISP-K002189/2020|EPI ISL 515588|B.1.5|South Africa|2020-07-08	0.0002711630	Africa
Africa|hCoV-19/Gambia/GC19-3774/2020|EPI ISL 561074|B.1.5.12|Gambia|2020-07-27	Africa|hCoV-19/South Africa/KRISP-K002189/2020|EPI ISL 515588|B.1.5|South Africa|2020-07-08	0.0002372628	Africa
Africa|hCoV-19/Gambia/GC19-3794/2020|EPI ISL 561078|B.1.5.12|Gambia|2020-07-27	Africa|hCoV-19/South Africa/KRISP-K002189/2020|EPI ISL 515588|B.1.5|South Africa|2020-07-08	0.0002391512	Africa
Africa|hCoV-19/Gambia/GC19-3796/2020|EPI ISL 561079|B.1.5.12|Gambia|2020-07-27	Africa|hCoV-19/South Africa/KRISP-K002189/2020|EPI ISL 515588|B.1.5|South Africa|2020-07-08	0.0002711501	Africa
Africa|hCoV-19/Gambia/GC19-3798/2020|EPI ISL 561080|B.1.1.242|Gambia|2020-07-27	Africa|hCoV-19/South Africa/KRISP-K002189/2020|EPI ISL 515588|B.1.5|South Africa|2020-07-08	0.0003765693	Africa
Africa|hCoV-19/Gambia/GC19-3799/2020|EPI ISL 561081|B.1.1.242|Gambia|2020-07-27	Africa|hCoV-19/South Africa/KRISP-K002189/2020|EPI ISL 515588|B.1.5|South Africa|2020-07-08	0.0003728809	Africa
Africa|hCoV-19/Gambia/GC19-3802/2020|EPI ISL 561082|B.1.5.12|Gambia|2020-07-27	Africa|hCoV-19/South Africa/KRISP-K002189/2020|EPI ISL 515588|B.1.5|South Africa|2020-07-08	0.0003050604	Africa
Africa|hCoV-19/Gambia/GC19-3805/2020|EPI ISL 561083|B.1.5.12|Gambia|2020-07-27	Africa|hCoV-19/South Africa/KRISP-K002189/2020|EPI ISL 515588|B.1.5|South Africa|2020-07-08	0.0002711566	Africa
Africa|hCoV-19/Gambia/GC19-3806/2020|EPI ISL 561084|B.1.1.293|Gambia|2020-07-27	Africa|hCoV-19/South Africa/KRISP-K002189/2020|EPI ISL 515588|B.1.5|South Africa|2020-07-08	0.0002711804	Africa
Africa|hCoV-19/Gambia/GC19-3807/2020|EPI ISL 561085|B.1.1.293|Gambia|2020-07-27	Africa|hCoV-19/South Africa/KRISP-K002189/2020|EPI ISL 515588|B.1.5|South Africa|2020-07-08	0.0003051079	Africa
Africa|hCoV-19/Gambia/GC19-3812/2020|EPI ISL 561086|B.1.1.293|Gambia|2020-07-27	Africa|hCoV-19/South Africa/KRISP-K002189/2020|EPI ISL 515588|B.1.5|South Africa|2020-07-08	0.0003397180	Africa
Africa|hCoV-19/Gambia/GC19-3813/2020|EPI ISL 561087|B.1.1.293|Gambia|2020-07-27	Africa|hCoV-19/South Africa/KRISP-K002189/2020|EPI ISL 515588|B.1.5|South Africa|2020-07-08	0.0003050975	Africa
Africa|hCoV-19/Gambia/GC19-3814/2020|EPI ISL 561088|B.1|Gambia|2020-07-27	Africa|hCoV-19/South Africa/KRISP-K002189/2020|EPI ISL 515588|B.1.5|South Africa|2020-07-08	0.0003729198	Africa
Africa|hCoV-19/Gambia/GC19-3816/2020|EPI ISL 561089|B.1.1.293|Gambia|2020-07-27	Africa|hCoV-19/South Africa/KRISP-K002189/2020|EPI ISL 515588|B.1.5|South Africa|2020-07-08	0.0001706939	Africa
Africa|hCoV-19/Gambia/GC19-3818/2020|EPI ISL 561090|B.1.1.293|Gambia|2020-07-27	Africa|hCoV-19/South Africa/KRISP-K002189/2020|EPI ISL 515588|B.1.5|South Africa|2020-07-08	0.0003729047	Africa
Africa|hCoV-19/Gambia/GC19-3820/2020|EPI ISL 561091|B.1.1.293|Gambia|2020-07-27	Africa|hCoV-19/South Africa/KRISP-K002189/2020|EPI ISL 515588|B.1.5|South Africa|2020-07-08	0.0003050976	Africa
Africa|hCoV-19/Gambia/GC19-3821/2020|EPI ISL 561092|B.1.5.12|Gambia|2020-07-27	Africa|hCoV-19/South Africa/KRISP-K002189/2020|EPI ISL 515588|B.1.5|South Africa|2020-07-08	0.0001724843	Africa
Africa|hCoV-19/Gambia/GC19-3822/2020|EPI ISL 561093|B.1.5.12|Gambia|2020-07-27	Africa|hCoV-19/South Africa/KRISP-K002189/2020|EPI ISL 515588|B.1.5|South Africa|2020-07-08	0.0002711631	Africa
Africa|hCoV-19/Gambia/GC19-3823/2020|EPI ISL 561094|B.1.5.12|Gambia|2020-07-27	Africa|hCoV-19/South Africa/KRISP-K002189/2020|EPI ISL 515588|B.1.5|South Africa|2020-07-08	0.0002731336	Africa
Africa|hCoV-19/Gambia/GC19-3835/2020|EPI ISL 561096|B.1.1.293|Gambia|2020-07-27	Africa|hCoV-19/South Africa/KRISP-K002189/2020|EPI ISL 515588|B.1.5|South Africa|2020-07-08	0.0002711896	Africa
Africa|hCoV-19/Gambia/GC19-3836/2020|EPI ISL 561097|B.1.5.12|Gambia|2020-07-27	Africa|hCoV-19/South Africa/KRISP-K002189/2020|EPI ISL 515588|B.1.5|South Africa|2020-07-08	0.0002372468	Africa
Africa|hCoV-19/Gambia/GC19-3839/2020|EPI ISL 561098|B.1.5.12|Gambia|2020-07-27	Africa|hCoV-19/South Africa/KRISP-K002189/2020|EPI ISL 515588|B.1.5|South Africa|2020-07-08	0.0002711630	Africa
Africa|hCoV-19/Gambia/GC19-3842/2020|EPI ISL 561099|B.1.1.293|Gambia|2020-07-27	Africa|hCoV-19/South Africa/KRISP-K002189/2020|EPI ISL 515588|B.1.5|South Africa|2020-07-08	0.0003729122	Africa
Africa|hCoV-19/Gambia/GC19-3846/2020|EPI ISL 561100|B.1.1.293|Gambia|2020-07-27	Africa|hCoV-19/South Africa/KRISP-K002189/2020|EPI ISL 515588|B.1.5|South Africa|2020-07-08	0.0003390042	Africa
Africa|hCoV-19/Gambia/GC19-3852/2020|EPI ISL 561101|B.1.5.12|Gambia|2020-07-27	Africa|hCoV-19/South Africa/KRISP-K002189/2020|EPI ISL 515588|B.1.5|South Africa|2020-07-08	0.0002733427	Africa
Africa|hCoV-19/Gambia/GC19-3854/2020|EPI ISL 561102|B.1.1.293|Gambia|2020-07-27	Africa|hCoV-19/South Africa/KRISP-K002189/2020|EPI ISL 515588|B.1.5|South Africa|2020-07-08	0.0003729122	Africa
Africa|hCoV-19/Gambia/GC192573/2020|EPI ISL 561115|B.1.5.12|Gambia|2020-07-21	Africa|hCoV-19/South Africa/KRISP-K002189/2020|EPI ISL 515588|B.1.5|South Africa|2020-07-08	0.0002711750	Africa
Africa|hCoV-19/Gambia/GC192576/2020|EPI ISL 561117|B.1.5.12|Gambia|2020-07-21	Africa|hCoV-19/South Africa/KRISP-K002189/2020|EPI ISL 515588|B.1.5|South Africa|2020-07-08	0.0001696062	Africa
Africa|hCoV-19/Gambia/GC192579/2020|EPI ISL 561118|B.1.5.12|Gambia|2020-07-21	Africa|hCoV-19/South Africa/KRISP-K002189/2020|EPI ISL 515588|B.1.5|South Africa|2020-07-08	0.0001706014	Africa
Africa|hCoV-19/Gambia/GC192602/2020|EPI ISL 561120|B.1.1.293|Gambia|2020-07-21	Africa|hCoV-19/South Africa/KRISP-K002189/2020|EPI ISL 515588|B.1.5|South Africa|2020-07-08	0.0003729046	Africa
Africa|hCoV-19/Gambia/GC192610/2020|EPI ISL 561121|B.1.1.293|Gambia|2020-07-21	Africa|hCoV-19/South Africa/KRISP-K002189/2020|EPI ISL 515588|B.1.5|South Africa|2020-07-08	0.0003729047	Africa
Africa|hCoV-19/Gambia/GC192751/2020|EPI ISL 561138|B.1.5.12|Gambia|2020-07-21	Africa|hCoV-19/South Africa/KRISP-K002189/2020|EPI ISL 515588|B.1.5|South Africa|2020-07-08	0.0003050842	Africa
Africa|hCoV-19/Gambia/GC192756/2020|EPI ISL 561139|B.1.5.12|Gambia|2020-07-22	Africa|hCoV-19/South Africa/KRISP-K002189/2020|EPI ISL 515588|B.1.5|South Africa|2020-07-08	0.0002372628	Africa
Africa|hCoV-19/Gambia/GC192772/2020|EPI ISL 561140|B.1.1|Gambia|2020-07-22	Africa|hCoV-19/South Africa/KRISP-K002189/2020|EPI ISL 515588|B.1.5|South Africa|2020-07-08	0.0003389974	Africa
Africa|hCoV-19/Gambia/GC192778/2020|EPI ISL 561141|B.1.1|Gambia|2020-07-22	Africa|hCoV-19/South Africa/KRISP-K002189/2020|EPI ISL 515588|B.1.5|South Africa|2020-07-08	0.0002372861	Africa
Africa|hCoV-19/Gambia/GC192781/2020|EPI ISL 561142|B.1.5.12|Gambia|2020-07-22	Africa|hCoV-19/South Africa/KRISP-K002189/2020|EPI ISL 515588|B.1.5|South Africa|2020-07-08	0.0002711630	Africa
Africa|hCoV-19/Gambia/GC192782/2020|EPI ISL 561143|B.1.5.12|Gambia|2020-07-22	Africa|hCoV-19/South Africa/KRISP-K002189/2020|EPI ISL 515588|B.1.5|South Africa|2020-07-08	0.0002711695	Africa
Africa|hCoV-19/Gambia/GC192786/2020|EPI ISL 561144|B.1.1.293|Gambia|2020-07-22	Africa|hCoV-19/South Africa/KRISP-K002189/2020|EPI ISL 515588|B.1.5|South Africa|2020-07-08	0.0003050842	Africa
Africa|hCoV-19/Gambia/GC192789/2020|EPI ISL 561145|B.1|Gambia|2020-07-22	Africa|hCoV-19/South Africa/KRISP-K002189/2020|EPI ISL 515588|B.1.5|South Africa|2020-07-08	0.0002033544	Africa
Africa|hCoV-19/Gambia/GC192811/2020|EPI ISL 561147|B.1.5.12|Gambia|2020-07-22	Africa|hCoV-19/South Africa/KRISP-K002189/2020|EPI ISL 515588|B.1.5|South Africa|2020-07-08	0.0002393310	Africa
Africa|hCoV-19/Gambia/GC192812/2020|EPI ISL 561148|B.1.1.293|Gambia|2020-07-22	Africa|hCoV-19/South Africa/KRISP-K002189/2020|EPI ISL 515588|B.1.5|South Africa|2020-07-08	0.0002372676	Africa
Africa|hCoV-19/Gambia/NPHL-038/2020|EPI ISL 561205|B.1.1|Gambia|2020	Africa|hCoV-19/South Africa/KRISP-K002189/2020|EPI ISL 515588|B.1.5|South Africa|2020-07-08	0.0003729136	Africa
Africa|hCoV-19/Gambia/NPHL-061/2020|EPI ISL 561206|B.1.5.12|Gambia|2020	Africa|hCoV-19/South Africa/KRISP-K002189/2020|EPI ISL 515588|B.1.5|South Africa|2020-07-08	0.0003389757	Africa
Africa|hCoV-19/Gambia/NPHL-1168/2020|EPI ISL 561212|B.1.5.12|Gambia|2020-06-27	Africa|hCoV-19/South Africa/KRISP-K002189/2020|EPI ISL 515588|B.1.5|South Africa|2020-07-08	0.0003389961	Africa
Africa|hCoV-19/Gambia/NPHL-1208/2020|EPI ISL 561213|B.1.5.12|Gambia|2020-06-30	Africa|hCoV-19/South Africa/KRISP-K002189/2020|EPI ISL 515588|B.1.5|South Africa|2020-07-08	0.0001030194	Africa
Africa|hCoV-19/Gambia/NPHL-1209/2020|EPI ISL 561214|B.1.5.12|Gambia|2020-06-30	Africa|hCoV-19/South Africa/KRISP-K002189/2020|EPI ISL 515588|B.1.5|South Africa|2020-07-08	0.0000687247	Africa
Africa|hCoV-19/Gambia/NPHL-1212/2020|EPI ISL 561215|B.1.5.12|Gambia|2020-06-30	Africa|hCoV-19/South Africa/KRISP-K002189/2020|EPI ISL 515588|B.1.5|South Africa|2020-07-08	0.0002033454	Africa
Africa|hCoV-19/Gambia/NPHL-1224/2020|EPI ISL 561217|B.1.1.293|Gambia|2020-06-30	Africa|hCoV-19/South Africa/KRISP-K002189/2020|EPI ISL 515588|B.1.5|South Africa|2020-07-08	0.0002126344	Africa
Africa|hCoV-19/Gambia/NPHL-1230/2020|EPI ISL 561218|B.1.5|Gambia|2020-06-30	Africa|hCoV-19/South Africa/KRISP-K002189/2020|EPI ISL 515588|B.1.5|South Africa|2020-07-08	0.0000343345	Africa
Africa|hCoV-19/Gambia/NPHL-1248/2020|EPI ISL 561222|B.1.5|Gambia|2020-07-01	Africa|hCoV-19/South Africa/KRISP-K002189/2020|EPI ISL 515588|B.1.5|South Africa|2020-07-08	0.0000343321	Africa
Africa|hCoV-19/Gambia/NPHL-1258/2020|EPI ISL 561223|B.1.292|Gambia|2020-07-02	Africa|hCoV-19/South Africa/KRISP-K002189/2020|EPI ISL 515588|B.1.5|South Africa|2020-07-08	0.0001694544	Africa
Africa|hCoV-19/Gambia/NPHL-1422/2020|EPI ISL 561228|B.1.5|Gambia|2020-07-04	Africa|hCoV-19/South Africa/KRISP-K002189/2020|EPI ISL 515588|B.1.5|South Africa|2020-07-08	0.0000707417	Africa
Africa|hCoV-19/Gambia/NPHL-1424/2020|EPI ISL 561229|B.1.292|Gambia|2020-07-04	Africa|hCoV-19/South Africa/KRISP-K002189/2020|EPI ISL 515588|B.1.5|South Africa|2020-07-08	0.0001695056	Africa
Africa|hCoV-19/Gambia/NPHL-1446/2020|EPI ISL 561230|B.1.5|Gambia|2020-07-04	Africa|hCoV-19/South Africa/KRISP-K002189/2020|EPI ISL 515588|B.1.5|South Africa|2020-07-08	0.0000343321	Africa
Africa|hCoV-19/Gambia/NPHL-1477/2020|EPI ISL 561231|B.1.5|Gambia|2020	Africa|hCoV-19/South Africa/KRISP-K002189/2020|EPI ISL 515588|B.1.5|South Africa|2020-07-08	0.0000351576	Africa
Africa|hCoV-19/Gambia/NPHL-1514/2020|EPI ISL 561232|B.1.1|Gambia|2020	Africa|hCoV-19/South Africa/KRISP-K002189/2020|EPI ISL 515588|B.1.5|South Africa|2020-07-08	0.0002711685	Africa
Africa|hCoV-19/Gambia/NPHL-1641/2020|EPI ISL 561235|B.1.292|Gambia|2020-07-31	Africa|hCoV-19/South Africa/KRISP-K002189/2020|EPI ISL 515588|B.1.5|South Africa|2020-07-08	0.0002089064	Africa
Africa|hCoV-19/Gambia/NPHL-1645/2020|EPI ISL 561236|B.1.1.293|Gambia|2020-08-04	Africa|hCoV-19/South Africa/KRISP-K002189/2020|EPI ISL 515588|B.1.5|South Africa|2020-07-08	0.0002045695	Africa
Africa|hCoV-19/Gambia/NPHL-1711/2020|EPI ISL 561237|B.1.1.293|Gambia|2020-08-04	Africa|hCoV-19/South Africa/KRISP-K002189/2020|EPI ISL 515588|B.1.5|South Africa|2020-07-08	0.0002372675	Africa
Africa|hCoV-19/Gambia/NPHL-1746/2020|EPI ISL 561238|B.1.1|Gambia|2020-07-20	Africa|hCoV-19/South Africa/KRISP-K002189/2020|EPI ISL 515588|B.1.5|South Africa|2020-07-08	0.0001694929	Africa
Africa|hCoV-19/Gambia/NPHL-1921/2020|EPI ISL 561239|B.1.1|Gambia|2020	Africa|hCoV-19/South Africa/KRISP-K002189/2020|EPI ISL 515588|B.1.5|South Africa|2020-07-08	0.0003389973	Africa
Africa|hCoV-19/Gambia/NPHL-1968/2020|EPI ISL 561240|B.1.1|Gambia|2020-07-16	Africa|hCoV-19/South Africa/KRISP-K002189/2020|EPI ISL 515588|B.1.5|South Africa|2020-07-08	0.0003389974	Africa
Africa|hCoV-19/Gambia/NPHL-2037/2020|EPI ISL 561241|B.1.1|Gambia|2020-07-15	Africa|hCoV-19/South Africa/KRISP-K002189/2020|EPI ISL 515588|B.1.5|South Africa|2020-07-08	0.0003051018	Africa
Africa|hCoV-19/Gambia/NPHL-2268/2020|EPI ISL 561242|B.1.1|Gambia|2020	Africa|hCoV-19/South Africa/KRISP-K002189/2020|EPI ISL 515588|B.1.5|South Africa|2020-07-08	0.0001359034	Africa
Africa|hCoV-19/Gambia/NPHL-2344/2020|EPI ISL 561243|B.1.292|Gambia|2020	Africa|hCoV-19/South Africa/KRISP-K002189/2020|EPI ISL 515588|B.1.5|South Africa|2020-07-08	0.0002372667	Africa
Africa|hCoV-19/Gambia/NPHL-2374/2020|EPI ISL 561244|B.1.5.12|Gambia|2020	Africa|hCoV-19/South Africa/KRISP-K002189/2020|EPI ISL 515588|B.1.5|South Africa|2020-07-08	0.0002033523	Africa
Africa|hCoV-19/Gambia/NPHL-242/2020|EPI ISL 561245|B.1.5|Gambia|2020	Africa|hCoV-19/South Africa/KRISP-K002189/2020|EPI ISL 515588|B.1.5|South Africa|2020-07-08	0.0000338912	Africa
Africa|hCoV-19/Gambia/NPHL-243/2020|EPI ISL 561246|B.1.5|Gambia|2020	Africa|hCoV-19/South Africa/KRISP-K002189/2020|EPI ISL 515588|B.1.5|South Africa|2020-07-08	0.0001031079	Africa
Africa|hCoV-19/Gambia/NPHL-244/2020|EPI ISL 561247|B.1.1.293|Gambia|2020	Africa|hCoV-19/South Africa/KRISP-K002189/2020|EPI ISL 515588|B.1.5|South Africa|2020-07-08	0.0002735575	Africa
Africa|hCoV-19/Gambia/NPHL-2443/2020|EPI ISL 561248|B.1.5.12|Gambia|2020	Africa|hCoV-19/South Africa/KRISP-K002189/2020|EPI ISL 515588|B.1.5|South Africa|2020-07-08	0.0002033454	Africa
Africa|hCoV-19/Gambia/NPHL-2444/2020|EPI ISL 561249|B.1.292|Gambia|2020-07-21	Africa|hCoV-19/South Africa/KRISP-K002189/2020|EPI ISL 515588|B.1.5|South Africa|2020-07-08	0.0002033495	Africa
Africa|hCoV-19/Gambia/NPHL-2446/2020|EPI ISL 561250|B.1.1|Gambia|2020	Africa|hCoV-19/South Africa/KRISP-K002189/2020|EPI ISL 515588|B.1.5|South Africa|2020-07-08	0.0003450555	Africa
Africa|hCoV-19/Gambia/NPHL-245/2020|EPI ISL 561251|B.1.1|Gambia|2020	Africa|hCoV-19/South Africa/KRISP-K002189/2020|EPI ISL 515588|B.1.5|South Africa|2020-07-08	0.0001707021	Africa
Africa|hCoV-19/Gambia/NPHL-2457/2020|EPI ISL 561252|B.1.1|Gambia|2020-07-21	Africa|hCoV-19/South Africa/KRISP-K002189/2020|EPI ISL 515588|B.1.5|South Africa|2020-07-08	0.0003450435	Africa
Africa|hCoV-19/Gambia/NPHL-2458/2020|EPI ISL 561253|B.1.292|Gambia|2020-07-21	Africa|hCoV-19/South Africa/KRISP-K002189/2020|EPI ISL 515588|B.1.5|South Africa|2020-07-08	0.0002070469	Africa
Africa|hCoV-19/Gambia/NPHL-2463/2020|EPI ISL 561254|B.1.1|Gambia|2020	Africa|hCoV-19/South Africa/KRISP-K002189/2020|EPI ISL 515588|B.1.5|South Africa|2020-07-08	0.0003485183	Africa
Africa|hCoV-19/Gambia/NPHL-2465/2020|EPI ISL 561255|B.1.1|Gambia|2020-07-21	Africa|hCoV-19/South Africa/KRISP-K002189/2020|EPI ISL 515588|B.1.5|South Africa|2020-07-08	0.0003450555	Africa
Africa|hCoV-19/Gambia/NPHL-2469/2020|EPI ISL 561256|B.1.5.12|Gambia|2020-07-21	Africa|hCoV-19/South Africa/KRISP-K002189/2020|EPI ISL 515588|B.1.5|South Africa|2020-07-08	0.0002760139	Africa
Africa|hCoV-19/Gambia/NPHL-247/2020|EPI ISL 561257|B.1.1.293|Gambia|2020	Africa|hCoV-19/South Africa/KRISP-K002189/2020|EPI ISL 515588|B.1.5|South Africa|2020-07-08	0.0002711842	Africa
Africa|hCoV-19/Gambia/NPHL-2470/2020|EPI ISL 561258|B.1.1|Gambia|2020-07-21	Africa|hCoV-19/South Africa/KRISP-K002189/2020|EPI ISL 515588|B.1.5|South Africa|2020-07-08	0.0003450555	Africa
Africa|hCoV-19/Gambia/NPHL-2472/2020|EPI ISL 561259|B.1.5.12|Gambia|2020-07-21	Africa|hCoV-19/South Africa/KRISP-K002189/2020|EPI ISL 515588|B.1.5|South Africa|2020-07-08	0.0000689902	Africa
Africa|hCoV-19/Gambia/NPHL-2473/2020|EPI ISL 561260|B.1.5.12|Gambia|2020-07-21	Africa|hCoV-19/South Africa/KRISP-K002189/2020|EPI ISL 515588|B.1.5|South Africa|2020-07-08	0.0003390009	Africa
Africa|hCoV-19/Gambia/NPHL-2478/2020|EPI ISL 561261|B.1.5.12|Gambia|2020-07-21	Africa|hCoV-19/South Africa/KRISP-K002189/2020|EPI ISL 515588|B.1.5|South Africa|2020-07-08	0.0001742434	Africa
Africa|hCoV-19/Gambia/NPHL-2497/2020|EPI ISL 561262|B.1.1.242|Gambia|2020-07-21	Africa|hCoV-19/South Africa/KRISP-K002189/2020|EPI ISL 515588|B.1.5|South Africa|2020-07-08	0.0003136502	Africa
Africa|hCoV-19/Gambia/NPHL-2504/2020|EPI ISL 561264|B.1.5.12|Gambia|2020-07-23	Africa|hCoV-19/South Africa/KRISP-K002189/2020|EPI ISL 515588|B.1.5|South Africa|2020-07-08	0.0003447868	Africa
Africa|hCoV-19/Gambia/NPHL-2514/2020|EPI ISL 561265|B.1.5.12|Gambia|2020-07-21	Africa|hCoV-19/South Africa/KRISP-K002189/2020|EPI ISL 515588|B.1.5|South Africa|2020-07-08	0.0002760167	Africa
Africa|hCoV-19/Gambia/NPHL-2521/2020|EPI ISL 561266|B.1.5.12|Gambia|2020-07-23	Africa|hCoV-19/South Africa/KRISP-K002189/2020|EPI ISL 515588|B.1.5|South Africa|2020-07-08	0.0002760054	Africa
Africa|hCoV-19/Gambia/NPHL-2522/2020|EPI ISL 561267|B.1.1.293|Gambia|2020-07-22	Africa|hCoV-19/South Africa/KRISP-K002189/2020|EPI ISL 515588|B.1.5|South Africa|2020-07-08	0.0003107825	Africa
Africa|hCoV-19/Gambia/NPHL-2524/2020|EPI ISL 561268|B.1.1|Gambia|2020-07-24	Africa|hCoV-19/South Africa/KRISP-K002189/2020|EPI ISL 515588|B.1.5|South Africa|2020-07-08	0.0003051018	Africa
Africa|hCoV-19/Gambia/NPHL-2529/2020|EPI ISL 561269|B.1.1.293|Gambia|2020-07-21	Africa|hCoV-19/South Africa/KRISP-K002189/2020|EPI ISL 515588|B.1.5|South Africa|2020-07-08	0.0002760111	Africa
Africa|hCoV-19/Gambia/NPHL-253/2020|EPI ISL 561270|B.1.1.293|Gambia|2020	Africa|hCoV-19/South Africa/KRISP-K002189/2020|EPI ISL 515588|B.1.5|South Africa|2020-07-08	0.0003050781	Africa
Africa|hCoV-19/Gambia/NPHL-2537/2020|EPI ISL 561271|B.1.1|Gambia|2020	Africa|hCoV-19/South Africa/KRISP-K002189/2020|EPI ISL 515588|B.1.5|South Africa|2020-07-08	0.0003758821	Africa
Africa|hCoV-19/Gambia/NPHL-2538/2020|EPI ISL 561272|B.1.5.12|Gambia|2020-07-21	Africa|hCoV-19/South Africa/KRISP-K002189/2020|EPI ISL 515588|B.1.5|South Africa|2020-07-08	0.0002414939	Africa
Africa|hCoV-19/Gambia/NPHL-2550/2020|EPI ISL 561274|B.1.292|Gambia|2020-07-21	Africa|hCoV-19/South Africa/KRISP-K002189/2020|EPI ISL 515588|B.1.5|South Africa|2020-07-08	0.0001724879	Africa
Africa|hCoV-19/Gambia/NPHL-2554/2020|EPI ISL 561275|B.1.5.12|Gambia|2020	Africa|hCoV-19/South Africa/KRISP-K002189/2020|EPI ISL 515588|B.1.5|South Africa|2020-07-08	0.0001724962	Africa
Africa|hCoV-19/Gambia/NPHL-2555/2020|EPI ISL 561276|B.1.1|Gambia|2020-07-21	Africa|hCoV-19/South Africa/KRISP-K002189/2020|EPI ISL 515588|B.1.5|South Africa|2020-07-08	0.0003137287	Africa
Africa|hCoV-19/Gambia/NPHL-256/2020|EPI ISL 561277|B.1.1.293|Gambia|2020	Africa|hCoV-19/South Africa/KRISP-K002189/2020|EPI ISL 515588|B.1.5|South Africa|2020-07-08	0.0002033819	Africa
Africa|hCoV-19/Gambia/NPHL-2560/2020|EPI ISL 561278|B.1.1|Gambia|2020	Africa|hCoV-19/South Africa/KRISP-K002189/2020|EPI ISL 515588|B.1.5|South Africa|2020-07-08	0.0003450435	Africa
Africa|hCoV-19/Gambia/NPHL-2567/2020|EPI ISL 561279|B.1|Gambia|2020	Africa|hCoV-19/South Africa/KRISP-K002189/2020|EPI ISL 515588|B.1.5|South Africa|2020-07-08	0.0004068478	Africa
Africa|hCoV-19/Gambia/NPHL-2573/2020|EPI ISL 561280|B.1.1.293|Gambia|2020	Africa|hCoV-19/South Africa/KRISP-K002189/2020|EPI ISL 515588|B.1.5|South Africa|2020-07-08	0.0001725039	Africa
Africa|hCoV-19/Gambia/NPHL-2586/2020|EPI ISL 561281|B.1.5.12|Gambia|2020-07-23	Africa|hCoV-19/South Africa/KRISP-K002189/2020|EPI ISL 515588|B.1.5|South Africa|2020-07-08	0.0001742088	Africa
Africa|hCoV-19/Gambia/NPHL-2588/2020|EPI ISL 561282|B.1.1|Gambia|2020	Africa|hCoV-19/South Africa/KRISP-K002189/2020|EPI ISL 515588|B.1.5|South Africa|2020-07-08	0.0003729048	Africa
Africa|hCoV-19/Gambia/NPHL-2615/2020|EPI ISL 561283|B.1.1.293|Gambia|2020-08-18	Africa|hCoV-19/South Africa/KRISP-K002189/2020|EPI ISL 515588|B.1.5|South Africa|2020-07-08	0.0003050780	Africa
Africa|hCoV-19/Gambia/NPHL-2626/2020|EPI ISL 561284|B.1.1.293|Gambia|2020	Africa|hCoV-19/South Africa/KRISP-K002189/2020|EPI ISL 515588|B.1.5|South Africa|2020-07-08	0.0002033839	Africa
Africa|hCoV-19/Gambia/NPHL-2640/2020|EPI ISL 561285|B.1.5.12|Gambia|2020-06-17	Africa|hCoV-19/South Africa/KRISP-K002189/2020|EPI ISL 515588|B.1.5|South Africa|2020-07-08	0.0001694585	Africa
Africa|hCoV-19/Gambia/NPHL-266/2020|EPI ISL 561286|B.1.5.12|Gambia|2020	Africa|hCoV-19/South Africa/KRISP-K002189/2020|EPI ISL 515588|B.1.5|South Africa|2020-07-08	0.0002415072	Africa
Africa|hCoV-19/Gambia/NPHL-2706/2020|EPI ISL 561287|B.1.292|Gambia|2020	Africa|hCoV-19/South Africa/KRISP-K002189/2020|EPI ISL 515588|B.1.5|South Africa|2020-07-08	0.0002372459	Africa
Africa|hCoV-19/Gambia/NPHL-2712/2020|EPI ISL 561288|B.1.5.12|Gambia|2020-08-03	Africa|hCoV-19/South Africa/KRISP-K002189/2020|EPI ISL 515588|B.1.5|South Africa|2020-07-08	0.0002711750	Africa
Africa|hCoV-19/Gambia/NPHL-2727/2020|EPI ISL 561289|B.1.5.12|Gambia|2020-08-04	Africa|hCoV-19/South Africa/KRISP-K002189/2020|EPI ISL 515588|B.1.5|South Africa|2020-07-08	0.0002711630	Africa
Africa|hCoV-19/Gambia/NPHL-2729/2020|EPI ISL 561290|B.1.1|Gambia|2020-07-23	Africa|hCoV-19/South Africa/KRISP-K002189/2020|EPI ISL 515588|B.1.5|South Africa|2020-07-08	0.0003389974	Africa
Africa|hCoV-19/Gambia/NPHL-2736/2020|EPI ISL 561291|B.1.1.242|Gambia|2020-07-25	Africa|hCoV-19/South Africa/KRISP-K002189/2020|EPI ISL 515588|B.1.5|South Africa|2020-07-08	0.0003728972	Africa
Africa|hCoV-19/Gambia/NPHL-2759/2020|EPI ISL 561292|B.1.5.12|Gambia|2020-08-07	Africa|hCoV-19/South Africa/KRISP-K002189/2020|EPI ISL 515588|B.1.5|South Africa|2020-07-08	0.0002372837	Africa
Africa|hCoV-19/Gambia/NPHL-2762/2020|EPI ISL 561293|B.1.5.12|Gambia|2020-07-25	Africa|hCoV-19/South Africa/KRISP-K002189/2020|EPI ISL 515588|B.1.5|South Africa|2020-07-08	0.0003050708	Africa
Africa|hCoV-19/Gambia/NPHL-2767/2020|EPI ISL 561294|B.1.1.293|Gambia|2020-07-25	Africa|hCoV-19/South Africa/KRISP-K002189/2020|EPI ISL 515588|B.1.5|South Africa|2020-07-08	0.0003389905	Africa
Africa|hCoV-19/Gambia/NPHL-2768/2020|EPI ISL 561295|B.1.1.293|Gambia|2020-07-27	Africa|hCoV-19/South Africa/KRISP-K002189/2020|EPI ISL 515588|B.1.5|South Africa|2020-07-08	0.0002711749	Africa
Africa|hCoV-19/Gambia/NPHL-277/2020|EPI ISL 561296|B.1.5.12|Gambia|2020	Africa|hCoV-19/South Africa/KRISP-K002189/2020|EPI ISL 515588|B.1.5|South Africa|2020-07-08	0.0002711695	Africa
Africa|hCoV-19/Gambia/NPHL-2785/2020|EPI ISL 561297|B.1.1.242|Gambia|2020-07-27	Africa|hCoV-19/South Africa/KRISP-K002189/2020|EPI ISL 515588|B.1.5|South Africa|2020-07-08	0.0003050822	Africa
Africa|hCoV-19/Gambia/NPHL-2790/2020|EPI ISL 561298|B.1.1.293|Gambia|2020	Africa|hCoV-19/South Africa/KRISP-K002189/2020|EPI ISL 515588|B.1.5|South Africa|2020-07-08	0.0003389974	Africa
Africa|hCoV-19/Gambia/NPHL-2825/2020|EPI ISL 561299|B.1.5.12|Gambia|2020	Africa|hCoV-19/South Africa/KRISP-K002189/2020|EPI ISL 515588|B.1.5|South Africa|2020-07-08	0.0002711382	Africa
Africa|hCoV-19/Gambia/NPHL-287/2020|EPI ISL 561300|B.1.1.293|Gambia|2020	Africa|hCoV-19/South Africa/KRISP-K002189/2020|EPI ISL 515588|B.1.5|South Africa|2020-07-08	0.0003050945	Africa
Africa|hCoV-19/Gambia/NPHL-2889/2020|EPI ISL 561301|B.1.5.12|Gambia|2020	Africa|hCoV-19/South Africa/KRISP-K002189/2020|EPI ISL 515588|B.1.5|South Africa|2020-07-08	0.0003082674	Africa
Africa|hCoV-19/Gambia/NPHL-2892/2020|EPI ISL 561302|B.1.5.12|Gambia|2020-09-07	Africa|hCoV-19/South Africa/KRISP-K002189/2020|EPI ISL 515588|B.1.5|South Africa|2020-07-08	0.0003082674	Africa
Africa|hCoV-19/Gambia/NPHL-290/2020|EPI ISL 561303|B.1.1.293|Gambia|2020	Africa|hCoV-19/South Africa/KRISP-K002189/2020|EPI ISL 515588|B.1.5|South Africa|2020-07-08	0.0002711748	Africa
Africa|hCoV-19/Gambia/NPHL-2909/2020|EPI ISL 561304|B.1.1.293|Gambia|2020-07-26	Africa|hCoV-19/South Africa/KRISP-K002189/2020|EPI ISL 515588|B.1.5|South Africa|2020-07-08	0.0003050914	Africa
Africa|hCoV-19/Gambia/NPHL-2984/2020|EPI ISL 561307|B.1.1.293|Gambia|2020	Africa|hCoV-19/South Africa/KRISP-K002189/2020|EPI ISL 515588|B.1.5|South Africa|2020-07-08	0.0003390123	Africa
Africa|hCoV-19/Gambia/NPHL-299/2020|EPI ISL 561308|B.1.1.293|Gambia|2020	Africa|hCoV-19/South Africa/KRISP-K002189/2020|EPI ISL 515588|B.1.5|South Africa|2020-07-08	0.0003050842	Africa
Africa|hCoV-19/Gambia/NPHL-3047/2020|EPI ISL 561309|B.1.5.12|Gambia|2020-07-28	Africa|hCoV-19/South Africa/KRISP-K002189/2020|EPI ISL 515588|B.1.5|South Africa|2020-07-08	0.0003080248	Africa
Africa|hCoV-19/Gambia/NPHL-3055/2020|EPI ISL 561310|B.1.5.12|Gambia|2020-07-17	Africa|hCoV-19/South Africa/KRISP-K002189/2020|EPI ISL 515588|B.1.5|South Africa|2020-07-08	0.0003050706	Africa
Africa|hCoV-19/Gambia/NPHL-3062/2020|EPI ISL 561311|B.1.5.12|Gambia|2020	Africa|hCoV-19/South Africa/KRISP-K002189/2020|EPI ISL 515588|B.1.5|South Africa|2020-07-08	0.0003080248	Africa
Africa|hCoV-19/Gambia/NPHL-3079/2020|EPI ISL 561312|B.1.5.12|Gambia|2020-07-27	Africa|hCoV-19/South Africa/KRISP-K002189/2020|EPI ISL 515588|B.1.5|South Africa|2020-07-08	0.0003082674	Africa
Africa|hCoV-19/Gambia/NPHL-3206/2020|EPI ISL 561313|B.1.1.293|Gambia|2020	Africa|hCoV-19/South Africa/KRISP-K002189/2020|EPI ISL 515588|B.1.5|South Africa|2020-07-08	0.0003729133	Africa
Africa|hCoV-19/Gambia/NPHL-3254/2020|EPI ISL 561315|B.1.5.12|Gambia|2020-07-28	Africa|hCoV-19/South Africa/KRISP-K002189/2020|EPI ISL 515588|B.1.5|South Africa|2020-07-08	0.0003053088	Africa
Africa|hCoV-19/Gambia/NPHL-3281/2020|EPI ISL 561316|B.1.1|Gambia|2020-07-28	Africa|hCoV-19/South Africa/KRISP-K002189/2020|EPI ISL 515588|B.1.5|South Africa|2020-07-08	0.0004215192	Africa
Africa|hCoV-19/Gambia/NPHL-483B/2020|EPI ISL 561318|B.1.1|Gambia|2020	Africa|hCoV-19/South Africa/KRISP-K002189/2020|EPI ISL 515588|B.1.5|South Africa|2020-07-08	0.0004216940	Africa
Africa|hCoV-19/Gambia/NPHL-704/2020|EPI ISL 561320|B.1.1.293|Gambia|2020	Africa|hCoV-19/South Africa/KRISP-K002189/2020|EPI ISL 515588|B.1.5|South Africa|2020-07-08	0.0005177182	Africa
Africa|hCoV-19/Gambia/NPHL-737/2020|EPI ISL 561323|B.1.1.293|Gambia|2020	Africa|hCoV-19/South Africa/KRISP-K002189/2020|EPI ISL 515588|B.1.5|South Africa|2020-07-08	0.0002414988	Africa
Africa|hCoV-19/Gambia/NPHL-748/2020|EPI ISL 561324|B.1.1|Gambia|2020	Africa|hCoV-19/South Africa/KRISP-K002189/2020|EPI ISL 515588|B.1.5|South Africa|2020-07-08	0.0003051018	Africa
Africa|hCoV-19/Gambia/NPHL-758/2020|EPI ISL 561326|B.1.1.293|Gambia|2020	Africa|hCoV-19/South Africa/KRISP-K002189/2020|EPI ISL 515588|B.1.5|South Africa|2020-07-08	0.0001378638	Africa
Africa|hCoV-19/Gambia/NPHL-760/2020|EPI ISL 561327|B.1.5|Gambia|2020	Africa|hCoV-19/South Africa/KRISP-K002189/2020|EPI ISL 515588|B.1.5|South Africa|2020-07-08	0.0000682750	Africa
Africa|hCoV-19/Gambia/NPHL-790/2020|EPI ISL 561329|B.1.5|Gambia|2020	Africa|hCoV-19/South Africa/KRISP-K002189/2020|EPI ISL 515588|B.1.5|South Africa|2020-07-08	0.0000341633	Africa
Africa|hCoV-19/Gambia/NPHL-923/2020|EPI ISL 561330|B.1.5.12|Gambia|2020	Africa|hCoV-19/South Africa/KRISP-K002189/2020|EPI ISL 515588|B.1.5|South Africa|2020-07-08	0.0002033592	Africa
Africa|hCoV-19/Gambia/NPHL-930/2020|EPI ISL 561331|B.1.5|Gambia|2020	Africa|hCoV-19/South Africa/KRISP-K002189/2020|EPI ISL 515588|B.1.5|South Africa|2020-07-08	0.0000683287	Africa
Africa|hCoV-19/Gambia/NPHL-941/2020|EPI ISL 561332|B.1.5.12|Gambia|2020	Africa|hCoV-19/South Africa/KRISP-K002189/2020|EPI ISL 515588|B.1.5|South Africa|2020-07-08	0.0002372515	Africa
Africa|hCoV-19/Gambia/NPHL-956/2020|EPI ISL 561334|B.1.5.12|Gambia|2020	Africa|hCoV-19/South Africa/KRISP-K002189/2020|EPI ISL 515588|B.1.5|South Africa|2020-07-08	0.0002391512	Africa
Africa|hCoV-19/Ghana/1651 S3/2020|EPI ISL 422387|A.11|Ghana|2020-03-25	Africa|hCoV-19/South Africa/KRISP-K002189/2020|EPI ISL 515588|B.1.5|South Africa|2020-07-08	0.0003850972	Africa
Africa|hCoV-19/Ghana/1659 S14/2020|EPI ISL 422405|B.1.220|Ghana|2020-03-25	Africa|hCoV-19/South Africa/KRISP-K002189/2020|EPI ISL 515588|B.1.5|South Africa|2020-07-08	0.0001051520	Africa
Africa|hCoV-19/Ghana/2230 S4/2020|EPI ISL 422390|B.40|Ghana|2020-03-25	Africa|hCoV-19/South Africa/KRISP-K002189/2020|EPI ISL 515588|B.1.5|South Africa|2020-07-08	0.0003086134	Africa
Africa|hCoV-19/Ghana/2333 S5/2020|EPI ISL 422394|B.1.3|Ghana|2020-03-27	Africa|hCoV-19/South Africa/KRISP-K002189/2020|EPI ISL 515588|B.1.5|South Africa|2020-07-08	0.0002072950	Africa
Africa|hCoV-19/Ghana/2573 S27/2020|EPI ISL 515082|A|Ghana|2020-03-29	Africa|hCoV-19/South Africa/KRISP-K002189/2020|EPI ISL 515588|B.1.5|South Africa|2020-07-08	0.0005116194	Africa
Africa|hCoV-19/Ghana/2666 S32/2020|EPI ISL 515083|A|Ghana|2020-03-27	Africa|hCoV-19/South Africa/KRISP-K002189/2020|EPI ISL 515588|B.1.5|South Africa|2020-07-08	0.0000344042	Africa
Africa|hCoV-19/Ghana/2709 S25/2020|EPI ISL 515084|B.1|Ghana|2020-03-28	Africa|hCoV-19/South Africa/KRISP-K002189/2020|EPI ISL 515588|B.1.5|South Africa|2020-07-08	0.0002374575	Africa
Africa|hCoV-19/Ghana/2828 S6/2020|EPI ISL 422397|A.11|Ghana|2020-03-29	Africa|hCoV-19/South Africa/KRISP-K002189/2020|EPI ISL 515588|B.1.5|South Africa|2020-07-08	0.0005148905	Africa
Africa|hCoV-19/Ghana/2852 S30/2020|EPI ISL 515085|B.6|Ghana|2020-03-28	Africa|hCoV-19/South Africa/KRISP-K002189/2020|EPI ISL 515588|B.1.5|South Africa|2020-07-08	0.0001370158	Africa
Africa|hCoV-19/Ghana/2914 S8/2020|EPI ISL 422399|B.1.1|Ghana|2020-03-30	Africa|hCoV-19/South Africa/KRISP-K002189/2020|EPI ISL 515588|B.1.5|South Africa|2020-07-08	0.0001735661	Africa
Africa|hCoV-19/Ghana/34927 S20/2020|EPI ISL 515086|A.11|Ghana|2020-05-23	Africa|hCoV-19/South Africa/KRISP-K002189/2020|EPI ISL 515588|B.1.5|South Africa|2020-07-08	0.0004106890	Africa
Africa|hCoV-19/Ghana/34928 S21/2020|EPI ISL 515087|A.11|Ghana|2020-05-23	Africa|hCoV-19/South Africa/KRISP-K002189/2020|EPI ISL 515588|B.1.5|South Africa|2020-07-08	0.0005150921	Africa
Africa|hCoV-19/Ghana/34980 S22/2020|EPI ISL 515088|B.1.1|Ghana|2020-05-23	Africa|hCoV-19/South Africa/KRISP-K002189/2020|EPI ISL 515588|B.1.5|South Africa|2020-07-08	0.0001732552	Africa
Africa|hCoV-19/Ghana/34983 S40/2020|EPI ISL 515089|B.1.1|Ghana|2020-05-23	Africa|hCoV-19/South Africa/KRISP-K002189/2020|EPI ISL 515588|B.1.5|South Africa|2020-07-08	0.0002409065	Africa
Africa|hCoV-19/Ghana/35012 S17/2020|EPI ISL 515090|B.1.1|Ghana|2020-05-23	Africa|hCoV-19/South Africa/KRISP-K002189/2020|EPI ISL 515588|B.1.5|South Africa|2020-07-08	0.0002372813	Africa
Africa|hCoV-19/Ghana/35019 S18/2020|EPI ISL 515091|B.1.1|Ghana|2020-05-23	Africa|hCoV-19/South Africa/KRISP-K002189/2020|EPI ISL 515588|B.1.5|South Africa|2020-07-08	0.0001376665	Africa
Africa|hCoV-19/Ghana/35183 S24/2020|EPI ISL 515092|A|Ghana|2020-05-24	Africa|hCoV-19/South Africa/KRISP-K002189/2020|EPI ISL 515588|B.1.5|South Africa|2020-07-08	0.0000347883	Africa
Africa|hCoV-19/Ghana/35280 S41/2020|EPI ISL 515093|A|Ghana|2020-05-24	Africa|hCoV-19/South Africa/KRISP-K002189/2020|EPI ISL 515588|B.1.5|South Africa|2020-07-08	0.0004168900	Africa
Africa|hCoV-19/Ghana/35394 S49/2020|EPI ISL 515094|B.1.1.307|Ghana|2020-05-24	Africa|hCoV-19/South Africa/KRISP-K002189/2020|EPI ISL 515588|B.1.5|South Africa|2020-07-08	0.0001722840	Africa
Africa|hCoV-19/Ghana/35466 S19/2020|EPI ISL 515095|B.1.1|Ghana|2020-05-24	Africa|hCoV-19/South Africa/KRISP-K002189/2020|EPI ISL 515588|B.1.5|South Africa|2020-07-08	0.0002064209	Africa
Africa|hCoV-19/Ghana/35563 S37/2020|EPI ISL 515096|A.11|Ghana|2020-05-24	Africa|hCoV-19/South Africa/KRISP-K002189/2020|EPI ISL 515588|B.1.5|South Africa|2020-07-08	0.0005424329	Africa
Africa|hCoV-19/Ghana/36523 S23/2020|EPI ISL 515097|A|Ghana|2020-05-27	Africa|hCoV-19/South Africa/KRISP-K002189/2020|EPI ISL 515588|B.1.5|South Africa|2020-07-08	0.0000684910	Africa
Africa|hCoV-19/Ghana/81216 S36/2020|EPI ISL 515098|A|Ghana|2020-05-20	Africa|hCoV-19/South Africa/KRISP-K002189/2020|EPI ISL 515588|B.1.5|South Africa|2020-07-08	0.0005112931	Africa
Africa|hCoV-19/Ghana/81219 S34/2020|EPI ISL 515099|B.1.1|Ghana|2020-05-20	Africa|hCoV-19/South Africa/KRISP-K002189/2020|EPI ISL 515588|B.1.5|South Africa|2020-07-08	0.0001376854	Africa
Africa|hCoV-19/Ghana/82879 S48/2020|EPI ISL 515100|B.1|Ghana|2020-05-20	Africa|hCoV-19/South Africa/KRISP-K002189/2020|EPI ISL 515588|B.1.5|South Africa|2020-07-08	0.0002387076	Africa
Africa|hCoV-19/Ghana/83637 S29/2020|EPI ISL 515101|B.1.1|Ghana|2020-05-22	Africa|hCoV-19/South Africa/KRISP-K002189/2020|EPI ISL 515588|B.1.5|South Africa|2020-07-08	0.0001701990	Africa
Africa|hCoV-19/Ghana/84049 S31/2020|EPI ISL 515102|B.1|Ghana|2020-05-25	Africa|hCoV-19/South Africa/KRISP-K002189/2020|EPI ISL 515588|B.1.5|South Africa|2020-07-08	0.0002717449	Africa
Africa|hCoV-19/Ghana/84162 S45/2020|EPI ISL 515103|A|Ghana|2020-04-25	Africa|hCoV-19/South Africa/KRISP-K002189/2020|EPI ISL 515588|B.1.5|South Africa|2020-07-08	0.0003821505	Africa
Africa|hCoV-19/Ghana/84182 S43/2020|EPI ISL 515104|B.1.1|Ghana|2020-05-25	Africa|hCoV-19/South Africa/KRISP-K002189/2020|EPI ISL 515588|B.1.5|South Africa|2020-07-08	0.0003097378	Africa
Africa|hCoV-19/Ghana/84210 S44/2020|EPI ISL 515105|A|Ghana|2020-05-24	Africa|hCoV-19/South Africa/KRISP-K002189/2020|EPI ISL 515588|B.1.5|South Africa|2020-07-08	0.0004451659	Africa
Africa|hCoV-19/Ghana/84218 S47/2020|EPI ISL 515106|A|Ghana|2020-05-25	Africa|hCoV-19/South Africa/KRISP-K002189/2020|EPI ISL 515588|B.1.5|South Africa|2020-07-08	0.0005204475	Africa
Africa|hCoV-19/Ghana/84260 S28/2020|EPI ISL 515107|A|Ghana|2020-05-25	Africa|hCoV-19/South Africa/KRISP-K002189/2020|EPI ISL 515588|B.1.5|South Africa|2020-07-08	0.0004104882	Africa
Africa|hCoV-19/Ghana/84279 S42/2020|EPI ISL 515108|B.1|Ghana|2020-05-25	Africa|hCoV-19/South Africa/KRISP-K002189/2020|EPI ISL 515588|B.1.5|South Africa|2020-07-08	0.0002735473	Africa
Africa|hCoV-19/Ghana/84301 S35/2020|EPI ISL 515109|A.11|Ghana|2020-05-24	Africa|hCoV-19/South Africa/KRISP-K002189/2020|EPI ISL 515588|B.1.5|South Africa|2020-07-08	0.0003863590	Africa
Africa|hCoV-19/Ghana/84430 S51/2020|EPI ISL 515110|B.1.1.307|Ghana|2020-05-25	Africa|hCoV-19/South Africa/KRISP-K002189/2020|EPI ISL 515588|B.1.5|South Africa|2020-07-08	0.0001705741	Africa
Africa|hCoV-19/Ghana/84438 S50/2020|EPI ISL 515111|A|Ghana|2020-05-24	Africa|hCoV-19/South Africa/KRISP-K002189/2020|EPI ISL 515588|B.1.5|South Africa|2020-07-08	0.0004089774	Africa
Africa|hCoV-19/Ghana/84484 S16/2020|EPI ISL 515112|B.1.1|Ghana|2020-05-25	Africa|hCoV-19/South Africa/KRISP-K002189/2020|EPI ISL 515588|B.1.5|South Africa|2020-07-08	0.0002432271	Africa
Africa|hCoV-19/Ghana/KATH23/2020|EPI ISL 515181|A.11|Ghana|2020-03-22	Africa|hCoV-19/South Africa/KRISP-K002189/2020|EPI ISL 515588|B.1.5|South Africa|2020-07-08	0.0003729100	Africa
Africa|hCoV-19/Ghana/TTH10/2020|EPI ISL 515182|A|Ghana|2020-03-27	Africa|hCoV-19/South Africa/KRISP-K002189/2020|EPI ISL 515588|B.1.5|South Africa|2020-07-08	0.0003389676	Africa
Africa|hCoV-19/Ghana/TTH11/2020|EPI ISL 515183|A|Ghana|2020-03-27	Africa|hCoV-19/South Africa/KRISP-K002189/2020|EPI ISL 515588|B.1.5|South Africa|2020-07-08	0.0003400971	Africa
Africa|hCoV-19/Ghana/TTH6/2020|EPI ISL 515248|A|Ghana|2020-03-27	Africa|hCoV-19/South Africa/KRISP-K002189/2020|EPI ISL 515588|B.1.5|South Africa|2020-07-08	0.0003916861	Africa
Africa|hCoV-19/Kenya/C1092/2020|EPI ISL 457849|B.1.5|Kenya|2020-04-18	Africa|hCoV-19/South Africa/KRISP-K002189/2020|EPI ISL 515588|B.1.5|South Africa|2020-07-08	0.0000705380	Africa
Africa|hCoV-19/Kenya/C1102/2020|EPI ISL 568708|B.1.5|Kenya|2020-04-19	Africa|hCoV-19/South Africa/KRISP-K002189/2020|EPI ISL 515588|B.1.5|South Africa|2020-07-08	0.0001727284	Africa
Africa|hCoV-19/Kenya/C1162/2020|EPI ISL 457850|B.1.5|Kenya|2020-04-19	Africa|hCoV-19/South Africa/KRISP-K002189/2020|EPI ISL 515588|B.1.5|South Africa|2020-07-08	0.0000349146	Africa
Africa|hCoV-19/Kenya/C1216/2020|EPI ISL 457854|B.1.5|Kenya|2020-04-19	Africa|hCoV-19/South Africa/KRISP-K002189/2020|EPI ISL 515588|B.1.5|South Africa|2020-07-08	0.0000677792	Africa
Africa|hCoV-19/Kenya/C1292/2020|EPI ISL 457856|B|Kenya|2020-04-20	Africa|hCoV-19/South Africa/KRISP-K002189/2020|EPI ISL 515588|B.1.5|South Africa|2020-07-08	0.0000691435	Africa
Africa|hCoV-19/Kenya/C1357/2020|EPI ISL 457858|B.1.5|Kenya|2020-04-20	Africa|hCoV-19/South Africa/KRISP-K002189/2020|EPI ISL 515588|B.1.5|South Africa|2020-07-08	0.0000354303	Africa
Africa|hCoV-19/Kenya/C1422/2020|EPI ISL 457861|B.1|Kenya|2020-04-20	Africa|hCoV-19/South Africa/KRISP-K002189/2020|EPI ISL 515588|B.1.5|South Africa|2020-07-08	0.0000711925	Africa
Africa|hCoV-19/Kenya/C1499/2020|EPI ISL 457863|B.1.5|Kenya|2020-04-20	Africa|hCoV-19/South Africa/KRISP-K002189/2020|EPI ISL 515588|B.1.5|South Africa|2020-07-08	0.0000691372	Africa
Africa|hCoV-19/Kenya/C1646/2020|EPI ISL 457865|B.1.5|Kenya|2020-04-21	Africa|hCoV-19/South Africa/KRISP-K002189/2020|EPI ISL 515588|B.1.5|South Africa|2020-07-08	0.0000358455	Africa
Africa|hCoV-19/Kenya/C1739/2020|EPI ISL 457866|B|Kenya|2020-04-22	Africa|hCoV-19/South Africa/KRISP-K002189/2020|EPI ISL 515588|B.1.5|South Africa|2020-07-08	0.0000709846	Africa
Africa|hCoV-19/Kenya/C1751/2020|EPI ISL 457867|B.1.5|Kenya|2020-04-22	Africa|hCoV-19/South Africa/KRISP-K002189/2020|EPI ISL 515588|B.1.5|South Africa|2020-07-08	0.0000338866	Africa
Africa|hCoV-19/Kenya/C21582/2020|EPI ISL 568872|B.1|Kenya|2020-06-22	Africa|hCoV-19/South Africa/KRISP-K002189/2020|EPI ISL 515588|B.1.5|South Africa|2020-07-08	0.0003050708	Africa
Africa|hCoV-19/Kenya/C22/2020|EPI ISL 457845|B.1.5|Kenya|2020-03-17	Africa|hCoV-19/South Africa/KRISP-K002189/2020|EPI ISL 515588|B.1.5|South Africa|2020-07-08	0.0000354718	Africa
Africa|hCoV-19/Kenya/C2439/2020|EPI ISL 457877|B.1.5|Kenya|2020-04-24	Africa|hCoV-19/South Africa/KRISP-K002189/2020|EPI ISL 515588|B.1.5|South Africa|2020-07-08	0.0001027069	Africa
Africa|hCoV-19/Kenya/C2449/2020|EPI ISL 457878|B.1.5|Kenya|2020-04-24	Africa|hCoV-19/South Africa/KRISP-K002189/2020|EPI ISL 515588|B.1.5|South Africa|2020-07-08	0.0001043765	Africa
Africa|hCoV-19/Kenya/C2469/2020|EPI ISL 457879|B.1.5|Kenya|2020-04-24	Africa|hCoV-19/South Africa/KRISP-K002189/2020|EPI ISL 515588|B.1.5|South Africa|2020-07-08	0.0000343935	Africa
Africa|hCoV-19/Kenya/C253/2020|EPI ISL 457868|B.1|Kenya|2020-04-03	Africa|hCoV-19/South Africa/KRISP-K002189/2020|EPI ISL 515588|B.1.5|South Africa|2020-07-08	0.0000677777	Africa
Africa|hCoV-19/Kenya/C256/2020|EPI ISL 568697|B.1.5|Kenya|2020-04-04	Africa|hCoV-19/South Africa/KRISP-K002189/2020|EPI ISL 515588|B.1.5|South Africa|2020-07-08	0.0001056618	Africa
Africa|hCoV-19/Kenya/C2582/2020|EPI ISL 457883|B.1.5|Kenya|2020-04-25	Africa|hCoV-19/South Africa/KRISP-K002189/2020|EPI ISL 515588|B.1.5|South Africa|2020-07-08	0.0001046824	Africa
Africa|hCoV-19/Kenya/C2685/2020|EPI ISL 457884|B.1.5|Kenya|2020-04-25	Africa|hCoV-19/South Africa/KRISP-K002189/2020|EPI ISL 515588|B.1.5|South Africa|2020-07-08	0.0001018514	Africa
Africa|hCoV-19/Kenya/C2777/2020|EPI ISL 457887|B.1|Kenya|2020-04-26	Africa|hCoV-19/South Africa/KRISP-K002189/2020|EPI ISL 515588|B.1.5|South Africa|2020-07-08	0.0000358443	Africa
Africa|hCoV-19/Kenya/C2826/2020|EPI ISL 457891|B.1.5|Kenya|2020-04-27	Africa|hCoV-19/South Africa/KRISP-K002189/2020|EPI ISL 515588|B.1.5|South Africa|2020-07-08	0.0000342311	Africa
Africa|hCoV-19/Kenya/C2847/2020|EPI ISL 457892|B.1.5|Kenya|2020-04-27	Africa|hCoV-19/South Africa/KRISP-K002189/2020|EPI ISL 515588|B.1.5|South Africa|2020-07-08	0.0000354341	Africa
Africa|hCoV-19/Kenya/C293/2020|EPI ISL 457871|A|Kenya|2020-04-04	Africa|hCoV-19/South Africa/KRISP-K002189/2020|EPI ISL 515588|B.1.5|South Africa|2020-07-08	0.0003515356	Africa
Africa|hCoV-19/Kenya/C310/2020|EPI ISL 457874|B.4|Kenya|2020-04-04	Africa|hCoV-19/South Africa/KRISP-K002189/2020|EPI ISL 515588|B.1.5|South Africa|2020-07-08	0.0005184771	Africa
Africa|hCoV-19/Kenya/C3129/2020|EPI ISL 457897|B.1.5|Kenya|2020-04-28	Africa|hCoV-19/South Africa/KRISP-K002189/2020|EPI ISL 515588|B.1.5|South Africa|2020-07-08	0.0000681387	Africa
Africa|hCoV-19/Kenya/C314/2020|EPI ISL 457875|A|Kenya|2020-04-04	Africa|hCoV-19/South Africa/KRISP-K002189/2020|EPI ISL 515588|B.1.5|South Africa|2020-07-08	0.0004067873	Africa
Africa|hCoV-19/Kenya/C316/2020|EPI ISL 457876|B.4|Kenya|2020-04-04	Africa|hCoV-19/South Africa/KRISP-K002189/2020|EPI ISL 515588|B.1.5|South Africa|2020-07-08	0.0005232934	Africa
Africa|hCoV-19/Kenya/C3194/2020|EPI ISL 457901|B.1.5|Kenya|2020-04-28	Africa|hCoV-19/South Africa/KRISP-K002189/2020|EPI ISL 515588|B.1.5|South Africa|2020-07-08	0.0001046797	Africa
Africa|hCoV-19/Kenya/C3205/2020|EPI ISL 457902|B.1.5|Kenya|2020-04-28	Africa|hCoV-19/South Africa/KRISP-K002189/2020|EPI ISL 515588|B.1.5|South Africa|2020-07-08	0.0000345981	Africa
Africa|hCoV-19/Kenya/C3208/2020|EPI ISL 457903|B.1.5|Kenya|2020-04-28	Africa|hCoV-19/South Africa/KRISP-K002189/2020|EPI ISL 515588|B.1.5|South Africa|2020-07-08	0.0000353402	Africa
Africa|hCoV-19/Kenya/C3381/2020|EPI ISL 568714|B.1.5|Kenya|2020-04-30	Africa|hCoV-19/South Africa/KRISP-K002189/2020|EPI ISL 515588|B.1.5|South Africa|2020-07-08	0.0000684635	Africa
Africa|hCoV-19/Kenya/C3427/2020|EPI ISL 457906|B.1.5|Kenya|2020-04-29	Africa|hCoV-19/South Africa/KRISP-K002189/2020|EPI ISL 515588|B.1.5|South Africa|2020-07-08	0.0001026013	Africa
Africa|hCoV-19/Kenya/C3457/2020|EPI ISL 568715|B.1|Kenya|2020-04-30	Africa|hCoV-19/South Africa/KRISP-K002189/2020|EPI ISL 515588|B.1.5|South Africa|2020-07-08	0.0001396881	Africa
Africa|hCoV-19/Kenya/C3739/2020|EPI ISL 568717|B.1.5|Kenya|2020-05-04	Africa|hCoV-19/South Africa/KRISP-K002189/2020|EPI ISL 515588|B.1.5|South Africa|2020-07-08	0.0000342311	Africa
Africa|hCoV-19/Kenya/C389/2020|EPI ISL 568698|B.1.5|Kenya|2020-04-07	Africa|hCoV-19/South Africa/KRISP-K002189/2020|EPI ISL 515588|B.1.5|South Africa|2020-07-08	0.0000345372	Africa
Africa|hCoV-19/Kenya/C3980/2020|EPI ISL 568719|B.1|Kenya|2020-05-05	Africa|hCoV-19/South Africa/KRISP-K002189/2020|EPI ISL 515588|B.1.5|South Africa|2020-07-08	0.0000689395	Africa
Africa|hCoV-19/Kenya/C4083/2020|EPI ISL 568721|B.1.5|Kenya|2020-05-05	Africa|hCoV-19/South Africa/KRISP-K002189/2020|EPI ISL 515588|B.1.5|South Africa|2020-07-08	0.0001061539	Africa
Africa|hCoV-19/Kenya/C4195/2020|EPI ISL 568723|B.1.5|Kenya|2020-06-05	Africa|hCoV-19/South Africa/KRISP-K002189/2020|EPI ISL 515588|B.1.5|South Africa|2020-07-08	0.0000342323	Africa
Africa|hCoV-19/Kenya/C4199/2020|EPI ISL 568724|B.1.5|Kenya|2020-05-06	Africa|hCoV-19/South Africa/KRISP-K002189/2020|EPI ISL 515588|B.1.5|South Africa|2020-07-08	0.0001037425	Africa
Africa|hCoV-19/Kenya/C4214/2020|EPI ISL 568725|B.1|Kenya|2020-06-05	Africa|hCoV-19/South Africa/KRISP-K002189/2020|EPI ISL 515588|B.1.5|South Africa|2020-07-08	0.0000677747	Africa
Africa|hCoV-19/Kenya/C4419/2020|EPI ISL 568727|B.1|Kenya|2020-05-07	Africa|hCoV-19/South Africa/KRISP-K002189/2020|EPI ISL 515588|B.1.5|South Africa|2020-07-08	0.0001356868	Africa
Africa|hCoV-19/Kenya/C4420/2020|EPI ISL 568728|B.1.5|Kenya|2020-05-07	Africa|hCoV-19/South Africa/KRISP-K002189/2020|EPI ISL 515588|B.1.5|South Africa|2020-07-08	0.0001047054	Africa
Africa|hCoV-19/Kenya/C4585/2020|EPI ISL 568730|B.1.5|Kenya|2020-05-08	Africa|hCoV-19/South Africa/KRISP-K002189/2020|EPI ISL 515588|B.1.5|South Africa|2020-07-08	0.0000684666	Africa
Africa|hCoV-19/Kenya/C460/2020|EPI ISL 457910|B.1.5|Kenya|2020-04-08	Africa|hCoV-19/South Africa/KRISP-K002189/2020|EPI ISL 515588|B.1.5|South Africa|2020-07-08	0.0000351119	Africa
Africa|hCoV-19/Kenya/C4691/2020|EPI ISL 568733|B.1.5|Kenya|2020-05-09	Africa|hCoV-19/South Africa/KRISP-K002189/2020|EPI ISL 515588|B.1.5|South Africa|2020-07-08	0.0000347050	Africa
Africa|hCoV-19/Kenya/C4710/2020|EPI ISL 568735|B.1.5|Kenya|2020-05-08	Africa|hCoV-19/South Africa/KRISP-K002189/2020|EPI ISL 515588|B.1.5|South Africa|2020-07-08	0.0001355654	Africa
Africa|hCoV-19/Kenya/C4717/2020|EPI ISL 568737|B.1.5|Kenya|2020-05-08	Africa|hCoV-19/South Africa/KRISP-K002189/2020|EPI ISL 515588|B.1.5|South Africa|2020-07-08	0.0000715874	Africa
Africa|hCoV-19/Kenya/C4872/2020|EPI ISL 568741|B.1.5|Kenya|2020-05-08	Africa|hCoV-19/South Africa/KRISP-K002189/2020|EPI ISL 515588|B.1.5|South Africa|2020-07-08	0.0000691148	Africa
Africa|hCoV-19/Kenya/C4895/2020|EPI ISL 568742|B.1.5|Kenya|2020-05-08	Africa|hCoV-19/South Africa/KRISP-K002189/2020|EPI ISL 515588|B.1.5|South Africa|2020-07-08	0.0001383550	Africa
Africa|hCoV-19/Kenya/C5008/2020|EPI ISL 568744|B.1|Kenya|2020-05-08	Africa|hCoV-19/South Africa/KRISP-K002189/2020|EPI ISL 515588|B.1.5|South Africa|2020-07-08	0.0000705548	Africa
Africa|hCoV-19/Kenya/C5011/2020|EPI ISL 568745|B.1.5|Kenya|2020-05-08	Africa|hCoV-19/South Africa/KRISP-K002189/2020|EPI ISL 515588|B.1.5|South Africa|2020-07-08	0.0001037317	Africa
Africa|hCoV-19/Kenya/C5119/2020|EPI ISL 568750|B.1|Kenya|2020-05-09	Africa|hCoV-19/South Africa/KRISP-K002189/2020|EPI ISL 515588|B.1.5|South Africa|2020-07-08	0.0000684713	Africa
Africa|hCoV-19/Kenya/C5177/2020|EPI ISL 568752|B.1.5|Kenya|2020-05-09	Africa|hCoV-19/South Africa/KRISP-K002189/2020|EPI ISL 515588|B.1.5|South Africa|2020-07-08	0.0000691667	Africa
Africa|hCoV-19/Kenya/C5178/2020|EPI ISL 568753|B.1.5|Kenya|2020-05-09	Africa|hCoV-19/South Africa/KRISP-K002189/2020|EPI ISL 515588|B.1.5|South Africa|2020-07-08	0.0000712204	Africa
Africa|hCoV-19/Kenya/C5246/2020|EPI ISL 568754|B.1.5|Kenya|2020-05-09	Africa|hCoV-19/South Africa/KRISP-K002189/2020|EPI ISL 515588|B.1.5|South Africa|2020-07-08	0.0000685426	Africa
Africa|hCoV-19/Kenya/C5288/2020|EPI ISL 568755|B.1.5|Kenya|2020-05-10	Africa|hCoV-19/South Africa/KRISP-K002189/2020|EPI ISL 515588|B.1.5|South Africa|2020-07-08	0.0001397800	Africa
Africa|hCoV-19/Kenya/C5289/2020|EPI ISL 568756|B.1.5|Kenya|2020-05-10	Africa|hCoV-19/South Africa/KRISP-K002189/2020|EPI ISL 515588|B.1.5|South Africa|2020-07-08	0.0000356094	Africa
Africa|hCoV-19/Kenya/C5328/2020|EPI ISL 568760|B.1.5|Kenya|2020-05-10	Africa|hCoV-19/South Africa/KRISP-K002189/2020|EPI ISL 515588|B.1.5|South Africa|2020-07-08	0.0000691793	Africa
Africa|hCoV-19/Kenya/C5335/2020|EPI ISL 568762|B.1.5|Kenya|2020-05-10	Africa|hCoV-19/South Africa/KRISP-K002189/2020|EPI ISL 515588|B.1.5|South Africa|2020-07-08	0.0000692392	Africa
Africa|hCoV-19/Kenya/C5384/2020|EPI ISL 568764|B.1.5|Kenya|2020-05-10	Africa|hCoV-19/South Africa/KRISP-K002189/2020|EPI ISL 515588|B.1.5|South Africa|2020-07-08	0.0001355608	Africa
Africa|hCoV-19/Kenya/C54/2020|EPI ISL 457847|B.1|Kenya|2020-03-24	Africa|hCoV-19/South Africa/KRISP-K002189/2020|EPI ISL 515588|B.1.5|South Africa|2020-07-08	0.0001036196	Africa
Africa|hCoV-19/Kenya/C544/2020|EPI ISL 457911|B.1.5|Kenya|2020-04-10	Africa|hCoV-19/South Africa/KRISP-K002189/2020|EPI ISL 515588|B.1.5|South Africa|2020-07-08	0.0000351132	Africa
Africa|hCoV-19/Kenya/C5442/2020|EPI ISL 568767|B.1.5|Kenya|2020-05-10	Africa|hCoV-19/South Africa/KRISP-K002189/2020|EPI ISL 515588|B.1.5|South Africa|2020-07-08	0.0001027069	Africa
Africa|hCoV-19/Kenya/C569/2020|EPI ISL 568700|B.1|Kenya|2020-04-12	Africa|hCoV-19/South Africa/KRISP-K002189/2020|EPI ISL 515588|B.1.5|South Africa|2020-07-08	0.0000705175	Africa
Africa|hCoV-19/Kenya/C5695/2020|EPI ISL 568770|B.1.5|Kenya|2020-05-11	Africa|hCoV-19/South Africa/KRISP-K002189/2020|EPI ISL 515588|B.1.5|South Africa|2020-07-08	0.0001369483	Africa
Africa|hCoV-19/Kenya/C5701/2020|EPI ISL 568772|B.1|Kenya|2020-05-11	Africa|hCoV-19/South Africa/KRISP-K002189/2020|EPI ISL 515588|B.1.5|South Africa|2020-07-08	0.0000684683	Africa
Africa|hCoV-19/Kenya/C571/2020|EPI ISL 568702|A|Kenya|2020-04-12	Africa|hCoV-19/South Africa/KRISP-K002189/2020|EPI ISL 515588|B.1.5|South Africa|2020-07-08	0.0003728719	Africa
Africa|hCoV-19/Kenya/C5767/2020|EPI ISL 568773|B.1.5|Kenya|2020-05-11	Africa|hCoV-19/South Africa/KRISP-K002189/2020|EPI ISL 515588|B.1.5|South Africa|2020-07-08	0.0001763049	Africa
Africa|hCoV-19/Kenya/C5811/2020|EPI ISL 568775|B.1.5|Kenya|2020-05-11	Africa|hCoV-19/South Africa/KRISP-K002189/2020|EPI ISL 515588|B.1.5|South Africa|2020-07-08	0.0000684683	Africa
Africa|hCoV-19/Kenya/C5813/2020|EPI ISL 568776|B.1|Kenya|2020-05-11	Africa|hCoV-19/South Africa/KRISP-K002189/2020|EPI ISL 515588|B.1.5|South Africa|2020-07-08	0.0000691667	Africa
Africa|hCoV-19/Kenya/C5835/2020|EPI ISL 568777|B.1.5|Kenya|2020-05-12	Africa|hCoV-19/South Africa/KRISP-K002189/2020|EPI ISL 515588|B.1.5|South Africa|2020-07-08	0.0001036816	Africa
Africa|hCoV-19/Kenya/C587/2020|EPI ISL 457912|B.1.5|Kenya|2020-04-11	Africa|hCoV-19/South Africa/KRISP-K002189/2020|EPI ISL 515588|B.1.5|South Africa|2020-07-08	0.0000702038	Africa
Africa|hCoV-19/Kenya/C589/2020|EPI ISL 457913|B.1.5|Kenya|2020-04-11	Africa|hCoV-19/South Africa/KRISP-K002189/2020|EPI ISL 515588|B.1.5|South Africa|2020-07-08	0.0000345396	Africa
Africa|hCoV-19/Kenya/C5902/2020|EPI ISL 568779|B.1.5|Kenya|2020-05-12	Africa|hCoV-19/South Africa/KRISP-K002189/2020|EPI ISL 515588|B.1.5|South Africa|2020-07-08	0.0000698624	Africa
Africa|hCoV-19/Kenya/C5911/2020|EPI ISL 568780|B.1.5|Kenya|2020-05-12	Africa|hCoV-19/South Africa/KRISP-K002189/2020|EPI ISL 515588|B.1.5|South Africa|2020-07-08	0.0000698446	Africa
Africa|hCoV-19/Kenya/C5914/2020|EPI ISL 568782|B.1.5|Kenya|2020-05-12	Africa|hCoV-19/South Africa/KRISP-K002189/2020|EPI ISL 515588|B.1.5|South Africa|2020-07-08	0.0001028055	Africa
Africa|hCoV-19/Kenya/C6186/2020|EPI ISL 568787|B.1.5|Kenya|2020-05-13	Africa|hCoV-19/South Africa/KRISP-K002189/2020|EPI ISL 515588|B.1.5|South Africa|2020-07-08	0.0001383616	Africa
Africa|hCoV-19/Kenya/C6255/2020|EPI ISL 568790|B.1.1.33|Kenya|2020-05-13	Africa|hCoV-19/South Africa/KRISP-K002189/2020|EPI ISL 515588|B.1.5|South Africa|2020-07-08	0.0003426827	Africa
Africa|hCoV-19/Kenya/C6298/2020|EPI ISL 568792|B.1|Kenya|2020-05-13	Africa|hCoV-19/South Africa/KRISP-K002189/2020|EPI ISL 515588|B.1.5|South Africa|2020-07-08	0.0000705043	Africa
Africa|hCoV-19/Kenya/C6369/2020|EPI ISL 568794|B.1|Kenya|2020-05-14	Africa|hCoV-19/South Africa/KRISP-K002189/2020|EPI ISL 515588|B.1.5|South Africa|2020-07-08	0.0001408224	Africa
Africa|hCoV-19/Kenya/C6380/2020|EPI ISL 568798|B.1.5|Kenya|2020-05-15	Africa|hCoV-19/South Africa/KRISP-K002189/2020|EPI ISL 515588|B.1.5|South Africa|2020-07-08	0.0000352829	Africa
Africa|hCoV-19/Kenya/C6384/2020|EPI ISL 568799|B.1|Kenya|2020-05-14	Africa|hCoV-19/South Africa/KRISP-K002189/2020|EPI ISL 515588|B.1.5|South Africa|2020-07-08	0.0000691411	Africa
Africa|hCoV-19/Kenya/C639/2020|EPI ISL 568703|B|Kenya|2020-04-14	Africa|hCoV-19/South Africa/KRISP-K002189/2020|EPI ISL 515588|B.1.5|South Africa|2020-07-08	0.0002818103	Africa
Africa|hCoV-19/Kenya/C6518/2020|EPI ISL 568803|B.1.5|Kenya|2020-05-14	Africa|hCoV-19/South Africa/KRISP-K002189/2020|EPI ISL 515588|B.1.5|South Africa|2020-07-08	0.0001418106	Africa
Africa|hCoV-19/Kenya/C6524/2020|EPI ISL 568805|A|Kenya|2020-05-14	Africa|hCoV-19/South Africa/KRISP-K002189/2020|EPI ISL 515588|B.1.5|South Africa|2020-07-08	0.0004176191	Africa
Africa|hCoV-19/Kenya/C656/2020|EPI ISL 457915|B.1.5|Kenya|2020-04-13	Africa|hCoV-19/South Africa/KRISP-K002189/2020|EPI ISL 515588|B.1.5|South Africa|2020-07-08	0.0001016734	Africa
Africa|hCoV-19/Kenya/C6564/2020|EPI ISL 568806|B.1.5|Kenya|2020-05-14	Africa|hCoV-19/South Africa/KRISP-K002189/2020|EPI ISL 515588|B.1.5|South Africa|2020-07-08	0.0001423874	Africa
Africa|hCoV-19/Kenya/C6878/2020|EPI ISL 568813|B.1.1|Kenya|2020-05-15	Africa|hCoV-19/South Africa/KRISP-K002189/2020|EPI ISL 515588|B.1.5|South Africa|2020-07-08	0.0001438588	Africa
Africa|hCoV-19/Kenya/C6914/2020|EPI ISL 568817|B.1|Kenya|2020-05-15	Africa|hCoV-19/South Africa/KRISP-K002189/2020|EPI ISL 515588|B.1.5|South Africa|2020-07-08	0.0001761740	Africa
Africa|hCoV-19/Kenya/C7081/2020|EPI ISL 568824|B.1.5|Kenya|2020-05-16	Africa|hCoV-19/South Africa/KRISP-K002189/2020|EPI ISL 515588|B.1.5|South Africa|2020-07-08	0.0000718684	Africa
Africa|hCoV-19/Kenya/C713/2020|EPI ISL 457920|B.1.5|Kenya|2020-04-14	Africa|hCoV-19/South Africa/KRISP-K002189/2020|EPI ISL 515588|B.1.5|South Africa|2020-07-08	0.0000677776	Africa
Africa|hCoV-19/Kenya/C7579/2020|EPI ISL 568842|A|Kenya|2020-05-16	Africa|hCoV-19/South Africa/KRISP-K002189/2020|EPI ISL 515588|B.1.5|South Africa|2020-07-08	0.0004187472	Africa
Africa|hCoV-19/Kenya/C7605/2020|EPI ISL 568847|A|Kenya|2020-05-16	Africa|hCoV-19/South Africa/KRISP-K002189/2020|EPI ISL 515588|B.1.5|South Africa|2020-07-08	0.0004107689	Africa
Africa|hCoV-19/Kenya/C787/2020|EPI ISL 457921|B.1.5|Kenya|2020-04-15	Africa|hCoV-19/South Africa/KRISP-K002189/2020|EPI ISL 515588|B.1.5|South Africa|2020-07-08	0.0000338866	Africa
Africa|hCoV-19/Kenya/C7949/2020|EPI ISL 568852|B.1|Kenya|2020-05-18	Africa|hCoV-19/South Africa/KRISP-K002189/2020|EPI ISL 515588|B.1.5|South Africa|2020-07-08	0.0001765260	Africa
Africa|hCoV-19/Kenya/C815/2020|EPI ISL 568706|B.1|Kenya|2020-04-16	Africa|hCoV-19/South Africa/KRISP-K002189/2020|EPI ISL 515588|B.1.5|South Africa|2020-07-08	0.0001057083	Africa
Africa|hCoV-19/Kenya/C8240/2020|EPI ISL 568855|B.1.5|Kenya|2020-05-19	Africa|hCoV-19/South Africa/KRISP-K002189/2020|EPI ISL 515588|B.1.5|South Africa|2020-07-08	0.0001063491	Africa
Africa|hCoV-19/Kenya/C926/2020|EPI ISL 457928|B.1.5|Kenya|2020-04-17	Africa|hCoV-19/South Africa/KRISP-K002189/2020|EPI ISL 515588|B.1.5|South Africa|2020-07-08	0.0000681796	Africa
Africa|hCoV-19/Kenya/D5/2020|EPI ISL 457999|B.1|Kenya|2020-05-22	Africa|hCoV-19/South Africa/KRISP-K002189/2020|EPI ISL 515588|B.1.5|South Africa|2020-07-08	0.0003098487	Africa
Africa|hCoV-19/Kenya/D6/2020|EPI ISL 458000|B.40|Kenya|2020-03-17	Africa|hCoV-19/South Africa/KRISP-K002189/2020|EPI ISL 515588|B.1.5|South Africa|2020-07-08	0.0004424785	Africa
Africa|hCoV-19/Kenya/NIC 059/2020|EPI ISL 457827|B.40|Kenya|2020-03	Africa|hCoV-19/South Africa/KRISP-K002189/2020|EPI ISL 515588|B.1.5|South Africa|2020-07-08	0.0003766454	Africa
Africa|hCoV-19/Kenya/NIC 084/2020|EPI ISL 457828|B|Kenya|2020-03	Africa|hCoV-19/South Africa/KRISP-K002189/2020|EPI ISL 515588|B.1.5|South Africa|2020-07-08	0.0003389746	Africa
Africa|hCoV-19/Kenya/NIC 087/2020|EPI ISL 457829|B.1.1.20|Kenya|2020-03	Africa|hCoV-19/South Africa/KRISP-K002189/2020|EPI ISL 515588|B.1.5|South Africa|2020-07-08	0.0001707237	Africa
Africa|hCoV-19/Kenya/NIC 089/2020|EPI ISL 457830|B.1.1.20|Kenya|2020-03	Africa|hCoV-19/South Africa/KRISP-K002189/2020|EPI ISL 515588|B.1.5|South Africa|2020-07-08	0.0001776810	Africa
Africa|hCoV-19/Kenya/NIC 168/2020|EPI ISL 457832|B.1.255|Kenya|2020-03	Africa|hCoV-19/South Africa/KRISP-K002189/2020|EPI ISL 515588|B.1.5|South Africa|2020-07-08	0.0001046944	Africa
Africa|hCoV-19/Kenya/NIC 187/2020|EPI ISL 457833|B.1.5|Kenya|2020-03-20	Africa|hCoV-19/South Africa/KRISP-K002189/2020|EPI ISL 515588|B.1.5|South Africa|2020-07-08	0.0001016665	Africa
Africa|hCoV-19/Kenya/NIC 196/2020|EPI ISL 457834|B.1.1|Kenya|2020-03-21	Africa|hCoV-19/South Africa/KRISP-K002189/2020|EPI ISL 515588|B.1.5|South Africa|2020-07-08	0.0001417189	Africa
Africa|hCoV-19/Kenya/NIC 248/2020|EPI ISL 457836|B.40|Kenya|2020-03-23	Africa|hCoV-19/South Africa/KRISP-K002189/2020|EPI ISL 515588|B.1.5|South Africa|2020-07-08	0.0003109513	Africa
Africa|hCoV-19/Kenya/NIC 266/2020|EPI ISL 457838|B.6|Kenya|2020-03-24	Africa|hCoV-19/South Africa/KRISP-K002189/2020|EPI ISL 515588|B.1.5|South Africa|2020-07-08	0.0004137211	Africa
Africa|hCoV-19/Kenya/NIC 492/2020|EPI ISL 457840|B.1.5|Kenya|2020-03	Africa|hCoV-19/South Africa/KRISP-K002189/2020|EPI ISL 515588|B.1.5|South Africa|2020-07-08	0.0000351650	Africa
Africa|hCoV-19/Kenya/NIC 512/2020|EPI ISL 457841|B.1.5|Kenya|2020-03	Africa|hCoV-19/South Africa/KRISP-K002189/2020|EPI ISL 515588|B.1.5|South Africa|2020-07-08	0.0000351391	Africa
Africa|hCoV-19/Kenya/NIC 569/2020|EPI ISL 457843|B.1.1|Kenya|2020-03-29	Africa|hCoV-19/South Africa/KRISP-K002189/2020|EPI ISL 515588|B.1.5|South Africa|2020-07-08	0.0001694683	Africa
Africa|hCoV-19/Kenya/NIC 593/2020|EPI ISL 457844|B.1.1.316|Kenya|2020-03-29	Africa|hCoV-19/South Africa/KRISP-K002189/2020|EPI ISL 515588|B.1.5|South Africa|2020-07-08	0.0001744640	Africa
Africa|hCoV-19/Kenya/S052/2020|EPI ISL 457932|B.4|Kenya|2020-03-14	Africa|hCoV-19/South Africa/KRISP-K002189/2020|EPI ISL 515588|B.1.5|South Africa|2020-07-08	0.0005219647	Africa
Africa|hCoV-19/Kenya/S109/2020|EPI ISL 457933|B.4|Kenya|2020-03-23	Africa|hCoV-19/South Africa/KRISP-K002189/2020|EPI ISL 515588|B.1.5|South Africa|2020-07-08	0.0004874518	Africa
Africa|hCoV-19/Kenya/S299/2020|EPI ISL 457934|B.1.1.1|Kenya|2020-03-29	Africa|hCoV-19/South Africa/KRISP-K002189/2020|EPI ISL 515588|B.1.5|South Africa|2020-07-08	0.0003108802	Africa
Africa|hCoV-19/Madagascar/IP-01650/2020|EPI ISL 508862|B.1|Madagascar|2020-03-20	Africa|hCoV-19/South Africa/KRISP-K002189/2020|EPI ISL 515588|B.1.5|South Africa|2020-07-08	0.0001355608	Africa
Africa|hCoV-19/Madagascar/IP-01861/2020|EPI ISL 508863|B.1|Madagascar|2020-03-22	Africa|hCoV-19/South Africa/KRISP-K002189/2020|EPI ISL 515588|B.1.5|South Africa|2020-07-08	0.0001355608	Africa
Africa|hCoV-19/Mali/M002593/2020|EPI ISL 487446|A|Mali|2020-04-06	Africa|hCoV-19/South Africa/KRISP-K002189/2020|EPI ISL 515588|B.1.5|South Africa|2020-07-08	0.0004067777	Africa
Africa|hCoV-19/Mali/M002615/2020|EPI ISL 487447|A|Mali|2020-04-06	Africa|hCoV-19/South Africa/KRISP-K002189/2020|EPI ISL 515588|B.1.5|South Africa|2020-07-08	0.0003729099	Africa
Africa|hCoV-19/Mali/M002616/2020|EPI ISL 487448|A|Mali|2020-04-06	Africa|hCoV-19/South Africa/KRISP-K002189/2020|EPI ISL 515588|B.1.5|South Africa|2020-07-08	0.0003396318	Africa
Africa|hCoV-19/Mali/M002618/2020|EPI ISL 487449|A|Mali|2020-04-06	Africa|hCoV-19/South Africa/KRISP-K002189/2020|EPI ISL 515588|B.1.5|South Africa|2020-07-08	0.0004067793	Africa
Africa|hCoV-19/Mali/M002644/2020|EPI ISL 487450|A|Mali|2020-04-08	Africa|hCoV-19/South Africa/KRISP-K002189/2020|EPI ISL 515588|B.1.5|South Africa|2020-07-08	0.0004407163	Africa
Africa|hCoV-19/Mali/M002659/2020|EPI ISL 487451|A|Mali|2020-04-09	Africa|hCoV-19/South Africa/KRISP-K002189/2020|EPI ISL 515588|B.1.5|South Africa|2020-07-08	0.0003728720	Africa
Africa|hCoV-19/Mali/M002663/2020|EPI ISL 487452|A|Mali|2020-04-09	Africa|hCoV-19/South Africa/KRISP-K002189/2020|EPI ISL 515588|B.1.5|South Africa|2020-07-08	0.0004745933	Africa
Africa|hCoV-19/Mali/M002667/2020|EPI ISL 487453|B.1|Mali|2020-04-10	Africa|hCoV-19/South Africa/KRISP-K002189/2020|EPI ISL 515588|B.1.5|South Africa|2020-07-08	0.0001355608	Africa
Africa|hCoV-19/Mali/M002672/2020|EPI ISL 487454|B|Mali|2020-04-10	Africa|hCoV-19/South Africa/KRISP-K002189/2020|EPI ISL 515588|B.1.5|South Africa|2020-07-08	0.0003051443	Africa
Africa|hCoV-19/Mali/M002673/2020|EPI ISL 487455|B.1|Mali|2020-04-10	Africa|hCoV-19/South Africa/KRISP-K002189/2020|EPI ISL 515588|B.1.5|South Africa|2020-07-08	0.0001355581	Africa
Africa|hCoV-19/Mali/M002675/2020|EPI ISL 487456|A|Mali|2020-04-10	Africa|hCoV-19/South Africa/KRISP-K002189/2020|EPI ISL 515588|B.1.5|South Africa|2020-07-08	0.0003728720	Africa
Africa|hCoV-19/Mali/M002698/2020|EPI ISL 487457|A|Mali|2020-04-12	Africa|hCoV-19/South Africa/KRISP-K002189/2020|EPI ISL 515588|B.1.5|South Africa|2020-07-08	0.0003393621	Africa
Africa|hCoV-19/Mali/M002700/2020|EPI ISL 487458|B.1|Mali|2020-04-12	Africa|hCoV-19/South Africa/KRISP-K002189/2020|EPI ISL 515588|B.1.5|South Africa|2020-07-08	0.0002722480	Africa
Africa|hCoV-19/Mali/M002703/2020|EPI ISL 487459|B.1|Mali|2020-04-12	Africa|hCoV-19/South Africa/KRISP-K002189/2020|EPI ISL 515588|B.1.5|South Africa|2020-07-08	0.0002033453	Africa
Africa|hCoV-19/Mali/M002704/2020|EPI ISL 487460|A|Mali|2020-04-12	Africa|hCoV-19/South Africa/KRISP-K002189/2020|EPI ISL 515588|B.1.5|South Africa|2020-07-08	0.0003050513	Africa
Africa|hCoV-19/Mali/M002707/2020|EPI ISL 487461|A|Mali|2020-04-12	Africa|hCoV-19/South Africa/KRISP-K002189/2020|EPI ISL 515588|B.1.5|South Africa|2020-07-08	0.0004746142	Africa
Africa|hCoV-19/Mali/M002758/2020|EPI ISL 487462|B.1|Mali|2020-04-13	Africa|hCoV-19/South Africa/KRISP-K002189/2020|EPI ISL 515588|B.1.5|South Africa|2020-07-08	0.0002372676	Africa
Africa|hCoV-19/Mali/M002823/2020|EPI ISL 487463|A|Mali|2020-04-14	Africa|hCoV-19/South Africa/KRISP-K002189/2020|EPI ISL 515588|B.1.5|South Africa|2020-07-08	0.0004067681	Africa
Africa|hCoV-19/Mali/M002824/2020|EPI ISL 487464|B.1.3|Mali|2020-04-14	Africa|hCoV-19/South Africa/KRISP-K002189/2020|EPI ISL 515588|B.1.5|South Africa|2020-07-08	0.0002372563	Africa
Africa|hCoV-19/Mali/M002826/2020|EPI ISL 487465|A|Mali|2020-04-14	Africa|hCoV-19/South Africa/KRISP-K002189/2020|EPI ISL 515588|B.1.5|South Africa|2020-07-08	0.0003389677	Africa
Africa|hCoV-19/Mali/M002830/2020|EPI ISL 487466|B.1.275|Mali|2020-04-14	Africa|hCoV-19/South Africa/KRISP-K002189/2020|EPI ISL 515588|B.1.5|South Africa|2020-07-08	0.0002033674	Africa
Africa|hCoV-19/Morocco/15N/2020|EPI ISL 458150|B.1.1|Morocco|2020-05-15	Africa|hCoV-19/South Africa/KRISP-K002189/2020|EPI ISL 515588|B.1.5|South Africa|2020-07-08	0.0004412814	Africa
Africa|hCoV-19/Morocco/6887/2020|EPI ISL 459965|B.1.1|Morocco|2020-03-03	Africa|hCoV-19/South Africa/KRISP-K002189/2020|EPI ISL 515588|B.1.5|South Africa|2020-07-08	0.0001355673	Africa
Africa|hCoV-19/Morocco/6888/2020|EPI ISL 459966|B.1.1|Morocco|2020-03-15	Africa|hCoV-19/South Africa/KRISP-K002189/2020|EPI ISL 515588|B.1.5|South Africa|2020-07-08	0.0002372628	Africa
Africa|hCoV-19/Morocco/6889/2020|EPI ISL 459967|B.1.5|Morocco|2020-03-15	Africa|hCoV-19/South Africa/KRISP-K002189/2020|EPI ISL 515588|B.1.5|South Africa|2020-07-08	0.0000342018	Africa
Africa|hCoV-19/Morocco/6890/2020|EPI ISL 459968|B.1.5|Morocco|2020-03-17	Africa|hCoV-19/South Africa/KRISP-K002189/2020|EPI ISL 515588|B.1.5|South Africa|2020-07-08	0.0001023123	Africa
Africa|hCoV-19/Morocco/6891/2020|EPI ISL 459969|B.1.255|Morocco|2020-03-20	Africa|hCoV-19/South Africa/KRISP-K002189/2020|EPI ISL 515588|B.1.5|South Africa|2020-07-08	0.0001027653	Africa
Africa|hCoV-19/Morocco/6892/2020|EPI ISL 459970|B.1.5|Morocco|2020-03-17	Africa|hCoV-19/South Africa/KRISP-K002189/2020|EPI ISL 515588|B.1.5|South Africa|2020-07-08	0.0001028242	Africa
Africa|hCoV-19/Morocco/6893/2020|EPI ISL 459971|B.1.153|Morocco|2020-03-18	Africa|hCoV-19/South Africa/KRISP-K002189/2020|EPI ISL 515588|B.1.5|South Africa|2020-07-08	0.0002731420	Africa
Africa|hCoV-19/Morocco/6894/2020|EPI ISL 459972|B.1|Morocco|2020-03-20	Africa|hCoV-19/South Africa/KRISP-K002189/2020|EPI ISL 515588|B.1.5|South Africa|2020-07-08	0.0002372564	Africa
Africa|hCoV-19/Morocco/6895/2020|EPI ISL 459973|B.1.1|Morocco|2020-03-20	Africa|hCoV-19/South Africa/KRISP-K002189/2020|EPI ISL 515588|B.1.5|South Africa|2020-07-08	0.0001694625	Africa
Africa|hCoV-19/Morocco/6897/2020|EPI ISL 459975|B.1.5|Morocco|2020-03-21	Africa|hCoV-19/South Africa/KRISP-K002189/2020|EPI ISL 515588|B.1.5|South Africa|2020-07-08	0.0001016699	Africa
Africa|hCoV-19/Morocco/6898/2020|EPI ISL 459976|B.1|Morocco|2020-03-16	Africa|hCoV-19/South Africa/KRISP-K002189/2020|EPI ISL 515588|B.1.5|South Africa|2020-07-08	0.0001694694	Africa
Africa|hCoV-19/Morocco/6899/2020|EPI ISL 459977|B.1.1|Morocco|2020-04-21	Africa|hCoV-19/South Africa/KRISP-K002189/2020|EPI ISL 515588|B.1.5|South Africa|2020-07-08	0.0001694700	Africa
Africa|hCoV-19/Morocco/6900/2020|EPI ISL 459978|B.1.1.247|Morocco|2020-04-20	Africa|hCoV-19/South Africa/KRISP-K002189/2020|EPI ISL 515588|B.1.5|South Africa|2020-07-08	0.0002711804	Africa
Africa|hCoV-19/Morocco/6901/2020|EPI ISL 459979|B.1|Morocco|2020-04-19	Africa|hCoV-19/South Africa/KRISP-K002189/2020|EPI ISL 515588|B.1.5|South Africa|2020-07-08	0.0001694545	Africa
Africa|hCoV-19/Morocco/6902/2020|EPI ISL 459980|B.1.1|Morocco|2020-04-19	Africa|hCoV-19/South Africa/KRISP-K002189/2020|EPI ISL 515588|B.1.5|South Africa|2020-07-08	0.0003050842	Africa
Africa|hCoV-19/Morocco/6903/2020|EPI ISL 459981|B.1|Morocco|2020-04-19	Africa|hCoV-19/South Africa/KRISP-K002189/2020|EPI ISL 515588|B.1.5|South Africa|2020-07-08	0.0003050697	Africa
Africa|hCoV-19/Morocco/6904/2020|EPI ISL 459982|B.1|Morocco|2020-04-18	Africa|hCoV-19/South Africa/KRISP-K002189/2020|EPI ISL 515588|B.1.5|South Africa|2020-07-08	0.0002711685	Africa
Africa|hCoV-19/Morocco/6905/2020|EPI ISL 459983|B.1.1|Morocco|2020-04-21	Africa|hCoV-19/South Africa/KRISP-K002189/2020|EPI ISL 515588|B.1.5|South Africa|2020-07-08	0.0002372780	Africa
Africa|hCoV-19/Morocco/6906/2020|EPI ISL 459984|B.1.1|Morocco|2020-04-06	Africa|hCoV-19/South Africa/KRISP-K002189/2020|EPI ISL 515588|B.1.5|South Africa|2020-07-08	0.0001355673	Africa
Africa|hCoV-19/Morocco/AZ183/2020|EPI ISL 476026|B.1.1|Morocco|2020-05-11	Africa|hCoV-19/South Africa/KRISP-K002189/2020|EPI ISL 515588|B.1.5|South Africa|2020-07-08	0.0003390042	Africa
Africa|hCoV-19/Morocco/CA24/2020|EPI ISL 476025|B.1.1|Morocco|2020-05-02	Africa|hCoV-19/South Africa/KRISP-K002189/2020|EPI ISL 515588|B.1.5|South Africa|2020-07-08	0.0004746928	Africa
Africa|hCoV-19/Morocco/HMIMV-Rabat102-03/2020|EPI ISL 471456|B.1|Morocco|2020-03-31	Africa|hCoV-19/South Africa/KRISP-K002189/2020|EPI ISL 515588|B.1.5|South Africa|2020-07-08	0.0002711675	Africa
Africa|hCoV-19/Morocco/HMIMV-Rabat1025-04/2020|EPI ISL 471457|B.1|Morocco|2020-04-13	Africa|hCoV-19/South Africa/KRISP-K002189/2020|EPI ISL 515588|B.1.5|South Africa|2020-07-08	0.0002033633	Africa
Africa|hCoV-19/Morocco/HMIMV-Rabat1429-04/2020|EPI ISL 471458|B.1|Morocco|2020-04-19	Africa|hCoV-19/South Africa/KRISP-K002189/2020|EPI ISL 515588|B.1.5|South Africa|2020-07-08	0.0003050842	Africa
Africa|hCoV-19/Morocco/HMIMV-Rabat1435-04/2020|EPI ISL 471459|B.1|Morocco|2020-04-19	Africa|hCoV-19/South Africa/KRISP-K002189/2020|EPI ISL 515588|B.1.5|South Africa|2020-07-08	0.0001694585	Africa
Africa|hCoV-19/Morocco/HMIMV-Rabat1462-04/2020|EPI ISL 471460|B.1|Morocco|2020-04-19	Africa|hCoV-19/South Africa/KRISP-K002189/2020|EPI ISL 515588|B.1.5|South Africa|2020-07-08	0.0002711685	Africa
Africa|hCoV-19/Morocco/OUA677-19/2020|EPI ISL 451400|B.1.5|Morocco|2020-04-23	Africa|hCoV-19/South Africa/KRISP-K002189/2020|EPI ISL 515588|B.1.5|South Africa|2020-07-08	0.0001694659	Africa
Africa|hCoV-19/Morocco/RA85/2020|EPI ISL 467299|B.1|Morocco|2020-05-21	Africa|hCoV-19/South Africa/KRISP-K002189/2020|EPI ISL 515588|B.1.5|South Africa|2020-07-08	0.0006443441	Africa
Africa|hCoV-19/Morocco/RMPS-01/2020|EPI ISL 469017|B.1|Morocco|2020-04-13	Africa|hCoV-19/South Africa/KRISP-K002189/2020|EPI ISL 515588|B.1.5|South Africa|2020-07-08	0.0001355608	Africa
Africa|hCoV-19/Morocco/RMPS-02/2020|EPI ISL 469049|B.1|Morocco|2020-03-30	Africa|hCoV-19/South Africa/KRISP-K002189/2020|EPI ISL 515588|B.1.5|South Africa|2020-07-08	0.0001355668	Africa
Africa|hCoV-19/Morocco/RMPS-03/2020|EPI ISL 469051|B.1|Morocco|2020-04-03	Africa|hCoV-19/South Africa/KRISP-K002189/2020|EPI ISL 515588|B.1.5|South Africa|2020-07-08	0.0002372563	Africa
Africa|hCoV-19/Morocco/RMPS-04/2020|EPI ISL 469052|B.1|Morocco|2020-03-30	Africa|hCoV-19/South Africa/KRISP-K002189/2020|EPI ISL 515588|B.1.5|South Africa|2020-07-08	0.0001355608	Africa
Africa|hCoV-19/Morocco/RMPS-05/2020|EPI ISL 469053|B.1|Morocco|2020-03-30	Africa|hCoV-19/South Africa/KRISP-K002189/2020|EPI ISL 515588|B.1.5|South Africa|2020-07-08	0.0001016685	Africa
Africa|hCoV-19/Morocco/RMPS-06/2020|EPI ISL 469054|B.1|Morocco|2020-04-01	Africa|hCoV-19/South Africa/KRISP-K002189/2020|EPI ISL 515588|B.1.5|South Africa|2020-07-08	0.0001355608	Africa
Africa|hCoV-19/Morocco/RMPS-12/2020|EPI ISL 482737|B.1.1|Morocco|2020-05-08	Africa|hCoV-19/South Africa/KRISP-K002189/2020|EPI ISL 515588|B.1.5|South Africa|2020-07-08	0.0003449637	Africa
Africa|hCoV-19/Morocco/RMPS-13/2020|EPI ISL 482738|B.1|Morocco|2020-04-10	Africa|hCoV-19/South Africa/KRISP-K002189/2020|EPI ISL 515588|B.1.5|South Africa|2020-07-08	0.0001379351	Africa
Africa|hCoV-19/Morocco/RMPS-14/2020|EPI ISL 482739|B.1|Morocco|2020-04-22	Africa|hCoV-19/South Africa/KRISP-K002189/2020|EPI ISL 515588|B.1.5|South Africa|2020-07-08	0.0001407002	Africa
Africa|hCoV-19/Morocco/refstage1/2020|EPI ISL 476559|B.1.5|Morocco|2020-02-27	Africa|hCoV-19/South Africa/KRISP-K002189/2020|EPI ISL 515588|B.1.5|South Africa|2020-07-08	0.0000338867	Africa
Africa|hCoV-19/Nigeria/AB03-CV135/2020|EPI ISL 527872|B.1.5|Nigeria|2020-05-12	Africa|hCoV-19/South Africa/KRISP-K002189/2020|EPI ISL 515588|B.1.5|South Africa|2020-07-08	0.0001712943	Africa
Africa|hCoV-19/Nigeria/ED01-CV155/2020|EPI ISL 527873|B.40|Nigeria|2020-02-21	Africa|hCoV-19/South Africa/KRISP-K002189/2020|EPI ISL 515588|B.1.5|South Africa|2020-07-08	0.0004407128	Africa
Africa|hCoV-19/Nigeria/ED02-CV156/2020|EPI ISL 527874|B.40|Nigeria|2020-03-23	Africa|hCoV-19/South Africa/KRISP-K002189/2020|EPI ISL 515588|B.1.5|South Africa|2020-07-08	0.0003389745	Africa
Africa|hCoV-19/Nigeria/ED03-CV157/2020|EPI ISL 527875|B.40|Nigeria|2020-03-26	Africa|hCoV-19/South Africa/KRISP-K002189/2020|EPI ISL 515588|B.1.5|South Africa|2020-07-08	0.0004892539	Africa
Africa|hCoV-19/Nigeria/ED04-CV158/2020|EPI ISL 527876|A|Nigeria|2020-03-25	Africa|hCoV-19/South Africa/KRISP-K002189/2020|EPI ISL 515588|B.1.5|South Africa|2020-07-08	0.0003728797	Africa
Africa|hCoV-19/Nigeria/ED06-CV159/2020|EPI ISL 527877|A|Nigeria|2020-03-25	Africa|hCoV-19/South Africa/KRISP-K002189/2020|EPI ISL 515588|B.1.5|South Africa|2020-07-08	0.0003851631	Africa
Africa|hCoV-19/Nigeria/ED07-CV160/2020|EPI ISL 527878|B.40|Nigeria|2020-03-31	Africa|hCoV-19/South Africa/KRISP-K002189/2020|EPI ISL 515588|B.1.5|South Africa|2020-07-08	0.0004746750	Africa
Africa|hCoV-19/Nigeria/ED1010-CV215/2020|EPI ISL 527879|B.1.1.229|Nigeria|2020-05-04	Africa|hCoV-19/South Africa/KRISP-K002189/2020|EPI ISL 515588|B.1.5|South Africa|2020-07-08	0.0002033640	Africa
Africa|hCoV-19/Nigeria/ED18-CV161/2020|EPI ISL 527880|B.1.5|Nigeria|2020-03-25	Africa|hCoV-19/South Africa/KRISP-K002189/2020|EPI ISL 515588|B.1.5|South Africa|2020-07-08	0.0000679296	Africa
Africa|hCoV-19/Nigeria/ED20-CV162/2020|EPI ISL 527881|B.1|Nigeria|2020-03-30	Africa|hCoV-19/South Africa/KRISP-K002189/2020|EPI ISL 515588|B.1.5|South Africa|2020-07-08	0.0001355609	Africa
Africa|hCoV-19/Nigeria/ED25-CV163/2020|EPI ISL 527882|B.1.5|Nigeria|2020-05-09	Africa|hCoV-19/South Africa/KRISP-K002189/2020|EPI ISL 515588|B.1.5|South Africa|2020-07-08	0.0000677747	Africa
Africa|hCoV-19/Nigeria/ED32-CV164/2020|EPI ISL 527883|B.1.5|Nigeria|2020-05-18	Africa|hCoV-19/South Africa/KRISP-K002189/2020|EPI ISL 515588|B.1.5|South Africa|2020-07-08	0.0000683763	Africa
Africa|hCoV-19/Nigeria/ED46-CV165/2020|EPI ISL 527884|B.1.1.229|Nigeria|2020-04-24	Africa|hCoV-19/South Africa/KRISP-K002189/2020|EPI ISL 515588|B.1.5|South Africa|2020-07-08	0.0002711760	Africa
Africa|hCoV-19/Nigeria/ED48-CV193/2020|EPI ISL 527885|B.1.5|Nigeria|2020-04-26	Africa|hCoV-19/South Africa/KRISP-K002189/2020|EPI ISL 515588|B.1.5|South Africa|2020-07-08	0.0000347158	Africa
Africa|hCoV-19/Nigeria/EK025-CV58/2020|EPI ISL 487098|B.1.1.71|Nigeria|2020-04-19	Africa|hCoV-19/South Africa/KRISP-K002189/2020|EPI ISL 515588|B.1.5|South Africa|2020-07-08	0.0002777721	Africa
Africa|hCoV-19/Nigeria/EK084-CV50/2020|EPI ISL 487105|B.1.1.71|Nigeria|2020-04-23	Africa|hCoV-19/South Africa/KRISP-K002189/2020|EPI ISL 515588|B.1.5|South Africa|2020-07-08	0.0002711743	Africa
Africa|hCoV-19/Nigeria/EK220-CV54/2020|EPI ISL 487102|B.1.1|Nigeria|2020-05-14	Africa|hCoV-19/South Africa/KRISP-K002189/2020|EPI ISL 515588|B.1.5|South Africa|2020-07-08	0.0002375583	Africa
Africa|hCoV-19/Nigeria/EK254-CV60/2020|EPI ISL 487096|B.1.1|Nigeria|2020-05-19	Africa|hCoV-19/South Africa/KRISP-K002189/2020|EPI ISL 515588|B.1.5|South Africa|2020-07-08	0.0002436088	Africa
Africa|hCoV-19/Nigeria/EK291-CV115/2020|EPI ISL 527887|B.1.1|Nigeria|2020-06-02	Africa|hCoV-19/South Africa/KRISP-K002189/2020|EPI ISL 515588|B.1.5|South Africa|2020-07-08	0.0002711924	Africa
Africa|hCoV-19/Nigeria/KW017-CV24/2020|EPI ISL 455362|B.1.255|Nigeria|2020-04-10	Africa|hCoV-19/South Africa/KRISP-K002189/2020|EPI ISL 515588|B.1.5|South Africa|2020-07-08	0.0001694619	Africa
Africa|hCoV-19/Nigeria/KW298-CV48/2020|EPI ISL 487107|A|Nigeria|2020-05-08	Africa|hCoV-19/South Africa/KRISP-K002189/2020|EPI ISL 515588|B.1.5|South Africa|2020-07-08	0.0004406953	Africa
Africa|hCoV-19/Nigeria/KW326-CV52/2020|EPI ISL 487103|B.1.1|Nigeria|2020-05-09	Africa|hCoV-19/South Africa/KRISP-K002189/2020|EPI ISL 515588|B.1.5|South Africa|2020-07-08	0.0002044957	Africa
Africa|hCoV-19/Nigeria/Lagos01/2020|EPI ISL 413550|B.1.1|Nigeria|2020-02-27	Africa|hCoV-19/South Africa/KRISP-K002189/2020|EPI ISL 515588|B.1.5|South Africa|2020-07-08	0.0001716183	Africa
Africa|hCoV-19/Nigeria/NG57752/2020|EPI ISL 462992|B.1.1|Nigeria|2020-03	Africa|hCoV-19/South Africa/KRISP-K002189/2020|EPI ISL 515588|B.1.5|South Africa|2020-07-08	0.0002036124	Africa
Africa|hCoV-19/Nigeria/OG007-CV22/2020|EPI ISL 455412|B.40|Nigeria|2020-03-29	Africa|hCoV-19/South Africa/KRISP-K002189/2020|EPI ISL 515588|B.1.5|South Africa|2020-07-08	0.0003728959	Africa
Africa|hCoV-19/Nigeria/ON191-CV49/2020|EPI ISL 487106|B.1.246|Nigeria|2020-06-30	Africa|hCoV-19/South Africa/KRISP-K002189/2020|EPI ISL 515588|B.1.5|South Africa|2020-07-08	0.0002383386	Africa
Africa|hCoV-19/Nigeria/ON505-CV43/2020|EPI ISL 487112|B.1.246|Nigeria|2020-05-24	Africa|hCoV-19/South Africa/KRISP-K002189/2020|EPI ISL 515588|B.1.5|South Africa|2020-07-08	0.0003050563	Africa
Africa|hCoV-19/Nigeria/ON507-CV44/2020|EPI ISL 487111|B.1.1.10|Nigeria|2020-05-24	Africa|hCoV-19/South Africa/KRISP-K002189/2020|EPI ISL 515588|B.1.5|South Africa|2020-07-08	0.0003394196	Africa
Africa|hCoV-19/Nigeria/ON595-CV121/2020|EPI ISL 527888|B.1.1.90|Nigeria|2020-06-03	Africa|hCoV-19/South Africa/KRISP-K002189/2020|EPI ISL 515588|B.1.5|South Africa|2020-07-08	0.0003050914	Africa
Africa|hCoV-19/Nigeria/ON705-CV153/2020|EPI ISL 527889|B.1.1.1|Nigeria|2020-06-09	Africa|hCoV-19/South Africa/KRISP-K002189/2020|EPI ISL 515588|B.1.5|South Africa|2020-07-08	0.0004068052	Africa
Africa|hCoV-19/Nigeria/ON752-CV144/2020|EPI ISL 527890|B.1|Nigeria|2020-06-11	Africa|hCoV-19/South Africa/KRISP-K002189/2020|EPI ISL 515588|B.1.5|South Africa|2020-07-08	0.0002713487	Africa
Africa|hCoV-19/Nigeria/ON920-CV152/2020|EPI ISL 527891|B.1.1.220|Nigeria|2020-06-16	Africa|hCoV-19/South Africa/KRISP-K002189/2020|EPI ISL 515588|B.1.5|South Africa|2020-07-08	0.0003054434	Africa
Africa|hCoV-19/Nigeria/ON969-CV145/2020|EPI ISL 527892|B.1.1|Nigeria|2020-06-17	Africa|hCoV-19/South Africa/KRISP-K002189/2020|EPI ISL 515588|B.1.5|South Africa|2020-07-08	0.0003051110	Africa
Africa|hCoV-19/Nigeria/OS016-CV3/2020|EPI ISL 455413|B.40|Nigeria|2020-03-27	Africa|hCoV-19/South Africa/KRISP-K002189/2020|EPI ISL 515588|B.1.5|South Africa|2020-07-08	0.0003399883	Africa
Africa|hCoV-19/Nigeria/OS030-CV5/2020|EPI ISL 455415|A|Nigeria|2020-03-29	Africa|hCoV-19/South Africa/KRISP-K002189/2020|EPI ISL 515588|B.1.5|South Africa|2020-07-08	0.0005269719	Africa
Africa|hCoV-19/Nigeria/OS055-CV8/2020|EPI ISL 455418|A|Nigeria|2020-03-29	Africa|hCoV-19/South Africa/KRISP-K002189/2020|EPI ISL 515588|B.1.5|South Africa|2020-07-08	0.0005220751	Africa
Africa|hCoV-19/Nigeria/OS060-CV9/2020|EPI ISL 455419|B.1|Nigeria|2020-03-29	Africa|hCoV-19/South Africa/KRISP-K002189/2020|EPI ISL 515588|B.1.5|South Africa|2020-07-08	0.0002734922	Africa
Africa|hCoV-19/Nigeria/OS070-CV11/2020|EPI ISL 455422|A|Nigeria|2020-03-29	Africa|hCoV-19/South Africa/KRISP-K002189/2020|EPI ISL 515588|B.1.5|South Africa|2020-07-08	0.0005085375	Africa
Africa|hCoV-19/Nigeria/OS085-CV14/2020|EPI ISL 455424|A|Nigeria|2020-03-29	Africa|hCoV-19/South Africa/KRISP-K002189/2020|EPI ISL 515588|B.1.5|South Africa|2020-07-08	0.0004067956	Africa
Africa|hCoV-19/Nigeria/OS125-CV20/2020|EPI ISL 455427|A|Nigeria|2020-03-29	Africa|hCoV-19/South Africa/KRISP-K002189/2020|EPI ISL 515588|B.1.5|South Africa|2020-07-08	0.0005291641	Africa
Africa|hCoV-19/Nigeria/OS294-CV42/2020|EPI ISL 487113|B.1.5|Nigeria|2020-04-23	Africa|hCoV-19/South Africa/KRISP-K002189/2020|EPI ISL 515588|B.1.5|South Africa|2020-07-08	0.0001355638	Africa
Africa|hCoV-19/Nigeria/OS524-CV45/2020|EPI ISL 487110|B.1.22|Nigeria|2020-05-11	Africa|hCoV-19/South Africa/KRISP-K002189/2020|EPI ISL 515588|B.1.5|South Africa|2020-07-08	0.0002372563	Africa
Africa|hCoV-19/Nigeria/OS589-CV46/2020|EPI ISL 487109|B.1.22|Nigeria|2020-05-29	Africa|hCoV-19/South Africa/KRISP-K002189/2020|EPI ISL 515588|B.1.5|South Africa|2020-07-08	0.0002712502	Africa
Africa|hCoV-19/Nigeria/OY008-CV29/2020|EPI ISL 455429|B.1|Nigeria|2020-03-27	Africa|hCoV-19/South Africa/KRISP-K002189/2020|EPI ISL 515588|B.1.5|South Africa|2020-07-08	0.0001355608	Africa
Africa|hCoV-19/Nigeria/OY045A-CV35/2020|EPI ISL 455431|B.40|Nigeria|2020-04-02	Africa|hCoV-19/South Africa/KRISP-K002189/2020|EPI ISL 515588|B.1.5|South Africa|2020-07-08	0.0003390549	Africa
Africa|hCoV-19/Nigeria/OY094-CV57/2020|EPI ISL 487099|B.1.1.102|Nigeria|2020-04-24	Africa|hCoV-19/South Africa/KRISP-K002189/2020|EPI ISL 515588|B.1.5|South Africa|2020-07-08	0.0002033770	Africa
Africa|hCoV-19/Nigeria/OY175-CV51/2020|EPI ISL 487104|B.1|Nigeria|2020-05-03	Africa|hCoV-19/South Africa/KRISP-K002189/2020|EPI ISL 515588|B.1.5|South Africa|2020-07-08	0.0002407019	Africa
Africa|hCoV-19/Nigeria/OY233-CV66/2020|EPI ISL 487091|B.1.246|Nigeria|2020-05-13	Africa|hCoV-19/South Africa/KRISP-K002189/2020|EPI ISL 515588|B.1.5|South Africa|2020-07-08	0.0004067942	Africa
Africa|hCoV-19/Nigeria/OY260-CV55/2020|EPI ISL 487101|B.1.265|Nigeria|2020-05-16	Africa|hCoV-19/South Africa/KRISP-K002189/2020|EPI ISL 515588|B.1.5|South Africa|2020-07-08	0.0003050563	Africa
Africa|hCoV-19/Nigeria/OY592-CV167/2020|EPI ISL 527898|B.1.265|Nigeria|2020-06-10	Africa|hCoV-19/South Africa/KRISP-K002189/2020|EPI ISL 515588|B.1.5|South Africa|2020-07-08	0.0004068176	Africa
Africa|hCoV-19/Nigeria/OY595-CV168/2020|EPI ISL 527899|B.1.265|Nigeria|2020-06-09	Africa|hCoV-19/South Africa/KRISP-K002189/2020|EPI ISL 515588|B.1.5|South Africa|2020-07-08	0.0004206611	Africa
Africa|hCoV-19/Nigeria/OY598-CV169/2020|EPI ISL 527900|B.1.1|Nigeria|2020-06-09	Africa|hCoV-19/South Africa/KRISP-K002189/2020|EPI ISL 515588|B.1.5|South Africa|2020-07-08	0.0004165303	Africa
Africa|hCoV-19/Nigeria/OY605-CV170/2020|EPI ISL 527901|B.1.1|Nigeria|2020-06-12	Africa|hCoV-19/South Africa/KRISP-K002189/2020|EPI ISL 515588|B.1.5|South Africa|2020-07-08	0.0004407145	Africa
Africa|hCoV-19/Nigeria/OY608-CV172/2020|EPI ISL 527903|B.1.1|Nigeria|2020-06-11	Africa|hCoV-19/South Africa/KRISP-K002189/2020|EPI ISL 515588|B.1.5|South Africa|2020-07-08	0.0003080387	Africa
Africa|hCoV-19/Nigeria/OY612-CV173/2020|EPI ISL 527904|B.1.1|Nigeria|2020-06-13	Africa|hCoV-19/South Africa/KRISP-K002189/2020|EPI ISL 515588|B.1.5|South Africa|2020-07-08	0.0003053544	Africa
Africa|hCoV-19/Nigeria/OY616-CV174/2020|EPI ISL 527905|B.1.1|Nigeria|2020-06-12	Africa|hCoV-19/South Africa/KRISP-K002189/2020|EPI ISL 515588|B.1.5|South Africa|2020-07-08	0.0004413729	Africa
Africa|hCoV-19/Nigeria/OY625-CV182/2020|EPI ISL 527909|B.1.1|Nigeria|2020-06-13	Africa|hCoV-19/South Africa/KRISP-K002189/2020|EPI ISL 515588|B.1.5|South Africa|2020-07-08	0.0003087582	Africa
Africa|hCoV-19/Nigeria/OY626-CV183/2020|EPI ISL 527910|B.1.1|Nigeria|2020-06-13	Africa|hCoV-19/South Africa/KRISP-K002189/2020|EPI ISL 515588|B.1.5|South Africa|2020-07-08	0.0003075871	Africa
Africa|hCoV-19/Nigeria/OY627-CV184/2020|EPI ISL 527911|B.1.1|Nigeria|2020-06-13	Africa|hCoV-19/South Africa/KRISP-K002189/2020|EPI ISL 515588|B.1.5|South Africa|2020-07-08	0.0001695298	Africa
Africa|hCoV-19/Nigeria/OY628-CV185/2020|EPI ISL 527912|B.1.1|Nigeria|2020-06-13	Africa|hCoV-19/South Africa/KRISP-K002189/2020|EPI ISL 515588|B.1.5|South Africa|2020-07-08	0.0004068313	Africa
Africa|hCoV-19/Nigeria/OY633-CV189/2020|EPI ISL 527914|B.1.1.71|Nigeria|2020-06-16	Africa|hCoV-19/South Africa/KRISP-K002189/2020|EPI ISL 515588|B.1.5|South Africa|2020-07-08	0.0003729048	Africa
Africa|hCoV-19/Nigeria/OY636-CV192/2020|EPI ISL 527915|B.1.1|Nigeria|2020-06-17	Africa|hCoV-19/South Africa/KRISP-K002189/2020|EPI ISL 515588|B.1.5|South Africa|2020-07-08	0.0002711630	Africa
Africa|hCoV-19/Senegal/003/2020|EPI ISL 418206|B.1.356|Senegal|2020-02-28	Africa|hCoV-19/South Africa/KRISP-K002189/2020|EPI ISL 515588|B.1.5|South Africa|2020-07-08	0.0001698805	Africa
Africa|hCoV-19/Senegal/016/2020|EPI ISL 418207|B.1.356|Senegal|2020-03-02	Africa|hCoV-19/South Africa/KRISP-K002189/2020|EPI ISL 515588|B.1.5|South Africa|2020-07-08	0.0001694545	Africa
Africa|hCoV-19/Senegal/020/2020|EPI ISL 418208|B.1.356|Senegal|2020-03-04	Africa|hCoV-19/South Africa/KRISP-K002189/2020|EPI ISL 515588|B.1.5|South Africa|2020-07-08	0.0001699324	Africa
Africa|hCoV-19/Senegal/026/2020|EPI ISL 418209|B.1.356|Senegal|2020-03-03	Africa|hCoV-19/South Africa/KRISP-K002189/2020|EPI ISL 515588|B.1.5|South Africa|2020-07-08	0.0002033495	Africa
Africa|hCoV-19/Senegal/073/2020|EPI ISL 418210|B.1|Senegal|2020-03-10	Africa|hCoV-19/South Africa/KRISP-K002189/2020|EPI ISL 515588|B.1.5|South Africa|2020-07-08	0.0000677777	Africa
Africa|hCoV-19/Senegal/082/2020|EPI ISL 418211|B.1|Senegal|2020-03-11	Africa|hCoV-19/South Africa/KRISP-K002189/2020|EPI ISL 515588|B.1.5|South Africa|2020-07-08	0.0000678098	Africa
Africa|hCoV-19/Senegal/087/2020|EPI ISL 418212|B.1|Senegal|2020-03-11	Africa|hCoV-19/South Africa/KRISP-K002189/2020|EPI ISL 515588|B.1.5|South Africa|2020-07-08	0.0000679827	Africa
Africa|hCoV-19/Senegal/094/2020|EPI ISL 418213|B.1|Senegal|2020-03-12	Africa|hCoV-19/South Africa/KRISP-K002189/2020|EPI ISL 515588|B.1.5|South Africa|2020-07-08	0.0001017651	Africa
Africa|hCoV-19/Senegal/102/2020|EPI ISL 418214|B.1|Senegal|2020-03-12	Africa|hCoV-19/South Africa/KRISP-K002189/2020|EPI ISL 515588|B.1.5|South Africa|2020-07-08	0.0000704040	Africa
Africa|hCoV-19/Senegal/119/2020|EPI ISL 418215|B.1|Senegal|2020-03-12	Africa|hCoV-19/South Africa/KRISP-K002189/2020|EPI ISL 515588|B.1.5|South Africa|2020-07-08	0.0001366236	Africa
Africa|hCoV-19/Senegal/1351/2020|EPI ISL 480556|B.6|Senegal|2020-03-28	Africa|hCoV-19/South Africa/KRISP-K002189/2020|EPI ISL 515588|B.1.5|South Africa|2020-07-08	0.0003397495	Africa
Africa|hCoV-19/Senegal/136/2020|EPI ISL 418216|A.2|Senegal|2020-03-13	Africa|hCoV-19/South Africa/KRISP-K002189/2020|EPI ISL 515588|B.1.5|South Africa|2020-07-08	0.0004406938	Africa
Africa|hCoV-19/Senegal/139/2020|EPI ISL 418217|B.1|Senegal|2020-03-13	Africa|hCoV-19/South Africa/KRISP-K002189/2020|EPI ISL 515588|B.1.5|South Africa|2020-07-08	0.0001023218	Africa
Africa|hCoV-19/Senegal/1683/2020|EPI ISL 480783|B.1|Senegal|2020-03-31	Africa|hCoV-19/South Africa/KRISP-K002189/2020|EPI ISL 515588|B.1.5|South Africa|2020-07-08	0.0001019092	Africa
Africa|hCoV-19/Senegal/1749/2020|EPI ISL 480787|B.1|Senegal|2020-03-31	Africa|hCoV-19/South Africa/KRISP-K002189/2020|EPI ISL 515588|B.1.5|South Africa|2020-07-08	0.0001021253	Africa
Africa|hCoV-19/Senegal/1966/2020|EPI ISL 480789|A.11|Senegal|2020-04-01	Africa|hCoV-19/South Africa/KRISP-K002189/2020|EPI ISL 515588|B.1.5|South Africa|2020-07-08	0.0004069627	Africa
Africa|hCoV-19/Senegal/2840/2020|EPI ISL 481220|B.1|Senegal|2020-04-06	Africa|hCoV-19/South Africa/KRISP-K002189/2020|EPI ISL 515588|B.1.5|South Africa|2020-07-08	0.0002430007	Africa
Africa|hCoV-19/Senegal/2865/2020|EPI ISL 481234|B.1|Senegal|2020-04-07	Africa|hCoV-19/South Africa/KRISP-K002189/2020|EPI ISL 515588|B.1.5|South Africa|2020-07-08	0.0003110646	Africa
Africa|hCoV-19/Senegal/306/2020|EPI ISL 420069|B.3|Senegal|2020-03-17	Africa|hCoV-19/South Africa/KRISP-K002189/2020|EPI ISL 515588|B.1.5|South Africa|2020-07-08	0.0002372522	Africa
Africa|hCoV-19/Senegal/315/2020|EPI ISL 420070|B.1|Senegal|2020-03-17	Africa|hCoV-19/South Africa/KRISP-K002189/2020|EPI ISL 515588|B.1.5|South Africa|2020-07-08	0.0001355549	Africa
Africa|hCoV-19/Senegal/328/2020|EPI ISL 420071|B.1|Senegal|2020-03-17	Africa|hCoV-19/South Africa/KRISP-K002189/2020|EPI ISL 515588|B.1.5|South Africa|2020-07-08	0.0003806298	Africa
Africa|hCoV-19/Senegal/3331/2020|EPI ISL 481235|B.1.5|Senegal|2020-04-09	Africa|hCoV-19/South Africa/KRISP-K002189/2020|EPI ISL 515588|B.1.5|South Africa|2020-07-08	0.0000678275	Africa
Africa|hCoV-19/Senegal/370/2020|EPI ISL 420072|B.1|Senegal|2020-03-18	Africa|hCoV-19/South Africa/KRISP-K002189/2020|EPI ISL 515588|B.1.5|South Africa|2020-07-08	0.0001698937	Africa
Africa|hCoV-19/Senegal/382/2020|EPI ISL 420073|B.1|Senegal|2020-03-19	Africa|hCoV-19/South Africa/KRISP-K002189/2020|EPI ISL 515588|B.1.5|South Africa|2020-07-08	0.0001694693	Africa
Africa|hCoV-19/Senegal/45436/2020|EPI ISL 498238|B.1.1|Senegal|2020-05-27	Africa|hCoV-19/South Africa/KRISP-K002189/2020|EPI ISL 515588|B.1.5|South Africa|2020-07-08	0.0002373584	Africa
Africa|hCoV-19/Senegal/45557/2020|EPI ISL 498239|B.1.1|Senegal|2020-05-27	Africa|hCoV-19/South Africa/KRISP-K002189/2020|EPI ISL 515588|B.1.5|South Africa|2020-07-08	0.0003416223	Africa
Africa|hCoV-19/Senegal/52357/2020|EPI ISL 498240|B.1.5.12|Senegal|2020-06-03	Africa|hCoV-19/South Africa/KRISP-K002189/2020|EPI ISL 515588|B.1.5|South Africa|2020-07-08	0.0003559855	Africa
Africa|hCoV-19/Senegal/52907/2020|EPI ISL 498241|B.1.5.12|Senegal|2020-06-05	Africa|hCoV-19/South Africa/KRISP-K002189/2020|EPI ISL 515588|B.1.5|South Africa|2020-07-08	0.0005596352	Africa
Africa|hCoV-19/Senegal/55499/2020|EPI ISL 498242|B.1.5|Senegal|2020-06-07	Africa|hCoV-19/South Africa/KRISP-K002189/2020|EPI ISL 515588|B.1.5|South Africa|2020-07-08	0.0001697633	Africa
Africa|hCoV-19/Senegal/55703/2020|EPI ISL 477148|B.1.356|Senegal|2020-06-07	Africa|hCoV-19/South Africa/KRISP-K002189/2020|EPI ISL 515588|B.1.5|South Africa|2020-07-08	0.0002798785	Africa
Africa|hCoV-19/Senegal/55728/2020|EPI ISL 477150|B.1.5.12|Senegal|2020-06-07	Africa|hCoV-19/South Africa/KRISP-K002189/2020|EPI ISL 515588|B.1.5|South Africa|2020-07-08	0.0002393219	Africa
Africa|hCoV-19/Senegal/55738/2020|EPI ISL 477141|B.1.5.12|Senegal|2020-06-07	Africa|hCoV-19/South Africa/KRISP-K002189/2020|EPI ISL 515588|B.1.5|South Africa|2020-07-08	0.0003824986	Africa
Africa|hCoV-19/Senegal/55752/2020|EPI ISL 477149|B.1.5.12|Senegal|2020-06-07	Africa|hCoV-19/South Africa/KRISP-K002189/2020|EPI ISL 515588|B.1.5|South Africa|2020-07-08	0.0002063947	Africa
Africa|hCoV-19/Senegal/57065/2020|EPI ISL 476148|B.1.1.44|Senegal|2020-06-09	Africa|hCoV-19/South Africa/KRISP-K002189/2020|EPI ISL 515588|B.1.5|South Africa|2020-07-08	0.0003056747	Africa
Africa|hCoV-19/Senegal/5718/2020|EPI ISL 481236|B.1|Senegal|2020-04-18	Africa|hCoV-19/South Africa/KRISP-K002189/2020|EPI ISL 515588|B.1.5|South Africa|2020-07-08	0.0001703300	Africa
Africa|hCoV-19/Senegal/57273/2020|EPI ISL 498243|B.1.5.12|Senegal|2020-06-07	Africa|hCoV-19/South Africa/KRISP-K002189/2020|EPI ISL 515588|B.1.5|South Africa|2020-07-08	0.0002372596	Africa
Africa|hCoV-19/Senegal/57476/2020|EPI ISL 476149|B.1.5.12|Senegal|2020-06-06	Africa|hCoV-19/South Africa/KRISP-K002189/2020|EPI ISL 515588|B.1.5|South Africa|2020-07-08	0.0003749854	Africa
Africa|hCoV-19/Senegal/57503/2020|EPI ISL 498244|B.1.5.12|Senegal|2020-06-09	Africa|hCoV-19/South Africa/KRISP-K002189/2020|EPI ISL 515588|B.1.5|South Africa|2020-07-08	0.0003543374	Africa
Africa|hCoV-19/Senegal/57540/2020|EPI ISL 476491|B.1.5.12|Senegal|2020-06-09	Africa|hCoV-19/South Africa/KRISP-K002189/2020|EPI ISL 515588|B.1.5|South Africa|2020-07-08	0.0004102242	Africa
Africa|hCoV-19/Senegal/5766/2020|EPI ISL 481237|B.1.5.12|Senegal|2020-04-17	Africa|hCoV-19/South Africa/KRISP-K002189/2020|EPI ISL 515588|B.1.5|South Africa|2020-07-08	0.0002372621	Africa
Africa|hCoV-19/Senegal/5770/2020|EPI ISL 481238|B.1|Senegal|2020-04-17	Africa|hCoV-19/South Africa/KRISP-K002189/2020|EPI ISL 515588|B.1.5|South Africa|2020-07-08	0.0001399506	Africa
Africa|hCoV-19/Senegal/5785/2020|EPI ISL 481239|B.1.5.12|Senegal|2020-04-17	Africa|hCoV-19/South Africa/KRISP-K002189/2020|EPI ISL 515588|B.1.5|South Africa|2020-07-08	0.0002034233	Africa
Africa|hCoV-19/Senegal/5971/2020|EPI ISL 481240|B.1.5|Senegal|2020-04-18	Africa|hCoV-19/South Africa/KRISP-K002189/2020|EPI ISL 515588|B.1.5|South Africa|2020-07-08	0.0001364564	Africa
Africa|hCoV-19/Senegal/5986/2020|EPI ISL 481243|B.1|Senegal|2020-04-18	Africa|hCoV-19/South Africa/KRISP-K002189/2020|EPI ISL 515588|B.1.5|South Africa|2020-07-08	0.0002034164	Africa
Africa|hCoV-19/Senegal/600/2020|EPI ISL 420074|B.1.5|Senegal|2020-03-20	Africa|hCoV-19/South Africa/KRISP-K002189/2020|EPI ISL 515588|B.1.5|South Africa|2020-07-08	0.0001016689	Africa
Africa|hCoV-19/Senegal/611/2020|EPI ISL 420076|B.1|Senegal|2020-03-20	Africa|hCoV-19/South Africa/KRISP-K002189/2020|EPI ISL 515588|B.1.5|South Africa|2020-07-08	0.0001355668	Africa
Africa|hCoV-19/Senegal/618/2020|EPI ISL 420077|A|Senegal|2020-03-20	Africa|hCoV-19/South Africa/KRISP-K002189/2020|EPI ISL 515588|B.1.5|South Africa|2020-07-08	0.0003728720	Africa
Africa|hCoV-19/Senegal/620/2020|EPI ISL 420078|A.11|Senegal|2020-03-20	Africa|hCoV-19/South Africa/KRISP-K002189/2020|EPI ISL 515588|B.1.5|South Africa|2020-07-08	0.0003737460	Africa
Africa|hCoV-19/Senegal/62365/2020|EPI ISL 476492|B.1.5.12|Senegal|2020-06-10	Africa|hCoV-19/South Africa/KRISP-K002189/2020|EPI ISL 515588|B.1.5|South Africa|2020-07-08	0.0002033592	Africa
Africa|hCoV-19/Senegal/62368/2020|EPI ISL 476493|B.1.1|Senegal|2020-06-10	Africa|hCoV-19/South Africa/KRISP-K002189/2020|EPI ISL 515588|B.1.5|South Africa|2020-07-08	0.0001694625	Africa
Africa|hCoV-19/Senegal/62431/2020|EPI ISL 498247|B.1.5.12|Senegal|2020-06-10	Africa|hCoV-19/South Africa/KRISP-K002189/2020|EPI ISL 515588|B.1.5|South Africa|2020-07-08	0.0002064371	Africa
Africa|hCoV-19/Senegal/62872/2020|EPI ISL 476494|B.1.5.12|Senegal|2020-06-11	Africa|hCoV-19/South Africa/KRISP-K002189/2020|EPI ISL 515588|B.1.5|South Africa|2020-07-08	0.0002037990	Africa
Africa|hCoV-19/Senegal/62874/2020|EPI ISL 476495|B.1.5.12|Senegal|2020-06-11	Africa|hCoV-19/South Africa/KRISP-K002189/2020|EPI ISL 515588|B.1.5|South Africa|2020-07-08	0.0002717211	Africa
Africa|hCoV-19/Senegal/63263/2020|EPI ISL 498249|B.1.5.12|Senegal|2020-06-11	Africa|hCoV-19/South Africa/KRISP-K002189/2020|EPI ISL 515588|B.1.5|South Africa|2020-07-08	0.0002044928	Africa
Africa|hCoV-19/Senegal/63728/2020|EPI ISL 476497|B.1.356|Senegal|2020-06-12	Africa|hCoV-19/South Africa/KRISP-K002189/2020|EPI ISL 515588|B.1.5|South Africa|2020-07-08	0.0002752665	Africa
Africa|hCoV-19/Senegal/63742/2020|EPI ISL 476514|B.1.5.12|Senegal|2020-06-12	Africa|hCoV-19/South Africa/KRISP-K002189/2020|EPI ISL 515588|B.1.5|South Africa|2020-07-08	0.0002372619	Africa
Africa|hCoV-19/Senegal/640/2020|EPI ISL 420079|B.1|Senegal|2020-03-20	Africa|hCoV-19/South Africa/KRISP-K002189/2020|EPI ISL 515588|B.1.5|South Africa|2020-07-08	0.0003827937	Africa
Africa|hCoV-19/Senegal/64033/2020|EPI ISL 485715|B.1.5|Senegal|2020-06-12	Africa|hCoV-19/South Africa/KRISP-K002189/2020|EPI ISL 515588|B.1.5|South Africa|2020-07-08	0.0002033592	Africa
Africa|hCoV-19/Senegal/64076/2020|EPI ISL 485716|B.1|Senegal|2020-06-12	Africa|hCoV-19/South Africa/KRISP-K002189/2020|EPI ISL 515588|B.1.5|South Africa|2020-07-08	0.0004746959	Africa
Africa|hCoV-19/Senegal/64096/2020|EPI ISL 485717|B.1.5.12|Senegal|2020-06-12	Africa|hCoV-19/South Africa/KRISP-K002189/2020|EPI ISL 515588|B.1.5|South Africa|2020-07-08	0.0001703857	Africa
Africa|hCoV-19/Senegal/64101/2020|EPI ISL 476516|B.1.5.12|Senegal|2020-06-12	Africa|hCoV-19/South Africa/KRISP-K002189/2020|EPI ISL 515588|B.1.5|South Africa|2020-07-08	0.0002381578	Africa
Africa|hCoV-19/Senegal/64163/2020|EPI ISL 477159|B.1.5.12|Senegal|2020-06-12	Africa|hCoV-19/South Africa/KRISP-K002189/2020|EPI ISL 515588|B.1.5|South Africa|2020-07-08	0.0004138839	Africa
Africa|hCoV-19/Senegal/64166/2020|EPI ISL 476558|B.1.5.12|Senegal|2020-06-12	Africa|hCoV-19/South Africa/KRISP-K002189/2020|EPI ISL 515588|B.1.5|South Africa|2020-07-08	0.0004084513	Africa
Africa|hCoV-19/Senegal/6427/2020|EPI ISL 486873|B.1.5|Senegal|2020-04-20	Africa|hCoV-19/South Africa/KRISP-K002189/2020|EPI ISL 515588|B.1.5|South Africa|2020-07-08	0.0001018747	Africa
Africa|hCoV-19/Senegal/6430/2020|EPI ISL 486872|B.1.1|Senegal|2020-04-11	Africa|hCoV-19/South Africa/KRISP-K002189/2020|EPI ISL 515588|B.1.5|South Africa|2020-07-08	0.0001700404	Africa
Africa|hCoV-19/Senegal/64709/2020|EPI ISL 476560|B.1.5.12|Senegal|2020-06-13	Africa|hCoV-19/South Africa/KRISP-K002189/2020|EPI ISL 515588|B.1.5|South Africa|2020-07-08	0.0007018066	Africa
Africa|hCoV-19/Senegal/64716/2020|EPI ISL 498250|B.1.5.12|Senegal|2020-06-13	Africa|hCoV-19/South Africa/KRISP-K002189/2020|EPI ISL 515588|B.1.5|South Africa|2020-07-08	0.0002039931	Africa
Africa|hCoV-19/Senegal/64729/2020|EPI ISL 477155|B.1.1.44|Senegal|2020-06-11	Africa|hCoV-19/South Africa/KRISP-K002189/2020|EPI ISL 515588|B.1.5|South Africa|2020-07-08	0.0003408028	Africa
Africa|hCoV-19/Senegal/64763/2020|EPI ISL 476562|B.1.292|Senegal|2020-06-13	Africa|hCoV-19/South Africa/KRISP-K002189/2020|EPI ISL 515588|B.1.5|South Africa|2020-07-08	0.0002033674	Africa
Africa|hCoV-19/Senegal/64766/2020|EPI ISL 476564|B.1.5.12|Senegal|2020-06-13	Africa|hCoV-19/South Africa/KRISP-K002189/2020|EPI ISL 515588|B.1.5|South Africa|2020-07-08	0.0002711382	Africa
Africa|hCoV-19/Senegal/64771/2020|EPI ISL 482874|B.1.1.44|Senegal|2020-06-13	Africa|hCoV-19/South Africa/KRISP-K002189/2020|EPI ISL 515588|B.1.5|South Africa|2020-07-08	0.0003729502	Africa
Africa|hCoV-19/Senegal/64772/2020|EPI ISL 477154|B.1.5.12|Senegal|2020-06-13	Africa|hCoV-19/South Africa/KRISP-K002189/2020|EPI ISL 515588|B.1.5|South Africa|2020-07-08	0.0003490850	Africa
Africa|hCoV-19/Senegal/6481/2020|EPI ISL 486871|B.1.5|Senegal|2020-04-21	Africa|hCoV-19/South Africa/KRISP-K002189/2020|EPI ISL 515588|B.1.5|South Africa|2020-07-08	0.0000680028	Africa
Africa|hCoV-19/Senegal/64916/2020|EPI ISL 477156|B.1.5.12|Senegal|2020-06-13	Africa|hCoV-19/South Africa/KRISP-K002189/2020|EPI ISL 515588|B.1.5|South Africa|2020-07-08	0.0002384727	Africa
Africa|hCoV-19/Senegal/64932/2020|EPI ISL 476569|B.1.1.44|Senegal|2020-06-13	Africa|hCoV-19/South Africa/KRISP-K002189/2020|EPI ISL 515588|B.1.5|South Africa|2020-07-08	0.0002373215	Africa
Africa|hCoV-19/Senegal/64969/2020|EPI ISL 476570|B.1.5.12|Senegal|2020-06-13	Africa|hCoV-19/South Africa/KRISP-K002189/2020|EPI ISL 515588|B.1.5|South Africa|2020-07-08	0.0004885504	Africa
Africa|hCoV-19/Senegal/65030/2020|EPI ISL 476572|B.1.5.12|Senegal|2020-06-14	Africa|hCoV-19/South Africa/KRISP-K002189/2020|EPI ISL 515588|B.1.5|South Africa|2020-07-08	0.0002033455	Africa
Africa|hCoV-19/Senegal/65052/2020|EPI ISL 476574|B.1.5|Senegal|2020-06-13	Africa|hCoV-19/South Africa/KRISP-K002189/2020|EPI ISL 515588|B.1.5|South Africa|2020-07-08	0.0001702778	Africa
Africa|hCoV-19/Senegal/65428/2020|EPI ISL 485712|B.1.5.12|Senegal|2020-06-14	Africa|hCoV-19/South Africa/KRISP-K002189/2020|EPI ISL 515588|B.1.5|South Africa|2020-07-08	0.0003402150	Africa
Africa|hCoV-19/Senegal/65481/2020|EPI ISL 477151|B.1.1|Senegal|2020-06-14	Africa|hCoV-19/South Africa/KRISP-K002189/2020|EPI ISL 515588|B.1.5|South Africa|2020-07-08	0.0003121880	Africa
Africa|hCoV-19/Senegal/65548/2020|EPI ISL 477153|B.1.5.12|Senegal|2020-06-14	Africa|hCoV-19/South Africa/KRISP-K002189/2020|EPI ISL 515588|B.1.5|South Africa|2020-07-08	0.0003477173	Africa
Africa|hCoV-19/Senegal/65601/2020|EPI ISL 485713|B.1.5.12|Senegal|2020-06-14	Africa|hCoV-19/South Africa/KRISP-K002189/2020|EPI ISL 515588|B.1.5|South Africa|2020-07-08	0.0002033502	Africa
Africa|hCoV-19/Senegal/659/2020|EPI ISL 480554|B.1|Senegal|2020-03-21	Africa|hCoV-19/South Africa/KRISP-K002189/2020|EPI ISL 515588|B.1.5|South Africa|2020-07-08	0.0001699134	Africa
Africa|hCoV-19/Senegal/6597/2020|EPI ISL 486870|B.1.356|Senegal|2020-04-23	Africa|hCoV-19/South Africa/KRISP-K002189/2020|EPI ISL 515588|B.1.5|South Africa|2020-07-08	0.0002033496	Africa
Africa|hCoV-19/Senegal/6619/2020|EPI ISL 498230|B.1|Senegal|2020-04-21	Africa|hCoV-19/South Africa/KRISP-K002189/2020|EPI ISL 515588|B.1.5|South Africa|2020-07-08	0.0001694511	Africa
Africa|hCoV-19/Senegal/6626/2020|EPI ISL 498229|B.1|Senegal|2020-04-21	Africa|hCoV-19/South Africa/KRISP-K002189/2020|EPI ISL 515588|B.1.5|South Africa|2020-07-08	0.0002034577	Africa
Africa|hCoV-19/Senegal/66298/2020|EPI ISL 485708|B.1.5.12|Senegal|2020-06-15	Africa|hCoV-19/South Africa/KRISP-K002189/2020|EPI ISL 515588|B.1.5|South Africa|2020-07-08	0.0004068491	Africa
Africa|hCoV-19/Senegal/66443/2020|EPI ISL 485711|B.1.1|Senegal|2020-06-15	Africa|hCoV-19/South Africa/KRISP-K002189/2020|EPI ISL 515588|B.1.5|South Africa|2020-07-08	0.0003422357	Africa
Africa|hCoV-19/Senegal/66458/2020|EPI ISL 485710|B.1.1|Senegal|2020-06-15	Africa|hCoV-19/South Africa/KRISP-K002189/2020|EPI ISL 515588|B.1.5|South Africa|2020-07-08	0.0002033680	Africa
Africa|hCoV-19/Senegal/6751/2020|EPI ISL 486859|B.1.1|Senegal|2020-04-21	Africa|hCoV-19/South Africa/KRISP-K002189/2020|EPI ISL 515588|B.1.5|South Africa|2020-07-08	0.0002744828	Africa
Africa|hCoV-19/Senegal/6762/2020|EPI ISL 486869|B.1.5.12|Senegal|2020-04-21	Africa|hCoV-19/South Africa/KRISP-K002189/2020|EPI ISL 515588|B.1.5|South Africa|2020-07-08	0.0003882356	Africa
Africa|hCoV-19/Senegal/68303/2020|EPI ISL 477143|B.1.5.12|Senegal|2020-06-17	Africa|hCoV-19/South Africa/KRISP-K002189/2020|EPI ISL 515588|B.1.5|South Africa|2020-07-08	0.0002391446	Africa
Africa|hCoV-19/Senegal/68349/2020|EPI ISL 485635|B.1.5.12|Senegal|2020-06-18	Africa|hCoV-19/South Africa/KRISP-K002189/2020|EPI ISL 515588|B.1.5|South Africa|2020-07-08	0.0003389447	Africa
Africa|hCoV-19/Senegal/6837/2020|EPI ISL 486868|B.1.272|Senegal|2020-04-21	Africa|hCoV-19/South Africa/KRISP-K002189/2020|EPI ISL 515588|B.1.5|South Africa|2020-07-08	0.0002738711	Africa
Africa|hCoV-19/Senegal/6839/2020|EPI ISL 486867|B.1|Senegal|2020-04-23	Africa|hCoV-19/South Africa/KRISP-K002189/2020|EPI ISL 515588|B.1.5|South Africa|2020-07-08	0.0002044481	Africa
Africa|hCoV-19/Senegal/68458/2020|EPI ISL 482878|B.1.1|Senegal|2020-06-18	Africa|hCoV-19/South Africa/KRISP-K002189/2020|EPI ISL 515588|B.1.5|South Africa|2020-07-08	0.0002033680	Africa
Africa|hCoV-19/Senegal/6847/2020|EPI ISL 486865|B.1.272|Senegal|2020-04-02	Africa|hCoV-19/South Africa/KRISP-K002189/2020|EPI ISL 515588|B.1.5|South Africa|2020-07-08	0.0002372563	Africa
Africa|hCoV-19/Senegal/68488/2020|EPI ISL 482877|B.1.356|Senegal|2020-06-17	Africa|hCoV-19/South Africa/KRISP-K002189/2020|EPI ISL 515588|B.1.5|South Africa|2020-07-08	0.0003389434	Africa
Africa|hCoV-19/Senegal/68525/2020|EPI ISL 477142|B.1.1|Senegal|2020-06-17	Africa|hCoV-19/South Africa/KRISP-K002189/2020|EPI ISL 515588|B.1.5|South Africa|2020-07-08	0.0003801894	Africa
Africa|hCoV-19/Senegal/68548/2020|EPI ISL 482876|B.1.5.12|Senegal|2020-06-17	Africa|hCoV-19/South Africa/KRISP-K002189/2020|EPI ISL 515588|B.1.5|South Africa|2020-07-08	0.0002060043	Africa
Africa|hCoV-19/Senegal/68550/2020|EPI ISL 482875|B.1.5.12|Senegal|2020-06-16	Africa|hCoV-19/South Africa/KRISP-K002189/2020|EPI ISL 515588|B.1.5|South Africa|2020-07-08	0.0002036905	Africa
Africa|hCoV-19/Senegal/6914/2020|EPI ISL 498237|B.1.5|Senegal|2020-04-24	Africa|hCoV-19/South Africa/KRISP-K002189/2020|EPI ISL 515588|B.1.5|South Africa|2020-07-08	0.0002423730	Africa
Africa|hCoV-19/Senegal/6934/2020|EPI ISL 498235|B.1.5.12|Senegal|2020-04-22	Africa|hCoV-19/South Africa/KRISP-K002189/2020|EPI ISL 515588|B.1.5|South Africa|2020-07-08	0.0003410647	Africa
Africa|hCoV-19/Senegal/70339/2020|EPI ISL 477146|B.1.5.12|Senegal|2020-06-20	Africa|hCoV-19/South Africa/KRISP-K002189/2020|EPI ISL 515588|B.1.5|South Africa|2020-07-08	0.0002751663	Africa
Africa|hCoV-19/Senegal/70427/2020|EPI ISL 477144|B.1.5.12|Senegal|2020-06-20	Africa|hCoV-19/South Africa/KRISP-K002189/2020|EPI ISL 515588|B.1.5|South Africa|2020-07-08	0.0002761988	Africa
Africa|hCoV-19/Senegal/70440/2020|EPI ISL 477145|B.1.5.12|Senegal|2020-06-19	Africa|hCoV-19/South Africa/KRISP-K002189/2020|EPI ISL 515588|B.1.5|South Africa|2020-07-08	0.0003461661	Africa
Africa|hCoV-19/Senegal/83493/2020|EPI ISL 498252|B.1.1.44|Senegal|2020-07-09	Africa|hCoV-19/South Africa/KRISP-K002189/2020|EPI ISL 515588|B.1.5|South Africa|2020-07-08	0.0004858600	Africa
Africa|hCoV-19/Senegal/9068/2020|EPI ISL 498236|B.1.356|Senegal|2020-04-24	Africa|hCoV-19/South Africa/KRISP-K002189/2020|EPI ISL 515588|B.1.5|South Africa|2020-07-08	0.0002035426	Africa
Africa|hCoV-19/Senegal/9250/2020|EPI ISL 486866|B.1.1|Senegal|2020-04-22	Africa|hCoV-19/South Africa/KRISP-K002189/2020|EPI ISL 515588|B.1.5|South Africa|2020-07-08	0.0004068231	Africa
Africa|hCoV-19/Senegal/9256/2020|EPI ISL 486864|B.1.1|Senegal|2020-04-23	Africa|hCoV-19/South Africa/KRISP-K002189/2020|EPI ISL 515588|B.1.5|South Africa|2020-07-08	0.0004110207	Africa
Africa|hCoV-19/Senegal/9369/2020|EPI ISL 486863|B.1.5|Senegal|2020-04-25	Africa|hCoV-19/South Africa/KRISP-K002189/2020|EPI ISL 515588|B.1.5|South Africa|2020-07-08	0.0000677746	Africa
Africa|hCoV-19/Senegal/9392/2020|EPI ISL 486862|B.1.1|Senegal|2020-04-25	Africa|hCoV-19/South Africa/KRISP-K002189/2020|EPI ISL 515588|B.1.5|South Africa|2020-07-08	0.0003065178	Africa
Africa|hCoV-19/Senegal/9439/2020|EPI ISL 486861|B.1.1.44|Senegal|2020-04-25	Africa|hCoV-19/South Africa/KRISP-K002189/2020|EPI ISL 515588|B.1.5|South Africa|2020-07-08	0.0002034095	Africa
Africa|hCoV-19/Senegal/9615/2020|EPI ISL 486860|B.1.5.12|Senegal|2020-04-25	Africa|hCoV-19/South Africa/KRISP-K002189/2020|EPI ISL 515588|B.1.5|South Africa|2020-07-08	0.0001694511	Africa
Africa|hCoV-19/Senegal/9819/2020|EPI ISL 498233|B.1|Senegal|2020-04-25	Africa|hCoV-19/South Africa/KRISP-K002189/2020|EPI ISL 515588|B.1.5|South Africa|2020-07-08	0.0002760803	Africa
Africa|hCoV-19/Senegal/9821/2020|EPI ISL 498232|B.1.356|Senegal|2020-04-25	Africa|hCoV-19/South Africa/KRISP-K002189/2020|EPI ISL 515588|B.1.5|South Africa|2020-07-08	0.0002057384	Africa
Africa|hCoV-19/Senegal/9838/2020|EPI ISL 498231|B.1.272|Senegal|2020-04-25	Africa|hCoV-19/South Africa/KRISP-K002189/2020|EPI ISL 515588|B.1.5|South Africa|2020-07-08	0.0003077331	Africa
Africa|hCoV-19/Sierra Leone/KGH-G-8548/2020|EPI ISL 512811|B.1|Sierra Leone|2020-03-30	Africa|hCoV-19/South Africa/KRISP-K002189/2020|EPI ISL 515588|B.1.5|South Africa|2020-07-08	0.0001694693	Africa
Africa|hCoV-19/Sierra Leone/KGH-G-8549/2020|EPI ISL 512812|B.1.1|Sierra Leone|2020-03-31	Africa|hCoV-19/South Africa/KRISP-K002189/2020|EPI ISL 515588|B.1.5|South Africa|2020-07-08	0.0001355673	Africa
Africa|hCoV-19/Sierra Leone/KGH-G-8603/2020|EPI ISL 512813|B.1|Sierra Leone|2020-04-23	Africa|hCoV-19/South Africa/KRISP-K002189/2020|EPI ISL 515588|B.1.5|South Africa|2020-07-08	0.0001695366	Africa
Africa|hCoV-19/Sierra Leone/KGH-G-8604/2020|EPI ISL 512814|B.6|Sierra Leone|2020-04-03	Africa|hCoV-19/South Africa/KRISP-K002189/2020|EPI ISL 515588|B.1.5|South Africa|2020-07-08	0.0003389664	Africa
Africa|hCoV-19/Sierra Leone/KGH-G-8607/2020|EPI ISL 512815|B.1.1|Sierra Leone|2020-04-03	Africa|hCoV-19/South Africa/KRISP-K002189/2020|EPI ISL 515588|B.1.5|South Africa|2020-07-08	0.0001695355	Africa
Africa|hCoV-19/Sierra Leone/KGH-G-8625/2020|EPI ISL 512816|A.12|Sierra Leone|2020-04-10	Africa|hCoV-19/South Africa/KRISP-K002189/2020|EPI ISL 515588|B.1.5|South Africa|2020-07-08	0.0006442720	Africa
Africa|hCoV-19/Sierra Leone/KGH-G-8626/2020|EPI ISL 512817|A.12|Sierra Leone|2020-04-10	Africa|hCoV-19/South Africa/KRISP-K002189/2020|EPI ISL 515588|B.1.5|South Africa|2020-07-08	0.0005424641	Africa
Africa|hCoV-19/Sierra Leone/KGH-G-8627/2020|EPI ISL 512818|B.1.5|Sierra Leone|2020-04-08	Africa|hCoV-19/South Africa/KRISP-K002189/2020|EPI ISL 515588|B.1.5|South Africa|2020-07-08	0.0001016710	Africa
Africa|hCoV-19/Sierra Leone/KGH-G-8668/2020|EPI ISL 512819|A.12|Sierra Leone|2020-04-11	Africa|hCoV-19/South Africa/KRISP-K002189/2020|EPI ISL 515588|B.1.5|South Africa|2020-07-08	0.0005216886	Africa
Africa|hCoV-19/Sierra Leone/KGH-G-8669/2020|EPI ISL 512820|A.12|Sierra Leone|2020-04-14	Africa|hCoV-19/South Africa/KRISP-K002189/2020|EPI ISL 515588|B.1.5|South Africa|2020-07-08	0.0005764051	Africa
Africa|hCoV-19/South Africa/KRISP-0001/2020|EPI ISL 467431|B|South Africa|2020-03-23	Africa|hCoV-19/South Africa/KRISP-K002189/2020|EPI ISL 515588|B.1.5|South Africa|2020-07-08	0.0001698251	Africa
Africa|hCoV-19/South Africa/KRISP-0016/2020|EPI ISL 467432|B.1.106|South Africa|2020-03-28	Africa|hCoV-19/South Africa/KRISP-K002189/2020|EPI ISL 515588|B.1.5|South Africa|2020-07-08	0.0000677770	Africa
Africa|hCoV-19/South Africa/KRISP-0017/2020|EPI ISL 467433|B.1.5|South Africa|2020-04-03	Africa|hCoV-19/South Africa/KRISP-K002189/2020|EPI ISL 515588|B.1.5|South Africa|2020-07-08	0.0000338878	Africa
Africa|hCoV-19/South Africa/KRISP-0019/2020|EPI ISL 467434|B.1.5|South Africa|2020-04-02	Africa|hCoV-19/South Africa/KRISP-K002189/2020|EPI ISL 515588|B.1.5|South Africa|2020-07-08	0.0000338878	Africa
Africa|hCoV-19/South Africa/KRISP-0021/2020|EPI ISL 467435|B.1.5|South Africa|2020-04-02	Africa|hCoV-19/South Africa/KRISP-K002189/2020|EPI ISL 515588|B.1.5|South Africa|2020-07-08	0.0000678068	Africa
Africa|hCoV-19/South Africa/KRISP-0024/2020|EPI ISL 467436|B.1.106|South Africa|2020-04-01	Africa|hCoV-19/South Africa/KRISP-K002189/2020|EPI ISL 515588|B.1.5|South Africa|2020-07-08	0.0000696945	Africa
Africa|hCoV-19/South Africa/KRISP-0026/2020|EPI ISL 467437|B.1.106|South Africa|2020-04-01	Africa|hCoV-19/South Africa/KRISP-K002189/2020|EPI ISL 515588|B.1.5|South Africa|2020-07-08	0.0000678391	Africa
Africa|hCoV-19/South Africa/KRISP-0028/2020|EPI ISL 467438|B.1.106|South Africa|2020-04-02	Africa|hCoV-19/South Africa/KRISP-K002189/2020|EPI ISL 515588|B.1.5|South Africa|2020-07-08	0.0001047774	Africa
Africa|hCoV-19/South Africa/KRISP-0029/2020|EPI ISL 467439|B.1.5|South Africa|2020-04-02	Africa|hCoV-19/South Africa/KRISP-K002189/2020|EPI ISL 515588|B.1.5|South Africa|2020-07-08	0.0000710333	Africa
Africa|hCoV-19/South Africa/KRISP-0033/2020|EPI ISL 467440|B.1.106|South Africa|2020-04-01	Africa|hCoV-19/South Africa/KRISP-K002189/2020|EPI ISL 515588|B.1.5|South Africa|2020-07-08	0.0000685951	Africa
Africa|hCoV-19/South Africa/KRISP-0035/2020|EPI ISL 467441|B.1.5|South Africa|2020-03-27	Africa|hCoV-19/South Africa/KRISP-K002189/2020|EPI ISL 515588|B.1.5|South Africa|2020-07-08	0.0000338867	Africa
Africa|hCoV-19/South Africa/KRISP-0041/2020|EPI ISL 467443|B.1.5|South Africa|2020-03-25	Africa|hCoV-19/South Africa/KRISP-K002189/2020|EPI ISL 515588|B.1.5|South Africa|2020-07-08	0.0000338866	Africa
Africa|hCoV-19/South Africa/KRISP-005/2020|EPI ISL 455630|B.1.5|South Africa|2020-04-29	Africa|hCoV-19/South Africa/KRISP-K002189/2020|EPI ISL 515588|B.1.5|South Africa|2020-07-08	0.0000704958	Africa
Africa|hCoV-19/South Africa/KRISP-0055/2020|EPI ISL 467444|B.1.5|South Africa|2020-03-24	Africa|hCoV-19/South Africa/KRISP-K002189/2020|EPI ISL 515588|B.1.5|South Africa|2020-07-08	0.0000338866	Africa
Africa|hCoV-19/South Africa/KRISP-0056/2020|EPI ISL 467445|B.1.5|South Africa|2020-04-04	Africa|hCoV-19/South Africa/KRISP-K002189/2020|EPI ISL 515588|B.1.5|South Africa|2020-07-08	0.0001016730	Africa
Africa|hCoV-19/South Africa/KRISP-0057/2020|EPI ISL 467446|B.1.5|South Africa|2020-03-29	Africa|hCoV-19/South Africa/KRISP-K002189/2020|EPI ISL 515588|B.1.5|South Africa|2020-07-08	0.0000339234	Africa
Africa|hCoV-19/South Africa/KRISP-0059/2020|EPI ISL 467448|B.1.5|South Africa|2020-04-01	Africa|hCoV-19/South Africa/KRISP-K002189/2020|EPI ISL 515588|B.1.5|South Africa|2020-07-08	0.0001030760	Africa
Africa|hCoV-19/South Africa/KRISP-0065/2020|EPI ISL 467449|B.1.106|South Africa|2020-04-04	Africa|hCoV-19/South Africa/KRISP-K002189/2020|EPI ISL 515588|B.1.5|South Africa|2020-07-08	0.0000678759	Africa
Africa|hCoV-19/South Africa/KRISP-0066/2020|EPI ISL 467450|B.1.106|South Africa|2020-04-03	Africa|hCoV-19/South Africa/KRISP-K002189/2020|EPI ISL 515588|B.1.5|South Africa|2020-07-08	0.0000677747	Africa
Africa|hCoV-19/South Africa/KRISP-0067/2020|EPI ISL 467451|B.1.5|South Africa|2020-04-03	Africa|hCoV-19/South Africa/KRISP-K002189/2020|EPI ISL 515588|B.1.5|South Africa|2020-07-08	0.0000338866	Africa
Africa|hCoV-19/South Africa/KRISP-0074/2020|EPI ISL 467452|B.1.106|South Africa|2020-04-04	Africa|hCoV-19/South Africa/KRISP-K002189/2020|EPI ISL 515588|B.1.5|South Africa|2020-07-08	0.0000692625	Africa
Africa|hCoV-19/South Africa/KRISP-0075/2020|EPI ISL 467453|B.1.106|South Africa|2020-04-04	Africa|hCoV-19/South Africa/KRISP-K002189/2020|EPI ISL 515588|B.1.5|South Africa|2020-07-08	0.0000678115	Africa
Africa|hCoV-19/South Africa/KRISP-0080/2020|EPI ISL 467454|B.1.106|South Africa|2020-04-01	Africa|hCoV-19/South Africa/KRISP-K002189/2020|EPI ISL 515588|B.1.5|South Africa|2020-07-08	0.0000677747	Africa
Africa|hCoV-19/South Africa/KRISP-0081/2020|EPI ISL 467455|B.1.106|South Africa|2020-04-06	Africa|hCoV-19/South Africa/KRISP-K002189/2020|EPI ISL 515588|B.1.5|South Africa|2020-07-08	0.0000677747	Africa
Africa|hCoV-19/South Africa/KRISP-0084/2020|EPI ISL 467456|B.1.106|South Africa|2020-04-05	Africa|hCoV-19/South Africa/KRISP-K002189/2020|EPI ISL 515588|B.1.5|South Africa|2020-07-08	0.0000677747	Africa
Africa|hCoV-19/South Africa/KRISP-0088/2020|EPI ISL 467457|B.1.106|South Africa|2020-04-07	Africa|hCoV-19/South Africa/KRISP-K002189/2020|EPI ISL 515588|B.1.5|South Africa|2020-07-08	0.0000677747	Africa
Africa|hCoV-19/South Africa/KRISP-0089/2020|EPI ISL 467458|B.1.106|South Africa|2020-04-05	Africa|hCoV-19/South Africa/KRISP-K002189/2020|EPI ISL 515588|B.1.5|South Africa|2020-07-08	0.0000691261	Africa
Africa|hCoV-19/South Africa/KRISP-0090/2020|EPI ISL 467459|B.1.106|South Africa|2020-04-03	Africa|hCoV-19/South Africa/KRISP-K002189/2020|EPI ISL 515588|B.1.5|South Africa|2020-07-08	0.0000693609	Africa
Africa|hCoV-19/South Africa/KRISP-0096/2020|EPI ISL 467461|B.1.106|South Africa|2020-04-01	Africa|hCoV-19/South Africa/KRISP-K002189/2020|EPI ISL 515588|B.1.5|South Africa|2020-07-08	0.0000683140	Africa
Africa|hCoV-19/South Africa/KRISP-0097/2020|EPI ISL 467462|B.1.106|South Africa|2020-04-01	Africa|hCoV-19/South Africa/KRISP-K002189/2020|EPI ISL 515588|B.1.5|South Africa|2020-07-08	0.0000678184	Africa
Africa|hCoV-19/South Africa/KRISP-0111/2020|EPI ISL 467465|B.1.106|South Africa|2020-04-01	Africa|hCoV-19/South Africa/KRISP-K002189/2020|EPI ISL 515588|B.1.5|South Africa|2020-07-08	0.0001701562	Africa
Africa|hCoV-19/South Africa/KRISP-0113/2020|EPI ISL 467467|B.1.106|South Africa|2020-04-05	Africa|hCoV-19/South Africa/KRISP-K002189/2020|EPI ISL 515588|B.1.5|South Africa|2020-07-08	0.0001016686	Africa
Africa|hCoV-19/South Africa/KRISP-0115/2020|EPI ISL 467468|B.1.5|South Africa|2020-04-04	Africa|hCoV-19/South Africa/KRISP-K002189/2020|EPI ISL 515588|B.1.5|South Africa|2020-07-08	0.0000338866	Africa
Africa|hCoV-19/South Africa/KRISP-0118/2020|EPI ISL 467470|B.1.106|South Africa|2020-04-01	Africa|hCoV-19/South Africa/KRISP-K002189/2020|EPI ISL 515588|B.1.5|South Africa|2020-07-08	0.0000677770	Africa
Africa|hCoV-19/South Africa/KRISP-0119/2020|EPI ISL 467471|B.1.5|South Africa|2020-04-01	Africa|hCoV-19/South Africa/KRISP-K002189/2020|EPI ISL 515588|B.1.5|South Africa|2020-07-08	0.0000338866	Africa
Africa|hCoV-19/South Africa/KRISP-012/2020|EPI ISL 421576|B.1.1.10|South Africa|2020-04-01	Africa|hCoV-19/South Africa/KRISP-K002189/2020|EPI ISL 515588|B.1.5|South Africa|2020-07-08	0.0002714418	Africa
Africa|hCoV-19/South Africa/KRISP-0120/2020|EPI ISL 467472|B.1.106|South Africa|2020-04-01	Africa|hCoV-19/South Africa/KRISP-K002189/2020|EPI ISL 515588|B.1.5|South Africa|2020-07-08	0.0001016686	Africa
Africa|hCoV-19/South Africa/KRISP-0123/2020|EPI ISL 467475|B.1.5|South Africa|2020-05-14	Africa|hCoV-19/South Africa/KRISP-K002189/2020|EPI ISL 515588|B.1.5|South Africa|2020-07-08	0.0001355613	Africa
Africa|hCoV-19/South Africa/KRISP-0124/2020|EPI ISL 467476|B.1.1.57|South Africa|2020-05-13	Africa|hCoV-19/South Africa/KRISP-K002189/2020|EPI ISL 515588|B.1.5|South Africa|2020-07-08	0.0001706364	Africa
Africa|hCoV-19/South Africa/KRISP-0125/2020|EPI ISL 467477|B.1.1.52|South Africa|2020-05-13	Africa|hCoV-19/South Africa/KRISP-K002189/2020|EPI ISL 515588|B.1.5|South Africa|2020-07-08	0.0002372677	Africa
Africa|hCoV-19/South Africa/KRISP-0126/2020|EPI ISL 467478|B.1.1.40|South Africa|2020-05-13	Africa|hCoV-19/South Africa/KRISP-K002189/2020|EPI ISL 515588|B.1.5|South Africa|2020-07-08	0.0003389744	Africa
Africa|hCoV-19/South Africa/KRISP-0127/2020|EPI ISL 467479|B.1.5.19|South Africa|2020-05-13	Africa|hCoV-19/South Africa/KRISP-K002189/2020|EPI ISL 515588|B.1.5|South Africa|2020-07-08	0.0001355581	Africa
Africa|hCoV-19/South Africa/KRISP-0128/2020|EPI ISL 467480|B.1.1.57|South Africa|2020-05-13	Africa|hCoV-19/South Africa/KRISP-K002189/2020|EPI ISL 515588|B.1.5|South Africa|2020-07-08	0.0001701950	Africa
Africa|hCoV-19/South Africa/KRISP-0129/2020|EPI ISL 467481|B.1.1.52|South Africa|2020-05-13	Africa|hCoV-19/South Africa/KRISP-K002189/2020|EPI ISL 515588|B.1.5|South Africa|2020-07-08	0.0002711686	Africa
Africa|hCoV-19/South Africa/KRISP-0130/2020|EPI ISL 467482|B.1.1.57|South Africa|2020-05-13	Africa|hCoV-19/South Africa/KRISP-K002189/2020|EPI ISL 515588|B.1.5|South Africa|2020-07-08	0.0002033640	Africa
Africa|hCoV-19/South Africa/KRISP-0131/2020|EPI ISL 467483|B.1.5|South Africa|2020-05-13	Africa|hCoV-19/South Africa/KRISP-K002189/2020|EPI ISL 515588|B.1.5|South Africa|2020-07-08	0.0001016689	Africa
Africa|hCoV-19/South Africa/KRISP-0132/2020|EPI ISL 467484|B.1.1.40|South Africa|2020-05-13	Africa|hCoV-19/South Africa/KRISP-K002189/2020|EPI ISL 515588|B.1.5|South Africa|2020-07-08	0.0002372572	Africa
Africa|hCoV-19/South Africa/KRISP-0133/2020|EPI ISL 467485|B.1.1.57|South Africa|2020-05-13	Africa|hCoV-19/South Africa/KRISP-K002189/2020|EPI ISL 515588|B.1.5|South Africa|2020-07-08	0.0002372676	Africa
Africa|hCoV-19/South Africa/KRISP-0134/2020|EPI ISL 467486|B.1.1.206|South Africa|2020-05-14	Africa|hCoV-19/South Africa/KRISP-K002189/2020|EPI ISL 515588|B.1.5|South Africa|2020-07-08	0.0002033592	Africa
Africa|hCoV-19/South Africa/KRISP-0135/2020|EPI ISL 467487|B.1.1.57|South Africa|2020-05-14	Africa|hCoV-19/South Africa/KRISP-K002189/2020|EPI ISL 515588|B.1.5|South Africa|2020-07-08	0.0001708754	Africa
Africa|hCoV-19/South Africa/KRISP-0136/2020|EPI ISL 467488|B.1.5|South Africa|2020-05-14	Africa|hCoV-19/South Africa/KRISP-K002189/2020|EPI ISL 515588|B.1.5|South Africa|2020-07-08	0.0001694586	Africa
Africa|hCoV-19/South Africa/KRISP-0137/2020|EPI ISL 467489|B.1.1.52|South Africa|2020-05-14	Africa|hCoV-19/South Africa/KRISP-K002189/2020|EPI ISL 515588|B.1.5|South Africa|2020-07-08	0.0002372676	Africa
Africa|hCoV-19/South Africa/KRISP-0138/2020|EPI ISL 467490|B.1.1.53|South Africa|2020-05-14	Africa|hCoV-19/South Africa/KRISP-K002189/2020|EPI ISL 515588|B.1.5|South Africa|2020-07-08	0.0002372733	Africa
Africa|hCoV-19/South Africa/KRISP-0139/2020|EPI ISL 467491|B.1.1|South Africa|2020-05-16	Africa|hCoV-19/South Africa/KRISP-K002189/2020|EPI ISL 515588|B.1.5|South Africa|2020-07-08	0.0002033681	Africa
Africa|hCoV-19/South Africa/KRISP-0143/2020|EPI ISL 467493|B.1.1.56|South Africa|2020-05-21	Africa|hCoV-19/South Africa/KRISP-K002189/2020|EPI ISL 515588|B.1.5|South Africa|2020-07-08	0.0002033592	Africa
Africa|hCoV-19/South Africa/KRISP-0144/2020|EPI ISL 467494|B.1.5.16|South Africa|2020-05-30	Africa|hCoV-19/South Africa/KRISP-K002189/2020|EPI ISL 515588|B.1.5|South Africa|2020-07-08	0.0001016710	Africa
Africa|hCoV-19/South Africa/KRISP-0145/2020|EPI ISL 467495|B.1.106|South Africa|2020-05-30	Africa|hCoV-19/South Africa/KRISP-K002189/2020|EPI ISL 515588|B.1.5|South Africa|2020-07-08	0.0001016641	Africa
Africa|hCoV-19/South Africa/KRISP-0148/2020|EPI ISL 467498|B.1.1|South Africa|2020-05-30	Africa|hCoV-19/South Africa/KRISP-K002189/2020|EPI ISL 515588|B.1.5|South Africa|2020-07-08	0.0002372837	Africa
Africa|hCoV-19/South Africa/KRISP-0149/2020|EPI ISL 467499|B.1.1|South Africa|2020-05-30	Africa|hCoV-19/South Africa/KRISP-K002189/2020|EPI ISL 515588|B.1.5|South Africa|2020-07-08	0.0001694625	Africa
Africa|hCoV-19/South Africa/KRISP-0150/2020|EPI ISL 467500|B.1.1.75|South Africa|2020-05-30	Africa|hCoV-19/South Africa/KRISP-K002189/2020|EPI ISL 515588|B.1.5|South Africa|2020-07-08	0.0003389676	Africa
Africa|hCoV-19/South Africa/KRISP-0151/2020|EPI ISL 467501|B.1.1|South Africa|2020-06-01	Africa|hCoV-19/South Africa/KRISP-K002189/2020|EPI ISL 515588|B.1.5|South Africa|2020-07-08	0.0002376978	Africa
Africa|hCoV-19/South Africa/KRISP-0152/2020|EPI ISL 467502|B.1.1|South Africa|2020-06-01	Africa|hCoV-19/South Africa/KRISP-K002189/2020|EPI ISL 515588|B.1.5|South Africa|2020-07-08	0.0002033681	Africa
Africa|hCoV-19/South Africa/KRISP-0153/2020|EPI ISL 467503|B.1.1|South Africa|2020-06-01	Africa|hCoV-19/South Africa/KRISP-K002189/2020|EPI ISL 515588|B.1.5|South Africa|2020-07-08	0.0002372676	Africa
Africa|hCoV-19/South Africa/KRISP-0154/2020|EPI ISL 467504|B.1.1|South Africa|2020-06-01	Africa|hCoV-19/South Africa/KRISP-K002189/2020|EPI ISL 515588|B.1.5|South Africa|2020-07-08	0.0001364830	Africa
Africa|hCoV-19/South Africa/KRISP-0155/2020|EPI ISL 467505|B.1.106|South Africa|2020-06-01	Africa|hCoV-19/South Africa/KRISP-K002189/2020|EPI ISL 515588|B.1.5|South Africa|2020-07-08	0.0001374376	Africa
Africa|hCoV-19/South Africa/KRISP-0157/2020|EPI ISL 467507|B.1.1.273|South Africa|2020-05-25	Africa|hCoV-19/South Africa/KRISP-K002189/2020|EPI ISL 515588|B.1.5|South Africa|2020-07-08	0.0002711631	Africa
Africa|hCoV-19/South Africa/KRISP-0158/2020|EPI ISL 467508|B.1.106|South Africa|2020-05-28	Africa|hCoV-19/South Africa/KRISP-K002189/2020|EPI ISL 515588|B.1.5|South Africa|2020-07-08	0.0001694619	Africa
Africa|hCoV-19/South Africa/KRISP-0159/2020|EPI ISL 467509|B.1.5|South Africa|2020-06-01	Africa|hCoV-19/South Africa/KRISP-K002189/2020|EPI ISL 515588|B.1.5|South Africa|2020-07-08	0.0000338866	Africa
Africa|hCoV-19/South Africa/KRISP-0160/2020|EPI ISL 467510|B.1.5|South Africa|2020-06-01	Africa|hCoV-19/South Africa/KRISP-K002189/2020|EPI ISL 515588|B.1.5|South Africa|2020-07-08	0.0000342463	Africa
Africa|hCoV-19/South Africa/KRISP-0161/2020|EPI ISL 467511|B.1.106|South Africa|2020-06-01	Africa|hCoV-19/South Africa/KRISP-K002189/2020|EPI ISL 515588|B.1.5|South Africa|2020-07-08	0.0001355609	Africa
Africa|hCoV-19/South Africa/KRISP-0165/2020|EPI ISL 467515|B.1.1|South Africa|2020-05-29	Africa|hCoV-19/South Africa/KRISP-K002189/2020|EPI ISL 515588|B.1.5|South Africa|2020-07-08	0.0001705881	Africa
Africa|hCoV-19/South Africa/KRISP-0166/2020|EPI ISL 467516|B.1.5|South Africa|2020-04-14	Africa|hCoV-19/South Africa/KRISP-K002189/2020|EPI ISL 515588|B.1.5|South Africa|2020-07-08	0.0001355700	Africa
Africa|hCoV-19/South Africa/KRISP-0167/2020|EPI ISL 467517|B.1.106|South Africa|2020-06-02	Africa|hCoV-19/South Africa/KRISP-K002189/2020|EPI ISL 515588|B.1.5|South Africa|2020-07-08	0.0001355608	Africa
Africa|hCoV-19/South Africa/KRISP-0168/2020|EPI ISL 467518|B.1.106|South Africa|2020-05-28	Africa|hCoV-19/South Africa/KRISP-K002189/2020|EPI ISL 515588|B.1.5|South Africa|2020-07-08	0.0001355608	Africa
Africa|hCoV-19/South Africa/KRISP-0169/2020|EPI ISL 467519|B.1|South Africa|2020-05-31	Africa|hCoV-19/South Africa/KRISP-K002189/2020|EPI ISL 515588|B.1.5|South Africa|2020-07-08	0.0001362473	Africa
Africa|hCoV-19/South Africa/KRISP-0170/2020|EPI ISL 467520|B.1.1.273|South Africa|2020-05-31	Africa|hCoV-19/South Africa/KRISP-K002189/2020|EPI ISL 515588|B.1.5|South Africa|2020-07-08	0.0002727715	Africa
Africa|hCoV-19/South Africa/KRISP-0174/2020|EPI ISL 467524|B.1.106|South Africa|2020-06-04	Africa|hCoV-19/South Africa/KRISP-K002189/2020|EPI ISL 515588|B.1.5|South Africa|2020-07-08	0.0001355608	Africa
Africa|hCoV-19/South Africa/KRISP-0175/2020|EPI ISL 482702|B.1.1.273|South Africa|2020-06-05	Africa|hCoV-19/South Africa/KRISP-K002189/2020|EPI ISL 515588|B.1.5|South Africa|2020-07-08	0.0002721195	Africa
Africa|hCoV-19/South Africa/KRISP-0178/2020|EPI ISL 482704|B.1.1.57|South Africa|2020-06-05	Africa|hCoV-19/South Africa/KRISP-K002189/2020|EPI ISL 515588|B.1.5|South Africa|2020-07-08	0.0002721805	Africa
Africa|hCoV-19/South Africa/KRISP-0179/2020|EPI ISL 482705|B.1.5.16|South Africa|2020-06-06	Africa|hCoV-19/South Africa/KRISP-K002189/2020|EPI ISL 515588|B.1.5|South Africa|2020-07-08	0.0002372620	Africa
Africa|hCoV-19/South Africa/KRISP-0185/2020|EPI ISL 482708|B.1.1|South Africa|2020-06-07	Africa|hCoV-19/South Africa/KRISP-K002189/2020|EPI ISL 515588|B.1.5|South Africa|2020-07-08	0.0002372780	Africa
Africa|hCoV-19/South Africa/KRISP-0190/2020|EPI ISL 482709|B.1.1.273|South Africa|2020-06-06	Africa|hCoV-19/South Africa/KRISP-K002189/2020|EPI ISL 515588|B.1.5|South Africa|2020-07-08	0.0002713746	Africa
Africa|hCoV-19/South Africa/KRISP-0191/2020|EPI ISL 482710|B.1.106|South Africa|2020-06-04	Africa|hCoV-19/South Africa/KRISP-K002189/2020|EPI ISL 515588|B.1.5|South Africa|2020-07-08	0.0001695464	Africa
Africa|hCoV-19/South Africa/KRISP-0193/2020|EPI ISL 482848|B.1.106|South Africa|2020-06-03	Africa|hCoV-19/South Africa/KRISP-K002189/2020|EPI ISL 515588|B.1.5|South Africa|2020-07-08	0.0001365789	Africa
Africa|hCoV-19/South Africa/KRISP-0194/2020|EPI ISL 482849|B.1.106|South Africa|2020-06-06	Africa|hCoV-19/South Africa/KRISP-K002189/2020|EPI ISL 515588|B.1.5|South Africa|2020-07-08	0.0001398249	Africa
Africa|hCoV-19/South Africa/KRISP-0195/2020|EPI ISL 482850|B.1.106|South Africa|2020-06-07	Africa|hCoV-19/South Africa/KRISP-K002189/2020|EPI ISL 515588|B.1.5|South Africa|2020-07-08	0.0002068278	Africa
Africa|hCoV-19/South Africa/KRISP-0196/2020|EPI ISL 482712|B.1.106|South Africa|2020-06-08	Africa|hCoV-19/South Africa/KRISP-K002189/2020|EPI ISL 515588|B.1.5|South Africa|2020-07-08	0.0002033495	Africa
Africa|hCoV-19/South Africa/KRISP-0197/2020|EPI ISL 482713|B.1.1.206|South Africa|2020-06-08	Africa|hCoV-19/South Africa/KRISP-K002189/2020|EPI ISL 515588|B.1.5|South Africa|2020-07-08	0.0002400912	Africa
Africa|hCoV-19/South Africa/KRISP-0198/2020|EPI ISL 482851|B.1.1|South Africa|2020-06-11	Africa|hCoV-19/South Africa/KRISP-K002189/2020|EPI ISL 515588|B.1.5|South Africa|2020-07-08	0.0002046004	Africa
Africa|hCoV-19/South Africa/KRISP-0199/2020|EPI ISL 482714|B.1.5|South Africa|2020-06-11	Africa|hCoV-19/South Africa/KRISP-K002189/2020|EPI ISL 515588|B.1.5|South Africa|2020-07-08	0.0001716436	Africa
Africa|hCoV-19/South Africa/KRISP-02/2020|EPI ISL 421572|B|South Africa|2020-03-23	Africa|hCoV-19/South Africa/KRISP-K002189/2020|EPI ISL 515588|B.1.5|South Africa|2020-07-08	0.0003812393	Africa
Africa|hCoV-19/South Africa/KRISP-0200/2020|EPI ISL 482715|B.1.5|South Africa|2020-06-11	Africa|hCoV-19/South Africa/KRISP-K002189/2020|EPI ISL 515588|B.1.5|South Africa|2020-07-08	0.0001372551	Africa
Africa|hCoV-19/South Africa/KRISP-0201/2020|EPI ISL 482716|B.1.1|South Africa|2020-06-11	Africa|hCoV-19/South Africa/KRISP-K002189/2020|EPI ISL 515588|B.1.5|South Africa|2020-07-08	0.0001694625	Africa
Africa|hCoV-19/South Africa/KRISP-0203/2020|EPI ISL 482852|B.1.1|South Africa|2020-06-11	Africa|hCoV-19/South Africa/KRISP-K002189/2020|EPI ISL 515588|B.1.5|South Africa|2020-07-08	0.0002034095	Africa
Africa|hCoV-19/South Africa/KRISP-0206/2020|EPI ISL 482719|B.1.5|South Africa|2020-06-11	Africa|hCoV-19/South Africa/KRISP-K002189/2020|EPI ISL 515588|B.1.5|South Africa|2020-07-08	0.0001359016	Africa
Africa|hCoV-19/South Africa/KRISP-0211/2020|EPI ISL 482720|B.1.5|South Africa|2020-06-11	Africa|hCoV-19/South Africa/KRISP-K002189/2020|EPI ISL 515588|B.1.5|South Africa|2020-07-08	0.0001017030	Africa
Africa|hCoV-19/South Africa/KRISP-0212/2020|EPI ISL 482721|B.1.5|South Africa|2020-06-11	Africa|hCoV-19/South Africa/KRISP-K002189/2020|EPI ISL 515588|B.1.5|South Africa|2020-07-08	0.0001019726	Africa
Africa|hCoV-19/South Africa/KRISP-0213/2020|EPI ISL 482722|B.1.5|South Africa|2020-06-11	Africa|hCoV-19/South Africa/KRISP-K002189/2020|EPI ISL 515588|B.1.5|South Africa|2020-07-08	0.0000678275	Africa
Africa|hCoV-19/South Africa/KRISP-0214/2020|EPI ISL 482723|B.1.5|South Africa|2020-06-11	Africa|hCoV-19/South Africa/KRISP-K002189/2020|EPI ISL 515588|B.1.5|South Africa|2020-07-08	0.0001701770	Africa
Africa|hCoV-19/South Africa/KRISP-0224/2020|EPI ISL 482724|B.1.144|South Africa|2020-06-11	Africa|hCoV-19/South Africa/KRISP-K002189/2020|EPI ISL 515588|B.1.5|South Africa|2020-07-08	0.0001029099	Africa
Africa|hCoV-19/South Africa/KRISP-0243/2020|EPI ISL 482725|B.1.140|South Africa|2020-06-14	Africa|hCoV-19/South Africa/KRISP-K002189/2020|EPI ISL 515588|B.1.5|South Africa|2020-07-08	0.0002434074	Africa
Africa|hCoV-19/South Africa/KRISP-0245/2020|EPI ISL 482726|B.1.144|South Africa|2020-06-14	Africa|hCoV-19/South Africa/KRISP-K002189/2020|EPI ISL 515588|B.1.5|South Africa|2020-07-08	0.0001355609	Africa
Africa|hCoV-19/South Africa/KRISP-0255/2020|EPI ISL 482728|B.1.5|South Africa|2020-06-14	Africa|hCoV-19/South Africa/KRISP-K002189/2020|EPI ISL 515588|B.1.5|South Africa|2020-07-08	0.0001027704	Africa
Africa|hCoV-19/South Africa/KRISP-0259/2020|EPI ISL 482729|B.1|South Africa|2020-06-15	Africa|hCoV-19/South Africa/KRISP-K002189/2020|EPI ISL 515588|B.1.5|South Africa|2020-07-08	0.0002069427	Africa
Africa|hCoV-19/South Africa/KRISP-0260/2020|EPI ISL 482730|B.1.140|South Africa|2020-06-15	Africa|hCoV-19/South Africa/KRISP-K002189/2020|EPI ISL 515588|B.1.5|South Africa|2020-07-08	0.0003102042	Africa
Africa|hCoV-19/South Africa/KRISP-0261/2020|EPI ISL 482731|B.1.5|South Africa|2020-06-15	Africa|hCoV-19/South Africa/KRISP-K002189/2020|EPI ISL 515588|B.1.5|South Africa|2020-07-08	0.0001715991	Africa
Africa|hCoV-19/South Africa/KRISP-0266/2020|EPI ISL 482853|B.1.1|South Africa|2020-06-17	Africa|hCoV-19/South Africa/KRISP-K002189/2020|EPI ISL 515588|B.1.5|South Africa|2020-07-08	0.0003390193	Africa
Africa|hCoV-19/South Africa/KRISP-0267/2020|EPI ISL 482854|A|South Africa|2020-06-17	Africa|hCoV-19/South Africa/KRISP-K002189/2020|EPI ISL 515588|B.1.5|South Africa|2020-07-08	0.0007188458	Africa
Africa|hCoV-19/South Africa/KRISP-0268/2020|EPI ISL 482855|B.1.1.117|South Africa|2020-06-17	Africa|hCoV-19/South Africa/KRISP-K002189/2020|EPI ISL 515588|B.1.5|South Africa|2020-07-08	0.0002744651	Africa
Africa|hCoV-19/South Africa/KRISP-0269/2020|EPI ISL 482856|B.1.5|South Africa|2020-06-17	Africa|hCoV-19/South Africa/KRISP-K002189/2020|EPI ISL 515588|B.1.5|South Africa|2020-07-08	0.0001710952	Africa
Africa|hCoV-19/South Africa/KRISP-0270/2020|EPI ISL 482857|B.1.1.117|South Africa|2020-06-17	Africa|hCoV-19/South Africa/KRISP-K002189/2020|EPI ISL 515588|B.1.5|South Africa|2020-07-08	0.0002737140	Africa
Africa|hCoV-19/South Africa/KRISP-0271/2020|EPI ISL 482858|B.1.1|South Africa|2020-06-17	Africa|hCoV-19/South Africa/KRISP-K002189/2020|EPI ISL 515588|B.1.5|South Africa|2020-07-08	0.0003439179	Africa
Africa|hCoV-19/South Africa/KRISP-0272/2020|EPI ISL 482859|B.1.1|South Africa|2020-06-17	Africa|hCoV-19/South Africa/KRISP-K002189/2020|EPI ISL 515588|B.1.5|South Africa|2020-07-08	0.0002064891	Africa
Africa|hCoV-19/South Africa/KRISP-0273/2020|EPI ISL 482860|B.1.1.57|South Africa|2020-06-18	Africa|hCoV-19/South Africa/KRISP-K002189/2020|EPI ISL 515588|B.1.5|South Africa|2020-07-08	0.0003796292	Africa
Africa|hCoV-19/South Africa/KRISP-0274/2020|EPI ISL 482861|B.1.1.57|South Africa|2020-06-18	Africa|hCoV-19/South Africa/KRISP-K002189/2020|EPI ISL 515588|B.1.5|South Africa|2020-07-08	0.0003770663	Africa
Africa|hCoV-19/South Africa/KRISP-0275/2020|EPI ISL 482862|B.1.1|South Africa|2020-06-18	Africa|hCoV-19/South Africa/KRISP-K002189/2020|EPI ISL 515588|B.1.5|South Africa|2020-07-08	0.0002038221	Africa
Africa|hCoV-19/South Africa/KRISP-0276/2020|EPI ISL 482863|B.1.1.57|South Africa|2020-06-18	Africa|hCoV-19/South Africa/KRISP-K002189/2020|EPI ISL 515588|B.1.5|South Africa|2020-07-08	0.0003794720	Africa
Africa|hCoV-19/South Africa/KRISP-0277/2020|EPI ISL 482864|B.1.1.273|South Africa|2020-06-16	Africa|hCoV-19/South Africa/KRISP-K002189/2020|EPI ISL 515588|B.1.5|South Africa|2020-07-08	0.0004133481	Africa
Africa|hCoV-19/South Africa/KRISP-0278/2020|EPI ISL 482865|B.1.1.75|South Africa|2020-06-16	Africa|hCoV-19/South Africa/KRISP-K002189/2020|EPI ISL 515588|B.1.5|South Africa|2020-07-08	0.0002728301	Africa
Africa|hCoV-19/South Africa/KRISP-0279/2020|EPI ISL 482866|B.1.1.56|South Africa|2020-06-16	Africa|hCoV-19/South Africa/KRISP-K002189/2020|EPI ISL 515588|B.1.5|South Africa|2020-07-08	0.0003101616	Africa
Africa|hCoV-19/South Africa/KRISP-0280/2020|EPI ISL 482867|B.1.1.206|South Africa|2020-06-16	Africa|hCoV-19/South Africa/KRISP-K002189/2020|EPI ISL 515588|B.1.5|South Africa|2020-07-08	0.0002711686	Africa
Africa|hCoV-19/South Africa/KRISP-0281/2020|EPI ISL 482868|B.1.1.206|South Africa|2020-06-16	Africa|hCoV-19/South Africa/KRISP-K002189/2020|EPI ISL 515588|B.1.5|South Africa|2020-07-08	0.0002771039	Africa
Africa|hCoV-19/South Africa/KRISP-0282/2020|EPI ISL 482869|B.1.1.206|South Africa|2020-06-16	Africa|hCoV-19/South Africa/KRISP-K002189/2020|EPI ISL 515588|B.1.5|South Africa|2020-07-08	0.0003116188	Africa
Africa|hCoV-19/South Africa/KRISP-0283/2020|EPI ISL 482870|B.1.1.206|South Africa|2020-06-16	Africa|hCoV-19/South Africa/KRISP-K002189/2020|EPI ISL 515588|B.1.5|South Africa|2020-07-08	0.0002792379	Africa
Africa|hCoV-19/South Africa/KRISP-0284/2020|EPI ISL 482871|B.1.1.206|South Africa|2020-06-16	Africa|hCoV-19/South Africa/KRISP-K002189/2020|EPI ISL 515588|B.1.5|South Africa|2020-07-08	0.0003412796	Africa
Africa|hCoV-19/South Africa/KRISP-0285/2020|EPI ISL 482872|B.1.1.206|South Africa|2020-06-16	Africa|hCoV-19/South Africa/KRISP-K002189/2020|EPI ISL 515588|B.1.5|South Africa|2020-07-08	0.0003105972	Africa
Africa|hCoV-19/South Africa/KRISP-0286/2020|EPI ISL 487277|B.1.1|South Africa|2020-06-26	Africa|hCoV-19/South Africa/KRISP-K002189/2020|EPI ISL 515588|B.1.5|South Africa|2020-07-08	0.0001694626	Africa
Africa|hCoV-19/South Africa/KRISP-0287/2020|EPI ISL 487278|B.1.1.84|South Africa|2020-06-26	Africa|hCoV-19/South Africa/KRISP-K002189/2020|EPI ISL 515588|B.1.5|South Africa|2020-07-08	0.0002034488	Africa
Africa|hCoV-19/South Africa/KRISP-0288/2020|EPI ISL 487279|B.1.140|South Africa|2020-06-26	Africa|hCoV-19/South Africa/KRISP-K002189/2020|EPI ISL 515588|B.1.5|South Africa|2020-07-08	0.0002072829	Africa
Africa|hCoV-19/South Africa/KRISP-0290/2020|EPI ISL 487280|B.1.1.84|South Africa|2020-06-26	Africa|hCoV-19/South Africa/KRISP-K002189/2020|EPI ISL 515588|B.1.5|South Africa|2020-07-08	0.0002374905	Africa
Africa|hCoV-19/South Africa/KRISP-0291/2020|EPI ISL 487281|B.1.1.84|South Africa|2020-06-26	Africa|hCoV-19/South Africa/KRISP-K002189/2020|EPI ISL 515588|B.1.5|South Africa|2020-07-08	0.0003056373	Africa
Africa|hCoV-19/South Africa/KRISP-0293/2020|EPI ISL 487282|B.1.5|South Africa|2020-06-25	Africa|hCoV-19/South Africa/KRISP-K002189/2020|EPI ISL 515588|B.1.5|South Africa|2020-07-08	0.0002789781	Africa
Africa|hCoV-19/South Africa/KRISP-0296/2020|EPI ISL 487284|B.1.1.57|South Africa|2020-06-26	Africa|hCoV-19/South Africa/KRISP-K002189/2020|EPI ISL 515588|B.1.5|South Africa|2020-07-08	0.0002068166	Africa
Africa|hCoV-19/South Africa/KRISP-0297/2020|EPI ISL 487285|B.1.1.84|South Africa|2020-06-26	Africa|hCoV-19/South Africa/KRISP-K002189/2020|EPI ISL 515588|B.1.5|South Africa|2020-07-08	0.0001028030	Africa
Africa|hCoV-19/South Africa/KRISP-0299/2020|EPI ISL 487287|B.1.140|South Africa|2020-06-25	Africa|hCoV-19/South Africa/KRISP-K002189/2020|EPI ISL 515588|B.1.5|South Africa|2020-07-08	0.0002736321	Africa
Africa|hCoV-19/South Africa/KRISP-0300/2020|EPI ISL 487288|B.1.140|South Africa|2020-06-25	Africa|hCoV-19/South Africa/KRISP-K002189/2020|EPI ISL 515588|B.1.5|South Africa|2020-07-08	0.0002033678	Africa
Africa|hCoV-19/South Africa/KRISP-0302/2020|EPI ISL 487289|B.1.5|South Africa|2020-06-24	Africa|hCoV-19/South Africa/KRISP-K002189/2020|EPI ISL 515588|B.1.5|South Africa|2020-07-08	0.0002089762	Africa
Africa|hCoV-19/South Africa/KRISP-0303/2020|EPI ISL 487348|B.1.144|South Africa|2020-06-25	Africa|hCoV-19/South Africa/KRISP-K002189/2020|EPI ISL 515588|B.1.5|South Africa|2020-07-08	0.0002392401	Africa
Africa|hCoV-19/South Africa/KRISP-0305/2020|EPI ISL 487291|B.1.1.206|South Africa|2020-06-24	Africa|hCoV-19/South Africa/KRISP-K002189/2020|EPI ISL 515588|B.1.5|South Africa|2020-07-08	0.0002474181	Africa
Africa|hCoV-19/South Africa/KRISP-0308/2020|EPI ISL 487292|C.1|South Africa|2020-06-24	Africa|hCoV-19/South Africa/KRISP-K002189/2020|EPI ISL 515588|B.1.5|South Africa|2020-07-08	0.0003406596	Africa
Africa|hCoV-19/South Africa/KRISP-0309/2020|EPI ISL 487293|C.1|South Africa|2020-06-24	Africa|hCoV-19/South Africa/KRISP-K002189/2020|EPI ISL 515588|B.1.5|South Africa|2020-07-08	0.0003813940	Africa
Africa|hCoV-19/South Africa/KRISP-0310/2020|EPI ISL 487294|C.1|South Africa|2020-06-24	Africa|hCoV-19/South Africa/KRISP-K002189/2020|EPI ISL 515588|B.1.5|South Africa|2020-07-08	0.0003426827	Africa
Africa|hCoV-19/South Africa/KRISP-0312/2020|EPI ISL 487295|B.1.1.62|South Africa|2020-06-24	Africa|hCoV-19/South Africa/KRISP-K002189/2020|EPI ISL 515588|B.1.5|South Africa|2020-07-08	0.0002382852	Africa
Africa|hCoV-19/South Africa/KRISP-0318/2020|EPI ISL 487297|B.1.1.206|South Africa|2020-06-23	Africa|hCoV-19/South Africa/KRISP-K002189/2020|EPI ISL 515588|B.1.5|South Africa|2020-07-08	0.0002373722	Africa
Africa|hCoV-19/South Africa/KRISP-0321/2020|EPI ISL 487298|B.1.1.206|South Africa|2020-06-24	Africa|hCoV-19/South Africa/KRISP-K002189/2020|EPI ISL 515588|B.1.5|South Africa|2020-07-08	0.0003100655	Africa
Africa|hCoV-19/South Africa/KRISP-0322/2020|EPI ISL 487299|B.1.1.288|South Africa|2020-06-24	Africa|hCoV-19/South Africa/KRISP-K002189/2020|EPI ISL 515588|B.1.5|South Africa|2020-07-08	0.0001752528	Africa
Africa|hCoV-19/South Africa/KRISP-0323/2020|EPI ISL 487300|B.1.1.288|South Africa|2020-06-24	Africa|hCoV-19/South Africa/KRISP-K002189/2020|EPI ISL 515588|B.1.5|South Africa|2020-07-08	0.0001722526	Africa
Africa|hCoV-19/South Africa/KRISP-0327/2020|EPI ISL 487301|C.1|South Africa|2020-06-24	Africa|hCoV-19/South Africa/KRISP-K002189/2020|EPI ISL 515588|B.1.5|South Africa|2020-07-08	0.0003495206	Africa
Africa|hCoV-19/South Africa/KRISP-0331/2020|EPI ISL 487302|B.1.1.206|South Africa|2020-06-24	Africa|hCoV-19/South Africa/KRISP-K002189/2020|EPI ISL 515588|B.1.5|South Africa|2020-07-08	0.0002758807	Africa
Africa|hCoV-19/South Africa/KRISP-0332/2020|EPI ISL 487303|C.1|South Africa|2020-06-24	Africa|hCoV-19/South Africa/KRISP-K002189/2020|EPI ISL 515588|B.1.5|South Africa|2020-07-08	0.0003793299	Africa
Africa|hCoV-19/South Africa/KRISP-0336/2020|EPI ISL 487304|B.1.1.273|South Africa|2020-06-18	Africa|hCoV-19/South Africa/KRISP-K002189/2020|EPI ISL 515588|B.1.5|South Africa|2020-07-08	0.0003729048	Africa
Africa|hCoV-19/South Africa/KRISP-0337/2020|EPI ISL 495517|B.1.1.273|South Africa|2020-06-18	Africa|hCoV-19/South Africa/KRISP-K002189/2020|EPI ISL 515588|B.1.5|South Africa|2020-07-08	0.0003802510	Africa
Africa|hCoV-19/South Africa/KRISP-0338/2020|EPI ISL 487305|B.1.1.273|South Africa|2020-06-18	Africa|hCoV-19/South Africa/KRISP-K002189/2020|EPI ISL 515588|B.1.5|South Africa|2020-07-08	0.0003416224	Africa
Africa|hCoV-19/South Africa/KRISP-0339/2020|EPI ISL 487306|B.1.1.273|South Africa|2020-06-18	Africa|hCoV-19/South Africa/KRISP-K002189/2020|EPI ISL 515588|B.1.5|South Africa|2020-07-08	0.0003481631	Africa
Africa|hCoV-19/South Africa/KRISP-0340/2020|EPI ISL 487307|B.1.1.273|South Africa|2020-06-17	Africa|hCoV-19/South Africa/KRISP-K002189/2020|EPI ISL 515588|B.1.5|South Africa|2020-07-08	0.0003453024	Africa
Africa|hCoV-19/South Africa/KRISP-0342/2020|EPI ISL 495518|B.1.1.206|South Africa|2020-06-18	Africa|hCoV-19/South Africa/KRISP-K002189/2020|EPI ISL 515588|B.1.5|South Africa|2020-07-08	0.0002802471	Africa
Africa|hCoV-19/South Africa/KRISP-0343/2020|EPI ISL 495519|H.1|South Africa|2020-06-18	Africa|hCoV-19/South Africa/KRISP-K002189/2020|EPI ISL 515588|B.1.5|South Africa|2020-07-08	0.0002392084	Africa
Africa|hCoV-19/South Africa/KRISP-0344/2020|EPI ISL 495520|C.1|South Africa|2020-06-20	Africa|hCoV-19/South Africa/KRISP-K002189/2020|EPI ISL 515588|B.1.5|South Africa|2020-07-08	0.0005105258	Africa
Africa|hCoV-19/South Africa/KRISP-0346/2020|EPI ISL 495521|B.1.140|South Africa|2020-06-18	Africa|hCoV-19/South Africa/KRISP-K002189/2020|EPI ISL 515588|B.1.5|South Africa|2020-07-08	0.0002410772	Africa
Africa|hCoV-19/South Africa/KRISP-0347/2020|EPI ISL 487308|B.1.1.206|South Africa|2020-06-18	Africa|hCoV-19/South Africa/KRISP-K002189/2020|EPI ISL 515588|B.1.5|South Africa|2020-07-08	0.0003729123	Africa
Africa|hCoV-19/South Africa/KRISP-0348/2020|EPI ISL 487309|B.1.144|South Africa|2020-06-18	Africa|hCoV-19/South Africa/KRISP-K002189/2020|EPI ISL 515588|B.1.5|South Africa|2020-07-08	0.0002082128	Africa
Africa|hCoV-19/South Africa/KRISP-0349/2020|EPI ISL 487310|B.1.1.206|South Africa|2020-06-17	Africa|hCoV-19/South Africa/KRISP-K002189/2020|EPI ISL 515588|B.1.5|South Africa|2020-07-08	0.0002049147	Africa
Africa|hCoV-19/South Africa/KRISP-0350/2020|EPI ISL 487311|B.1.1.206|South Africa|2020-06-17	Africa|hCoV-19/South Africa/KRISP-K002189/2020|EPI ISL 515588|B.1.5|South Africa|2020-07-08	0.0002035523	Africa
Africa|hCoV-19/South Africa/KRISP-0352/2020|EPI ISL 487312|B.1.1.206|South Africa|2020-06-17	Africa|hCoV-19/South Africa/KRISP-K002189/2020|EPI ISL 515588|B.1.5|South Africa|2020-07-08	0.0002034971	Africa
Africa|hCoV-19/South Africa/KRISP-0356/2020|EPI ISL 487313|B.1.5|South Africa|2020-06-25	Africa|hCoV-19/South Africa/KRISP-K002189/2020|EPI ISL 515588|B.1.5|South Africa|2020-07-08	0.0001705002	Africa
Africa|hCoV-19/South Africa/KRISP-0360/2020|EPI ISL 487314|C.1|South Africa|2020-06-19	Africa|hCoV-19/South Africa/KRISP-K002189/2020|EPI ISL 515588|B.1.5|South Africa|2020-07-08	0.0004407041	Africa
Africa|hCoV-19/South Africa/KRISP-0361/2020|EPI ISL 487315|B.1.1.206|South Africa|2020-06-18	Africa|hCoV-19/South Africa/KRISP-K002189/2020|EPI ISL 515588|B.1.5|South Africa|2020-07-08	0.0003485622	Africa
Africa|hCoV-19/South Africa/KRISP-0365/2020|EPI ISL 487316|B.1.1.84|South Africa|2020-06-25	Africa|hCoV-19/South Africa/KRISP-K002189/2020|EPI ISL 515588|B.1.5|South Africa|2020-07-08	0.0002372630	Africa
Africa|hCoV-19/South Africa/KRISP-0366/2020|EPI ISL 487317|B.1.1|South Africa|2020-06-18	Africa|hCoV-19/South Africa/KRISP-K002189/2020|EPI ISL 515588|B.1.5|South Africa|2020-07-08	0.0001402927	Africa
Africa|hCoV-19/South Africa/KRISP-0367/2020|EPI ISL 487318|B.1.1.273|South Africa|2020-06-25	Africa|hCoV-19/South Africa/KRISP-K002189/2020|EPI ISL 515588|B.1.5|South Africa|2020-07-08	0.0003389679	Africa
Africa|hCoV-19/South Africa/KRISP-0368/2020|EPI ISL 487319|B.1.1|South Africa|2020-06-18	Africa|hCoV-19/South Africa/KRISP-K002189/2020|EPI ISL 515588|B.1.5|South Africa|2020-07-08	0.0001694666	Africa
Africa|hCoV-19/South Africa/KRISP-0369/2020|EPI ISL 487320|B.1.1.84|South Africa|2020-06-25	Africa|hCoV-19/South Africa/KRISP-K002189/2020|EPI ISL 515588|B.1.5|South Africa|2020-07-08	0.0002372572	Africa
Africa|hCoV-19/South Africa/KRISP-0370/2020|EPI ISL 487321|B.1.140|South Africa|2020-06-25	Africa|hCoV-19/South Africa/KRISP-K002189/2020|EPI ISL 515588|B.1.5|South Africa|2020-07-08	0.0002372780	Africa
Africa|hCoV-19/South Africa/KRISP-0372/2020|EPI ISL 487323|B.1.106|South Africa|2020-06-19	Africa|hCoV-19/South Africa/KRISP-K002189/2020|EPI ISL 515588|B.1.5|South Africa|2020-07-08	0.0001365496	Africa
Africa|hCoV-19/South Africa/KRISP-0373/2020|EPI ISL 487324|B.1.106|South Africa|2020-06-19	Africa|hCoV-19/South Africa/KRISP-K002189/2020|EPI ISL 515588|B.1.5|South Africa|2020-07-08	0.0002033585	Africa
Africa|hCoV-19/South Africa/KRISP-0375/2020|EPI ISL 487325|B.1.140|South Africa|2020-06-25	Africa|hCoV-19/South Africa/KRISP-K002189/2020|EPI ISL 515588|B.1.5|South Africa|2020-07-08	0.0002390115	Africa
Africa|hCoV-19/South Africa/KRISP-0376/2020|EPI ISL 487326|B.1.5|South Africa|2020-06-22	Africa|hCoV-19/South Africa/KRISP-K002189/2020|EPI ISL 515588|B.1.5|South Africa|2020-07-08	0.0000678851	Africa
Africa|hCoV-19/South Africa/KRISP-0377/2020|EPI ISL 495522|B.1.1|South Africa|2020-06-22	Africa|hCoV-19/South Africa/KRISP-K002189/2020|EPI ISL 515588|B.1.5|South Africa|2020-07-08	0.0001767518	Africa
Africa|hCoV-19/South Africa/KRISP-0378/2020|EPI ISL 487327|B.1.1.84|South Africa|2020-06-22	Africa|hCoV-19/South Africa/KRISP-K002189/2020|EPI ISL 515588|B.1.5|South Africa|2020-07-08	0.0002444817	Africa
Africa|hCoV-19/South Africa/KRISP-0380/2020|EPI ISL 487328|B.1.1.84|South Africa|2020-06-25	Africa|hCoV-19/South Africa/KRISP-K002189/2020|EPI ISL 515588|B.1.5|South Africa|2020-07-08	0.0002035109	Africa
Africa|hCoV-19/South Africa/KRISP-0382/2020|EPI ISL 495523|B.1.140|South Africa|2020-06-25	Africa|hCoV-19/South Africa/KRISP-K002189/2020|EPI ISL 515588|B.1.5|South Africa|2020-07-08	0.0002099493	Africa
Africa|hCoV-19/South Africa/KRISP-0383/2020|EPI ISL 495524|B.1.140|South Africa|2020-06-25	Africa|hCoV-19/South Africa/KRISP-K002189/2020|EPI ISL 515588|B.1.5|South Africa|2020-07-08	0.0004102885	Africa
Africa|hCoV-19/South Africa/KRISP-0384/2020|EPI ISL 495525|B.1.140|South Africa|2020-06-25	Africa|hCoV-19/South Africa/KRISP-K002189/2020|EPI ISL 515588|B.1.5|South Africa|2020-07-08	0.0002081167	Africa
Africa|hCoV-19/South Africa/KRISP-0386/2020|EPI ISL 487329|B.1.1.62|South Africa|2020-07-01	Africa|hCoV-19/South Africa/KRISP-K002189/2020|EPI ISL 515588|B.1.5|South Africa|2020-07-08	0.0002372780	Africa
Africa|hCoV-19/South Africa/KRISP-0387/2020|EPI ISL 487330|B.1.1.99|South Africa|2020-07-01	Africa|hCoV-19/South Africa/KRISP-K002189/2020|EPI ISL 515588|B.1.5|South Africa|2020-07-08	0.0002712274	Africa
Africa|hCoV-19/South Africa/KRISP-0388/2020|EPI ISL 487331|B.1.140|South Africa|2020-07-01	Africa|hCoV-19/South Africa/KRISP-K002189/2020|EPI ISL 515588|B.1.5|South Africa|2020-07-08	0.0002049097	Africa
Africa|hCoV-19/South Africa/KRISP-0389/2020|EPI ISL 487332|C.9|South Africa|2020-07-01	Africa|hCoV-19/South Africa/KRISP-K002189/2020|EPI ISL 515588|B.1.5|South Africa|2020-07-08	0.0004068135	Africa
Africa|hCoV-19/South Africa/KRISP-0390/2020|EPI ISL 487333|C.2|South Africa|2020-07-01	Africa|hCoV-19/South Africa/KRISP-K002189/2020|EPI ISL 515588|B.1.5|South Africa|2020-07-08	0.0004069790	Africa
Africa|hCoV-19/South Africa/KRISP-0391/2020|EPI ISL 487334|B.1.1.206|South Africa|2020-07-01	Africa|hCoV-19/South Africa/KRISP-K002189/2020|EPI ISL 515588|B.1.5|South Africa|2020-07-08	0.0002034075	Africa
Africa|hCoV-19/South Africa/KRISP-0392/2020|EPI ISL 487335|B.1.5.19|South Africa|2020-07-01	Africa|hCoV-19/South Africa/KRISP-K002189/2020|EPI ISL 515588|B.1.5|South Africa|2020-07-08	0.0002109303	Africa
Africa|hCoV-19/South Africa/KRISP-0393/2020|EPI ISL 487336|C.6|South Africa|2020-07-01	Africa|hCoV-19/South Africa/KRISP-K002189/2020|EPI ISL 515588|B.1.5|South Africa|2020-07-08	0.0003390554	Africa
Africa|hCoV-19/South Africa/KRISP-0394/2020|EPI ISL 487337|B.1.5.19|South Africa|2020-07-01	Africa|hCoV-19/South Africa/KRISP-K002189/2020|EPI ISL 515588|B.1.5|South Africa|2020-07-08	0.0003729932	Africa
Africa|hCoV-19/South Africa/KRISP-0395/2020|EPI ISL 487338|C.2|South Africa|2020-07-01	Africa|hCoV-19/South Africa/KRISP-K002189/2020|EPI ISL 515588|B.1.5|South Africa|2020-07-08	0.0003728884	Africa
Africa|hCoV-19/South Africa/KRISP-0396/2020|EPI ISL 487339|C.1|South Africa|2020-07-01	Africa|hCoV-19/South Africa/KRISP-K002189/2020|EPI ISL 515588|B.1.5|South Africa|2020-07-08	0.0004071185	Africa
Africa|hCoV-19/South Africa/KRISP-0397/2020|EPI ISL 487340|B.1.5|South Africa|2020-07-01	Africa|hCoV-19/South Africa/KRISP-K002189/2020|EPI ISL 515588|B.1.5|South Africa|2020-07-08	0.0000677731	Africa
Africa|hCoV-19/South Africa/KRISP-0398/2020|EPI ISL 487341|B.1.1.206|South Africa|2020-07-01	Africa|hCoV-19/South Africa/KRISP-K002189/2020|EPI ISL 515588|B.1.5|South Africa|2020-07-08	0.0002762169	Africa
Africa|hCoV-19/South Africa/KRISP-04/2020|EPI ISL 436684|B.1.1.273|South Africa|2020-03-31	Africa|hCoV-19/South Africa/KRISP-K002189/2020|EPI ISL 515588|B.1.5|South Africa|2020-07-08	0.0002038566	Africa
Africa|hCoV-19/South Africa/KRISP-0402/2020|EPI ISL 495527|B.1.140|South Africa|2020-06-23	Africa|hCoV-19/South Africa/KRISP-K002189/2020|EPI ISL 515588|B.1.5|South Africa|2020-07-08	0.0002718133	Africa
Africa|hCoV-19/South Africa/KRISP-0403/2020|EPI ISL 495528|C.1|South Africa|2020-06-23	Africa|hCoV-19/South Africa/KRISP-K002189/2020|EPI ISL 515588|B.1.5|South Africa|2020-07-08	0.0003414124	Africa
Africa|hCoV-19/South Africa/KRISP-0404/2020|EPI ISL 495529|B.1.1.206|South Africa|2020-06-24	Africa|hCoV-19/South Africa/KRISP-K002189/2020|EPI ISL 515588|B.1.5|South Africa|2020-07-08	0.0002711804	Africa
Africa|hCoV-19/South Africa/KRISP-0405/2020|EPI ISL 495530|B.1.140|South Africa|2020-06-23	Africa|hCoV-19/South Africa/KRISP-K002189/2020|EPI ISL 515588|B.1.5|South Africa|2020-07-08	0.0002711869	Africa
Africa|hCoV-19/South Africa/KRISP-0406/2020|EPI ISL 495531|B.1.1.206|South Africa|2020-06-22	Africa|hCoV-19/South Africa/KRISP-K002189/2020|EPI ISL 515588|B.1.5|South Africa|2020-07-08	0.0002769658	Africa
Africa|hCoV-19/South Africa/KRISP-0407/2020|EPI ISL 495532|B.1.5|South Africa|2020-06-24	Africa|hCoV-19/South Africa/KRISP-K002189/2020|EPI ISL 515588|B.1.5|South Africa|2020-07-08	0.0000687190	Africa
Africa|hCoV-19/South Africa/KRISP-0408/2020|EPI ISL 495533|B.1.140|South Africa|2020-06-23	Africa|hCoV-19/South Africa/KRISP-K002189/2020|EPI ISL 515588|B.1.5|South Africa|2020-07-08	0.0002812893	Africa
Africa|hCoV-19/South Africa/KRISP-0409/2020|EPI ISL 495534|C.1|South Africa|2020-06-23	Africa|hCoV-19/South Africa/KRISP-K002189/2020|EPI ISL 515588|B.1.5|South Africa|2020-07-08	0.0003389823	Africa
Africa|hCoV-19/South Africa/KRISP-0410/2020|EPI ISL 495535|B.1.140|South Africa|2020-07-02	Africa|hCoV-19/South Africa/KRISP-K002189/2020|EPI ISL 515588|B.1.5|South Africa|2020-07-08	0.0003050842	Africa
Africa|hCoV-19/South Africa/KRISP-0411/2020|EPI ISL 495536|B.1.1.206|South Africa|2020-07-02	Africa|hCoV-19/South Africa/KRISP-K002189/2020|EPI ISL 515588|B.1.5|South Africa|2020-07-08	0.0003389974	Africa
Africa|hCoV-19/South Africa/KRISP-0412/2020|EPI ISL 495537|B.1.1.206|South Africa|2020-07-02	Africa|hCoV-19/South Africa/KRISP-K002189/2020|EPI ISL 515588|B.1.5|South Africa|2020-07-08	0.0003729047	Africa
Africa|hCoV-19/South Africa/KRISP-0413/2020|EPI ISL 495538|B.1.1.40|South Africa|2020-07-02	Africa|hCoV-19/South Africa/KRISP-K002189/2020|EPI ISL 515588|B.1.5|South Africa|2020-07-08	0.0003389825	Africa
Africa|hCoV-19/South Africa/KRISP-0414/2020|EPI ISL 495539|B.1.140|South Africa|2020-07-02	Africa|hCoV-19/South Africa/KRISP-K002189/2020|EPI ISL 515588|B.1.5|South Africa|2020-07-08	0.0002372676	Africa
Africa|hCoV-19/South Africa/KRISP-0415/2020|EPI ISL 495540|B.1.140|South Africa|2020-07-02	Africa|hCoV-19/South Africa/KRISP-K002189/2020|EPI ISL 515588|B.1.5|South Africa|2020-07-08	0.0002711685	Africa
Africa|hCoV-19/South Africa/KRISP-0417/2020|EPI ISL 495541|B.1.1.62|South Africa|2020-07-02	Africa|hCoV-19/South Africa/KRISP-K002189/2020|EPI ISL 515588|B.1.5|South Africa|2020-07-08	0.0003050914	Africa
Africa|hCoV-19/South Africa/KRISP-0418/2020|EPI ISL 495542|B.1.1.206|South Africa|2020-07-02	Africa|hCoV-19/South Africa/KRISP-K002189/2020|EPI ISL 515588|B.1.5|South Africa|2020-07-08	0.0004068037	Africa
Africa|hCoV-19/South Africa/KRISP-0420/2020|EPI ISL 495543|C.9|South Africa|2020-07-01	Africa|hCoV-19/South Africa/KRISP-K002189/2020|EPI ISL 515588|B.1.5|South Africa|2020-07-08	0.0004076286	Africa
Africa|hCoV-19/South Africa/KRISP-0421/2020|EPI ISL 495544|B.1.1|South Africa|2020-07-01	Africa|hCoV-19/South Africa/KRISP-K002189/2020|EPI ISL 515588|B.1.5|South Africa|2020-07-08	0.0002718780	Africa
Africa|hCoV-19/South Africa/KRISP-0423/2020|EPI ISL 495545|B.1.140|South Africa|2020-07-01	Africa|hCoV-19/South Africa/KRISP-K002189/2020|EPI ISL 515588|B.1.5|South Africa|2020-07-08	0.0001724861	Africa
Africa|hCoV-19/South Africa/KRISP-0426/2020|EPI ISL 495546|B.1.1.206|South Africa|2020-07-01	Africa|hCoV-19/South Africa/KRISP-K002189/2020|EPI ISL 515588|B.1.5|South Africa|2020-07-08	0.0003730349	Africa
Africa|hCoV-19/South Africa/KRISP-0436/2020|EPI ISL 498055|B.1.1|South Africa|2020-07-01	Africa|hCoV-19/South Africa/KRISP-K002189/2020|EPI ISL 515588|B.1.5|South Africa|2020-07-08	0.0003050780	Africa
Africa|hCoV-19/South Africa/KRISP-0445/2020|EPI ISL 498058|H.1|South Africa|2020-06-30	Africa|hCoV-19/South Africa/KRISP-K002189/2020|EPI ISL 515588|B.1.5|South Africa|2020-07-08	0.0002069571	Africa
Africa|hCoV-19/South Africa/KRISP-0446/2020|EPI ISL 498059|B.1.5|South Africa|2020-06-30	Africa|hCoV-19/South Africa/KRISP-K002189/2020|EPI ISL 515588|B.1.5|South Africa|2020-07-08	0.0000345217	Africa
Africa|hCoV-19/South Africa/KRISP-045/2020|EPI ISL 436686|B.1.1.1|South Africa|2020-03-27	Africa|hCoV-19/South Africa/KRISP-K002189/2020|EPI ISL 515588|B.1.5|South Africa|2020-07-08	0.0003050778	Africa
Africa|hCoV-19/South Africa/KRISP-0458/2020|EPI ISL 495549|B.1.1|South Africa|2020-07-02	Africa|hCoV-19/South Africa/KRISP-K002189/2020|EPI ISL 515588|B.1.5|South Africa|2020-07-08	0.0003402961	Africa
Africa|hCoV-19/South Africa/KRISP-0460/2020|EPI ISL 495550|B.1.106|South Africa|2020-07-02	Africa|hCoV-19/South Africa/KRISP-K002189/2020|EPI ISL 515588|B.1.5|South Africa|2020-07-08	0.0001356270	Africa
Africa|hCoV-19/South Africa/KRISP-0462/2020|EPI ISL 495552|B.1.106|South Africa|2020-07-02	Africa|hCoV-19/South Africa/KRISP-K002189/2020|EPI ISL 515588|B.1.5|South Africa|2020-07-08	0.0001370158	Africa
Africa|hCoV-19/South Africa/KRISP-0464/2020|EPI ISL 495553|B.1.5|South Africa|2020-06-30	Africa|hCoV-19/South Africa/KRISP-K002189/2020|EPI ISL 515588|B.1.5|South Africa|2020-07-08	0.0001422681	Africa
Africa|hCoV-19/South Africa/KRISP-0469/2020|EPI ISL 495555|H.1|South Africa|2020-07-06	Africa|hCoV-19/South Africa/KRISP-K002189/2020|EPI ISL 515588|B.1.5|South Africa|2020-07-08	0.0002401460	Africa
Africa|hCoV-19/South Africa/KRISP-0474/2020|EPI ISL 495557|H.1|South Africa|2020-07-06	Africa|hCoV-19/South Africa/KRISP-K002189/2020|EPI ISL 515588|B.1.5|South Africa|2020-07-08	0.0002372732	Africa
Africa|hCoV-19/South Africa/KRISP-0475/2020|EPI ISL 495558|H.1|South Africa|2020-07-06	Africa|hCoV-19/South Africa/KRISP-K002189/2020|EPI ISL 515588|B.1.5|South Africa|2020-07-08	0.0002389739	Africa
Africa|hCoV-19/South Africa/KRISP-0478/2020|EPI ISL 495559|B.1.1|South Africa|2020-07-05	Africa|hCoV-19/South Africa/KRISP-K002189/2020|EPI ISL 515588|B.1.5|South Africa|2020-07-08	0.0001357743	Africa
Africa|hCoV-19/South Africa/KRISP-0485/2020|EPI ISL 495561|B.1.1.206|South Africa|2020-07-03	Africa|hCoV-19/South Africa/KRISP-K002189/2020|EPI ISL 515588|B.1.5|South Africa|2020-07-08	0.0002045375	Africa
Africa|hCoV-19/South Africa/KRISP-0487/2020|EPI ISL 495562|B.1.106|South Africa|2020-07-03	Africa|hCoV-19/South Africa/KRISP-K002189/2020|EPI ISL 515588|B.1.5|South Africa|2020-07-08	0.0002711621	Africa
Africa|hCoV-19/South Africa/KRISP-0489/2020|EPI ISL 498060|B.1.1.206|South Africa|2020-07-09	Africa|hCoV-19/South Africa/KRISP-K002189/2020|EPI ISL 515588|B.1.5|South Africa|2020-07-08	0.0002379450	Africa
Africa|hCoV-19/South Africa/KRISP-0490/2020|EPI ISL 498061|B.1.1.206|South Africa|2020-07-09	Africa|hCoV-19/South Africa/KRISP-K002189/2020|EPI ISL 515588|B.1.5|South Africa|2020-07-08	0.0002711685	Africa
Africa|hCoV-19/South Africa/KRISP-0491/2020|EPI ISL 498062|B.1.1.273|South Africa|2020-07-07	Africa|hCoV-19/South Africa/KRISP-K002189/2020|EPI ISL 515588|B.1.5|South Africa|2020-07-08	0.0003728808	Africa
Africa|hCoV-19/South Africa/KRISP-0492/2020|EPI ISL 498063|B.1.1.273|South Africa|2020-07-07	Africa|hCoV-19/South Africa/KRISP-K002189/2020|EPI ISL 515588|B.1.5|South Africa|2020-07-08	0.0003759220	Africa
Africa|hCoV-19/South Africa/KRISP-0493/2020|EPI ISL 498064|B.1.1.67|South Africa|2020-07-07	Africa|hCoV-19/South Africa/KRISP-K002189/2020|EPI ISL 515588|B.1.5|South Africa|2020-07-08	0.0002727342	Africa
Africa|hCoV-19/South Africa/KRISP-0494/2020|EPI ISL 498065|B.1.1.206|South Africa|2020-07-09	Africa|hCoV-19/South Africa/KRISP-K002189/2020|EPI ISL 515588|B.1.5|South Africa|2020-07-08	0.0003050707	Africa
Africa|hCoV-19/South Africa/KRISP-0497/2020|EPI ISL 498066|B.1.1.206|South Africa|2020-07-09	Africa|hCoV-19/South Africa/KRISP-K002189/2020|EPI ISL 515588|B.1.5|South Africa|2020-07-08	0.0003050708	Africa
Africa|hCoV-19/South Africa/KRISP-0498/2020|EPI ISL 498067|B.1|South Africa|2020-07-10	Africa|hCoV-19/South Africa/KRISP-K002189/2020|EPI ISL 515588|B.1.5|South Africa|2020-07-08	0.0003050708	Africa
Africa|hCoV-19/South Africa/KRISP-0500/2020|EPI ISL 498068|B.1.1|South Africa|2020-07-07	Africa|hCoV-19/South Africa/KRISP-K002189/2020|EPI ISL 515588|B.1.5|South Africa|2020-07-08	0.0002480262	Africa
Africa|hCoV-19/South Africa/KRISP-0501/2020|EPI ISL 498069|B.1.5|South Africa|2020-07-11	Africa|hCoV-19/South Africa/KRISP-K002189/2020|EPI ISL 515588|B.1.5|South Africa|2020-07-08	0.0001016684	Africa
Africa|hCoV-19/South Africa/KRISP-0502/2020|EPI ISL 498070|B.1.1.273|South Africa|2020-07-11	Africa|hCoV-19/South Africa/KRISP-K002189/2020|EPI ISL 515588|B.1.5|South Africa|2020-07-08	0.0004072429	Africa
Africa|hCoV-19/South Africa/KRISP-0503/2020|EPI ISL 498071|B.1.1.273|South Africa|2020-07-11	Africa|hCoV-19/South Africa/KRISP-K002189/2020|EPI ISL 515588|B.1.5|South Africa|2020-07-08	0.0005085945	Africa
Africa|hCoV-19/South Africa/KRISP-0526/2020|EPI ISL 498072|B.1.5.19|South Africa|2020-07-13	Africa|hCoV-19/South Africa/KRISP-K002189/2020|EPI ISL 515588|B.1.5|South Africa|2020-07-08	0.0004068313	Africa
Africa|hCoV-19/South Africa/KRISP-0527/2020|EPI ISL 498073|B.1.140|South Africa|2020-07-14	Africa|hCoV-19/South Africa/KRISP-K002189/2020|EPI ISL 515588|B.1.5|South Africa|2020-07-08	0.0003728958	Africa
Africa|hCoV-19/South Africa/KRISP-0529/2020|EPI ISL 498074|C.1|South Africa|2020-07-13	Africa|hCoV-19/South Africa/KRISP-K002189/2020|EPI ISL 515588|B.1.5|South Africa|2020-07-08	0.0004068313	Africa
Africa|hCoV-19/South Africa/KRISP-0531/2020|EPI ISL 498075|B.1.5|South Africa|2020-07-14	Africa|hCoV-19/South Africa/KRISP-K002189/2020|EPI ISL 515588|B.1.5|South Africa|2020-07-08	0.0002711685	Africa
Africa|hCoV-19/South Africa/KRISP-0534/2020|EPI ISL 498077|B.1.5|South Africa|2020-07-14	Africa|hCoV-19/South Africa/KRISP-K002189/2020|EPI ISL 515588|B.1.5|South Africa|2020-07-08	0.0002711869	Africa
Africa|hCoV-19/South Africa/KRISP-0535/2020|EPI ISL 498078|B.1.1.206|South Africa|2020-07-08	Africa|hCoV-19/South Africa/KRISP-K002189/2020|EPI ISL 515588|B.1.5|South Africa|2020-07-08	0.0004407340	Africa
Africa|hCoV-19/South Africa/KRISP-0536/2020|EPI ISL 498079|B.1.1|South Africa|2020-07-14	Africa|hCoV-19/South Africa/KRISP-K002189/2020|EPI ISL 515588|B.1.5|South Africa|2020-07-08	0.0003050842	Africa
Africa|hCoV-19/South Africa/KRISP-0538/2020|EPI ISL 498080|B.1.1.254|South Africa|2020-07-14	Africa|hCoV-19/South Africa/KRISP-K002189/2020|EPI ISL 515588|B.1.5|South Africa|2020-07-08	0.0002392353	Africa
Africa|hCoV-19/South Africa/KRISP-0539/2020|EPI ISL 498081|B.1.1.206|South Africa|2020-07-07	Africa|hCoV-19/South Africa/KRISP-K002189/2020|EPI ISL 515588|B.1.5|South Africa|2020-07-08	0.0003389894	Africa
Africa|hCoV-19/South Africa/KRISP-0540/2020|EPI ISL 498082|B.1.1|South Africa|2020-07-14	Africa|hCoV-19/South Africa/KRISP-K002189/2020|EPI ISL 515588|B.1.5|South Africa|2020-07-08	0.0002372676	Africa
Africa|hCoV-19/South Africa/KRISP-0541/2020|EPI ISL 498083|B.1.1.206|South Africa|2020-07-14	Africa|hCoV-19/South Africa/KRISP-K002189/2020|EPI ISL 515588|B.1.5|South Africa|2020-07-08	0.0003789730	Africa
Africa|hCoV-19/South Africa/KRISP-0543/2020|EPI ISL 498084|C.2|South Africa|2020-07-12	Africa|hCoV-19/South Africa/KRISP-K002189/2020|EPI ISL 515588|B.1.5|South Africa|2020-07-08	0.0005424387	Africa
Africa|hCoV-19/South Africa/KRISP-0544/2020|EPI ISL 498085|B.1.1.206|South Africa|2020-07-13	Africa|hCoV-19/South Africa/KRISP-K002189/2020|EPI ISL 515588|B.1.5|South Africa|2020-07-08	0.0003064982	Africa
Africa|hCoV-19/South Africa/KRISP-0545/2020|EPI ISL 498086|B.1.1.273|South Africa|2020-07-14	Africa|hCoV-19/South Africa/KRISP-K002189/2020|EPI ISL 515588|B.1.5|South Africa|2020-07-08	0.0004407149	Africa
Africa|hCoV-19/South Africa/KRISP-0548/2020|EPI ISL 498087|B.1.1.273|South Africa|2020-07-15	Africa|hCoV-19/South Africa/KRISP-K002189/2020|EPI ISL 515588|B.1.5|South Africa|2020-07-08	0.0003389676	Africa
Africa|hCoV-19/South Africa/KRISP-0549/2020|EPI ISL 498088|B.1.140|South Africa|2020-07-15	Africa|hCoV-19/South Africa/KRISP-K002189/2020|EPI ISL 515588|B.1.5|South Africa|2020-07-08	0.0002372780	Africa
Africa|hCoV-19/South Africa/KRISP-0550/2020|EPI ISL 498089|B.1.1.34|South Africa|2020-07-15	Africa|hCoV-19/South Africa/KRISP-K002189/2020|EPI ISL 515588|B.1.5|South Africa|2020-07-08	0.0003729300	Africa
Africa|hCoV-19/South Africa/KRISP-0551/2020|EPI ISL 498090|H.1|South Africa|2020-07-14	Africa|hCoV-19/South Africa/KRISP-K002189/2020|EPI ISL 515588|B.1.5|South Africa|2020-07-08	0.0002372733	Africa
Africa|hCoV-19/South Africa/KRISP-0552/2020|EPI ISL 498091|H.1|South Africa|2020-07-14	Africa|hCoV-19/South Africa/KRISP-K002189/2020|EPI ISL 515588|B.1.5|South Africa|2020-07-08	0.0002372733	Africa
Africa|hCoV-19/South Africa/KRISP-0553/2020|EPI ISL 498092|H.1|South Africa|2020-07-14	Africa|hCoV-19/South Africa/KRISP-K002189/2020|EPI ISL 515588|B.1.5|South Africa|2020-07-08	0.0002384287	Africa
Africa|hCoV-19/South Africa/KRISP-0554/2020|EPI ISL 498093|B.1.1|South Africa|2020-07-14	Africa|hCoV-19/South Africa/KRISP-K002189/2020|EPI ISL 515588|B.1.5|South Africa|2020-07-08	0.0002387214	Africa
Africa|hCoV-19/South Africa/KRISP-0555/2020|EPI ISL 498094|B.1.140|South Africa|2020-07-15	Africa|hCoV-19/South Africa/KRISP-K002189/2020|EPI ISL 515588|B.1.5|South Africa|2020-07-08	0.0002711749	Africa
Africa|hCoV-19/South Africa/KRISP-0556/2020|EPI ISL 498095|B.1.1.273|South Africa|2020-07-15	Africa|hCoV-19/South Africa/KRISP-K002189/2020|EPI ISL 515588|B.1.5|South Africa|2020-07-08	0.0003389757	Africa
Africa|hCoV-19/South Africa/KRISP-0557/2020|EPI ISL 498096|C.1|South Africa|2020-07-14	Africa|hCoV-19/South Africa/KRISP-K002189/2020|EPI ISL 515588|B.1.5|South Africa|2020-07-08	0.0004068864	Africa
Africa|hCoV-19/South Africa/KRISP-0558/2020|EPI ISL 498097|B.1.1.206|South Africa|2020-07-15	Africa|hCoV-19/South Africa/KRISP-K002189/2020|EPI ISL 515588|B.1.5|South Africa|2020-07-08	0.0003067205	Africa
Africa|hCoV-19/South Africa/KRISP-0559/2020|EPI ISL 498098|B.1.1.206|South Africa|2020-07-14	Africa|hCoV-19/South Africa/KRISP-K002189/2020|EPI ISL 515588|B.1.5|South Africa|2020-07-08	0.0003729047	Africa
Africa|hCoV-19/South Africa/KRISP-0560/2020|EPI ISL 498099|B.1.1|South Africa|2020-07-15	Africa|hCoV-19/South Africa/KRISP-K002189/2020|EPI ISL 515588|B.1.5|South Africa|2020-07-08	0.0002033592	Africa
Africa|hCoV-19/South Africa/KRISP-0561/2020|EPI ISL 498100|H.1|South Africa|2020-07-15	Africa|hCoV-19/South Africa/KRISP-K002189/2020|EPI ISL 515588|B.1.5|South Africa|2020-07-08	0.0002711749	Africa
Africa|hCoV-19/South Africa/KRISP-0562/2020|EPI ISL 498101|B.1.140|South Africa|2020-07-15	Africa|hCoV-19/South Africa/KRISP-K002189/2020|EPI ISL 515588|B.1.5|South Africa|2020-07-08	0.0002033681	Africa
Africa|hCoV-19/South Africa/KRISP-0564/2020|EPI ISL 498103|B.1.1|South Africa|2020-07-15	Africa|hCoV-19/South Africa/KRISP-K002189/2020|EPI ISL 515588|B.1.5|South Africa|2020-07-08	0.0001355673	Africa
Africa|hCoV-19/South Africa/KRISP-0565/2020|EPI ISL 498104|C.2|South Africa|2020-07-14	Africa|hCoV-19/South Africa/KRISP-K002189/2020|EPI ISL 515588|B.1.5|South Africa|2020-07-08	0.0004067956	Africa
Africa|hCoV-19/South Africa/KRISP-0567/2020|EPI ISL 498105|B.1.1.206|South Africa|2020-07-15	Africa|hCoV-19/South Africa/KRISP-K002189/2020|EPI ISL 515588|B.1.5|South Africa|2020-07-08	0.0003068878	Africa
Africa|hCoV-19/South Africa/KRISP-0568/2020|EPI ISL 498106|B.1.1|South Africa|2020-07-15	Africa|hCoV-19/South Africa/KRISP-K002189/2020|EPI ISL 515588|B.1.5|South Africa|2020-07-08	0.0002033592	Africa
Africa|hCoV-19/South Africa/KRISP-0569/2020|EPI ISL 498107|B.1.1.206|South Africa|2020-07-15	Africa|hCoV-19/South Africa/KRISP-K002189/2020|EPI ISL 515588|B.1.5|South Africa|2020-07-08	0.0002727770	Africa
Africa|hCoV-19/South Africa/KRISP-0570/2020|EPI ISL 498108|B.1.1.56|South Africa|2020-07-02	Africa|hCoV-19/South Africa/KRISP-K002189/2020|EPI ISL 515588|B.1.5|South Africa|2020-07-08	0.0003050976	Africa
Africa|hCoV-19/South Africa/KRISP-0571/2020|EPI ISL 498109|B.1.1.56|South Africa|2020-07-14	Africa|hCoV-19/South Africa/KRISP-K002189/2020|EPI ISL 515588|B.1.5|South Africa|2020-07-08	0.0002372780	Africa
Africa|hCoV-19/South Africa/KRISP-0572/2020|EPI ISL 498110|B.1.5|South Africa|2020-07-13	Africa|hCoV-19/South Africa/KRISP-K002189/2020|EPI ISL 515588|B.1.5|South Africa|2020-07-08	0.0002372724	Africa
Africa|hCoV-19/South Africa/KRISP-0573/2020|EPI ISL 498111|B.1.1.206|South Africa|2020-07-14	Africa|hCoV-19/South Africa/KRISP-K002189/2020|EPI ISL 515588|B.1.5|South Africa|2020-07-08	0.0003729048	Africa
Africa|hCoV-19/South Africa/KRISP-0574/2020|EPI ISL 498112|B.1.1.206|South Africa|2020-07-15	Africa|hCoV-19/South Africa/KRISP-K002189/2020|EPI ISL 515588|B.1.5|South Africa|2020-07-08	0.0004068313	Africa
Africa|hCoV-19/South Africa/KRISP-0575/2020|EPI ISL 498113|B.1.1.206|South Africa|2020-07-13	Africa|hCoV-19/South Africa/KRISP-K002189/2020|EPI ISL 515588|B.1.5|South Africa|2020-07-08	0.0003729048	Africa
Africa|hCoV-19/South Africa/KRISP-0576/2020|EPI ISL 498114|B.1.1.206|South Africa|2020-07-07	Africa|hCoV-19/South Africa/KRISP-K002189/2020|EPI ISL 515588|B.1.5|South Africa|2020-07-08	0.0002711685	Africa
Africa|hCoV-19/South Africa/KRISP-0577/2020|EPI ISL 498115|B.1.1.56|South Africa|2020-07-09	Africa|hCoV-19/South Africa/KRISP-K002189/2020|EPI ISL 515588|B.1.5|South Africa|2020-07-08	0.0003729048	Africa
Africa|hCoV-19/South Africa/KRISP-0578/2020|EPI ISL 498116|B.1.1.206|South Africa|2020-07-09	Africa|hCoV-19/South Africa/KRISP-K002189/2020|EPI ISL 515588|B.1.5|South Africa|2020-07-08	0.0003050781	Africa
Africa|hCoV-19/South Africa/KRISP-0579/2020|EPI ISL 498117|B.1.1.273|South Africa|2020-07-08	Africa|hCoV-19/South Africa/KRISP-K002189/2020|EPI ISL 515588|B.1.5|South Africa|2020-07-08	0.0003728972	Africa
Africa|hCoV-19/South Africa/KRISP-0580/2020|EPI ISL 498118|B.1.1.206|South Africa|2020-07-07	Africa|hCoV-19/South Africa/KRISP-K002189/2020|EPI ISL 515588|B.1.5|South Africa|2020-07-08	0.0003050780	Africa
Africa|hCoV-19/South Africa/KRISP-0581/2020|EPI ISL 498119|B.1.1.273|South Africa|2020-07-09	Africa|hCoV-19/South Africa/KRISP-K002189/2020|EPI ISL 515588|B.1.5|South Africa|2020-07-08	0.0003050647	Africa
Africa|hCoV-19/South Africa/KRISP-0584/2020|EPI ISL 498122|B.1|South Africa|2020-07-07	Africa|hCoV-19/South Africa/KRISP-K002189/2020|EPI ISL 515588|B.1.5|South Africa|2020-07-08	0.0001694585	Africa
Africa|hCoV-19/South Africa/KRISP-0585/2020|EPI ISL 498123|B.1.140|South Africa|2020-07-08	Africa|hCoV-19/South Africa/KRISP-K002189/2020|EPI ISL 515588|B.1.5|South Africa|2020-07-08	0.0003050781	Africa
Africa|hCoV-19/South Africa/KRISP-0586/2020|EPI ISL 498124|B.1.1.273|South Africa|2020-07-08	Africa|hCoV-19/South Africa/KRISP-K002189/2020|EPI ISL 515588|B.1.5|South Africa|2020-07-08	0.0003389825	Africa
Africa|hCoV-19/South Africa/KRISP-0587/2020|EPI ISL 498125|B.1.1.56|South Africa|2020-07-09	Africa|hCoV-19/South Africa/KRISP-K002189/2020|EPI ISL 515588|B.1.5|South Africa|2020-07-08	0.0003389825	Africa
Africa|hCoV-19/South Africa/KRISP-0588/2020|EPI ISL 498126|B.1.140|South Africa|2020-07-08	Africa|hCoV-19/South Africa/KRISP-K002189/2020|EPI ISL 515588|B.1.5|South Africa|2020-07-08	0.0002711686	Africa
Africa|hCoV-19/South Africa/KRISP-06/2020|EPI ISL 421573|B.6|South Africa|2020-03-31	Africa|hCoV-19/South Africa/KRISP-K002189/2020|EPI ISL 515588|B.1.5|South Africa|2020-07-08	0.0003062780	Africa
Africa|hCoV-19/South Africa/KRISP-07/2020|EPI ISL 421574|B.1.106|South Africa|2020-04-01	Africa|hCoV-19/South Africa/KRISP-K002189/2020|EPI ISL 515588|B.1.5|South Africa|2020-07-08	0.0000677770	Africa
Africa|hCoV-19/South Africa/KRISP-101/2020|EPI ISL 455631|B.1.5|South Africa|2020-04-30	Africa|hCoV-19/South Africa/KRISP-K002189/2020|EPI ISL 515588|B.1.5|South Africa|2020-07-08	0.0000677747	Africa
Africa|hCoV-19/South Africa/KRISP-102/2020|EPI ISL 455632|B.1.1|South Africa|2020-04-30	Africa|hCoV-19/South Africa/KRISP-K002189/2020|EPI ISL 515588|B.1.5|South Africa|2020-07-08	0.0001694625	Africa
Africa|hCoV-19/South Africa/KRISP-103/2020|EPI ISL 455633|B.1.106|South Africa|2020-04-30	Africa|hCoV-19/South Africa/KRISP-K002189/2020|EPI ISL 515588|B.1.5|South Africa|2020-07-08	0.0001696845	Africa
Africa|hCoV-19/South Africa/KRISP-104/2020|EPI ISL 455634|B.1.106|South Africa|2020-05-01	Africa|hCoV-19/South Africa/KRISP-K002189/2020|EPI ISL 515588|B.1.5|South Africa|2020-07-08	0.0001750172	Africa
Africa|hCoV-19/South Africa/KRISP-105/2020|EPI ISL 455635|B.1.106|South Africa|2020-05-05	Africa|hCoV-19/South Africa/KRISP-K002189/2020|EPI ISL 515588|B.1.5|South Africa|2020-07-08	0.0001699556	Africa
Africa|hCoV-19/South Africa/KRISP-106/2020|EPI ISL 455636|B.1.106|South Africa|2020-03-31	Africa|hCoV-19/South Africa/KRISP-K002189/2020|EPI ISL 515588|B.1.5|South Africa|2020-07-08	0.0001016641	Africa
Africa|hCoV-19/South Africa/KRISP-108/2020|EPI ISL 455638|B.1|South Africa|2020-05-04	Africa|hCoV-19/South Africa/KRISP-K002189/2020|EPI ISL 515588|B.1.5|South Africa|2020-07-08	0.0001753528	Africa
Africa|hCoV-19/South Africa/KRISP-109/2020|EPI ISL 455639|B.1.1.57|South Africa|2020-03-31	Africa|hCoV-19/South Africa/KRISP-K002189/2020|EPI ISL 515588|B.1.5|South Africa|2020-07-08	0.0002372677	Africa
Africa|hCoV-19/South Africa/KRISP-K000566/2020|EPI ISL 509223|B.1.1.206|South Africa|2020-07-13	Africa|hCoV-19/South Africa/KRISP-K002189/2020|EPI ISL 515588|B.1.5|South Africa|2020-07-08	0.0003050781	Africa
Africa|hCoV-19/South Africa/KRISP-K000567/2020|EPI ISL 509224|B.1.1.62|South Africa|2020-07-13	Africa|hCoV-19/South Africa/KRISP-K002189/2020|EPI ISL 515588|B.1.5|South Africa|2020-07-08	0.0003051224	Africa
Africa|hCoV-19/South Africa/KRISP-K000568/2020|EPI ISL 509225|B.1.1.206|South Africa|2020-07-11	Africa|hCoV-19/South Africa/KRISP-K002189/2020|EPI ISL 515588|B.1.5|South Africa|2020-07-08	0.0003050914	Africa
Africa|hCoV-19/South Africa/KRISP-K000569/2020|EPI ISL 509226|H.1|South Africa|2020-07-11	Africa|hCoV-19/South Africa/KRISP-K002189/2020|EPI ISL 515588|B.1.5|South Africa|2020-07-08	0.0003390054	Africa
Africa|hCoV-19/South Africa/KRISP-K000571/2020|EPI ISL 509227|B.1.1.99|South Africa|2020-07-13	Africa|hCoV-19/South Africa/KRISP-K002189/2020|EPI ISL 515588|B.1.5|South Africa|2020-07-08	0.0001701486	Africa
Africa|hCoV-19/South Africa/KRISP-K000572/2020|EPI ISL 509228|B.1.1.206|South Africa|2020-07-13	Africa|hCoV-19/South Africa/KRISP-K002189/2020|EPI ISL 515588|B.1.5|South Africa|2020-07-08	0.0003728972	Africa
Africa|hCoV-19/South Africa/KRISP-K000573/2020|EPI ISL 509229|B.1.1.206|South Africa|2020-07-10	Africa|hCoV-19/South Africa/KRISP-K002189/2020|EPI ISL 515588|B.1.5|South Africa|2020-07-08	0.0002372676	Africa
Africa|hCoV-19/South Africa/KRISP-K000574/2020|EPI ISL 509230|B.1.5.19|South Africa|2020-07-13	Africa|hCoV-19/South Africa/KRISP-K002189/2020|EPI ISL 515588|B.1.5|South Africa|2020-07-08	0.0001694511	Africa
Africa|hCoV-19/South Africa/KRISP-K000575/2020|EPI ISL 509231|B.1.140|South Africa|2020-07-13	Africa|hCoV-19/South Africa/KRISP-K002189/2020|EPI ISL 515588|B.1.5|South Africa|2020-07-08	0.0002711621	Africa
Africa|hCoV-19/South Africa/KRISP-K000576/2020|EPI ISL 509232|B.1.1.206|South Africa|2020-07-13	Africa|hCoV-19/South Africa/KRISP-K002189/2020|EPI ISL 515588|B.1.5|South Africa|2020-07-08	0.0003389893	Africa
Africa|hCoV-19/South Africa/KRISP-K000577/2020|EPI ISL 509233|B.1.1.206|South Africa|2020-07-11	Africa|hCoV-19/South Africa/KRISP-K002189/2020|EPI ISL 515588|B.1.5|South Africa|2020-07-08	0.0002033592	Africa
Africa|hCoV-19/South Africa/KRISP-K000578/2020|EPI ISL 509234|C.1|South Africa|2020-07-13	Africa|hCoV-19/South Africa/KRISP-K002189/2020|EPI ISL 515588|B.1.5|South Africa|2020-07-08	0.0004779023	Africa
Africa|hCoV-19/South Africa/KRISP-K000579/2020|EPI ISL 509235|C.1|South Africa|2020-07-10	Africa|hCoV-19/South Africa/KRISP-K002189/2020|EPI ISL 515588|B.1.5|South Africa|2020-07-08	0.0003390170	Africa
Africa|hCoV-19/South Africa/KRISP-K000580/2020|EPI ISL 509236|B.1.1|South Africa|2020-07-13	Africa|hCoV-19/South Africa/KRISP-K002189/2020|EPI ISL 515588|B.1.5|South Africa|2020-07-08	0.0002711750	Africa
Africa|hCoV-19/South Africa/KRISP-K000581/2020|EPI ISL 509237|B.1.1.206|South Africa|2020-07-13	Africa|hCoV-19/South Africa/KRISP-K002189/2020|EPI ISL 515588|B.1.5|South Africa|2020-07-08	0.0004068313	Africa
Africa|hCoV-19/South Africa/KRISP-K000582/2020|EPI ISL 509238|B.1.1.206|South Africa|2020-07-13	Africa|hCoV-19/South Africa/KRISP-K002189/2020|EPI ISL 515588|B.1.5|South Africa|2020-07-08	0.0002711685	Africa
Africa|hCoV-19/South Africa/KRISP-K000583/2020|EPI ISL 509239|B.1.1.206|South Africa|2020-07-13	Africa|hCoV-19/South Africa/KRISP-K002189/2020|EPI ISL 515588|B.1.5|South Africa|2020-07-08	0.0003050842	Africa
Africa|hCoV-19/South Africa/KRISP-K000584/2020|EPI ISL 509240|B.1.1.273|South Africa|2020-07-13	Africa|hCoV-19/South Africa/KRISP-K002189/2020|EPI ISL 515588|B.1.5|South Africa|2020-07-08	0.0004067874	Africa
Africa|hCoV-19/South Africa/KRISP-K000585/2020|EPI ISL 509241|B.1.140|South Africa|2020-07-13	Africa|hCoV-19/South Africa/KRISP-K002189/2020|EPI ISL 515588|B.1.5|South Africa|2020-07-08	0.0002033681	Africa
Africa|hCoV-19/South Africa/KRISP-K000586/2020|EPI ISL 509242|B.1.140|South Africa|2020-07-13	Africa|hCoV-19/South Africa/KRISP-K002189/2020|EPI ISL 515588|B.1.5|South Africa|2020-07-08	0.0002373939	Africa
Africa|hCoV-19/South Africa/KRISP-K000588/2020|EPI ISL 509243|B.1.1.206|South Africa|2020-07-13	Africa|hCoV-19/South Africa/KRISP-K002189/2020|EPI ISL 515588|B.1.5|South Africa|2020-07-08	0.0003389893	Africa
Africa|hCoV-19/South Africa/KRISP-K000589/2020|EPI ISL 509244|B.1.1.206|South Africa|2020-07-13	Africa|hCoV-19/South Africa/KRISP-K002189/2020|EPI ISL 515588|B.1.5|South Africa|2020-07-08	0.0003390042	Africa
Africa|hCoV-19/South Africa/KRISP-K000591/2020|EPI ISL 509245|B.1.5|South Africa|2020-07-12	Africa|hCoV-19/South Africa/KRISP-K002189/2020|EPI ISL 515588|B.1.5|South Africa|2020-07-08	0.0000338866	Africa
Africa|hCoV-19/South Africa/KRISP-K000592/2020|EPI ISL 509246|B.1.1.273|South Africa|2020-07-13	Africa|hCoV-19/South Africa/KRISP-K002189/2020|EPI ISL 515588|B.1.5|South Africa|2020-07-08	0.0003417425	Africa
Africa|hCoV-19/South Africa/KRISP-K000594/2020|EPI ISL 509247|B.1.140|South Africa|2020-07-02	Africa|hCoV-19/South Africa/KRISP-K002189/2020|EPI ISL 515588|B.1.5|South Africa|2020-07-08	0.0003050708	Africa
Africa|hCoV-19/South Africa/KRISP-K000595/2020|EPI ISL 509248|B.1.140|South Africa|2020-07-02	Africa|hCoV-19/South Africa/KRISP-K002189/2020|EPI ISL 515588|B.1.5|South Africa|2020-07-08	0.0002711685	Africa
Africa|hCoV-19/South Africa/KRISP-K000596/2020|EPI ISL 509249|B.1.1.206|South Africa|2020-07-02	Africa|hCoV-19/South Africa/KRISP-K002189/2020|EPI ISL 515588|B.1.5|South Africa|2020-07-08	0.0003729211	Africa
Africa|hCoV-19/South Africa/KRISP-K000597/2020|EPI ISL 509250|B.1.1.34|South Africa|2020-07-13	Africa|hCoV-19/South Africa/KRISP-K002189/2020|EPI ISL 515588|B.1.5|South Africa|2020-07-08	0.0002711685	Africa
Africa|hCoV-19/South Africa/KRISP-K000598/2020|EPI ISL 509251|B.1.1.206|South Africa|2020-07-03	Africa|hCoV-19/South Africa/KRISP-K002189/2020|EPI ISL 515588|B.1.5|South Africa|2020-07-08	0.0002372676	Africa
Africa|hCoV-19/South Africa/KRISP-K000599/2020|EPI ISL 509252|B.1.1.273|South Africa|2020-07-13	Africa|hCoV-19/South Africa/KRISP-K002189/2020|EPI ISL 515588|B.1.5|South Africa|2020-07-08	0.0002372676	Africa
Africa|hCoV-19/South Africa/KRISP-K000600/2020|EPI ISL 509253|B.1.1.206|South Africa|2020-07-01	Africa|hCoV-19/South Africa/KRISP-K002189/2020|EPI ISL 515588|B.1.5|South Africa|2020-07-08	0.0003728884	Africa
Africa|hCoV-19/South Africa/KRISP-K000601/2020|EPI ISL 509254|B.1.1.57|South Africa|2020-07-13	Africa|hCoV-19/South Africa/KRISP-K002189/2020|EPI ISL 515588|B.1.5|South Africa|2020-07-08	0.0002033681	Africa
Africa|hCoV-19/South Africa/KRISP-K000602/2020|EPI ISL 509255|B.1.1.206|South Africa|2020-07-01	Africa|hCoV-19/South Africa/KRISP-K002189/2020|EPI ISL 515588|B.1.5|South Africa|2020-07-08	0.0003389825	Africa
Africa|hCoV-19/South Africa/KRISP-K000603/2020|EPI ISL 509256|B.1.1.206|South Africa|2020-07-02	Africa|hCoV-19/South Africa/KRISP-K002189/2020|EPI ISL 515588|B.1.5|South Africa|2020-07-08	0.0003050708	Africa
Africa|hCoV-19/South Africa/KRISP-K000604/2020|EPI ISL 509257|C.1|South Africa|2020-07-01	Africa|hCoV-19/South Africa/KRISP-K002189/2020|EPI ISL 515588|B.1.5|South Africa|2020-07-08	0.0003728883	Africa
Africa|hCoV-19/South Africa/KRISP-K000606/2020|EPI ISL 509259|B.1.1.206|South Africa|2020-07-02	Africa|hCoV-19/South Africa/KRISP-K002189/2020|EPI ISL 515588|B.1.5|South Africa|2020-07-08	0.0004851922	Africa
Africa|hCoV-19/South Africa/KRISP-K000607/2020|EPI ISL 509260|B.1.1.57|South Africa|2020-07-13	Africa|hCoV-19/South Africa/KRISP-K002189/2020|EPI ISL 515588|B.1.5|South Africa|2020-07-08	0.0002711807	Africa
Africa|hCoV-19/South Africa/KRISP-K000608/2020|EPI ISL 509261|H.1|South Africa|2020-07-03	Africa|hCoV-19/South Africa/KRISP-K002189/2020|EPI ISL 515588|B.1.5|South Africa|2020-07-08	0.0002718475	Africa
Africa|hCoV-19/South Africa/KRISP-K000612/2020|EPI ISL 509264|B.1.1.206|South Africa|2020-07-01	Africa|hCoV-19/South Africa/KRISP-K002189/2020|EPI ISL 515588|B.1.5|South Africa|2020-07-08	0.0004407430	Africa
Africa|hCoV-19/South Africa/KRISP-K000613/2020|EPI ISL 509265|B.1.1.206|South Africa|2020-07-14	Africa|hCoV-19/South Africa/KRISP-K002189/2020|EPI ISL 515588|B.1.5|South Africa|2020-07-08	0.0004407340	Africa
Africa|hCoV-19/South Africa/KRISP-K000614/2020|EPI ISL 509266|B.1.1.206|South Africa|2020-07-02	Africa|hCoV-19/South Africa/KRISP-K002189/2020|EPI ISL 515588|B.1.5|South Africa|2020-07-08	0.0003389974	Africa
Africa|hCoV-19/South Africa/KRISP-K000615/2020|EPI ISL 509267|B.1.1.206|South Africa|2020-07-02	Africa|hCoV-19/South Africa/KRISP-K002189/2020|EPI ISL 515588|B.1.5|South Africa|2020-07-08	0.0004068135	Africa
Africa|hCoV-19/South Africa/KRISP-K000616/2020|EPI ISL 509268|B.1.1.206|South Africa|2020-07-01	Africa|hCoV-19/South Africa/KRISP-K002189/2020|EPI ISL 515588|B.1.5|South Africa|2020-07-08	0.0003075304	Africa
Africa|hCoV-19/South Africa/KRISP-K000617/2020|EPI ISL 509269|B.1.1.206|South Africa|2020-07-01	Africa|hCoV-19/South Africa/KRISP-K002189/2020|EPI ISL 515588|B.1.5|South Africa|2020-07-08	0.0003050841	Africa
Africa|hCoV-19/South Africa/KRISP-K000618/2020|EPI ISL 509270|B.1.1.206|South Africa|2020-07-03	Africa|hCoV-19/South Africa/KRISP-K002189/2020|EPI ISL 515588|B.1.5|South Africa|2020-07-08	0.0002711685	Africa
Africa|hCoV-19/South Africa/KRISP-K000620/2020|EPI ISL 509272|B.1.1.206|South Africa|2020-07-01	Africa|hCoV-19/South Africa/KRISP-K002189/2020|EPI ISL 515588|B.1.5|South Africa|2020-07-08	0.0003419493	Africa
Africa|hCoV-19/South Africa/KRISP-K000621/2020|EPI ISL 509273|B.1.140|South Africa|2020-07-02	Africa|hCoV-19/South Africa/KRISP-K002189/2020|EPI ISL 515588|B.1.5|South Africa|2020-07-08	0.0002734388	Africa
Africa|hCoV-19/South Africa/KRISP-K000622/2020|EPI ISL 509274|B.1.1|South Africa|2020-07-03	Africa|hCoV-19/South Africa/KRISP-K002189/2020|EPI ISL 515588|B.1.5|South Africa|2020-07-08	0.0001355673	Africa
Africa|hCoV-19/South Africa/KRISP-K000623/2020|EPI ISL 509275|B.1.1.206|South Africa|2020-07-04	Africa|hCoV-19/South Africa/KRISP-K002189/2020|EPI ISL 515588|B.1.5|South Africa|2020-07-08	0.0004068135	Africa
Africa|hCoV-19/South Africa/KRISP-K000624/2020|EPI ISL 509276|B.1.1.206|South Africa|2020-07-02	Africa|hCoV-19/South Africa/KRISP-K002189/2020|EPI ISL 515588|B.1.5|South Africa|2020-07-08	0.0003068773	Africa
Africa|hCoV-19/South Africa/KRISP-K000625/2020|EPI ISL 509277|B.1.1.206|South Africa|2020-07-11	Africa|hCoV-19/South Africa/KRISP-K002189/2020|EPI ISL 515588|B.1.5|South Africa|2020-07-08	0.0003765163	Africa
Africa|hCoV-19/South Africa/KRISP-K000626/2020|EPI ISL 509278|B.1.1.1|South Africa|2020-07-07	Africa|hCoV-19/South Africa/KRISP-K002189/2020|EPI ISL 515588|B.1.5|South Africa|2020-07-08	0.0003817913	Africa
Africa|hCoV-19/South Africa/KRISP-K000628/2020|EPI ISL 509279|B.1.1.206|South Africa|2020-07-12	Africa|hCoV-19/South Africa/KRISP-K002189/2020|EPI ISL 515588|B.1.5|South Africa|2020-07-08	0.0003050783	Africa
Africa|hCoV-19/South Africa/KRISP-K000629/2020|EPI ISL 509280|B.1.1|South Africa|2020-07-03	Africa|hCoV-19/South Africa/KRISP-K002189/2020|EPI ISL 515588|B.1.5|South Africa|2020-07-08	0.0003136125	Africa
Africa|hCoV-19/South Africa/KRISP-K000630/2020|EPI ISL 509281|B.1.1.206|South Africa|2020-07-03	Africa|hCoV-19/South Africa/KRISP-K002189/2020|EPI ISL 515588|B.1.5|South Africa|2020-07-08	0.0002711801	Africa
Africa|hCoV-19/South Africa/KRISP-K000631/2020|EPI ISL 509282|B.1.1.206|South Africa|2020-07-04	Africa|hCoV-19/South Africa/KRISP-K002189/2020|EPI ISL 515588|B.1.5|South Africa|2020-07-08	0.0003074883	Africa
Africa|hCoV-19/South Africa/KRISP-K000632/2020|EPI ISL 509283|B.1.1.206|South Africa|2020-07-02	Africa|hCoV-19/South Africa/KRISP-K002189/2020|EPI ISL 515588|B.1.5|South Africa|2020-07-08	0.0003050707	Africa
Africa|hCoV-19/South Africa/KRISP-K000633/2020|EPI ISL 509284|B.1.1.206|South Africa|2020-07-02	Africa|hCoV-19/South Africa/KRISP-K002189/2020|EPI ISL 515588|B.1.5|South Africa|2020-07-08	0.0002711685	Africa
Africa|hCoV-19/South Africa/KRISP-K000635/2020|EPI ISL 509285|B.1|South Africa|2020-07-07	Africa|hCoV-19/South Africa/KRISP-K002189/2020|EPI ISL 515588|B.1.5|South Africa|2020-07-08	0.0002033543	Africa
Africa|hCoV-19/South Africa/KRISP-K000637/2020|EPI ISL 509287|B.1.106|South Africa|2020-07-13	Africa|hCoV-19/South Africa/KRISP-K002189/2020|EPI ISL 515588|B.1.5|South Africa|2020-07-08	0.0001355549	Africa
Africa|hCoV-19/South Africa/KRISP-K000639/2020|EPI ISL 509288|C.1|South Africa|2020-07-13	Africa|hCoV-19/South Africa/KRISP-K002189/2020|EPI ISL 515588|B.1.5|South Africa|2020-07-08	0.0003412610	Africa
Africa|hCoV-19/South Africa/KRISP-K000640/2020|EPI ISL 509289|B.1.5.31|South Africa|2020-07-13	Africa|hCoV-19/South Africa/KRISP-K002189/2020|EPI ISL 515588|B.1.5|South Africa|2020-07-08	0.0001355581	Africa
Africa|hCoV-19/South Africa/KRISP-K000641/2020|EPI ISL 509290|B.1.1.34|South Africa|2020-07-13	Africa|hCoV-19/South Africa/KRISP-K002189/2020|EPI ISL 515588|B.1.5|South Africa|2020-07-08	0.0004068492	Africa
Africa|hCoV-19/South Africa/KRISP-K000643/2020|EPI ISL 509292|C.1|South Africa|2020-07-10	Africa|hCoV-19/South Africa/KRISP-K002189/2020|EPI ISL 515588|B.1.5|South Africa|2020-07-08	0.0003389825	Africa
Africa|hCoV-19/South Africa/KRISP-K000649/2020|EPI ISL 509293|B.1.5.19|South Africa|2020-07-13	Africa|hCoV-19/South Africa/KRISP-K002189/2020|EPI ISL 515588|B.1.5|South Africa|2020-07-08	0.0003050501	Africa
Africa|hCoV-19/South Africa/KRISP-K000650/2020|EPI ISL 509294|B.1.1.206|South Africa|2020-07-13	Africa|hCoV-19/South Africa/KRISP-K002189/2020|EPI ISL 515588|B.1.5|South Africa|2020-07-08	0.0003728631	Africa
Africa|hCoV-19/South Africa/KRISP-K000652/2020|EPI ISL 509296|B.1.1.273|South Africa|2020-07-13	Africa|hCoV-19/South Africa/KRISP-K002189/2020|EPI ISL 515588|B.1.5|South Africa|2020-07-08	0.0003728720	Africa
Africa|hCoV-19/South Africa/KRISP-K000655/2020|EPI ISL 509298|B.1.1.254|South Africa|2020-07-12	Africa|hCoV-19/South Africa/KRISP-K002189/2020|EPI ISL 515588|B.1.5|South Africa|2020-07-08	0.0002802135	Africa
Africa|hCoV-19/South Africa/KRISP-K000658/2020|EPI ISL 509299|C.1|South Africa|2020-07-13	Africa|hCoV-19/South Africa/KRISP-K002189/2020|EPI ISL 515588|B.1.5|South Africa|2020-07-08	0.0005088818	Africa
Africa|hCoV-19/South Africa/KRISP-K000659/2020|EPI ISL 509300|B.1.1.206|South Africa|2020-07-13	Africa|hCoV-19/South Africa/KRISP-K002189/2020|EPI ISL 515588|B.1.5|South Africa|2020-07-08	0.0003729516	Africa
Africa|hCoV-19/South Africa/KRISP-K001035/2020|EPI ISL 509301|H.1|South Africa|2020-07-17	Africa|hCoV-19/South Africa/KRISP-K002189/2020|EPI ISL 515588|B.1.5|South Africa|2020-07-08	0.0002372733	Africa
Africa|hCoV-19/South Africa/KRISP-K001037/2020|EPI ISL 509302|B.1.140|South Africa|2020-07-16	Africa|hCoV-19/South Africa/KRISP-K002189/2020|EPI ISL 515588|B.1.5|South Africa|2020-07-08	0.0002033681	Africa
Africa|hCoV-19/South Africa/KRISP-K001038/2020|EPI ISL 509303|B.1.1.273|South Africa|2020-07-16	Africa|hCoV-19/South Africa/KRISP-K002189/2020|EPI ISL 515588|B.1.5|South Africa|2020-07-08	0.0003728720	Africa
Africa|hCoV-19/South Africa/KRISP-K001041/2020|EPI ISL 509304|B.1.1.273|South Africa|2020-07-16	Africa|hCoV-19/South Africa/KRISP-K002189/2020|EPI ISL 515588|B.1.5|South Africa|2020-07-08	0.0004068053	Africa
Africa|hCoV-19/South Africa/KRISP-K001043/2020|EPI ISL 509305|B.1.5.16|South Africa|2020-07-02	Africa|hCoV-19/South Africa/KRISP-K002189/2020|EPI ISL 515588|B.1.5|South Africa|2020-07-08	0.0003728706	Africa
Africa|hCoV-19/South Africa/KRISP-K001044/2020|EPI ISL 509306|B.1.1|South Africa|2020-07-18	Africa|hCoV-19/South Africa/KRISP-K002189/2020|EPI ISL 515588|B.1.5|South Africa|2020-07-08	0.0001694700	Africa
Africa|hCoV-19/South Africa/KRISP-K001045/2020|EPI ISL 509307|C.2|South Africa|2020-07-18	Africa|hCoV-19/South Africa/KRISP-K002189/2020|EPI ISL 515588|B.1.5|South Africa|2020-07-08	0.0004068134	Africa
Africa|hCoV-19/South Africa/KRISP-K001049/2020|EPI ISL 509308|B.1.1.34|South Africa|2020-07-16	Africa|hCoV-19/South Africa/KRISP-K002189/2020|EPI ISL 515588|B.1.5|South Africa|2020-07-08	0.0004068149	Africa
Africa|hCoV-19/South Africa/KRISP-K001051/2020|EPI ISL 509309|B.1.1.206|South Africa|2020-07-14	Africa|hCoV-19/South Africa/KRISP-K002189/2020|EPI ISL 515588|B.1.5|South Africa|2020-07-08	0.0004068395	Africa
Africa|hCoV-19/South Africa/KRISP-K001052/2020|EPI ISL 509310|B.1.1.206|South Africa|2020-07-14	Africa|hCoV-19/South Africa/KRISP-K002189/2020|EPI ISL 515588|B.1.5|South Africa|2020-07-08	0.0003389825	Africa
Africa|hCoV-19/South Africa/KRISP-K001053/2020|EPI ISL 509311|B.1.1.206|South Africa|2020-07-03	Africa|hCoV-19/South Africa/KRISP-K002189/2020|EPI ISL 515588|B.1.5|South Africa|2020-07-08	0.0002718992	Africa
Africa|hCoV-19/South Africa/KRISP-K001055/2020|EPI ISL 509313|B.1.1.62|South Africa|2020-07-13	Africa|hCoV-19/South Africa/KRISP-K002189/2020|EPI ISL 515588|B.1.5|South Africa|2020-07-08	0.0003051049	Africa
Africa|hCoV-19/South Africa/KRISP-K001057/2020|EPI ISL 509314|B.1.1.254|South Africa|2020-07-03	Africa|hCoV-19/South Africa/KRISP-K002189/2020|EPI ISL 515588|B.1.5|South Africa|2020-07-08	0.0002372572	Africa
Africa|hCoV-19/South Africa/KRISP-K001059/2020|EPI ISL 509316|B.1.1|South Africa|2020-07-01	Africa|hCoV-19/South Africa/KRISP-K002189/2020|EPI ISL 515588|B.1.5|South Africa|2020-07-08	0.0003728972	Africa
Africa|hCoV-19/South Africa/KRISP-K001061/2020|EPI ISL 509317|B.1.1.206|South Africa|2020-07-04	Africa|hCoV-19/South Africa/KRISP-K002189/2020|EPI ISL 515588|B.1.5|South Africa|2020-07-08	0.0002372629	Africa
Africa|hCoV-19/South Africa/KRISP-K001062/2020|EPI ISL 509318|B.1.1.206|South Africa|2020-07-03	Africa|hCoV-19/South Africa/KRISP-K002189/2020|EPI ISL 515588|B.1.5|South Africa|2020-07-08	0.0002711685	Africa
Africa|hCoV-19/South Africa/KRISP-K001063/2020|EPI ISL 509319|B.1.5|South Africa|2020-07-03	Africa|hCoV-19/South Africa/KRISP-K002189/2020|EPI ISL 515588|B.1.5|South Africa|2020-07-08	0.0002372629	Africa
Africa|hCoV-19/South Africa/KRISP-K001064/2020|EPI ISL 509320|B.1.1.273|South Africa|2020-07-03	Africa|hCoV-19/South Africa/KRISP-K002189/2020|EPI ISL 515588|B.1.5|South Africa|2020-07-08	0.0002372780	Africa
Africa|hCoV-19/South Africa/KRISP-K001065/2020|EPI ISL 509321|B.1.1|South Africa|2020-07-03	Africa|hCoV-19/South Africa/KRISP-K002189/2020|EPI ISL 515588|B.1.5|South Africa|2020-07-08	0.0002033729	Africa
Africa|hCoV-19/South Africa/KRISP-K001067/2020|EPI ISL 509323|B.1.1.206|South Africa|2020-07-02	Africa|hCoV-19/South Africa/KRISP-K002189/2020|EPI ISL 515588|B.1.5|South Africa|2020-07-08	0.0003390042	Africa
Africa|hCoV-19/South Africa/KRISP-K001068/2020|EPI ISL 509324|C.1|South Africa|2020-07-14	Africa|hCoV-19/South Africa/KRISP-K002189/2020|EPI ISL 515588|B.1.5|South Africa|2020-07-08	0.0004067955	Africa
Africa|hCoV-19/South Africa/KRISP-K001071/2020|EPI ISL 509325|B.1.1.273|South Africa|2020-07-18	Africa|hCoV-19/South Africa/KRISP-K002189/2020|EPI ISL 515588|B.1.5|South Africa|2020-07-08	0.0003050781	Africa
Africa|hCoV-19/South Africa/KRISP-K001072/2020|EPI ISL 509326|B.1.1.206|South Africa|2020-07-14	Africa|hCoV-19/South Africa/KRISP-K002189/2020|EPI ISL 515588|B.1.5|South Africa|2020-07-08	0.0002372572	Africa
Africa|hCoV-19/South Africa/KRISP-K001073/2020|EPI ISL 509327|B.1.1|South Africa|2020-07-14	Africa|hCoV-19/South Africa/KRISP-K002189/2020|EPI ISL 515588|B.1.5|South Africa|2020-07-08	0.0003389825	Africa
Africa|hCoV-19/South Africa/KRISP-K001074/2020|EPI ISL 509328|C.1|South Africa|2020-07-14	Africa|hCoV-19/South Africa/KRISP-K002189/2020|EPI ISL 515588|B.1.5|South Africa|2020-07-08	0.0004407235	Africa
Africa|hCoV-19/South Africa/KRISP-K001075/2020|EPI ISL 509329|C.1|South Africa|2020-07-02	Africa|hCoV-19/South Africa/KRISP-K002189/2020|EPI ISL 515588|B.1.5|South Africa|2020-07-08	0.0004067955	Africa
Africa|hCoV-19/South Africa/KRISP-K001076/2020|EPI ISL 509330|B.1.1|South Africa|2020-07-04	Africa|hCoV-19/South Africa/KRISP-K002189/2020|EPI ISL 515588|B.1.5|South Africa|2020-07-08	0.0002033592	Africa
Africa|hCoV-19/South Africa/KRISP-K001077/2020|EPI ISL 509331|B.1.1|South Africa|2020-07-03	Africa|hCoV-19/South Africa/KRISP-K002189/2020|EPI ISL 515588|B.1.5|South Africa|2020-07-08	0.0002711750	Africa
Africa|hCoV-19/South Africa/KRISP-K001078/2020|EPI ISL 509332|H.1|South Africa|2020-07-03	Africa|hCoV-19/South Africa/KRISP-K002189/2020|EPI ISL 515588|B.1.5|South Africa|2020-07-08	0.0002372733	Africa
Africa|hCoV-19/South Africa/KRISP-K001079/2020|EPI ISL 509333|B.1.1.273|South Africa|2020-07-03	Africa|hCoV-19/South Africa/KRISP-K002189/2020|EPI ISL 515588|B.1.5|South Africa|2020-07-08	0.0003728720	Africa
Africa|hCoV-19/South Africa/KRISP-K001080/2020|EPI ISL 509334|B.1.1|South Africa|2020-07-01	Africa|hCoV-19/South Africa/KRISP-K002189/2020|EPI ISL 515588|B.1.5|South Africa|2020-07-08	0.0002372628	Africa
Africa|hCoV-19/South Africa/KRISP-K001082/2020|EPI ISL 509335|B.1.1.40|South Africa|2020-07-18	Africa|hCoV-19/South Africa/KRISP-K002189/2020|EPI ISL 515588|B.1.5|South Africa|2020-07-08	0.0003728883	Africa
Africa|hCoV-19/South Africa/KRISP-K001084/2020|EPI ISL 509337|C.1|South Africa|2020-07-03	Africa|hCoV-19/South Africa/KRISP-K002189/2020|EPI ISL 515588|B.1.5|South Africa|2020-07-08	0.0004407041	Africa
Africa|hCoV-19/South Africa/KRISP-K001085/2020|EPI ISL 509338|C.1|South Africa|2020-07-13	Africa|hCoV-19/South Africa/KRISP-K002189/2020|EPI ISL 515588|B.1.5|South Africa|2020-07-08	0.0003728883	Africa
Africa|hCoV-19/South Africa/KRISP-K001087/2020|EPI ISL 509339|B.1.1.56|South Africa|2020-07-13	Africa|hCoV-19/South Africa/KRISP-K002189/2020|EPI ISL 515588|B.1.5|South Africa|2020-07-08	0.0003729211	Africa
Africa|hCoV-19/South Africa/KRISP-K001088/2020|EPI ISL 509340|B.1.1.99|South Africa|2020-07-13	Africa|hCoV-19/South Africa/KRISP-K002189/2020|EPI ISL 515588|B.1.5|South Africa|2020-07-08	0.0001694625	Africa
Africa|hCoV-19/South Africa/KRISP-K001091/2020|EPI ISL 509342|B.1.1.206|South Africa|2020-07-10	Africa|hCoV-19/South Africa/KRISP-K002189/2020|EPI ISL 515588|B.1.5|South Africa|2020-07-08	0.0003389825	Africa
Africa|hCoV-19/South Africa/KRISP-K001096/2020|EPI ISL 509345|B.1.1.206|South Africa|2020-07-13	Africa|hCoV-19/South Africa/KRISP-K002189/2020|EPI ISL 515588|B.1.5|South Africa|2020-07-08	0.0003728959	Africa
Africa|hCoV-19/South Africa/KRISP-K001097/2020|EPI ISL 509346|B.1.1|South Africa|2020-07-13	Africa|hCoV-19/South Africa/KRISP-K002189/2020|EPI ISL 515588|B.1.5|South Africa|2020-07-08	0.0004068149	Africa
Africa|hCoV-19/South Africa/KRISP-K001098/2020|EPI ISL 509347|B.1.1|South Africa|2020-07-10	Africa|hCoV-19/South Africa/KRISP-K002189/2020|EPI ISL 515588|B.1.5|South Africa|2020-07-08	0.0002033640	Africa
Africa|hCoV-19/South Africa/KRISP-K001099/2020|EPI ISL 509348|B.1.1.62|South Africa|2020-07-13	Africa|hCoV-19/South Africa/KRISP-K002189/2020|EPI ISL 515588|B.1.5|South Africa|2020-07-08	0.0002711804	Africa
Africa|hCoV-19/South Africa/KRISP-K001101/2020|EPI ISL 509350|C.1|South Africa|2020-07-10	Africa|hCoV-19/South Africa/KRISP-K002189/2020|EPI ISL 515588|B.1.5|South Africa|2020-07-08	0.0003729047	Africa
Africa|hCoV-19/South Africa/KRISP-K001103/2020|EPI ISL 509352|B.1.1.206|South Africa|2020-07-13	Africa|hCoV-19/South Africa/KRISP-K002189/2020|EPI ISL 515588|B.1.5|South Africa|2020-07-08	0.0003050708	Africa
Africa|hCoV-19/South Africa/KRISP-K001104/2020|EPI ISL 509353|C.1|South Africa|2020-07-13	Africa|hCoV-19/South Africa/KRISP-K002189/2020|EPI ISL 515588|B.1.5|South Africa|2020-07-08	0.0003728794	Africa
Africa|hCoV-19/South Africa/KRISP-K001105/2020|EPI ISL 509354|B.1.1.206|South Africa|2020-07-10	Africa|hCoV-19/South Africa/KRISP-K002189/2020|EPI ISL 515588|B.1.5|South Africa|2020-07-08	0.0003050781	Africa
Africa|hCoV-19/South Africa/KRISP-K001109/2020|EPI ISL 509356|B.1.1.34|South Africa|2020-07-16	Africa|hCoV-19/South Africa/KRISP-K002189/2020|EPI ISL 515588|B.1.5|South Africa|2020-07-08	0.0002711685	Africa
Africa|hCoV-19/South Africa/KRISP-K001110/2020|EPI ISL 509357|C.1|South Africa|2020-07-17	Africa|hCoV-19/South Africa/KRISP-K002189/2020|EPI ISL 515588|B.1.5|South Africa|2020-07-08	0.0004068134	Africa
Africa|hCoV-19/South Africa/KRISP-K001112/2020|EPI ISL 509358|B.1.5|South Africa|2020-07-17	Africa|hCoV-19/South Africa/KRISP-K002189/2020|EPI ISL 515588|B.1.5|South Africa|2020-07-08	0.0001016706	Africa
Africa|hCoV-19/South Africa/KRISP-K001113/2020|EPI ISL 509359|B.1|South Africa|2020-07-14	Africa|hCoV-19/South Africa/KRISP-K002189/2020|EPI ISL 515588|B.1.5|South Africa|2020-07-08	0.0002401380	Africa
Africa|hCoV-19/South Africa/KRISP-K001114/2020|EPI ISL 509360|B.1.1|South Africa|2020-07-17	Africa|hCoV-19/South Africa/KRISP-K002189/2020|EPI ISL 515588|B.1.5|South Africa|2020-07-08	0.0001694626	Africa
Africa|hCoV-19/South Africa/KRISP-K001115/2020|EPI ISL 509361|B.1|South Africa|2020-07-14	Africa|hCoV-19/South Africa/KRISP-K002189/2020|EPI ISL 515588|B.1.5|South Africa|2020-07-08	0.0002711740	Africa
Africa|hCoV-19/South Africa/KRISP-K001116/2020|EPI ISL 509362|C.1|South Africa|2020-07-16	Africa|hCoV-19/South Africa/KRISP-K002189/2020|EPI ISL 515588|B.1.5|South Africa|2020-07-08	0.0004407428	Africa
Africa|hCoV-19/South Africa/KRISP-K001117/2020|EPI ISL 509363|H.1|South Africa|2020-07-17	Africa|hCoV-19/South Africa/KRISP-K002189/2020|EPI ISL 515588|B.1.5|South Africa|2020-07-08	0.0003050914	Africa
Africa|hCoV-19/South Africa/KRISP-K001118/2020|EPI ISL 509364|B.1.1.206|South Africa|2020-07-16	Africa|hCoV-19/South Africa/KRISP-K002189/2020|EPI ISL 515588|B.1.5|South Africa|2020-07-08	0.0002711685	Africa
Africa|hCoV-19/South Africa/KRISP-K001121/2020|EPI ISL 509365|B.1.1.273|South Africa|2020-07-16	Africa|hCoV-19/South Africa/KRISP-K002189/2020|EPI ISL 515588|B.1.5|South Africa|2020-07-08	0.0003050719	Africa
Africa|hCoV-19/South Africa/KRISP-K001122/2020|EPI ISL 515801|B.1.106|South Africa|2020-07-16	Africa|hCoV-19/South Africa/KRISP-K002189/2020|EPI ISL 515588|B.1.5|South Africa|2020-07-08	0.0001694470	Africa
Africa|hCoV-19/South Africa/KRISP-K001123/2020|EPI ISL 509366|B.1.1.34|South Africa|2020-07-15	Africa|hCoV-19/South Africa/KRISP-K002189/2020|EPI ISL 515588|B.1.5|South Africa|2020-07-08	0.0002711685	Africa
Africa|hCoV-19/South Africa/KRISP-K001124/2020|EPI ISL 509367|B.1.1.40|South Africa|2020-07-16	Africa|hCoV-19/South Africa/KRISP-K002189/2020|EPI ISL 515588|B.1.5|South Africa|2020-07-08	0.0004067955	Africa
Africa|hCoV-19/South Africa/KRISP-K001125/2020|EPI ISL 509368|B.1.1.117|South Africa|2020-07-16	Africa|hCoV-19/South Africa/KRISP-K002189/2020|EPI ISL 515588|B.1.5|South Africa|2020-07-08	0.0002711630	Africa
Africa|hCoV-19/South Africa/KRISP-K001126/2020|EPI ISL 509369|B.1.5|South Africa|2020-07-16	Africa|hCoV-19/South Africa/KRISP-K002189/2020|EPI ISL 515588|B.1.5|South Africa|2020-07-08	0.0002372459	Africa
Africa|hCoV-19/South Africa/KRISP-K001128/2020|EPI ISL 509371|B.1.1.273|South Africa|2020-07-16	Africa|hCoV-19/South Africa/KRISP-K002189/2020|EPI ISL 515588|B.1.5|South Africa|2020-07-08	0.0002405976	Africa
Africa|hCoV-19/South Africa/KRISP-K001317/2020|EPI ISL 515802|B.1.1.62|South Africa|2020-07-17	Africa|hCoV-19/South Africa/KRISP-K002189/2020|EPI ISL 515588|B.1.5|South Africa|2020-07-08	0.0003050842	Africa
Africa|hCoV-19/South Africa/KRISP-K001318/2020|EPI ISL 515803|B.1.1|South Africa|2020-07-18	Africa|hCoV-19/South Africa/KRISP-K002189/2020|EPI ISL 515588|B.1.5|South Africa|2020-07-08	0.0003050842	Africa
Africa|hCoV-19/South Africa/KRISP-K001319/2020|EPI ISL 515804|B.1.1.40|South Africa|2020-07-18	Africa|hCoV-19/South Africa/KRISP-K002189/2020|EPI ISL 515588|B.1.5|South Africa|2020-07-08	0.0002711685	Africa
Africa|hCoV-19/South Africa/KRISP-K001320/2020|EPI ISL 515805|C.6|South Africa|2020-07-18	Africa|hCoV-19/South Africa/KRISP-K002189/2020|EPI ISL 515588|B.1.5|South Africa|2020-07-08	0.0005765947	Africa
Africa|hCoV-19/South Africa/KRISP-K001321/2020|EPI ISL 515806|B.1.5.31|South Africa|2020-07-18	Africa|hCoV-19/South Africa/KRISP-K002189/2020|EPI ISL 515588|B.1.5|South Africa|2020-07-08	0.0002372516	Africa
Africa|hCoV-19/South Africa/KRISP-K001322/2020|EPI ISL 515807|B.1.1.57|South Africa|2020-07-18	Africa|hCoV-19/South Africa/KRISP-K002189/2020|EPI ISL 515588|B.1.5|South Africa|2020-07-08	0.0003050780	Africa
Africa|hCoV-19/South Africa/KRISP-K001323/2020|EPI ISL 515808|B.1|South Africa|2020-07-18	Africa|hCoV-19/South Africa/KRISP-K002189/2020|EPI ISL 515588|B.1.5|South Africa|2020-07-08	0.0002033681	Africa
Africa|hCoV-19/South Africa/KRISP-K001324/2020|EPI ISL 515809|B.1.5.16|South Africa|2020-07-18	Africa|hCoV-19/South Africa/KRISP-K002189/2020|EPI ISL 515588|B.1.5|South Africa|2020-07-08	0.0003389664	Africa
Africa|hCoV-19/South Africa/KRISP-K001325/2020|EPI ISL 515810|H.1|South Africa|2020-07-18	Africa|hCoV-19/South Africa/KRISP-K002189/2020|EPI ISL 515588|B.1.5|South Africa|2020-07-08	0.0002711749	Africa
Africa|hCoV-19/South Africa/KRISP-K001326/2020|EPI ISL 515811|B.1.1.34|South Africa|2020-07-18	Africa|hCoV-19/South Africa/KRISP-K002189/2020|EPI ISL 515588|B.1.5|South Africa|2020-07-08	0.0003050708	Africa
Africa|hCoV-19/South Africa/KRISP-K001327/2020|EPI ISL 515812|B.1.5.16|South Africa|2020-07-18	Africa|hCoV-19/South Africa/KRISP-K002189/2020|EPI ISL 515588|B.1.5|South Africa|2020-07-08	0.0002033633	Africa
Africa|hCoV-19/South Africa/KRISP-K001328/2020|EPI ISL 515813|B.1.1.34|South Africa|2020-07-18	Africa|hCoV-19/South Africa/KRISP-K002189/2020|EPI ISL 515588|B.1.5|South Africa|2020-07-08	0.0004068313	Africa
Africa|hCoV-19/South Africa/KRISP-K001329/2020|EPI ISL 515814|B.1.1.206|South Africa|2020-07-18	Africa|hCoV-19/South Africa/KRISP-K002189/2020|EPI ISL 515588|B.1.5|South Africa|2020-07-08	0.0003728795	Africa
Africa|hCoV-19/South Africa/KRISP-K001330/2020|EPI ISL 515815|B.1.1.206|South Africa|2020-07-18	Africa|hCoV-19/South Africa/KRISP-K002189/2020|EPI ISL 515588|B.1.5|South Africa|2020-07-08	0.0003050708	Africa
Africa|hCoV-19/South Africa/KRISP-K001331/2020|EPI ISL 515816|B.1.1.206|South Africa|2020-07-19	Africa|hCoV-19/South Africa/KRISP-K002189/2020|EPI ISL 515588|B.1.5|South Africa|2020-07-08	0.0003050781	Africa
Africa|hCoV-19/South Africa/KRISP-K001332/2020|EPI ISL 515817|B.1.1.62|South Africa|2020-07-19	Africa|hCoV-19/South Africa/KRISP-K002189/2020|EPI ISL 515588|B.1.5|South Africa|2020-07-08	0.0003389893	Africa
Africa|hCoV-19/South Africa/KRISP-K001333/2020|EPI ISL 515818|B.1.1.206|South Africa|2020-07-19	Africa|hCoV-19/South Africa/KRISP-K002189/2020|EPI ISL 515588|B.1.5|South Africa|2020-07-08	0.0003050719	Africa
Africa|hCoV-19/South Africa/KRISP-K001334/2020|EPI ISL 515819|B.1.1.206|South Africa|2020-07-19	Africa|hCoV-19/South Africa/KRISP-K002189/2020|EPI ISL 515588|B.1.5|South Africa|2020-07-08	0.0003389974	Africa
Africa|hCoV-19/South Africa/KRISP-K001335/2020|EPI ISL 515820|B.1.1.206|South Africa|2020-07-19	Africa|hCoV-19/South Africa/KRISP-K002189/2020|EPI ISL 515588|B.1.5|South Africa|2020-07-08	0.0004407429	Africa
Africa|hCoV-19/South Africa/KRISP-K001336/2020|EPI ISL 515821|B.1.1.62|South Africa|2020-07-19	Africa|hCoV-19/South Africa/KRISP-K002189/2020|EPI ISL 515588|B.1.5|South Africa|2020-07-08	0.0002372780	Africa
Africa|hCoV-19/South Africa/KRISP-K001337/2020|EPI ISL 515822|B.1.1.206|South Africa|2020-07-19	Africa|hCoV-19/South Africa/KRISP-K002189/2020|EPI ISL 515588|B.1.5|South Africa|2020-07-08	0.0003390042	Africa
Africa|hCoV-19/South Africa/KRISP-K001338/2020|EPI ISL 515823|B.1.5.16|South Africa|2020-07-18	Africa|hCoV-19/South Africa/KRISP-K002189/2020|EPI ISL 515588|B.1.5|South Africa|2020-07-08	0.0002033633	Africa
Africa|hCoV-19/South Africa/KRISP-K001339/2020|EPI ISL 515824|B.1.1.57|South Africa|2020-07-10	Africa|hCoV-19/South Africa/KRISP-K002189/2020|EPI ISL 515588|B.1.5|South Africa|2020-07-08	0.0003397609	Africa
Africa|hCoV-19/South Africa/KRISP-K001340/2020|EPI ISL 515825|B.1.1.206|South Africa|2020-07-10	Africa|hCoV-19/South Africa/KRISP-K002189/2020|EPI ISL 515588|B.1.5|South Africa|2020-07-08	0.0003729048	Africa
Africa|hCoV-19/South Africa/KRISP-K001341/2020|EPI ISL 515826|B.1.1.56|South Africa|2020-07-10	Africa|hCoV-19/South Africa/KRISP-K002189/2020|EPI ISL 515588|B.1.5|South Africa|2020-07-08	0.0003389893	Africa
Africa|hCoV-19/South Africa/KRISP-K001344/2020|EPI ISL 515829|B.1.1.254|South Africa|2020-07-13	Africa|hCoV-19/South Africa/KRISP-K002189/2020|EPI ISL 515588|B.1.5|South Africa|2020-07-08	0.0002711630	Africa
Africa|hCoV-19/South Africa/KRISP-K001345/2020|EPI ISL 515830|B.1.106|South Africa|2020-07-13	Africa|hCoV-19/South Africa/KRISP-K002189/2020|EPI ISL 515588|B.1.5|South Africa|2020-07-08	0.0002711556	Africa
Africa|hCoV-19/South Africa/KRISP-K001346/2020|EPI ISL 515831|H.1|South Africa|2020-07-13	Africa|hCoV-19/South Africa/KRISP-K002189/2020|EPI ISL 515588|B.1.5|South Africa|2020-07-08	0.0002372732	Africa
Africa|hCoV-19/South Africa/KRISP-K001347/2020|EPI ISL 515832|H.1|South Africa|2020-07-01	Africa|hCoV-19/South Africa/KRISP-K002189/2020|EPI ISL 515588|B.1.5|South Africa|2020-07-08	0.0002033640	Africa
Africa|hCoV-19/South Africa/KRISP-K001348/2020|EPI ISL 515833|B.1.5|South Africa|2020-07-01	Africa|hCoV-19/South Africa/KRISP-K002189/2020|EPI ISL 515588|B.1.5|South Africa|2020-07-08	0.0002033681	Africa
Africa|hCoV-19/South Africa/KRISP-K001349/2020|EPI ISL 515834|B.1.5|South Africa|2020-07-01	Africa|hCoV-19/South Africa/KRISP-K002189/2020|EPI ISL 515588|B.1.5|South Africa|2020-07-08	0.0002050420	Africa
Africa|hCoV-19/South Africa/KRISP-K001350/2020|EPI ISL 515835|B.1.1.273|South Africa|2020-06-30	Africa|hCoV-19/South Africa/KRISP-K002189/2020|EPI ISL 515588|B.1.5|South Africa|2020-07-08	0.0003050720	Africa
Africa|hCoV-19/South Africa/KRISP-K001351/2020|EPI ISL 515836|B.1.1.206|South Africa|2020-07-01	Africa|hCoV-19/South Africa/KRISP-K002189/2020|EPI ISL 515588|B.1.5|South Africa|2020-07-08	0.0004407429	Africa
Africa|hCoV-19/South Africa/KRISP-K001352/2020|EPI ISL 515837|B.1.1|South Africa|2020-06-24	Africa|hCoV-19/South Africa/KRISP-K002189/2020|EPI ISL 515588|B.1.5|South Africa|2020-07-08	0.0002372572	Africa
Africa|hCoV-19/South Africa/KRISP-K001353/2020|EPI ISL 515838|B.1.1.1|South Africa|2020-07-01	Africa|hCoV-19/South Africa/KRISP-K002189/2020|EPI ISL 515588|B.1.5|South Africa|2020-07-08	0.0004746349	Africa
Africa|hCoV-19/South Africa/KRISP-K001354/2020|EPI ISL 515839|B.1.1.273|South Africa|2020-07-01	Africa|hCoV-19/South Africa/KRISP-K002189/2020|EPI ISL 515588|B.1.5|South Africa|2020-07-08	0.0003728972	Africa
Africa|hCoV-19/South Africa/KRISP-K001355/2020|EPI ISL 515840|B.1.1.273|South Africa|2020-07-17	Africa|hCoV-19/South Africa/KRISP-K002189/2020|EPI ISL 515588|B.1.5|South Africa|2020-07-08	0.0002711695	Africa
Africa|hCoV-19/South Africa/KRISP-K001356/2020|EPI ISL 515841|B.1.1.34|South Africa|2020-07-16	Africa|hCoV-19/South Africa/KRISP-K002189/2020|EPI ISL 515588|B.1.5|South Africa|2020-07-08	0.0002372676	Africa
Africa|hCoV-19/South Africa/KRISP-K001357/2020|EPI ISL 515842|C.1|South Africa|2020-07-16	Africa|hCoV-19/South Africa/KRISP-K002189/2020|EPI ISL 515588|B.1.5|South Africa|2020-07-08	0.0005764283	Africa
Africa|hCoV-19/South Africa/KRISP-K001358/2020|EPI ISL 515843|H.1|South Africa|2020-07-15	Africa|hCoV-19/South Africa/KRISP-K002189/2020|EPI ISL 515588|B.1.5|South Africa|2020-07-08	0.0002711869	Africa
Africa|hCoV-19/South Africa/KRISP-K001359/2020|EPI ISL 515844|B.1.1.273|South Africa|2020-07-16	Africa|hCoV-19/South Africa/KRISP-K002189/2020|EPI ISL 515588|B.1.5|South Africa|2020-07-08	0.0004067777	Africa
Africa|hCoV-19/South Africa/KRISP-K001360/2020|EPI ISL 515845|B.1.1.206|South Africa|2020-07-16	Africa|hCoV-19/South Africa/KRISP-K002189/2020|EPI ISL 515588|B.1.5|South Africa|2020-07-08	0.0004068313	Africa
Africa|hCoV-19/South Africa/KRISP-K001361/2020|EPI ISL 515846|C.1|South Africa|2020-07-16	Africa|hCoV-19/South Africa/KRISP-K002189/2020|EPI ISL 515588|B.1.5|South Africa|2020-07-08	0.0005086269	Africa
Africa|hCoV-19/South Africa/KRISP-K001362/2020|EPI ISL 515847|B.1.1|South Africa|2020-07-15	Africa|hCoV-19/South Africa/KRISP-K002189/2020|EPI ISL 515588|B.1.5|South Africa|2020-07-08	0.0002372733	Africa
Africa|hCoV-19/South Africa/KRISP-K001363/2020|EPI ISL 515848|H.1|South Africa|2020-07-17	Africa|hCoV-19/South Africa/KRISP-K002189/2020|EPI ISL 515588|B.1.5|South Africa|2020-07-08	0.0002711749	Africa
Africa|hCoV-19/South Africa/KRISP-K001364/2020|EPI ISL 515849|B.1.1.273|South Africa|2020-07-16	Africa|hCoV-19/South Africa/KRISP-K002189/2020|EPI ISL 515588|B.1.5|South Africa|2020-07-08	0.0002372572	Africa
Africa|hCoV-19/South Africa/KRISP-K001365/2020|EPI ISL 515850|B.1.1.273|South Africa|2020-07-16	Africa|hCoV-19/South Africa/KRISP-K002189/2020|EPI ISL 515588|B.1.5|South Africa|2020-07-08	0.0003389974	Africa
Africa|hCoV-19/South Africa/KRISP-K001366/2020|EPI ISL 515851|B.1.140|South Africa|2020-07-16	Africa|hCoV-19/South Africa/KRISP-K002189/2020|EPI ISL 515588|B.1.5|South Africa|2020-07-08	0.0003389825	Africa
Africa|hCoV-19/South Africa/KRISP-K001367/2020|EPI ISL 515852|B.1.1.273|South Africa|2020-07-16	Africa|hCoV-19/South Africa/KRISP-K002189/2020|EPI ISL 515588|B.1.5|South Africa|2020-07-08	0.0002372572	Africa
Africa|hCoV-19/South Africa/KRISP-K001368/2020|EPI ISL 515853|B.1.1.273|South Africa|2020-07-15	Africa|hCoV-19/South Africa/KRISP-K002189/2020|EPI ISL 515588|B.1.5|South Africa|2020-07-08	0.0003389676	Africa
Africa|hCoV-19/South Africa/KRISP-K001370/2020|EPI ISL 515855|H.1|South Africa|2020-07-15	Africa|hCoV-19/South Africa/KRISP-K002189/2020|EPI ISL 515588|B.1.5|South Africa|2020-07-08	0.0002381830	Africa
Africa|hCoV-19/South Africa/KRISP-K001372/2020|EPI ISL 515857|B.1.1.52|South Africa|2020-07-15	Africa|hCoV-19/South Africa/KRISP-K002189/2020|EPI ISL 515588|B.1.5|South Africa|2020-07-08	0.0002717211	Africa
Africa|hCoV-19/South Africa/KRISP-K001373/2020|EPI ISL 515858|B.1.1.273|South Africa|2020-07-17	Africa|hCoV-19/South Africa/KRISP-K002189/2020|EPI ISL 515588|B.1.5|South Africa|2020-07-08	0.0003389826	Africa
Africa|hCoV-19/South Africa/KRISP-K001374/2020|EPI ISL 515859|B.1.1.273|South Africa|2020-07-16	Africa|hCoV-19/South Africa/KRISP-K002189/2020|EPI ISL 515588|B.1.5|South Africa|2020-07-08	0.0003389986	Africa
Africa|hCoV-19/South Africa/KRISP-K001375/2020|EPI ISL 515860|B.1.1.273|South Africa|2020-07-16	Africa|hCoV-19/South Africa/KRISP-K002189/2020|EPI ISL 515588|B.1.5|South Africa|2020-07-08	0.0003728720	Africa
Africa|hCoV-19/South Africa/KRISP-K001377/2020|EPI ISL 515862|B.1.1.206|South Africa|2020-07-16	Africa|hCoV-19/South Africa/KRISP-K002189/2020|EPI ISL 515588|B.1.5|South Africa|2020-07-08	0.0002711685	Africa
Africa|hCoV-19/South Africa/KRISP-K001378/2020|EPI ISL 515863|B.1.1.117|South Africa|2020-07-17	Africa|hCoV-19/South Africa/KRISP-K002189/2020|EPI ISL 515588|B.1.5|South Africa|2020-07-08	0.0002033592	Africa
Africa|hCoV-19/South Africa/KRISP-K001379/2020|EPI ISL 515864|B.1.1.206|South Africa|2020-07-09	Africa|hCoV-19/South Africa/KRISP-K002189/2020|EPI ISL 515588|B.1.5|South Africa|2020-07-08	0.0003050708	Africa
Africa|hCoV-19/South Africa/KRISP-K001380/2020|EPI ISL 515865|B.1.1.206|South Africa|2020-07-19	Africa|hCoV-19/South Africa/KRISP-K002189/2020|EPI ISL 515588|B.1.5|South Africa|2020-07-08	0.0003389825	Africa
Africa|hCoV-19/South Africa/KRISP-K001381/2020|EPI ISL 515866|C.1|South Africa|2020-07-19	Africa|hCoV-19/South Africa/KRISP-K002189/2020|EPI ISL 515588|B.1.5|South Africa|2020-07-08	0.0006103626	Africa
Africa|hCoV-19/South Africa/KRISP-K001383/2020|EPI ISL 515867|B.1.1.206|South Africa|2020-07-17	Africa|hCoV-19/South Africa/KRISP-K002189/2020|EPI ISL 515588|B.1.5|South Africa|2020-07-08	0.0004746863	Africa
Africa|hCoV-19/South Africa/KRISP-K001384/2020|EPI ISL 515868|B.1.1.206|South Africa|2020-07-17	Africa|hCoV-19/South Africa/KRISP-K002189/2020|EPI ISL 515588|B.1.5|South Africa|2020-07-08	0.0004068134	Africa
Africa|hCoV-19/South Africa/KRISP-K001385/2020|EPI ISL 515869|B.1.1.206|South Africa|2020-07-09	Africa|hCoV-19/South Africa/KRISP-K002189/2020|EPI ISL 515588|B.1.5|South Africa|2020-07-08	0.0002711685	Africa
Africa|hCoV-19/South Africa/KRISP-K001386/2020|EPI ISL 515870|C.1|South Africa|2020-07-17	Africa|hCoV-19/South Africa/KRISP-K002189/2020|EPI ISL 515588|B.1.5|South Africa|2020-07-08	0.0005085924	Africa
Africa|hCoV-19/South Africa/KRISP-K001388/2020|EPI ISL 515872|B.1.1.62|South Africa|2020-07-18	Africa|hCoV-19/South Africa/KRISP-K002189/2020|EPI ISL 515588|B.1.5|South Africa|2020-07-08	0.0003050914	Africa
Africa|hCoV-19/South Africa/KRISP-K001390/2020|EPI ISL 515874|B.1.140|South Africa|2020-07-20	Africa|hCoV-19/South Africa/KRISP-K002189/2020|EPI ISL 515588|B.1.5|South Africa|2020-07-08	0.0003050903	Africa
Africa|hCoV-19/South Africa/KRISP-K001391/2020|EPI ISL 515875|C.9|South Africa|2020-07-18	Africa|hCoV-19/South Africa/KRISP-K002189/2020|EPI ISL 515588|B.1.5|South Africa|2020-07-08	0.0004746141	Africa
Africa|hCoV-19/South Africa/KRISP-K001393/2020|EPI ISL 515877|B.1.1.206|South Africa|2020-07-16	Africa|hCoV-19/South Africa/KRISP-K002189/2020|EPI ISL 515588|B.1.5|South Africa|2020-07-08	0.0002711566	Africa
Africa|hCoV-19/South Africa/KRISP-K001394/2020|EPI ISL 515878|B.1.1.273|South Africa|2020-07-18	Africa|hCoV-19/South Africa/KRISP-K002189/2020|EPI ISL 515588|B.1.5|South Africa|2020-07-08	0.0003389676	Africa
Africa|hCoV-19/South Africa/KRISP-K001395/2020|EPI ISL 515879|B.1.1.273|South Africa|2020-07-19	Africa|hCoV-19/South Africa/KRISP-K002189/2020|EPI ISL 515588|B.1.5|South Africa|2020-07-08	0.0003843709	Africa
Africa|hCoV-19/South Africa/KRISP-K001397/2020|EPI ISL 515880|C.9|South Africa|2020-07-18	Africa|hCoV-19/South Africa/KRISP-K002189/2020|EPI ISL 515588|B.1.5|South Africa|2020-07-08	0.0004779027	Africa
Africa|hCoV-19/South Africa/KRISP-K001398/2020|EPI ISL 515881|B.1.1.206|South Africa|2020-07-18	Africa|hCoV-19/South Africa/KRISP-K002189/2020|EPI ISL 515588|B.1.5|South Africa|2020-07-08	0.0004068313	Africa
Africa|hCoV-19/South Africa/KRISP-K001399/2020|EPI ISL 515882|B.1.1.206|South Africa|2020-07-18	Africa|hCoV-19/South Africa/KRISP-K002189/2020|EPI ISL 515588|B.1.5|South Africa|2020-07-08	0.0002372629	Africa
Africa|hCoV-19/South Africa/KRISP-K001400/2020|EPI ISL 515883|B.1.106|South Africa|2020-07-17	Africa|hCoV-19/South Africa/KRISP-K002189/2020|EPI ISL 515588|B.1.5|South Africa|2020-07-08	0.0001694470	Africa
Africa|hCoV-19/South Africa/KRISP-K001402/2020|EPI ISL 515885|B.1.1.206|South Africa|2020-07-18	Africa|hCoV-19/South Africa/KRISP-K002189/2020|EPI ISL 515588|B.1.5|South Africa|2020-07-08	0.0003050853	Africa
Africa|hCoV-19/South Africa/KRISP-K001403/2020|EPI ISL 515886|B.1.1.206|South Africa|2020-07-18	Africa|hCoV-19/South Africa/KRISP-K002189/2020|EPI ISL 515588|B.1.5|South Africa|2020-07-08	0.0002711750	Africa
Africa|hCoV-19/South Africa/KRISP-K001405/2020|EPI ISL 515888|B.1.1.206|South Africa|2020-07-18	Africa|hCoV-19/South Africa/KRISP-K002189/2020|EPI ISL 515588|B.1.5|South Africa|2020-07-08	0.0003389974	Africa
Africa|hCoV-19/South Africa/KRISP-K001407/2020|EPI ISL 515890|C.9|South Africa|2020-07-18	Africa|hCoV-19/South Africa/KRISP-K002189/2020|EPI ISL 515588|B.1.5|South Africa|2020-07-08	0.0005101856	Africa
Africa|hCoV-19/South Africa/KRISP-K001408/2020|EPI ISL 515891|B.1.1.206|South Africa|2020-07-18	Africa|hCoV-19/South Africa/KRISP-K002189/2020|EPI ISL 515588|B.1.5|South Africa|2020-07-08	0.0002711750	Africa
Africa|hCoV-19/South Africa/KRISP-K001409/2020|EPI ISL 515892|B.1.1.273|South Africa|2020-07-17	Africa|hCoV-19/South Africa/KRISP-K002189/2020|EPI ISL 515588|B.1.5|South Africa|2020-07-08	0.0004068149	Africa
Africa|hCoV-19/South Africa/KRISP-K001410/2020|EPI ISL 515893|C.1|South Africa|2020-07-17	Africa|hCoV-19/South Africa/KRISP-K002189/2020|EPI ISL 515588|B.1.5|South Africa|2020-07-08	0.0004407339	Africa
Africa|hCoV-19/South Africa/KRISP-K002162/2020|EPI ISL 515568|H.1|South Africa|2020-07-08	Africa|hCoV-19/South Africa/KRISP-K002189/2020|EPI ISL 515588|B.1.5|South Africa|2020-07-08	0.0002711749	Africa
Africa|hCoV-19/South Africa/KRISP-K002163/2020|EPI ISL 515569|B.1.1.206|South Africa|2020-07-22	Africa|hCoV-19/South Africa/KRISP-K002189/2020|EPI ISL 515588|B.1.5|South Africa|2020-07-08	0.0003050842	Africa
Africa|hCoV-19/South Africa/KRISP-K002165/2020|EPI ISL 515571|B.1.1.206|South Africa|2020-07-22	Africa|hCoV-19/South Africa/KRISP-K002189/2020|EPI ISL 515588|B.1.5|South Africa|2020-07-08	0.0003391469	Africa
Africa|hCoV-19/South Africa/KRISP-K002168/2020|EPI ISL 515572|B.1.1|South Africa|2020-07-01	Africa|hCoV-19/South Africa/KRISP-K002189/2020|EPI ISL 515588|B.1.5|South Africa|2020-07-08	0.0002111141	Africa
Africa|hCoV-19/South Africa/KRISP-K002171/2020|EPI ISL 515573|H.1|South Africa|2020-07-08	Africa|hCoV-19/South Africa/KRISP-K002189/2020|EPI ISL 515588|B.1.5|South Africa|2020-07-08	0.0002372733	Africa
Africa|hCoV-19/South Africa/KRISP-K002172/2020|EPI ISL 515574|B.1|South Africa|2020-07-08	Africa|hCoV-19/South Africa/KRISP-K002189/2020|EPI ISL 515588|B.1.5|South Africa|2020-07-08	0.0003050573	Africa
Africa|hCoV-19/South Africa/KRISP-K002173/2020|EPI ISL 515575|B.1.1.206|South Africa|2020-07-08	Africa|hCoV-19/South Africa/KRISP-K002189/2020|EPI ISL 515588|B.1.5|South Africa|2020-07-08	0.0004068394	Africa
Africa|hCoV-19/South Africa/KRISP-K002174/2020|EPI ISL 515576|B.1.1.206|South Africa|2020-07-09	Africa|hCoV-19/South Africa/KRISP-K002189/2020|EPI ISL 515588|B.1.5|South Africa|2020-07-08	0.0002713616	Africa
Africa|hCoV-19/South Africa/KRISP-K002175/2020|EPI ISL 515577|B.1.1.57|South Africa|2020-07-09	Africa|hCoV-19/South Africa/KRISP-K002189/2020|EPI ISL 515588|B.1.5|South Africa|2020-07-08	0.0002046023	Africa
Africa|hCoV-19/South Africa/KRISP-K002176/2020|EPI ISL 515578|B.1.1.206|South Africa|2020-06-29	Africa|hCoV-19/South Africa/KRISP-K002189/2020|EPI ISL 515588|B.1.5|South Africa|2020-07-08	0.0002101993	Africa
Africa|hCoV-19/South Africa/KRISP-K002177/2020|EPI ISL 515579|B.1.1.57|South Africa|2020-07-09	Africa|hCoV-19/South Africa/KRISP-K002189/2020|EPI ISL 515588|B.1.5|South Africa|2020-07-08	0.0002048606	Africa
Africa|hCoV-19/South Africa/KRISP-K002179/2020|EPI ISL 515580|B.1.1.273|South Africa|2020-07-08	Africa|hCoV-19/South Africa/KRISP-K002189/2020|EPI ISL 515588|B.1.5|South Africa|2020-07-08	0.0002711750	Africa
Africa|hCoV-19/South Africa/KRISP-K002182/2020|EPI ISL 515581|B.1.1|South Africa|2020-07-08	Africa|hCoV-19/South Africa/KRISP-K002189/2020|EPI ISL 515588|B.1.5|South Africa|2020-07-08	0.0003084970	Africa
Africa|hCoV-19/South Africa/KRISP-K002183/2020|EPI ISL 515582|B.1.1.206|South Africa|2020-07-09	Africa|hCoV-19/South Africa/KRISP-K002189/2020|EPI ISL 515588|B.1.5|South Africa|2020-07-08	0.0004068395	Africa
Africa|hCoV-19/South Africa/KRISP-K002185/2020|EPI ISL 515584|B.1.1.84|South Africa|2020-06-30	Africa|hCoV-19/South Africa/KRISP-K002189/2020|EPI ISL 515588|B.1.5|South Africa|2020-07-08	0.0002033640	Africa
Africa|hCoV-19/South Africa/KRISP-K002186/2020|EPI ISL 515585|B.1.1.84|South Africa|2020-06-30	Africa|hCoV-19/South Africa/KRISP-K002189/2020|EPI ISL 515588|B.1.5|South Africa|2020-07-08	0.0003050574	Africa
Africa|hCoV-19/South Africa/KRISP-K002187/2020|EPI ISL 515586|B.1.1.273|South Africa|2020-07-08	Africa|hCoV-19/South Africa/KRISP-K002189/2020|EPI ISL 515588|B.1.5|South Africa|2020-07-08	0.0003050647	Africa
Africa|hCoV-19/South Africa/KRISP-K002188/2020|EPI ISL 515587|B.1.5|South Africa|2020-07-08	Africa|hCoV-19/South Africa/KRISP-K002189/2020|EPI ISL 515588|B.1.5|South Africa|2020-07-08	0.0000341621	Africa
Africa|hCoV-19/Algeria/G0638 2264/2020|EPI ISL 418241|B.1|Algeria|2020-03-02	Africa|hCoV-19/South Africa/KRISP-K002190/2020|EPI ISL 515589|B.1.1.62|South Africa|2020-07-14	0.0004714850	Africa
Africa|hCoV-19/Algeria/G0640 2265/2020|EPI ISL 418242|B.1|Algeria|2020-03-08	Africa|hCoV-19/South Africa/KRISP-K002190/2020|EPI ISL 515589|B.1.1.62|South Africa|2020-07-14	0.0003697205	Africa
Africa|hCoV-19/Algeria/G0860 2262/2020|EPI ISL 420037|B.1|Algeria|2020-03-02	Africa|hCoV-19/South Africa/KRISP-K002190/2020|EPI ISL 515589|B.1.1.62|South Africa|2020-07-14	0.0003697205	Africa
Africa|hCoV-19/Benin/1022/2020|EPI ISL 476826|B.1|Benin|2020-03-25	Africa|hCoV-19/South Africa/KRISP-K002190/2020|EPI ISL 515589|B.1.1.62|South Africa|2020-07-14	0.0003361333	Africa
Africa|hCoV-19/Benin/1092/2020|EPI ISL 476827|B.1|Benin|2020-03-27	Africa|hCoV-19/South Africa/KRISP-K002190/2020|EPI ISL 515589|B.1.1.62|South Africa|2020-07-14	0.0004035104	Africa
Africa|hCoV-19/Benin/1408/2020|EPI ISL 476825|B.1.356|Benin|2020-04-04	Africa|hCoV-19/South Africa/KRISP-K002190/2020|EPI ISL 515589|B.1.1.62|South Africa|2020-07-14	0.0003697454	Africa
Africa|hCoV-19/Benin/1409/2020|EPI ISL 476828|B.1|Benin|2020-04-06	Africa|hCoV-19/South Africa/KRISP-K002190/2020|EPI ISL 515589|B.1.1.62|South Africa|2020-07-14	0.0004062516	Africa
Africa|hCoV-19/Benin/1950/2020|EPI ISL 476830|A|Benin|2020-04-15	Africa|hCoV-19/South Africa/KRISP-K002190/2020|EPI ISL 515589|B.1.1.62|South Africa|2020-07-14	0.0005716170	Africa
Africa|hCoV-19/Benin/197/2020|EPI ISL 476822|B.1.178|Benin|2020-03-15	Africa|hCoV-19/South Africa/KRISP-K002190/2020|EPI ISL 515589|B.1.1.62|South Africa|2020-07-14	0.0003361706	Africa
Africa|hCoV-19/Benin/2012/2020|EPI ISL 476831|A|Benin|2020-04-15	Africa|hCoV-19/South Africa/KRISP-K002190/2020|EPI ISL 515589|B.1.1.62|South Africa|2020-07-14	0.0006051663	Africa
Africa|hCoV-19/Benin/260/2020|EPI ISL 476823|B.1.292|Benin|2020-03-17	Africa|hCoV-19/South Africa/KRISP-K002190/2020|EPI ISL 515589|B.1.1.62|South Africa|2020-07-14	0.0004369982	Africa
Africa|hCoV-19/Benin/314/2020|EPI ISL 476834|B.1.5|Benin|2020-03-17	Africa|hCoV-19/South Africa/KRISP-K002190/2020|EPI ISL 515589|B.1.1.62|South Africa|2020-07-14	0.0004394515	Africa
Africa|hCoV-19/Benin/461/2020|EPI ISL 476833|A|Benin|2020-03-17	Africa|hCoV-19/South Africa/KRISP-K002190/2020|EPI ISL 515589|B.1.1.62|South Africa|2020-07-14	0.0005715096	Africa
Africa|hCoV-19/Benin/501/2020|EPI ISL 476824|B.1.356|Benin|2020-03-17	Africa|hCoV-19/South Africa/KRISP-K002190/2020|EPI ISL 515589|B.1.1.62|South Africa|2020-07-14	0.0003697205	Africa
Africa|hCoV-19/Benin/843/2020|EPI ISL 476829|A|Benin|2020-03-19	Africa|hCoV-19/South Africa/KRISP-K002190/2020|EPI ISL 515589|B.1.1.62|South Africa|2020-07-14	0.0005043205	Africa
Africa|hCoV-19/Botswana/BOT0455/2020|EPI ISL 560386|B.1|Botswana|2020-03-28	Africa|hCoV-19/South Africa/KRISP-K002190/2020|EPI ISL 515589|B.1.1.62|South Africa|2020-07-14	0.0003024864	Africa
Africa|hCoV-19/Botswana/BOT2254/2020|EPI ISL 560390|B.1.1|Botswana|2020-04-08	Africa|hCoV-19/South Africa/KRISP-K002190/2020|EPI ISL 515589|B.1.1.62|South Africa|2020-07-14	0.0001368200	Africa
Africa|hCoV-19/Botswana/BOT2283/2020|EPI ISL 560385|B.1|Botswana|2020-04-07	Africa|hCoV-19/South Africa/KRISP-K002190/2020|EPI ISL 515589|B.1.1.62|South Africa|2020-07-14	0.0003837337	Africa
Africa|hCoV-19/Botswana/BOT2624/2020|EPI ISL 560387|B.1.1|Botswana|2020-04-05	Africa|hCoV-19/South Africa/KRISP-K002190/2020|EPI ISL 515589|B.1.1.62|South Africa|2020-07-14	0.0001395059	Africa
Africa|hCoV-19/Botswana/BOT4161/2020|EPI ISL 560388|B.1.1.220|Botswana|2020-04-16	Africa|hCoV-19/South Africa/KRISP-K002190/2020|EPI ISL 515589|B.1.1.62|South Africa|2020-07-14	0.0002073516	Africa
Africa|hCoV-19/DRC/04186/2020|EPI ISL 471411|A|Democratic Republic of the Congo|2020-04-25	Africa|hCoV-19/South Africa/KRISP-K002190/2020|EPI ISL 515589|B.1.1.62|South Africa|2020-07-14	0.0005715092	Africa
Africa|hCoV-19/DRC/04188/2020|EPI ISL 471413|A|Democratic Republic of the Congo|2020-04-25	Africa|hCoV-19/South Africa/KRISP-K002190/2020|EPI ISL 515589|B.1.1.62|South Africa|2020-07-14	0.0006587506	Africa
Africa|hCoV-19/DRC/10041/2020|EPI ISL 527543|B.1.1.275|Democratic Republic of the Congo|2020-05-22	Africa|hCoV-19/South Africa/KRISP-K002190/2020|EPI ISL 515589|B.1.1.62|South Africa|2020-07-14	0.0002046106	Africa
Africa|hCoV-19/DRC/10057/2020|EPI ISL 527538|B.1.1.275|Democratic Republic of the Congo|2020-05-22	Africa|hCoV-19/South Africa/KRISP-K002190/2020|EPI ISL 515589|B.1.1.62|South Africa|2020-07-14	0.0003169900	Africa
Africa|hCoV-19/DRC/10061/2020|EPI ISL 527521|B.1.1.275|Democratic Republic of the Congo|2020-05-22	Africa|hCoV-19/South Africa/KRISP-K002190/2020|EPI ISL 515589|B.1.1.62|South Africa|2020-07-14	0.0001389425	Africa
Africa|hCoV-19/DRC/10070/2020|EPI ISL 527544|B.1.178|Democratic Republic of the Congo|2020-05-22	Africa|hCoV-19/South Africa/KRISP-K002190/2020|EPI ISL 515589|B.1.1.62|South Africa|2020-07-14	0.0004427780	Africa
Africa|hCoV-19/DRC/10120/2020|EPI ISL 513624|B.1.1.275|Democratic Republic of the Congo|2020-05-22	Africa|hCoV-19/South Africa/KRISP-K002190/2020|EPI ISL 515589|B.1.1.62|South Africa|2020-07-14	0.0002794964	Africa
Africa|hCoV-19/DRC/10127/2020|EPI ISL 513625|B.1.1.275|Democratic Republic of the Congo|2020-05-22	Africa|hCoV-19/South Africa/KRISP-K002190/2020|EPI ISL 515589|B.1.1.62|South Africa|2020-07-14	0.0002758731	Africa
Africa|hCoV-19/DRC/10242/2020|EPI ISL 513626|B.1.84|Democratic Republic of the Congo|2020-05-22	Africa|hCoV-19/South Africa/KRISP-K002190/2020|EPI ISL 515589|B.1.1.62|South Africa|2020-07-14	0.0003726472	Africa
Africa|hCoV-19/DRC/10251/2020|EPI ISL 513627|B.1.128|Democratic Republic of the Congo|2020-05-22	Africa|hCoV-19/South Africa/KRISP-K002190/2020|EPI ISL 515589|B.1.1.62|South Africa|2020-07-14	0.0005087309	Africa
Africa|hCoV-19/DRC/10324/2020|EPI ISL 527545|B.1.214|Democratic Republic of the Congo|2020-05-22	Africa|hCoV-19/South Africa/KRISP-K002190/2020|EPI ISL 515589|B.1.1.62|South Africa|2020-07-14	0.0004092116	Africa
Africa|hCoV-19/DRC/10346/2020|EPI ISL 527546|B.1.214|Democratic Republic of the Congo|2020-05-22	Africa|hCoV-19/South Africa/KRISP-K002190/2020|EPI ISL 515589|B.1.1.62|South Africa|2020-07-14	0.0004134685	Africa
Africa|hCoV-19/DRC/10364/2020|EPI ISL 527498|B.1|Democratic Republic of the Congo|2020-05-22	Africa|hCoV-19/South Africa/KRISP-K002190/2020|EPI ISL 515589|B.1.1.62|South Africa|2020-07-14	0.0003087494	Africa
Africa|hCoV-19/DRC/10371/2020|EPI ISL 527489|B.1.178|Democratic Republic of the Congo|2020-05-22	Africa|hCoV-19/South Africa/KRISP-K002190/2020|EPI ISL 515589|B.1.1.62|South Africa|2020-07-14	0.0004435377	Africa
Africa|hCoV-19/DRC/10373/2020|EPI ISL 527495|B.1.159|Democratic Republic of the Congo|2020-05-22	Africa|hCoV-19/South Africa/KRISP-K002190/2020|EPI ISL 515589|B.1.1.62|South Africa|2020-07-14	0.0004099607	Africa
Africa|hCoV-19/DRC/10374/2020|EPI ISL 527539|B.1.84|Democratic Republic of the Congo|2020-05-22	Africa|hCoV-19/South Africa/KRISP-K002190/2020|EPI ISL 515589|B.1.1.62|South Africa|2020-07-14	0.0005606298	Africa
Africa|hCoV-19/DRC/10375/2020|EPI ISL 527499|B.1.84|Democratic Republic of the Congo|2020-05-22	Africa|hCoV-19/South Africa/KRISP-K002190/2020|EPI ISL 515589|B.1.1.62|South Africa|2020-07-14	0.0004448550	Africa
Africa|hCoV-19/DRC/10399/2020|EPI ISL 527491|B.1.214|Democratic Republic of the Congo|2020-05-22	Africa|hCoV-19/South Africa/KRISP-K002190/2020|EPI ISL 515589|B.1.1.62|South Africa|2020-07-14	0.0003070825	Africa
Africa|hCoV-19/DRC/10502/2020|EPI ISL 527547|B.1.5|Democratic Republic of the Congo|2020-05-20	Africa|hCoV-19/South Africa/KRISP-K002190/2020|EPI ISL 515589|B.1.1.62|South Africa|2020-07-14	0.0002385010	Africa
Africa|hCoV-19/DRC/10506/2020|EPI ISL 527524|B.1.5|Democratic Republic of the Congo|2020-05-18	Africa|hCoV-19/South Africa/KRISP-K002190/2020|EPI ISL 515589|B.1.1.62|South Africa|2020-07-14	0.0002093728	Africa
Africa|hCoV-19/DRC/10507/2020|EPI ISL 527492|B.1.5|Democratic Republic of the Congo|2020-05-18	Africa|hCoV-19/South Africa/KRISP-K002190/2020|EPI ISL 515589|B.1.1.62|South Africa|2020-07-14	0.0002731018	Africa
Africa|hCoV-19/DRC/10508/2020|EPI ISL 527494|B.1.5|Democratic Republic of the Congo|2020-05-20	Africa|hCoV-19/South Africa/KRISP-K002190/2020|EPI ISL 515589|B.1.1.62|South Africa|2020-07-14	0.0002716371	Africa
Africa|hCoV-19/DRC/10532/2020|EPI ISL 527532|B.1.5|Democratic Republic of the Congo|2020-05-20	Africa|hCoV-19/South Africa/KRISP-K002190/2020|EPI ISL 515589|B.1.1.62|South Africa|2020-07-14	0.0002445061	Africa
Africa|hCoV-19/DRC/10533/2020|EPI ISL 527548|B.1.5|Democratic Republic of the Congo|2020-05-20	Africa|hCoV-19/South Africa/KRISP-K002190/2020|EPI ISL 515589|B.1.1.62|South Africa|2020-07-14	0.0002726617	Africa
Africa|hCoV-19/DRC/10621/2020|EPI ISL 527526|B.1.214|Democratic Republic of the Congo|2020-05-23	Africa|hCoV-19/South Africa/KRISP-K002190/2020|EPI ISL 515589|B.1.1.62|South Africa|2020-07-14	0.0003834356	Africa
Africa|hCoV-19/DRC/10640/2020|EPI ISL 527541|B.1|Democratic Republic of the Congo|2020-05-22	Africa|hCoV-19/South Africa/KRISP-K002190/2020|EPI ISL 515589|B.1.1.62|South Africa|2020-07-14	0.0005290860	Africa
Africa|hCoV-19/DRC/10644/2020|EPI ISL 527549|B.1|Democratic Republic of the Congo|2020-05-22	Africa|hCoV-19/South Africa/KRISP-K002190/2020|EPI ISL 515589|B.1.1.62|South Africa|2020-07-14	0.0005453734	Africa
Africa|hCoV-19/DRC/10728/2020|EPI ISL 513628|B.1.5|Democratic Republic of the Congo|2020-05-23	Africa|hCoV-19/South Africa/KRISP-K002190/2020|EPI ISL 515589|B.1.1.62|South Africa|2020-07-14	0.0003151490	Africa
Africa|hCoV-19/DRC/10731/2020|EPI ISL 513629|B.1.1.1|Democratic Republic of the Congo|2020-05-23	Africa|hCoV-19/South Africa/KRISP-K002190/2020|EPI ISL 515589|B.1.1.62|South Africa|2020-07-14	0.0003174126	Africa
Africa|hCoV-19/DRC/10733/2020|EPI ISL 513630|B.1|Democratic Republic of the Congo|2020-05-23	Africa|hCoV-19/South Africa/KRISP-K002190/2020|EPI ISL 515589|B.1.1.62|South Africa|2020-07-14	0.0004392033	Africa
Africa|hCoV-19/DRC/108/2020|EPI ISL 417948|B.1.128|Democratic Republic of the Congo|2020-03-19	Africa|hCoV-19/South Africa/KRISP-K002190/2020|EPI ISL 515589|B.1.1.62|South Africa|2020-07-14	0.0004038569	Africa
Africa|hCoV-19/DRC/10885/2020|EPI ISL 513631|B.1.84|Democratic Republic of the Congo|2020-05-23	Africa|hCoV-19/South Africa/KRISP-K002190/2020|EPI ISL 515589|B.1.1.62|South Africa|2020-07-14	0.0004423668	Africa
Africa|hCoV-19/DRC/10902/2020|EPI ISL 527490|B.1.178|Democratic Republic of the Congo|2020-05-23	Africa|hCoV-19/South Africa/KRISP-K002190/2020|EPI ISL 515589|B.1.1.62|South Africa|2020-07-14	0.0003750134	Africa
Africa|hCoV-19/DRC/10913/2020|EPI ISL 527507|B.1.84|Democratic Republic of the Congo|2020-05-24	Africa|hCoV-19/South Africa/KRISP-K002190/2020|EPI ISL 515589|B.1.1.62|South Africa|2020-07-14	0.0004820564	Africa
Africa|hCoV-19/DRC/11005/2020|EPI ISL 527550|B.1.159|Democratic Republic of the Congo|2020-05-24	Africa|hCoV-19/South Africa/KRISP-K002190/2020|EPI ISL 515589|B.1.1.62|South Africa|2020-07-14	0.0005114114	Africa
Africa|hCoV-19/DRC/11008/2020|EPI ISL 527503|B.1.159|Democratic Republic of the Congo|2020-05-24	Africa|hCoV-19/South Africa/KRISP-K002190/2020|EPI ISL 515589|B.1.1.62|South Africa|2020-07-14	0.0004471678	Africa
Africa|hCoV-19/DRC/11022/2020|EPI ISL 527551|B.1.214|Democratic Republic of the Congo|2020-05-24	Africa|hCoV-19/South Africa/KRISP-K002190/2020|EPI ISL 515589|B.1.1.62|South Africa|2020-07-14	0.0004774814	Africa
Africa|hCoV-19/DRC/11024/2020|EPI ISL 527552|B.1.149|Democratic Republic of the Congo|2020-05-24	Africa|hCoV-19/South Africa/KRISP-K002190/2020|EPI ISL 515589|B.1.1.62|South Africa|2020-07-14	0.0005162526	Africa
Africa|hCoV-19/DRC/11026/2020|EPI ISL 527553|B.1.149|Democratic Republic of the Congo|2020-05-24	Africa|hCoV-19/South Africa/KRISP-K002190/2020|EPI ISL 515589|B.1.1.62|South Africa|2020-07-14	0.0003749877	Africa
Africa|hCoV-19/DRC/11031/2020|EPI ISL 527554|B.1.214|Democratic Republic of the Congo|2020-05-24	Africa|hCoV-19/South Africa/KRISP-K002190/2020|EPI ISL 515589|B.1.1.62|South Africa|2020-07-14	0.0004093889	Africa
Africa|hCoV-19/DRC/11041/2020|EPI ISL 527555|B.1|Democratic Republic of the Congo|2020-05-24	Africa|hCoV-19/South Africa/KRISP-K002190/2020|EPI ISL 515589|B.1.1.62|South Africa|2020-07-14	0.0003751503	Africa
Africa|hCoV-19/DRC/11057/2020|EPI ISL 527528|B.1.5|Democratic Republic of the Congo|2020-05-24	Africa|hCoV-19/South Africa/KRISP-K002190/2020|EPI ISL 515589|B.1.1.62|South Africa|2020-07-14	0.0002790782	Africa
Africa|hCoV-19/DRC/11078/2020|EPI ISL 527514|B.1|Democratic Republic of the Congo|2020-05-24	Africa|hCoV-19/South Africa/KRISP-K002190/2020|EPI ISL 515589|B.1.1.62|South Africa|2020-07-14	0.0004144111	Africa
Africa|hCoV-19/DRC/11079/2020|EPI ISL 527500|B.1.214|Democratic Republic of the Congo|2020-05-24	Africa|hCoV-19/South Africa/KRISP-K002190/2020|EPI ISL 515589|B.1.1.62|South Africa|2020-07-14	0.0003085635	Africa
Africa|hCoV-19/DRC/11093/2020|EPI ISL 527527|B.1.5|Democratic Republic of the Congo|2020-05-24	Africa|hCoV-19/South Africa/KRISP-K002190/2020|EPI ISL 515589|B.1.1.62|South Africa|2020-07-14	0.0003498493	Africa
Africa|hCoV-19/DRC/11096/2020|EPI ISL 527522|B.1|Democratic Republic of the Congo|2020-05-24	Africa|hCoV-19/South Africa/KRISP-K002190/2020|EPI ISL 515589|B.1.1.62|South Africa|2020-07-14	0.0003128194	Africa
Africa|hCoV-19/DRC/11114/2020|EPI ISL 527534|B.1.214|Democratic Republic of the Congo|2020-05-25	Africa|hCoV-19/South Africa/KRISP-K002190/2020|EPI ISL 515589|B.1.1.62|South Africa|2020-07-14	0.0004195010	Africa
Africa|hCoV-19/DRC/11123/2020|EPI ISL 527496|B.1.84|Democratic Republic of the Congo|2020-05-24	Africa|hCoV-19/South Africa/KRISP-K002190/2020|EPI ISL 515589|B.1.1.62|South Africa|2020-07-14	0.0003758124	Africa
Africa|hCoV-19/DRC/11134/2020|EPI ISL 527518|B.1.5|Democratic Republic of the Congo|2020-05-24	Africa|hCoV-19/South Africa/KRISP-K002190/2020|EPI ISL 515589|B.1.1.62|South Africa|2020-07-14	0.0002772561	Africa
Africa|hCoV-19/DRC/11143/2020|EPI ISL 527556|B.1|Democratic Republic of the Congo|2020-05-24	Africa|hCoV-19/South Africa/KRISP-K002190/2020|EPI ISL 515589|B.1.1.62|South Africa|2020-07-14	0.0005114739	Africa
Africa|hCoV-19/DRC/11145/2020|EPI ISL 527501|B.1.214|Democratic Republic of the Congo|2020-05-24	Africa|hCoV-19/South Africa/KRISP-K002190/2020|EPI ISL 515589|B.1.1.62|South Africa|2020-07-14	0.0004803977	Africa
Africa|hCoV-19/DRC/11148/2020|EPI ISL 527525|B.1.178|Democratic Republic of the Congo|2020-05-24	Africa|hCoV-19/South Africa/KRISP-K002190/2020|EPI ISL 515589|B.1.1.62|South Africa|2020-07-14	0.0004899228	Africa
Africa|hCoV-19/DRC/11157/2020|EPI ISL 527530|B.1|Democratic Republic of the Congo|2020-05-25	Africa|hCoV-19/South Africa/KRISP-K002190/2020|EPI ISL 515589|B.1.1.62|South Africa|2020-07-14	0.0004521958	Africa
Africa|hCoV-19/DRC/11187/2020|EPI ISL 527523|B.1.1.275|Democratic Republic of the Congo|2020-05-23	Africa|hCoV-19/South Africa/KRISP-K002190/2020|EPI ISL 515589|B.1.1.62|South Africa|2020-07-14	0.0002784429	Africa
Africa|hCoV-19/DRC/11191/2020|EPI ISL 527506|B.1.1.275|Democratic Republic of the Congo|2020-05-23	Africa|hCoV-19/South Africa/KRISP-K002190/2020|EPI ISL 515589|B.1.1.62|South Africa|2020-07-14	0.0001717155	Africa
Africa|hCoV-19/DRC/11252/2020|EPI ISL 527557|B.1.1.275|Democratic Republic of the Congo|2020-05-21	Africa|hCoV-19/South Africa/KRISP-K002190/2020|EPI ISL 515589|B.1.1.62|South Africa|2020-07-14	0.0003407517	Africa
Africa|hCoV-19/DRC/11260/2020|EPI ISL 527558|B.1.1.275|Democratic Republic of the Congo|2020-05-23	Africa|hCoV-19/South Africa/KRISP-K002190/2020|EPI ISL 515589|B.1.1.62|South Africa|2020-07-14	0.0002045179	Africa
Africa|hCoV-19/DRC/1131/2020|EPI ISL 429255|B.1.5|Democratic Republic of the Congo|2020-04-05	Africa|hCoV-19/South Africa/KRISP-K002190/2020|EPI ISL 515589|B.1.1.62|South Africa|2020-07-14	0.0002712044	Africa
Africa|hCoV-19/DRC/11310/2020|EPI ISL 527529|B.1.149|Democratic Republic of the Congo|2020-05-25	Africa|hCoV-19/South Africa/KRISP-K002190/2020|EPI ISL 515589|B.1.1.62|South Africa|2020-07-14	0.0003842160	Africa
Africa|hCoV-19/DRC/11318/2020|EPI ISL 527559|B.1.149|Democratic Republic of the Congo|2020-05-25	Africa|hCoV-19/South Africa/KRISP-K002190/2020|EPI ISL 515589|B.1.1.62|South Africa|2020-07-14	0.0003729626	Africa
Africa|hCoV-19/DRC/11326/2020|EPI ISL 527508|B.1|Democratic Republic of the Congo|2020-05-25	Africa|hCoV-19/South Africa/KRISP-K002190/2020|EPI ISL 515589|B.1.1.62|South Africa|2020-07-14	0.0003787442	Africa
Africa|hCoV-19/DRC/11334/2020|EPI ISL 527504|B.1.178|Democratic Republic of the Congo|2020-05-25	Africa|hCoV-19/South Africa/KRISP-K002190/2020|EPI ISL 515589|B.1.1.62|South Africa|2020-07-14	0.0003782051	Africa
Africa|hCoV-19/DRC/11337/2020|EPI ISL 527510|B.1.84|Democratic Republic of the Congo|2020-05-25	Africa|hCoV-19/South Africa/KRISP-K002190/2020|EPI ISL 515589|B.1.1.62|South Africa|2020-07-14	0.0004482534	Africa
Africa|hCoV-19/DRC/11341/2020|EPI ISL 527509|B.1.1.275|Democratic Republic of the Congo|2020-05-25	Africa|hCoV-19/South Africa/KRISP-K002190/2020|EPI ISL 515589|B.1.1.62|South Africa|2020-07-14	0.0002755594	Africa
Africa|hCoV-19/DRC/11348/2020|EPI ISL 527560|B.1.149|Democratic Republic of the Congo|2020-05-25	Africa|hCoV-19/South Africa/KRISP-K002190/2020|EPI ISL 515589|B.1.1.62|South Africa|2020-07-14	0.0003732918	Africa
Africa|hCoV-19/DRC/11369/2020|EPI ISL 527537|B.1.214|Democratic Republic of the Congo|2020-05-25	Africa|hCoV-19/South Africa/KRISP-K002190/2020|EPI ISL 515589|B.1.1.62|South Africa|2020-07-14	0.0004209808	Africa
Africa|hCoV-19/DRC/11376/2020|EPI ISL 527513|B.1.214|Democratic Republic of the Congo|2020-05-25	Africa|hCoV-19/South Africa/KRISP-K002190/2020|EPI ISL 515589|B.1.1.62|South Africa|2020-07-14	0.0004486553	Africa
Africa|hCoV-19/DRC/11411/2020|EPI ISL 527561|B.1.5|Democratic Republic of the Congo|2020-05-25	Africa|hCoV-19/South Africa/KRISP-K002190/2020|EPI ISL 515589|B.1.1.62|South Africa|2020-07-14	0.0003407714	Africa
Africa|hCoV-19/DRC/11450/2020|EPI ISL 527516|B.1.5|Democratic Republic of the Congo|2020-05-25	Africa|hCoV-19/South Africa/KRISP-K002190/2020|EPI ISL 515589|B.1.1.62|South Africa|2020-07-14	0.0002800405	Africa
Africa|hCoV-19/DRC/11458/2020|EPI ISL 527497|B.1.5|Democratic Republic of the Congo|2020-05-25	Africa|hCoV-19/South Africa/KRISP-K002190/2020|EPI ISL 515589|B.1.1.62|South Africa|2020-07-14	0.0004130309	Africa
Africa|hCoV-19/DRC/11460/2020|EPI ISL 527562|B.1.214|Democratic Republic of the Congo|2020-05-25	Africa|hCoV-19/South Africa/KRISP-K002190/2020|EPI ISL 515589|B.1.1.62|South Africa|2020-07-14	0.0005513616	Africa
Africa|hCoV-19/DRC/11472/2020|EPI ISL 527502|B.1.214|Democratic Republic of the Congo|2020-05-25	Africa|hCoV-19/South Africa/KRISP-K002190/2020|EPI ISL 515589|B.1.1.62|South Africa|2020-07-14	0.0004798818	Africa
Africa|hCoV-19/DRC/11477/2020|EPI ISL 527563|B.1.84|Democratic Republic of the Congo|2020-05-25	Africa|hCoV-19/South Africa/KRISP-K002190/2020|EPI ISL 515589|B.1.1.62|South Africa|2020-07-14	0.0003063927	Africa
Africa|hCoV-19/DRC/11486/2020|EPI ISL 527564|B.1.214|Democratic Republic of the Congo|2020-05-25	Africa|hCoV-19/South Africa/KRISP-K002190/2020|EPI ISL 515589|B.1.1.62|South Africa|2020-07-14	0.0004773584	Africa
Africa|hCoV-19/DRC/11487/2020|EPI ISL 527505|B.1|Democratic Republic of the Congo|2020-05-25	Africa|hCoV-19/South Africa/KRISP-K002190/2020|EPI ISL 515589|B.1.1.62|South Africa|2020-07-14	0.0004134015	Africa
Africa|hCoV-19/DRC/11507/2020|EPI ISL 527512|B.1|Democratic Republic of the Congo|2020-05-25	Africa|hCoV-19/South Africa/KRISP-K002190/2020|EPI ISL 515589|B.1.1.62|South Africa|2020-07-14	0.0004476756	Africa
Africa|hCoV-19/DRC/1151/2020|EPI ISL 447596|B.38|Democratic Republic of the Congo|2020-04-05	Africa|hCoV-19/South Africa/KRISP-K002190/2020|EPI ISL 515589|B.1.1.62|South Africa|2020-07-14	0.0006116485	Africa
Africa|hCoV-19/DRC/11511/2020|EPI ISL 527511|B.1.214|Democratic Republic of the Congo|2020-05-25	Africa|hCoV-19/South Africa/KRISP-K002190/2020|EPI ISL 515589|B.1.1.62|South Africa|2020-07-14	0.0004828326	Africa
Africa|hCoV-19/DRC/11572/2020|EPI ISL 527565|B.1.214|Democratic Republic of the Congo|2020-05-25	Africa|hCoV-19/South Africa/KRISP-K002190/2020|EPI ISL 515589|B.1.1.62|South Africa|2020-07-14	0.0003745971	Africa
Africa|hCoV-19/DRC/11576/2020|EPI ISL 527517|B.1|Democratic Republic of the Congo|2020-05-25	Africa|hCoV-19/South Africa/KRISP-K002190/2020|EPI ISL 515589|B.1.1.62|South Africa|2020-07-14	0.0003815018	Africa
Africa|hCoV-19/DRC/11583/2020|EPI ISL 527542|B.1|Democratic Republic of the Congo|2020-05-25	Africa|hCoV-19/South Africa/KRISP-K002190/2020|EPI ISL 515589|B.1.1.62|South Africa|2020-07-14	0.0004241394	Africa
Africa|hCoV-19/DRC/11616/2020|EPI ISL 527519|B.1|Democratic Republic of the Congo|2020-05-25	Africa|hCoV-19/South Africa/KRISP-K002190/2020|EPI ISL 515589|B.1.1.62|South Africa|2020-07-14	0.0003462043	Africa
Africa|hCoV-19/DRC/11623/2020|EPI ISL 527566|B.1.5|Democratic Republic of the Congo|2020-05-25	Africa|hCoV-19/South Africa/KRISP-K002190/2020|EPI ISL 515589|B.1.1.62|South Africa|2020-07-14	0.0003751484	Africa
Africa|hCoV-19/DRC/11624/2020|EPI ISL 527567|B.1.149|Democratic Republic of the Congo|2020-05-25	Africa|hCoV-19/South Africa/KRISP-K002190/2020|EPI ISL 515589|B.1.1.62|South Africa|2020-07-14	0.0003749675	Africa
Africa|hCoV-19/DRC/11631/2020|EPI ISL 527568|B.1.149|Democratic Republic of the Congo|2020-05-25	Africa|hCoV-19/South Africa/KRISP-K002190/2020|EPI ISL 515589|B.1.1.62|South Africa|2020-07-14	0.0003753513	Africa
Africa|hCoV-19/DRC/11632/2020|EPI ISL 527493|B.1|Democratic Republic of the Congo|2020-05-25	Africa|hCoV-19/South Africa/KRISP-K002190/2020|EPI ISL 515589|B.1.1.62|South Africa|2020-07-14	0.0004098265	Africa
Africa|hCoV-19/DRC/11635/2020|EPI ISL 527540|B.1.214|Democratic Republic of the Congo|2020-05-25	Africa|hCoV-19/South Africa/KRISP-K002190/2020|EPI ISL 515589|B.1.1.62|South Africa|2020-07-14	0.0004220528	Africa
Africa|hCoV-19/DRC/11640/2020|EPI ISL 527535|B.1.178|Democratic Republic of the Congo|2020-05-25	Africa|hCoV-19/South Africa/KRISP-K002190/2020|EPI ISL 515589|B.1.1.62|South Africa|2020-07-14	0.0004882347	Africa
Africa|hCoV-19/DRC/11643/2020|EPI ISL 527520|B.1.5|Democratic Republic of the Congo|2020-05-25	Africa|hCoV-19/South Africa/KRISP-K002190/2020|EPI ISL 515589|B.1.1.62|South Africa|2020-07-14	0.0003817365	Africa
Africa|hCoV-19/DRC/11648/2020|EPI ISL 527569|B.1.6|Democratic Republic of the Congo|2020-05-25	Africa|hCoV-19/South Africa/KRISP-K002190/2020|EPI ISL 515589|B.1.1.62|South Africa|2020-07-14	0.0004075082	Africa
Africa|hCoV-19/DRC/11652/2020|EPI ISL 527570|B.1.149|Democratic Republic of the Congo|2020-05-25	Africa|hCoV-19/South Africa/KRISP-K002190/2020|EPI ISL 515589|B.1.1.62|South Africa|2020-07-14	0.0003748640	Africa
Africa|hCoV-19/DRC/11653/2020|EPI ISL 527533|B.1.84|Democratic Republic of the Congo|2020-05-25	Africa|hCoV-19/South Africa/KRISP-K002190/2020|EPI ISL 515589|B.1.1.62|South Africa|2020-07-14	0.0003491947	Africa
Africa|hCoV-19/DRC/11676/2020|EPI ISL 527531|B.1|Democratic Republic of the Congo|2020-05-26	Africa|hCoV-19/South Africa/KRISP-K002190/2020|EPI ISL 515589|B.1.1.62|South Africa|2020-07-14	0.0005612743	Africa
Africa|hCoV-19/DRC/11677/2020|EPI ISL 527515|B.1.214|Democratic Republic of the Congo|2020-05-26	Africa|hCoV-19/South Africa/KRISP-K002190/2020|EPI ISL 515589|B.1.1.62|South Africa|2020-07-14	0.0003810183	Africa
Africa|hCoV-19/DRC/11732/2020|EPI ISL 527536|B.1.214|Democratic Republic of the Congo|2020-05-26	Africa|hCoV-19/South Africa/KRISP-K002190/2020|EPI ISL 515589|B.1.1.62|South Africa|2020-07-14	0.0002443271	Africa
Africa|hCoV-19/DRC/11733/2020|EPI ISL 527571|B.1.149|Democratic Republic of the Congo|2020-05-26	Africa|hCoV-19/South Africa/KRISP-K002190/2020|EPI ISL 515589|B.1.1.62|South Africa|2020-07-14	0.0003729414	Africa
Africa|hCoV-19/DRC/11806/2020|EPI ISL 527572|B.1.214|Democratic Republic of the Congo|2020-05-26	Africa|hCoV-19/South Africa/KRISP-K002190/2020|EPI ISL 515589|B.1.1.62|South Africa|2020-07-14	0.0004771306	Africa
Africa|hCoV-19/DRC/1234/2020|EPI ISL 429258|B.1.5|Democratic Republic of the Congo|2020-04-06	Africa|hCoV-19/South Africa/KRISP-K002190/2020|EPI ISL 515589|B.1.1.62|South Africa|2020-07-14	0.0002499175	Africa
Africa|hCoV-19/DRC/1249/2020|EPI ISL 429259|B.1.5|Democratic Republic of the Congo|2020-04-06	Africa|hCoV-19/South Africa/KRISP-K002190/2020|EPI ISL 515589|B.1.1.62|South Africa|2020-07-14	0.0002723860	Africa
Africa|hCoV-19/DRC/1319/2020|EPI ISL 431011|B.1.128|Democratic Republic of the Congo|2020-04-07	Africa|hCoV-19/South Africa/KRISP-K002190/2020|EPI ISL 515589|B.1.1.62|South Africa|2020-07-14	0.0003741424	Africa
Africa|hCoV-19/DRC/1324/2020|EPI ISL 435033|B.1.128|Democratic Republic of the Congo|2020-04-07	Africa|hCoV-19/South Africa/KRISP-K002190/2020|EPI ISL 515589|B.1.1.62|South Africa|2020-07-14	0.0003716150	Africa
Africa|hCoV-19/DRC/1326/2020|EPI ISL 435116|B.1|Democratic Republic of the Congo|2020-04-07	Africa|hCoV-19/South Africa/KRISP-K002190/2020|EPI ISL 515589|B.1.1.62|South Africa|2020-07-14	0.0003461047	Africa
Africa|hCoV-19/DRC/1375/2020|EPI ISL 435117|B.1.1.1|Democratic Republic of the Congo|2020-04-07	Africa|hCoV-19/South Africa/KRISP-K002190/2020|EPI ISL 515589|B.1.1.62|South Africa|2020-07-14	0.0003104748	Africa
Africa|hCoV-19/DRC/1376/2020|EPI ISL 431012|B.1.1.1|Democratic Republic of the Congo|2020-04-07	Africa|hCoV-19/South Africa/KRISP-K002190/2020|EPI ISL 515589|B.1.1.62|South Africa|2020-07-14	0.0002736156	Africa
Africa|hCoV-19/DRC/1377/2020|EPI ISL 434678|B.1.1.1|Democratic Republic of the Congo|2020-04-07	Africa|hCoV-19/South Africa/KRISP-K002190/2020|EPI ISL 515589|B.1.1.62|South Africa|2020-07-14	0.0002374093	Africa
Africa|hCoV-19/DRC/1378/2020|EPI ISL 435118|B.1.1.1|Democratic Republic of the Congo|2020-04-07	Africa|hCoV-19/South Africa/KRISP-K002190/2020|EPI ISL 515589|B.1.1.62|South Africa|2020-07-14	0.0002727892	Africa
Africa|hCoV-19/DRC/1382/2020|EPI ISL 435113|B.1.1.1|Democratic Republic of the Congo|2020-04-07	Africa|hCoV-19/South Africa/KRISP-K002190/2020|EPI ISL 515589|B.1.1.62|South Africa|2020-07-14	0.0002780077	Africa
Africa|hCoV-19/DRC/1397/2020|EPI ISL 434679|B.1.1.1|Democratic Republic of the Congo|2020-04-07	Africa|hCoV-19/South Africa/KRISP-K002190/2020|EPI ISL 515589|B.1.1.62|South Africa|2020-07-14	0.0003071831	Africa
Africa|hCoV-19/DRC/1398/2020|EPI ISL 435114|B.1.1.1|Democratic Republic of the Congo|2020-04-07	Africa|hCoV-19/South Africa/KRISP-K002190/2020|EPI ISL 515589|B.1.1.62|South Africa|2020-07-14	0.0002359531	Africa
Africa|hCoV-19/DRC/1422/2020|EPI ISL 434680|B.1.149|Democratic Republic of the Congo|2020-04-08	Africa|hCoV-19/South Africa/KRISP-K002190/2020|EPI ISL 515589|B.1.1.62|South Africa|2020-07-14	0.0003791435	Africa
Africa|hCoV-19/DRC/1423/2020|EPI ISL 434710|B.1.149|Democratic Republic of the Congo|2020-04-08	Africa|hCoV-19/South Africa/KRISP-K002190/2020|EPI ISL 515589|B.1.1.62|South Africa|2020-07-14	0.0003707831	Africa
Africa|hCoV-19/DRC/1486/2020|EPI ISL 434711|B.1|Democratic Republic of the Congo|2020-04-08	Africa|hCoV-19/South Africa/KRISP-K002190/2020|EPI ISL 515589|B.1.1.62|South Africa|2020-07-14	0.0003143268	Africa
Africa|hCoV-19/DRC/1516/2020|EPI ISL 435032|B.1.5|Democratic Republic of the Congo|2020-04-09	Africa|hCoV-19/South Africa/KRISP-K002190/2020|EPI ISL 515589|B.1.1.62|South Africa|2020-07-14	0.0003024864	Africa
Africa|hCoV-19/DRC/1565/2020|EPI ISL 434681|B.1|Democratic Republic of the Congo|2020-04-09	Africa|hCoV-19/South Africa/KRISP-K002190/2020|EPI ISL 515589|B.1.1.62|South Africa|2020-07-14	0.0003086502	Africa
Africa|hCoV-19/DRC/158/2020|EPI ISL 417950|B.40|Democratic Republic of the Congo|2020-03-20	Africa|hCoV-19/South Africa/KRISP-K002190/2020|EPI ISL 515589|B.1.1.62|South Africa|2020-07-14	0.0006388248	Africa
Africa|hCoV-19/DRC/1715/2020|EPI ISL 435156|B.1.84|Democratic Republic of the Congo|2020-04-10	Africa|hCoV-19/South Africa/KRISP-K002190/2020|EPI ISL 515589|B.1.1.62|South Africa|2020-07-14	0.0003396767	Africa
Africa|hCoV-19/DRC/1767/2020|EPI ISL 435157|B.1.5|Democratic Republic of the Congo|2020-04-10	Africa|hCoV-19/South Africa/KRISP-K002190/2020|EPI ISL 515589|B.1.1.62|South Africa|2020-07-14	0.0002803323	Africa
Africa|hCoV-19/DRC/1779/2020|EPI ISL 435158|C.14|Democratic Republic of the Congo|2020-04-10	Africa|hCoV-19/South Africa/KRISP-K002190/2020|EPI ISL 515589|B.1.1.62|South Africa|2020-07-14	0.0003480715	Africa
Africa|hCoV-19/DRC/191/2020|EPI ISL 417955|B.1.128|Democratic Republic of the Congo|2020-03-21	Africa|hCoV-19/South Africa/KRISP-K002190/2020|EPI ISL 515589|B.1.1.62|South Africa|2020-07-14	0.0004039519	Africa
Africa|hCoV-19/DRC/1952/2020|EPI ISL 435159|B.1.5|Democratic Republic of the Congo|2020-04-11	Africa|hCoV-19/South Africa/KRISP-K002190/2020|EPI ISL 515589|B.1.1.62|South Africa|2020-07-14	0.0002771217	Africa
Africa|hCoV-19/DRC/1982/2020|EPI ISL 435160|B.1|Democratic Republic of the Congo|2020-04-12	Africa|hCoV-19/South Africa/KRISP-K002190/2020|EPI ISL 515589|B.1.1.62|South Africa|2020-07-14	0.0003105637	Africa
Africa|hCoV-19/DRC/2047/2020|EPI ISL 435161|B.1.1.1|Democratic Republic of the Congo|2020-04-12	Africa|hCoV-19/South Africa/KRISP-K002190/2020|EPI ISL 515589|B.1.1.62|South Africa|2020-07-14	0.0002398409	Africa
Africa|hCoV-19/DRC/2063/2020|EPI ISL 435162|B.1|Democratic Republic of the Congo|2020-04-12	Africa|hCoV-19/South Africa/KRISP-K002190/2020|EPI ISL 515589|B.1.1.62|South Africa|2020-07-14	0.0002762292	Africa
Africa|hCoV-19/DRC/2120/2020|EPI ISL 435163|B.1.149|Democratic Republic of the Congo|2020-04-12	Africa|hCoV-19/South Africa/KRISP-K002190/2020|EPI ISL 515589|B.1.1.62|South Africa|2020-07-14	0.0003394713	Africa
Africa|hCoV-19/DRC/2121/2020|EPI ISL 435164|B.1.149|Democratic Republic of the Congo|2020-04-12	Africa|hCoV-19/South Africa/KRISP-K002190/2020|EPI ISL 515589|B.1.1.62|South Africa|2020-07-14	0.0003445940	Africa
Africa|hCoV-19/DRC/2122/2020|EPI ISL 435165|B.1.149|Democratic Republic of the Congo|2020-04-13	Africa|hCoV-19/South Africa/KRISP-K002190/2020|EPI ISL 515589|B.1.1.62|South Africa|2020-07-14	0.0004208525	Africa
Africa|hCoV-19/DRC/2125/2020|EPI ISL 435166|B.1.149|Democratic Republic of the Congo|2020-04-13	Africa|hCoV-19/South Africa/KRISP-K002190/2020|EPI ISL 515589|B.1.1.62|South Africa|2020-07-14	0.0003457733	Africa
Africa|hCoV-19/DRC/2128/2020|EPI ISL 435167|B.1|Democratic Republic of the Congo|2020-04-13	Africa|hCoV-19/South Africa/KRISP-K002190/2020|EPI ISL 515589|B.1.1.62|South Africa|2020-07-14	0.0002820816	Africa
Africa|hCoV-19/DRC/2133/2020|EPI ISL 435168|B.1.128|Democratic Republic of the Congo|2020-04-13	Africa|hCoV-19/South Africa/KRISP-K002190/2020|EPI ISL 515589|B.1.1.62|South Africa|2020-07-14	0.0003847629	Africa
Africa|hCoV-19/DRC/214/2020|EPI ISL 420030|B.1.6|Democratic Republic of the Congo|2020-03-21	Africa|hCoV-19/South Africa/KRISP-K002190/2020|EPI ISL 515589|B.1.1.62|South Africa|2020-07-14	0.0003035747	Africa
Africa|hCoV-19/DRC/215/2020|EPI ISL 420031|B.1.1.1|Democratic Republic of the Congo|2020-03-21	Africa|hCoV-19/South Africa/KRISP-K002190/2020|EPI ISL 515589|B.1.1.62|South Africa|2020-07-14	0.0002742102	Africa
Africa|hCoV-19/DRC/2169/2020|EPI ISL 436194|B.1.5|Democratic Republic of the Congo|2020-04-13	Africa|hCoV-19/South Africa/KRISP-K002190/2020|EPI ISL 515589|B.1.1.62|South Africa|2020-07-14	0.0003147411	Africa
Africa|hCoV-19/DRC/2299/2020|EPI ISL 436412|B.1.5|Democratic Republic of the Congo|2020-04-14	Africa|hCoV-19/South Africa/KRISP-K002190/2020|EPI ISL 515589|B.1.1.62|South Africa|2020-07-14	0.0003390420	Africa
Africa|hCoV-19/DRC/236/2020|EPI ISL 420032|B.1.128|Democratic Republic of the Congo|2020-03-22	Africa|hCoV-19/South Africa/KRISP-K002190/2020|EPI ISL 515589|B.1.1.62|South Africa|2020-07-14	0.0004044461	Africa
Africa|hCoV-19/DRC/2363/2020|EPI ISL 437194|B.1.84|Democratic Republic of the Congo|2020-04-14	Africa|hCoV-19/South Africa/KRISP-K002190/2020|EPI ISL 515589|B.1.1.62|South Africa|2020-07-14	0.0003051050	Africa
Africa|hCoV-19/DRC/2384/2020|EPI ISL 437196|B.1.149|Democratic Republic of the Congo|2020-04-14	Africa|hCoV-19/South Africa/KRISP-K002190/2020|EPI ISL 515589|B.1.1.62|South Africa|2020-07-14	0.0003452721	Africa
Africa|hCoV-19/DRC/241/2020|EPI ISL 420033|B.1.1.75|Democratic Republic of the Congo|2020-03-22	Africa|hCoV-19/South Africa/KRISP-K002190/2020|EPI ISL 515589|B.1.1.62|South Africa|2020-07-14	0.0002358942	Africa
Africa|hCoV-19/DRC/243/2020|EPI ISL 420034|B.1|Democratic Republic of the Congo|2020-03-22	Africa|hCoV-19/South Africa/KRISP-K002190/2020|EPI ISL 515589|B.1.1.62|South Africa|2020-07-14	0.0003101068	Africa
Africa|hCoV-19/DRC/248/2020|EPI ISL 420035|B.1.5|Democratic Republic of the Congo|2020-03-22	Africa|hCoV-19/South Africa/KRISP-K002190/2020|EPI ISL 515589|B.1.1.62|South Africa|2020-07-14	0.0002696024	Africa
Africa|hCoV-19/DRC/2496/2020|EPI ISL 437337|B.1.149|Democratic Republic of the Congo|2020-04-15	Africa|hCoV-19/South Africa/KRISP-K002190/2020|EPI ISL 515589|B.1.1.62|South Africa|2020-07-14	0.0004033572	Africa
Africa|hCoV-19/DRC/2529/2020|EPI ISL 437338|B.1.178|Democratic Republic of the Congo|2020-04-15	Africa|hCoV-19/South Africa/KRISP-K002190/2020|EPI ISL 515589|B.1.1.62|South Africa|2020-07-14	0.0003697366	Africa
Africa|hCoV-19/DRC/253/2020|EPI ISL 420838|B.1.5|Democratic Republic of the Congo|2020-03-22	Africa|hCoV-19/South Africa/KRISP-K002190/2020|EPI ISL 515589|B.1.1.62|South Africa|2020-07-14	0.0002367590	Africa
Africa|hCoV-19/DRC/2536/2020|EPI ISL 437339|B.1|Democratic Republic of the Congo|2020-04-15	Africa|hCoV-19/South Africa/KRISP-K002190/2020|EPI ISL 515589|B.1.1.62|South Africa|2020-07-14	0.0003697367	Africa
Africa|hCoV-19/DRC/254/2020|EPI ISL 420839|B.1|Democratic Republic of the Congo|2020-03-22	Africa|hCoV-19/South Africa/KRISP-K002190/2020|EPI ISL 515589|B.1.1.62|South Africa|2020-07-14	0.0003067988	Africa
Africa|hCoV-19/DRC/2563/2020|EPI ISL 437340|B.1.9|Democratic Republic of the Congo|2020-04-15	Africa|hCoV-19/South Africa/KRISP-K002190/2020|EPI ISL 515589|B.1.1.62|South Africa|2020-07-14	0.0005714802	Africa
Africa|hCoV-19/DRC/2580/2020|EPI ISL 437341|B.1.5|Democratic Republic of the Congo|2020-04-15	Africa|hCoV-19/South Africa/KRISP-K002190/2020|EPI ISL 515589|B.1.1.62|South Africa|2020-07-14	0.0002703951	Africa
Africa|hCoV-19/DRC/2644/2020|EPI ISL 437342|B.1.84|Democratic Republic of the Congo|2020-04-15	Africa|hCoV-19/South Africa/KRISP-K002190/2020|EPI ISL 515589|B.1.1.62|South Africa|2020-07-14	0.0003751973	Africa
Africa|hCoV-19/DRC/2670/2020|EPI ISL 437343|B.1.9|Democratic Republic of the Congo|2020-04-15	Africa|hCoV-19/South Africa/KRISP-K002190/2020|EPI ISL 515589|B.1.1.62|South Africa|2020-07-14	0.0006051489	Africa
Africa|hCoV-19/DRC/2727/2020|EPI ISL 437344|B.1|Democratic Republic of the Congo|2020-04-16	Africa|hCoV-19/South Africa/KRISP-K002190/2020|EPI ISL 515589|B.1.1.62|South Africa|2020-07-14	0.0003079471	Africa
Africa|hCoV-19/DRC/2728/2020|EPI ISL 437345|B.1.84|Democratic Republic of the Congo|2020-04-16	Africa|hCoV-19/South Africa/KRISP-K002190/2020|EPI ISL 515589|B.1.1.62|South Africa|2020-07-14	0.0003443021	Africa
Africa|hCoV-19/DRC/2813/2020|EPI ISL 437346|C.14|Democratic Republic of the Congo|2020-04-16	Africa|hCoV-19/South Africa/KRISP-K002190/2020|EPI ISL 515589|B.1.1.62|South Africa|2020-07-14	0.0004035606	Africa
Africa|hCoV-19/DRC/2819/2020|EPI ISL 437347|B.1|Democratic Republic of the Congo|2020-04-16	Africa|hCoV-19/South Africa/KRISP-K002190/2020|EPI ISL 515589|B.1.1.62|South Africa|2020-07-14	0.0003777689	Africa
Africa|hCoV-19/DRC/2827/2020|EPI ISL 437348|B.1|Democratic Republic of the Congo|2020-04-16	Africa|hCoV-19/South Africa/KRISP-K002190/2020|EPI ISL 515589|B.1.1.62|South Africa|2020-07-14	0.0003024731	Africa
Africa|hCoV-19/DRC/2855/2020|EPI ISL 437350|B.1|Democratic Republic of the Congo|2020-04-16	Africa|hCoV-19/South Africa/KRISP-K002190/2020|EPI ISL 515589|B.1.1.62|South Africa|2020-07-14	0.0003361174	Africa
Africa|hCoV-19/DRC/2864/2020|EPI ISL 437351|B.1|Democratic Republic of the Congo|2020-04-16	Africa|hCoV-19/South Africa/KRISP-K002190/2020|EPI ISL 515589|B.1.1.62|South Africa|2020-07-14	0.0003368272	Africa
Africa|hCoV-19/DRC/2904/2020|EPI ISL 437352|B.1|Democratic Republic of the Congo|2020-04-17	Africa|hCoV-19/South Africa/KRISP-K002190/2020|EPI ISL 515589|B.1.1.62|South Africa|2020-07-14	0.0003361174	Africa
Africa|hCoV-19/DRC/2938/2020|EPI ISL 437353|B.1.275|Democratic Republic of the Congo|2020-04-17	Africa|hCoV-19/South Africa/KRISP-K002190/2020|EPI ISL 515589|B.1.1.62|South Africa|2020-07-14	0.0004867263	Africa
Africa|hCoV-19/DRC/2939/2020|EPI ISL 437354|B.1|Democratic Republic of the Congo|2020-04-17	Africa|hCoV-19/South Africa/KRISP-K002190/2020|EPI ISL 515589|B.1.1.62|South Africa|2020-07-14	0.0004041871	Africa
Africa|hCoV-19/DRC/2942/2020|EPI ISL 437355|B.1|Democratic Republic of the Congo|2020-04-17	Africa|hCoV-19/South Africa/KRISP-K002190/2020|EPI ISL 515589|B.1.1.62|South Africa|2020-07-14	0.0004147632	Africa
Africa|hCoV-19/DRC/299/2020|EPI ISL 420840|B.4|Democratic Republic of the Congo|2020-03-20	Africa|hCoV-19/South Africa/KRISP-K002190/2020|EPI ISL 515589|B.1.1.62|South Africa|2020-07-14	0.0007526073	Africa
Africa|hCoV-19/DRC/300/2020|EPI ISL 420841|A|Democratic Republic of the Congo|2020-03-22	Africa|hCoV-19/South Africa/KRISP-K002190/2020|EPI ISL 515589|B.1.1.62|South Africa|2020-07-14	0.0005422620	Africa
Africa|hCoV-19/DRC/3041/2020|EPI ISL 437356|B.1|Democratic Republic of the Congo|2020-04-18	Africa|hCoV-19/South Africa/KRISP-K002190/2020|EPI ISL 515589|B.1.1.62|South Africa|2020-07-14	0.0003712676	Africa
Africa|hCoV-19/DRC/307/2020|EPI ISL 420842|B.1.9|Democratic Republic of the Congo|2020-03	Africa|hCoV-19/South Africa/KRISP-K002190/2020|EPI ISL 515589|B.1.1.62|South Africa|2020-07-14	0.0003809513	Africa
Africa|hCoV-19/DRC/3070/2020|EPI ISL 437357|B.1.214|Democratic Republic of the Congo|2020-04-18	Africa|hCoV-19/South Africa/KRISP-K002190/2020|EPI ISL 515589|B.1.1.62|South Africa|2020-07-14	0.0004055762	Africa
Africa|hCoV-19/DRC/3089/2020|EPI ISL 437358|B.1.84|Democratic Republic of the Congo|2020-04-19	Africa|hCoV-19/South Africa/KRISP-K002190/2020|EPI ISL 515589|B.1.1.62|South Africa|2020-07-14	0.0003365371	Africa
Africa|hCoV-19/DRC/3440/2020|EPI ISL 447597|B.1.84|Democratic Republic of the Congo|2020-04-22	Africa|hCoV-19/South Africa/KRISP-K002190/2020|EPI ISL 515589|B.1.1.62|South Africa|2020-07-14	0.0003403275	Africa
Africa|hCoV-19/DRC/3451/2020|EPI ISL 447598|B.1.178|Democratic Republic of the Congo|2020-04-22	Africa|hCoV-19/South Africa/KRISP-K002190/2020|EPI ISL 515589|B.1.1.62|South Africa|2020-07-14	0.0003746687	Africa
Africa|hCoV-19/DRC/3453/2020|EPI ISL 447599|B.1.84|Democratic Republic of the Congo|2020-04-22	Africa|hCoV-19/South Africa/KRISP-K002190/2020|EPI ISL 515589|B.1.1.62|South Africa|2020-07-14	0.0003405361	Africa
Africa|hCoV-19/DRC/3481/2020|EPI ISL 447600|B.1|Democratic Republic of the Congo|2020-04-22	Africa|hCoV-19/South Africa/KRISP-K002190/2020|EPI ISL 515589|B.1.1.62|South Africa|2020-07-14	0.0002795167	Africa
Africa|hCoV-19/DRC/3482/2020|EPI ISL 447601|B.1|Democratic Republic of the Congo|2020-04-22	Africa|hCoV-19/South Africa/KRISP-K002190/2020|EPI ISL 515589|B.1.1.62|South Africa|2020-07-14	0.0003090464	Africa
Africa|hCoV-19/DRC/3483/2020|EPI ISL 447602|B.1|Democratic Republic of the Congo|2020-04-22	Africa|hCoV-19/South Africa/KRISP-K002190/2020|EPI ISL 515589|B.1.1.62|South Africa|2020-07-14	0.0002790780	Africa
Africa|hCoV-19/DRC/3490/2020|EPI ISL 447603|B.1|Democratic Republic of the Congo|2020-04-22	Africa|hCoV-19/South Africa/KRISP-K002190/2020|EPI ISL 515589|B.1.1.62|South Africa|2020-07-14	0.0003069118	Africa
Africa|hCoV-19/DRC/3504/2020|EPI ISL 447604|B.1.149|Democratic Republic of the Congo|2020-04-23	Africa|hCoV-19/South Africa/KRISP-K002190/2020|EPI ISL 515589|B.1.1.62|South Africa|2020-07-14	0.0003492055	Africa
Africa|hCoV-19/DRC/352/2020|EPI ISL 420850|B.1.5|Democratic Republic of the Congo|2020-03	Africa|hCoV-19/South Africa/KRISP-K002190/2020|EPI ISL 515589|B.1.1.62|South Africa|2020-07-14	0.0003065897	Africa
Africa|hCoV-19/DRC/353/2020|EPI ISL 420843|B.1.5|Democratic Republic of the Congo|2020-03	Africa|hCoV-19/South Africa/KRISP-K002190/2020|EPI ISL 515589|B.1.1.62|South Africa|2020-07-14	0.0002384604	Africa
Africa|hCoV-19/DRC/355/2020|EPI ISL 420844|B.1|Democratic Republic of the Congo|2020-03	Africa|hCoV-19/South Africa/KRISP-K002190/2020|EPI ISL 515589|B.1.1.62|South Africa|2020-07-14	0.0002698116	Africa
Africa|hCoV-19/DRC/3552/2020|EPI ISL 447605|B.1.84|Democratic Republic of the Congo|2020-04-23	Africa|hCoV-19/South Africa/KRISP-K002190/2020|EPI ISL 515589|B.1.1.62|South Africa|2020-07-14	0.0003446156	Africa
Africa|hCoV-19/DRC/3595/2020|EPI ISL 447606|B.1.5|Democratic Republic of the Congo|2020-04-23	Africa|hCoV-19/South Africa/KRISP-K002190/2020|EPI ISL 515589|B.1.1.62|South Africa|2020-07-14	0.0003057016	Africa
Africa|hCoV-19/DRC/3632/2020|EPI ISL 447607|B.1.5|Democratic Republic of the Congo|2020-04-23	Africa|hCoV-19/South Africa/KRISP-K002190/2020|EPI ISL 515589|B.1.1.62|South Africa|2020-07-14	0.0003066672	Africa
Africa|hCoV-19/DRC/3633/2020|EPI ISL 447230|B.1.5|Democratic Republic of the Congo|2020-04-23	Africa|hCoV-19/South Africa/KRISP-K002190/2020|EPI ISL 515589|B.1.1.62|South Africa|2020-07-14	0.0003095886	Africa
Africa|hCoV-19/DRC/3653/2020|EPI ISL 447231|B.1.128|Democratic Republic of the Congo|2020-04-23	Africa|hCoV-19/South Africa/KRISP-K002190/2020|EPI ISL 515589|B.1.1.62|South Africa|2020-07-14	0.0004729979	Africa
Africa|hCoV-19/DRC/3659/2020|EPI ISL 447232|B.1.128|Democratic Republic of the Congo|2020-04-23	Africa|hCoV-19/South Africa/KRISP-K002190/2020|EPI ISL 515589|B.1.1.62|South Africa|2020-07-14	0.0004734299	Africa
Africa|hCoV-19/DRC/3661/2020|EPI ISL 447233|B.1.128|Democratic Republic of the Congo|2020-04-23	Africa|hCoV-19/South Africa/KRISP-K002190/2020|EPI ISL 515589|B.1.1.62|South Africa|2020-07-14	0.0004433519	Africa
Africa|hCoV-19/DRC/3662/2020|EPI ISL 447234|B.1.128|Democratic Republic of the Congo|2020-04-23	Africa|hCoV-19/South Africa/KRISP-K002190/2020|EPI ISL 515589|B.1.1.62|South Africa|2020-07-14	0.0004430196	Africa
Africa|hCoV-19/DRC/3664/2020|EPI ISL 447235|B.1.128|Democratic Republic of the Congo|2020-04-23	Africa|hCoV-19/South Africa/KRISP-K002190/2020|EPI ISL 515589|B.1.1.62|South Africa|2020-07-14	0.0004430951	Africa
Africa|hCoV-19/DRC/3683/2020|EPI ISL 447236|B.1.5|Democratic Republic of the Congo|2020-04-24	Africa|hCoV-19/South Africa/KRISP-K002190/2020|EPI ISL 515589|B.1.1.62|South Africa|2020-07-14	0.0003407668	Africa
Africa|hCoV-19/DRC/3688/2020|EPI ISL 447237|B.1.128|Democratic Republic of the Congo|2020-04-24	Africa|hCoV-19/South Africa/KRISP-K002190/2020|EPI ISL 515589|B.1.1.62|South Africa|2020-07-14	0.0004416353	Africa
Africa|hCoV-19/DRC/376/2020|EPI ISL 420851|B.1.6|Democratic Republic of the Congo|2020-03-25	Africa|hCoV-19/South Africa/KRISP-K002190/2020|EPI ISL 515589|B.1.1.62|South Africa|2020-07-14	0.0003395107	Africa
Africa|hCoV-19/DRC/3764/2020|EPI ISL 447238|B.1.84|Democratic Republic of the Congo|2020-04-24	Africa|hCoV-19/South Africa/KRISP-K002190/2020|EPI ISL 515589|B.1.1.62|South Africa|2020-07-14	0.0003743258	Africa
Africa|hCoV-19/DRC/3768/2020|EPI ISL 447239|B.1.84|Democratic Republic of the Congo|2020-04-24	Africa|hCoV-19/South Africa/KRISP-K002190/2020|EPI ISL 515589|B.1.1.62|South Africa|2020-07-14	0.0003405511	Africa
Africa|hCoV-19/DRC/3778/2020|EPI ISL 447240|B.1.128|Democratic Republic of the Congo|2020-04-24	Africa|hCoV-19/South Africa/KRISP-K002190/2020|EPI ISL 515589|B.1.1.62|South Africa|2020-07-14	0.0004407819	Africa
Africa|hCoV-19/DRC/3787/2020|EPI ISL 447241|B.1|Democratic Republic of the Congo|2020-04-24	Africa|hCoV-19/South Africa/KRISP-K002190/2020|EPI ISL 515589|B.1.1.62|South Africa|2020-07-14	0.0003120819	Africa
Africa|hCoV-19/DRC/3791/2020|EPI ISL 447242|B.1|Democratic Republic of the Congo|2020-04-24	Africa|hCoV-19/South Africa/KRISP-K002190/2020|EPI ISL 515589|B.1.1.62|South Africa|2020-07-14	0.0003513945	Africa
Africa|hCoV-19/DRC/3803/2020|EPI ISL 447243|B.1|Democratic Republic of the Congo|2020-04-24	Africa|hCoV-19/South Africa/KRISP-K002190/2020|EPI ISL 515589|B.1.1.62|South Africa|2020-07-14	0.0002789516	Africa
Africa|hCoV-19/DRC/3806/2020|EPI ISL 447244|B.1|Democratic Republic of the Congo|2020-04-24	Africa|hCoV-19/South Africa/KRISP-K002190/2020|EPI ISL 515589|B.1.1.62|South Africa|2020-07-14	0.0002789322	Africa
Africa|hCoV-19/DRC/3827/2020|EPI ISL 447245|B.1|Democratic Republic of the Congo|2020-04-24	Africa|hCoV-19/South Africa/KRISP-K002190/2020|EPI ISL 515589|B.1.1.62|South Africa|2020-07-14	0.0004089089	Africa
Africa|hCoV-19/DRC/3829/2020|EPI ISL 447246|B.1|Democratic Republic of the Congo|2020-04-24	Africa|hCoV-19/South Africa/KRISP-K002190/2020|EPI ISL 515589|B.1.1.62|South Africa|2020-07-14	0.0003753371	Africa
Africa|hCoV-19/DRC/3834/2020|EPI ISL 447247|A|Democratic Republic of the Congo|2020-04-25	Africa|hCoV-19/South Africa/KRISP-K002190/2020|EPI ISL 515589|B.1.1.62|South Africa|2020-07-14	0.0006173537	Africa
Africa|hCoV-19/DRC/3837/2020|EPI ISL 447248|B.1.128|Democratic Republic of the Congo|2020-04-25	Africa|hCoV-19/South Africa/KRISP-K002190/2020|EPI ISL 515589|B.1.1.62|South Africa|2020-07-14	0.0004428083	Africa
Africa|hCoV-19/DRC/3841/2020|EPI ISL 447249|B.1.128|Democratic Republic of the Congo|2020-04-25	Africa|hCoV-19/South Africa/KRISP-K002190/2020|EPI ISL 515589|B.1.1.62|South Africa|2020-07-14	0.0004757833	Africa
Africa|hCoV-19/DRC/3842/2020|EPI ISL 471396|B.1.128|Democratic Republic of the Congo|2020-04-25	Africa|hCoV-19/South Africa/KRISP-K002190/2020|EPI ISL 515589|B.1.1.62|South Africa|2020-07-14	0.0005042610	Africa
Africa|hCoV-19/DRC/3846/2020|EPI ISL 471397|B.1.84|Democratic Republic of the Congo|2020-04-25	Africa|hCoV-19/South Africa/KRISP-K002190/2020|EPI ISL 515589|B.1.1.62|South Africa|2020-07-14	0.0004369704	Africa
Africa|hCoV-19/DRC/3937/2020|EPI ISL 471398|B.1|Democratic Republic of the Congo|2020-04-25	Africa|hCoV-19/South Africa/KRISP-K002190/2020|EPI ISL 515589|B.1.1.62|South Africa|2020-07-14	0.0004033491	Africa
Africa|hCoV-19/DRC/3941/2020|EPI ISL 471399|B.1.128|Democratic Republic of the Congo|2020-04-25	Africa|hCoV-19/South Africa/KRISP-K002190/2020|EPI ISL 515589|B.1.1.62|South Africa|2020-07-14	0.0004419909	Africa
Africa|hCoV-19/DRC/3947/2020|EPI ISL 471400|B.1.214|Democratic Republic of the Congo|2020-04-25	Africa|hCoV-19/South Africa/KRISP-K002190/2020|EPI ISL 515589|B.1.1.62|South Africa|2020-07-14	0.0005042288	Africa
Africa|hCoV-19/DRC/3949/2020|EPI ISL 471401|B.1.84|Democratic Republic of the Congo|2020-04-26	Africa|hCoV-19/South Africa/KRISP-K002190/2020|EPI ISL 515589|B.1.1.62|South Africa|2020-07-14	0.0003048983	Africa
Africa|hCoV-19/DRC/396/2020|EPI ISL 420852|B.1.6|Democratic Republic of the Congo|2020-03-26	Africa|hCoV-19/South Africa/KRISP-K002190/2020|EPI ISL 515589|B.1.1.62|South Africa|2020-07-14	0.0003052529	Africa
Africa|hCoV-19/DRC/397/2020|EPI ISL 420845|B.1.6|Democratic Republic of the Congo|2020-03-26	Africa|hCoV-19/South Africa/KRISP-K002190/2020|EPI ISL 515589|B.1.1.62|South Africa|2020-07-14	0.0003366084	Africa
Africa|hCoV-19/DRC/400/2020|EPI ISL 420846|B.1.5|Democratic Republic of the Congo|2020-03	Africa|hCoV-19/South Africa/KRISP-K002190/2020|EPI ISL 515589|B.1.1.62|South Africa|2020-07-14	0.0003038003	Africa
Africa|hCoV-19/DRC/4012/2020|EPI ISL 471402|B.1|Democratic Republic of the Congo|2020-04-26	Africa|hCoV-19/South Africa/KRISP-K002190/2020|EPI ISL 515589|B.1.1.62|South Africa|2020-07-14	0.0004706135	Africa
Africa|hCoV-19/DRC/402/2020|EPI ISL 420853|B.1|Democratic Republic of the Congo|2020-03-26	Africa|hCoV-19/South Africa/KRISP-K002190/2020|EPI ISL 515589|B.1.1.62|South Africa|2020-07-14	0.0003173147	Africa
Africa|hCoV-19/DRC/4020/2020|EPI ISL 471403|B.1.5|Democratic Republic of the Congo|2020-04-26	Africa|hCoV-19/South Africa/KRISP-K002190/2020|EPI ISL 515589|B.1.1.62|South Africa|2020-07-14	0.0004033660	Africa
Africa|hCoV-19/DRC/4026/2020|EPI ISL 471404|B.1.84|Democratic Republic of the Congo|2020-04-27	Africa|hCoV-19/South Africa/KRISP-K002190/2020|EPI ISL 515589|B.1.1.62|South Africa|2020-07-14	0.0003714017	Africa
Africa|hCoV-19/DRC/4060/2020|EPI ISL 471405|B.1|Democratic Republic of the Congo|2020-04-27	Africa|hCoV-19/South Africa/KRISP-K002190/2020|EPI ISL 515589|B.1.1.62|South Africa|2020-07-14	0.0004041409	Africa
Africa|hCoV-19/DRC/4075/2020|EPI ISL 471406|B.1.214|Democratic Republic of the Congo|2020-04-27	Africa|hCoV-19/South Africa/KRISP-K002190/2020|EPI ISL 515589|B.1.1.62|South Africa|2020-07-14	0.0004408011	Africa
Africa|hCoV-19/DRC/4084/2020|EPI ISL 471407|B.1.214|Democratic Republic of the Congo|2020-04-27	Africa|hCoV-19/South Africa/KRISP-K002190/2020|EPI ISL 515589|B.1.1.62|South Africa|2020-07-14	0.0005047377	Africa
Africa|hCoV-19/DRC/4132/2020|EPI ISL 471408|B.1|Democratic Republic of the Congo|2020-04-27	Africa|hCoV-19/South Africa/KRISP-K002190/2020|EPI ISL 515589|B.1.1.62|South Africa|2020-07-14	0.0004369601	Africa
Africa|hCoV-19/DRC/4141/2020|EPI ISL 471409|B.1.128|Democratic Republic of the Congo|2020-04-27	Africa|hCoV-19/South Africa/KRISP-K002190/2020|EPI ISL 515589|B.1.1.62|South Africa|2020-07-14	0.0004706135	Africa
Africa|hCoV-19/DRC/4145/2020|EPI ISL 471410|B.1|Democratic Republic of the Congo|2020-04-27	Africa|hCoV-19/South Africa/KRISP-K002190/2020|EPI ISL 515589|B.1.1.62|South Africa|2020-07-14	0.0003697292	Africa
Africa|hCoV-19/DRC/4194/2020|EPI ISL 471414|B.1.5|Democratic Republic of the Congo|2020-04-28	Africa|hCoV-19/South Africa/KRISP-K002190/2020|EPI ISL 515589|B.1.1.62|South Africa|2020-07-14	0.0004033396	Africa
Africa|hCoV-19/DRC/4250/2020|EPI ISL 471415|B.1.1.1|Democratic Republic of the Congo|2020-04-28	Africa|hCoV-19/South Africa/KRISP-K002190/2020|EPI ISL 515589|B.1.1.62|South Africa|2020-07-14	0.0003697044	Africa
Africa|hCoV-19/DRC/4279/2020|EPI ISL 514114|B.1|Democratic Republic of the Congo|2020-04-28	Africa|hCoV-19/South Africa/KRISP-K002190/2020|EPI ISL 515589|B.1.1.62|South Africa|2020-07-14	0.0003748512	Africa
Africa|hCoV-19/DRC/4282/2020|EPI ISL 514103|B.1.128|Democratic Republic of the Congo|2020-04-08	Africa|hCoV-19/South Africa/KRISP-K002190/2020|EPI ISL 515589|B.1.1.62|South Africa|2020-07-14	0.0004089886	Africa
Africa|hCoV-19/DRC/4284/2020|EPI ISL 514115|B.1.128|Democratic Republic of the Congo|2020-04-28	Africa|hCoV-19/South Africa/KRISP-K002190/2020|EPI ISL 515589|B.1.1.62|South Africa|2020-07-14	0.0004089468	Africa
Africa|hCoV-19/DRC/431/2020|EPI ISL 420847|B.1.147|Democratic Republic of the Congo|2020-03-26	Africa|hCoV-19/South Africa/KRISP-K002190/2020|EPI ISL 515589|B.1.1.62|South Africa|2020-07-14	0.0003366051	Africa
Africa|hCoV-19/DRC/4418/2020|EPI ISL 496506|B.1.128|Democratic Republic of the Congo|2020-04-29	Africa|hCoV-19/South Africa/KRISP-K002190/2020|EPI ISL 515589|B.1.1.62|South Africa|2020-07-14	0.0004430650	Africa
Africa|hCoV-19/DRC/4422/2020|EPI ISL 496507|B.1.128|Democratic Republic of the Congo|2020-04-29	Africa|hCoV-19/South Africa/KRISP-K002190/2020|EPI ISL 515589|B.1.1.62|South Africa|2020-07-14	0.0004136113	Africa
Africa|hCoV-19/DRC/4427/2020|EPI ISL 496508|B.1.128|Democratic Republic of the Congo|2020-04-29	Africa|hCoV-19/South Africa/KRISP-K002190/2020|EPI ISL 515589|B.1.1.62|South Africa|2020-07-14	0.0004173213	Africa
Africa|hCoV-19/DRC/4429/2020|EPI ISL 513589|B.1.128|Democratic Republic of the Congo|2020-04-29	Africa|hCoV-19/South Africa/KRISP-K002190/2020|EPI ISL 515589|B.1.1.62|South Africa|2020-07-14	0.0004173503	Africa
Africa|hCoV-19/DRC/4430/2020|EPI ISL 496509|B.1.128|Democratic Republic of the Congo|2020-04-29	Africa|hCoV-19/South Africa/KRISP-K002190/2020|EPI ISL 515589|B.1.1.62|South Africa|2020-07-14	0.0004093367	Africa
Africa|hCoV-19/DRC/4437/2020|EPI ISL 513590|B.1.128|Democratic Republic of the Congo|2020-05-02	Africa|hCoV-19/South Africa/KRISP-K002190/2020|EPI ISL 515589|B.1.1.62|South Africa|2020-07-14	0.0004522175	Africa
Africa|hCoV-19/DRC/4442/2020|EPI ISL 496510|B.1.128|Democratic Republic of the Congo|2020-04-29	Africa|hCoV-19/South Africa/KRISP-K002190/2020|EPI ISL 515589|B.1.1.62|South Africa|2020-07-14	0.0004139961	Africa
Africa|hCoV-19/DRC/4444/2020|EPI ISL 514104|B.1.128|Democratic Republic of the Congo|2020-04-29	Africa|hCoV-19/South Africa/KRISP-K002190/2020|EPI ISL 515589|B.1.1.62|South Africa|2020-07-14	0.0004076685	Africa
Africa|hCoV-19/DRC/445/2020|EPI ISL 420848|B.1|Democratic Republic of the Congo|2020-03	Africa|hCoV-19/South Africa/KRISP-K002190/2020|EPI ISL 515589|B.1.1.62|South Africa|2020-07-14	0.0002797374	Africa
Africa|hCoV-19/DRC/4501/2020|EPI ISL 513591|B.1.5|Democratic Republic of the Congo|2020-05-30	Africa|hCoV-19/South Africa/KRISP-K002190/2020|EPI ISL 515589|B.1.1.62|South Africa|2020-07-14	0.0003130611	Africa
Africa|hCoV-19/DRC/4516/2020|EPI ISL 487192|B.1.1.275|Democratic Republic of the Congo|2020-04-28	Africa|hCoV-19/South Africa/KRISP-K002190/2020|EPI ISL 515589|B.1.1.62|South Africa|2020-07-14	0.0001699126	Africa
Africa|hCoV-19/DRC/4524/2020|EPI ISL 513597|A|Democratic Republic of the Congo|2020-04-30	Africa|hCoV-19/South Africa/KRISP-K002190/2020|EPI ISL 515589|B.1.1.62|South Africa|2020-07-14	0.0006447813	Africa
Africa|hCoV-19/DRC/4541/2020|EPI ISL 513598|B.1|Democratic Republic of the Congo|2020-04-30	Africa|hCoV-19/South Africa/KRISP-K002190/2020|EPI ISL 515589|B.1.1.62|South Africa|2020-07-14	0.0004370361	Africa
Africa|hCoV-19/DRC/4551/2020|EPI ISL 513599|B.1.178|Democratic Republic of the Congo|2020-04-30	Africa|hCoV-19/South Africa/KRISP-K002190/2020|EPI ISL 515589|B.1.1.62|South Africa|2020-07-14	0.0004458403	Africa
Africa|hCoV-19/DRC/4561/2020|EPI ISL 513600|B.1|Democratic Republic of the Congo|2020-04-30	Africa|hCoV-19/South Africa/KRISP-K002190/2020|EPI ISL 515589|B.1.1.62|South Africa|2020-07-14	0.0004033395	Africa
Africa|hCoV-19/DRC/4562/2020|EPI ISL 513601|B.1.214|Democratic Republic of the Congo|2020-04-30	Africa|hCoV-19/South Africa/KRISP-K002190/2020|EPI ISL 515589|B.1.1.62|South Africa|2020-07-14	0.0004033491	Africa
Africa|hCoV-19/DRC/4568/2020|EPI ISL 513602|B.1|Democratic Republic of the Congo|2020-04-30	Africa|hCoV-19/South Africa/KRISP-K002190/2020|EPI ISL 515589|B.1.1.62|South Africa|2020-07-14	0.0004075995	Africa
Africa|hCoV-19/DRC/4578/2020|EPI ISL 513603|B.1|Democratic Republic of the Congo|2020-04-30	Africa|hCoV-19/South Africa/KRISP-K002190/2020|EPI ISL 515589|B.1.1.62|South Africa|2020-07-14	0.0004443973	Africa
Africa|hCoV-19/DRC/4613/2020|EPI ISL 513604|B.1.214|Democratic Republic of the Congo|2020-04-30	Africa|hCoV-19/South Africa/KRISP-K002190/2020|EPI ISL 515589|B.1.1.62|South Africa|2020-07-14	0.0004408819	Africa
Africa|hCoV-19/DRC/4614/2020|EPI ISL 513605|B.1|Democratic Republic of the Congo|2020-04-30	Africa|hCoV-19/South Africa/KRISP-K002190/2020|EPI ISL 515589|B.1.1.62|South Africa|2020-07-14	0.0005378763	Africa
Africa|hCoV-19/DRC/4631/2020|EPI ISL 513606|B.1.5|Democratic Republic of the Congo|2020-04-30	Africa|hCoV-19/South Africa/KRISP-K002190/2020|EPI ISL 515589|B.1.1.62|South Africa|2020-07-14	0.0005379126	Africa
Africa|hCoV-19/DRC/4633/2020|EPI ISL 513607|B.1.128|Democratic Republic of the Congo|2020-04-30	Africa|hCoV-19/South Africa/KRISP-K002190/2020|EPI ISL 515589|B.1.1.62|South Africa|2020-07-14	0.0005042609	Africa
Africa|hCoV-19/DRC/4642/2020|EPI ISL 513608|B.1.128|Democratic Republic of the Congo|2020-04-30	Africa|hCoV-19/South Africa/KRISP-K002190/2020|EPI ISL 515589|B.1.1.62|South Africa|2020-07-14	0.0005042390	Africa
Africa|hCoV-19/DRC/4647/2020|EPI ISL 513609|B.1.128|Democratic Republic of the Congo|2020-04-30	Africa|hCoV-19/South Africa/KRISP-K002190/2020|EPI ISL 515589|B.1.1.62|South Africa|2020-07-14	0.0004706135	Africa
Africa|hCoV-19/DRC/4653/2020|EPI ISL 513610|B.1.128|Democratic Republic of the Congo|2020-04-30	Africa|hCoV-19/South Africa/KRISP-K002190/2020|EPI ISL 515589|B.1.1.62|South Africa|2020-07-14	0.0005042898	Africa
Africa|hCoV-19/DRC/4681/2020|EPI ISL 514116|B.1.128|Democratic Republic of the Congo|2020-04-30	Africa|hCoV-19/South Africa/KRISP-K002190/2020|EPI ISL 515589|B.1.1.62|South Africa|2020-07-14	0.0004139964	Africa
Africa|hCoV-19/DRC/4683/2020|EPI ISL 514105|B.1.5|Democratic Republic of the Congo|2020-04-30	Africa|hCoV-19/South Africa/KRISP-K002190/2020|EPI ISL 515589|B.1.1.62|South Africa|2020-07-14	0.0004472866	Africa
Africa|hCoV-19/DRC/4685/2020|EPI ISL 514106|B.1.128|Democratic Republic of the Congo|2020-04-30	Africa|hCoV-19/South Africa/KRISP-K002190/2020|EPI ISL 515589|B.1.1.62|South Africa|2020-07-14	0.0004767130	Africa
Africa|hCoV-19/DRC/4690/2020|EPI ISL 514117|B.1.128|Democratic Republic of the Congo|2020-04-30	Africa|hCoV-19/South Africa/KRISP-K002190/2020|EPI ISL 515589|B.1.1.62|South Africa|2020-07-14	0.0004433066	Africa
Africa|hCoV-19/DRC/4693/2020|EPI ISL 514118|B.1.128|Democratic Republic of the Congo|2020-04-30	Africa|hCoV-19/South Africa/KRISP-K002190/2020|EPI ISL 515589|B.1.1.62|South Africa|2020-07-14	0.0004424016	Africa
Africa|hCoV-19/DRC/4694/2020|EPI ISL 514107|B.1.128|Democratic Republic of the Congo|2020-04-30	Africa|hCoV-19/South Africa/KRISP-K002190/2020|EPI ISL 515589|B.1.1.62|South Africa|2020-07-14	0.0004476254	Africa
Africa|hCoV-19/DRC/4720/2020|EPI ISL 514108|B.1.84|Democratic Republic of the Congo|2020-05-01	Africa|hCoV-19/South Africa/KRISP-K002190/2020|EPI ISL 515589|B.1.1.62|South Africa|2020-07-14	0.0004067706	Africa
Africa|hCoV-19/DRC/4785/2020|EPI ISL 514119|B.1.84|Democratic Republic of the Congo|2020-05-01	Africa|hCoV-19/South Africa/KRISP-K002190/2020|EPI ISL 515589|B.1.1.62|South Africa|2020-07-14	0.0005105364	Africa
Africa|hCoV-19/DRC/5019/2020|EPI ISL 496511|B.1|Democratic Republic of the Congo|2020-05-02	Africa|hCoV-19/South Africa/KRISP-K002190/2020|EPI ISL 515589|B.1.1.62|South Africa|2020-07-14	0.0004262026	Africa
Africa|hCoV-19/DRC/5094/2020|EPI ISL 496491|B.1.84|Democratic Republic of the Congo|2020-05-02	Africa|hCoV-19/South Africa/KRISP-K002190/2020|EPI ISL 515589|B.1.1.62|South Africa|2020-07-14	0.0003788760	Africa
Africa|hCoV-19/DRC/5186/2020|EPI ISL 496512|B.1|Democratic Republic of the Congo|2020-05-03	Africa|hCoV-19/South Africa/KRISP-K002190/2020|EPI ISL 515589|B.1.1.62|South Africa|2020-07-14	0.0004136477	Africa
Africa|hCoV-19/DRC/5187/2020|EPI ISL 513619|B.1|Democratic Republic of the Congo|2020-05-03	Africa|hCoV-19/South Africa/KRISP-K002190/2020|EPI ISL 515589|B.1.1.62|South Africa|2020-07-14	0.0004425154	Africa
Africa|hCoV-19/DRC/5205/2020|EPI ISL 487365|B.1.1.275|Democratic Republic of the Congo|2020-05-01	Africa|hCoV-19/South Africa/KRISP-K002190/2020|EPI ISL 515589|B.1.1.62|South Africa|2020-07-14	0.0002072391	Africa
Africa|hCoV-19/DRC/521/2020|EPI ISL 420854|B.1.5|Democratic Republic of the Congo|2020-03-25	Africa|hCoV-19/South Africa/KRISP-K002190/2020|EPI ISL 515589|B.1.1.62|South Africa|2020-07-14	0.0002704499	Africa
Africa|hCoV-19/DRC/5210/2020|EPI ISL 487369|B.1.1.275|Democratic Republic of the Congo|2020-05-01	Africa|hCoV-19/South Africa/KRISP-K002190/2020|EPI ISL 515589|B.1.1.62|South Africa|2020-07-14	0.0002065238	Africa
Africa|hCoV-19/DRC/523/2020|EPI ISL 420849|B.1.1.1|Democratic Republic of the Congo|2020-03-28	Africa|hCoV-19/South Africa/KRISP-K002190/2020|EPI ISL 515589|B.1.1.62|South Africa|2020-07-14	0.0002696297	Africa
Africa|hCoV-19/DRC/5240/2020|EPI ISL 496492|B.1|Democratic Republic of the Congo|2020-05-03	Africa|hCoV-19/South Africa/KRISP-K002190/2020|EPI ISL 515589|B.1.1.62|South Africa|2020-07-14	0.0003069317	Africa
Africa|hCoV-19/DRC/5377/2020|EPI ISL 496513|B.1|Democratic Republic of the Congo|2020-05-04	Africa|hCoV-19/South Africa/KRISP-K002190/2020|EPI ISL 515589|B.1.1.62|South Africa|2020-07-14	0.0003751413	Africa
Africa|hCoV-19/DRC/5538/2020|EPI ISL 514120|B.1|Democratic Republic of the Congo|2020-05-05	Africa|hCoV-19/South Africa/KRISP-K002190/2020|EPI ISL 515589|B.1.1.62|South Africa|2020-07-14	0.0003499314	Africa
Africa|hCoV-19/DRC/5651/2020|EPI ISL 496493|B.1.1.1|Democratic Republic of the Congo|2020-05-06	Africa|hCoV-19/South Africa/KRISP-K002190/2020|EPI ISL 515589|B.1.1.62|South Africa|2020-07-14	0.0002782462	Africa
Africa|hCoV-19/DRC/5705/2020|EPI ISL 496494|B.1.84|Democratic Republic of the Congo|2020-05-06	Africa|hCoV-19/South Africa/KRISP-K002190/2020|EPI ISL 515589|B.1.1.62|South Africa|2020-07-14	0.0003541150	Africa
Africa|hCoV-19/DRC/5735/2020|EPI ISL 496495|B.1.214|Democratic Republic of the Congo|2020-05-06	Africa|hCoV-19/South Africa/KRISP-K002190/2020|EPI ISL 515589|B.1.1.62|South Africa|2020-07-14	0.0003151092	Africa
Africa|hCoV-19/DRC/5815/2020|EPI ISL 495629|B.1.214|Democratic Republic of the Congo|2020-05-06	Africa|hCoV-19/South Africa/KRISP-K002190/2020|EPI ISL 515589|B.1.1.62|South Africa|2020-07-14	0.0004204458	Africa
Africa|hCoV-19/DRC/5907/2020|EPI ISL 496496|B.1.84|Democratic Republic of the Congo|2020-05-07	Africa|hCoV-19/South Africa/KRISP-K002190/2020|EPI ISL 515589|B.1.1.62|South Africa|2020-07-14	0.0004249021	Africa
Africa|hCoV-19/DRC/5913/2020|EPI ISL 496497|B.1|Democratic Republic of the Congo|2020-05-07	Africa|hCoV-19/South Africa/KRISP-K002190/2020|EPI ISL 515589|B.1.1.62|South Africa|2020-07-14	0.0004478611	Africa
Africa|hCoV-19/DRC/5927/2020|EPI ISL 496498|B.1.9|Democratic Republic of the Congo|2020-05-07	Africa|hCoV-19/South Africa/KRISP-K002190/2020|EPI ISL 515589|B.1.1.62|South Africa|2020-07-14	0.0006204931	Africa
Africa|hCoV-19/DRC/5957/2020|EPI ISL 496499|B.1.5|Democratic Republic of the Congo|2020-05-07	Africa|hCoV-19/South Africa/KRISP-K002190/2020|EPI ISL 515589|B.1.1.62|South Africa|2020-07-14	0.0002722191	Africa
Africa|hCoV-19/DRC/5964/2020|EPI ISL 496500|B.1.178|Democratic Republic of the Congo|2020-05-07	Africa|hCoV-19/South Africa/KRISP-K002190/2020|EPI ISL 515589|B.1.1.62|South Africa|2020-07-14	0.0002503322	Africa
Africa|hCoV-19/DRC/5996/2020|EPI ISL 496514|B.1.84|Democratic Republic of the Congo|2020-05-08	Africa|hCoV-19/South Africa/KRISP-K002190/2020|EPI ISL 515589|B.1.1.62|South Africa|2020-07-14	0.0003790848	Africa
Africa|hCoV-19/DRC/6026/2020|EPI ISL 513622|B.1.1.1|Democratic Republic of the Congo|2020-05-08	Africa|hCoV-19/South Africa/KRISP-K002190/2020|EPI ISL 515589|B.1.1.62|South Africa|2020-07-14	0.0003799214	Africa
Africa|hCoV-19/DRC/6143/2020|EPI ISL 496515|B.1|Democratic Republic of the Congo|2020-05-08	Africa|hCoV-19/South Africa/KRISP-K002190/2020|EPI ISL 515589|B.1.1.62|South Africa|2020-07-14	0.0003479783	Africa
Africa|hCoV-19/DRC/6151/2020|EPI ISL 513620|B.1.214|Democratic Republic of the Congo|2020-05-08	Africa|hCoV-19/South Africa/KRISP-K002190/2020|EPI ISL 515589|B.1.1.62|South Africa|2020-07-14	0.0004448788	Africa
Africa|hCoV-19/DRC/6163/2020|EPI ISL 513623|B.1.214|Democratic Republic of the Congo|2020-05-08	Africa|hCoV-19/South Africa/KRISP-K002190/2020|EPI ISL 515589|B.1.1.62|South Africa|2020-07-14	0.0004155117	Africa
Africa|hCoV-19/DRC/6203/2020|EPI ISL 514109|B.1|Democratic Republic of the Congo|2020-05-09	Africa|hCoV-19/South Africa/KRISP-K002190/2020|EPI ISL 515589|B.1.1.62|South Africa|2020-07-14	0.0005120854	Africa
Africa|hCoV-19/DRC/6209/2020|EPI ISL 514110|B.1.84|Democratic Republic of the Congo|2020-05-09	Africa|hCoV-19/South Africa/KRISP-K002190/2020|EPI ISL 515589|B.1.1.62|South Africa|2020-07-14	0.0003407948	Africa
Africa|hCoV-19/DRC/6227/2020|EPI ISL 514121|B.1.84|Democratic Republic of the Congo|2020-05-09	Africa|hCoV-19/South Africa/KRISP-K002190/2020|EPI ISL 515589|B.1.1.62|South Africa|2020-07-14	0.0003412482	Africa
Africa|hCoV-19/DRC/6313/2020|EPI ISL 496516|B.1.84|Democratic Republic of the Congo|2020-05-09	Africa|hCoV-19/South Africa/KRISP-K002190/2020|EPI ISL 515589|B.1.1.62|South Africa|2020-07-14	0.0004270686	Africa
Africa|hCoV-19/DRC/6338/2020|EPI ISL 495630|B.1|Democratic Republic of the Congo|2020-05-09	Africa|hCoV-19/South Africa/KRISP-K002190/2020|EPI ISL 515589|B.1.1.62|South Africa|2020-07-14	0.0003869904	Africa
Africa|hCoV-19/DRC/6341/2020|EPI ISL 495631|B.1|Democratic Republic of the Congo|2020-05-09	Africa|hCoV-19/South Africa/KRISP-K002190/2020|EPI ISL 515589|B.1.1.62|South Africa|2020-07-14	0.0004962018	Africa
Africa|hCoV-19/DRC/6342/2020|EPI ISL 495632|B.1|Democratic Republic of the Congo|2020-05-09	Africa|hCoV-19/South Africa/KRISP-K002190/2020|EPI ISL 515589|B.1.1.62|South Africa|2020-07-14	0.0004523969	Africa
Africa|hCoV-19/DRC/6361/2020|EPI ISL 495633|B.1|Democratic Republic of the Congo|2020-05-09	Africa|hCoV-19/South Africa/KRISP-K002190/2020|EPI ISL 515589|B.1.1.62|South Africa|2020-07-14	0.0003553137	Africa
Africa|hCoV-19/DRC/6380/2020|EPI ISL 513611|B.1.1.275|Democratic Republic of the Congo|2020-05-04	Africa|hCoV-19/South Africa/KRISP-K002190/2020|EPI ISL 515589|B.1.1.62|South Africa|2020-07-14	0.0002075615	Africa
Africa|hCoV-19/DRC/6384/2020|EPI ISL 513612|B.1.1.275|Democratic Republic of the Congo|2020-05-07	Africa|hCoV-19/South Africa/KRISP-K002190/2020|EPI ISL 515589|B.1.1.62|South Africa|2020-07-14	0.0001727595	Africa
Africa|hCoV-19/DRC/6386/2020|EPI ISL 513613|B.1.1.275|Democratic Republic of the Congo|2020-05-07	Africa|hCoV-19/South Africa/KRISP-K002190/2020|EPI ISL 515589|B.1.1.62|South Africa|2020-07-14	0.0001695843	Africa
Africa|hCoV-19/DRC/6389/2020|EPI ISL 513614|B.1.84|Democratic Republic of the Congo|2020-05-07	Africa|hCoV-19/South Africa/KRISP-K002190/2020|EPI ISL 515589|B.1.1.62|South Africa|2020-07-14	0.0004474975	Africa
Africa|hCoV-19/DRC/6390/2020|EPI ISL 513615|B.1.1.275|Democratic Republic of the Congo|2020-05-04	Africa|hCoV-19/South Africa/KRISP-K002190/2020|EPI ISL 515589|B.1.1.62|South Africa|2020-07-14	0.0002717238	Africa
Africa|hCoV-19/DRC/6392/2020|EPI ISL 513616|B.1|Democratic Republic of the Congo|2020-05-04	Africa|hCoV-19/South Africa/KRISP-K002190/2020|EPI ISL 515589|B.1.1.62|South Africa|2020-07-14	0.0002714343	Africa
Africa|hCoV-19/DRC/6395/2020|EPI ISL 513617|B.1.1.275|Democratic Republic of the Congo|2020-05-07	Africa|hCoV-19/South Africa/KRISP-K002190/2020|EPI ISL 515589|B.1.1.62|South Africa|2020-07-14	0.0003361094	Africa
Africa|hCoV-19/DRC/6398/2020|EPI ISL 513618|B.1.1.275|Democratic Republic of the Congo|2020-05-07	Africa|hCoV-19/South Africa/KRISP-K002190/2020|EPI ISL 515589|B.1.1.62|South Africa|2020-07-14	0.0002352419	Africa
Africa|hCoV-19/DRC/6724/2020|EPI ISL 495634|B.1|Democratic Republic of the Congo|2020-05-11	Africa|hCoV-19/South Africa/KRISP-K002190/2020|EPI ISL 515589|B.1.1.62|South Africa|2020-07-14	0.0003407901	Africa
Africa|hCoV-19/DRC/6743/2020|EPI ISL 495635|B.1.149|Democratic Republic of the Congo|2020-05-11	Africa|hCoV-19/South Africa/KRISP-K002190/2020|EPI ISL 515589|B.1.1.62|South Africa|2020-07-14	0.0003534967	Africa
Africa|hCoV-19/DRC/6783/2020|EPI ISL 496501|B.1.149|Democratic Republic of the Congo|2020-05-11	Africa|hCoV-19/South Africa/KRISP-K002190/2020|EPI ISL 515589|B.1.1.62|South Africa|2020-07-14	0.0003865146	Africa
Africa|hCoV-19/DRC/6784/2020|EPI ISL 495636|B.1|Democratic Republic of the Congo|2020-05-11	Africa|hCoV-19/South Africa/KRISP-K002190/2020|EPI ISL 515589|B.1.1.62|South Africa|2020-07-14	0.0003061736	Africa
Africa|hCoV-19/DRC/6786/2020|EPI ISL 495637|B.1.178|Democratic Republic of the Congo|2020-05-11	Africa|hCoV-19/South Africa/KRISP-K002190/2020|EPI ISL 515589|B.1.1.62|South Africa|2020-07-14	0.0004092617	Africa
Africa|hCoV-19/DRC/6791/2020|EPI ISL 495638|B.1.178|Democratic Republic of the Congo|2020-05-11	Africa|hCoV-19/South Africa/KRISP-K002190/2020|EPI ISL 515589|B.1.1.62|South Africa|2020-07-14	0.0003765612	Africa
Africa|hCoV-19/DRC/6792/2020|EPI ISL 495639|B.1|Democratic Republic of the Congo|2020-05-11	Africa|hCoV-19/South Africa/KRISP-K002190/2020|EPI ISL 515589|B.1.1.62|South Africa|2020-07-14	0.0003564372	Africa
Africa|hCoV-19/DRC/6801/2020|EPI ISL 514111|B.1|Democratic Republic of the Congo|2020-05-11	Africa|hCoV-19/South Africa/KRISP-K002190/2020|EPI ISL 515589|B.1.1.62|South Africa|2020-07-14	0.0005503189	Africa
Africa|hCoV-19/DRC/6853/2020|EPI ISL 496502|B.1.214|Democratic Republic of the Congo|2020-05-11	Africa|hCoV-19/South Africa/KRISP-K002190/2020|EPI ISL 515589|B.1.1.62|South Africa|2020-07-14	0.0003461574	Africa
Africa|hCoV-19/DRC/6854/2020|EPI ISL 496503|B.1|Democratic Republic of the Congo|2020-05-11	Africa|hCoV-19/South Africa/KRISP-K002190/2020|EPI ISL 515589|B.1.1.62|South Africa|2020-07-14	0.0005287613	Africa
Africa|hCoV-19/DRC/6875/2020|EPI ISL 496504|B.1|Democratic Republic of the Congo|2020-05-11	Africa|hCoV-19/South Africa/KRISP-K002190/2020|EPI ISL 515589|B.1.1.62|South Africa|2020-07-14	0.0003408063	Africa
Africa|hCoV-19/DRC/7042/2020|EPI ISL 513592|B.1.214|Democratic Republic of the Congo|2020-05-12	Africa|hCoV-19/South Africa/KRISP-K002190/2020|EPI ISL 515589|B.1.1.62|South Africa|2020-07-14	0.0003738717	Africa
Africa|hCoV-19/DRC/7061/2020|EPI ISL 513593|B.1|Democratic Republic of the Congo|2020-05-12	Africa|hCoV-19/South Africa/KRISP-K002190/2020|EPI ISL 515589|B.1.1.62|South Africa|2020-07-14	0.0003170168	Africa
Africa|hCoV-19/DRC/7140/2020|EPI ISL 513594|B.1.214|Democratic Republic of the Congo|2020-05-12	Africa|hCoV-19/South Africa/KRISP-K002190/2020|EPI ISL 515589|B.1.1.62|South Africa|2020-07-14	0.0004837334	Africa
Africa|hCoV-19/DRC/7200/2020|EPI ISL 514112|B.1|Democratic Republic of the Congo|2020-05-13	Africa|hCoV-19/South Africa/KRISP-K002190/2020|EPI ISL 515589|B.1.1.62|South Africa|2020-07-14	0.0004747232	Africa
Africa|hCoV-19/DRC/7211/2020|EPI ISL 514122|B.1.149|Democratic Republic of the Congo|2020-05-13	Africa|hCoV-19/South Africa/KRISP-K002190/2020|EPI ISL 515589|B.1.1.62|South Africa|2020-07-14	0.0004424512	Africa
Africa|hCoV-19/DRC/7248/2020|EPI ISL 514123|B.1|Democratic Republic of the Congo|2020-05-13	Africa|hCoV-19/South Africa/KRISP-K002190/2020|EPI ISL 515589|B.1.1.62|South Africa|2020-07-14	0.0003479467	Africa
Africa|hCoV-19/DRC/7255/2020|EPI ISL 514124|B.1.149|Democratic Republic of the Congo|2020-05-13	Africa|hCoV-19/South Africa/KRISP-K002190/2020|EPI ISL 515589|B.1.1.62|South Africa|2020-07-14	0.0004805105	Africa
Africa|hCoV-19/DRC/73/2020|EPI ISL 417941|B.1.178|Democratic Republic of the Congo|2020-03-18	Africa|hCoV-19/South Africa/KRISP-K002190/2020|EPI ISL 515589|B.1.1.62|South Africa|2020-07-14	0.0002717792	Africa
Africa|hCoV-19/DRC/7386/2020|EPI ISL 513595|B.1.5|Democratic Republic of the Congo|2020-05-14	Africa|hCoV-19/South Africa/KRISP-K002190/2020|EPI ISL 515589|B.1.1.62|South Africa|2020-07-14	0.0002799625	Africa
Africa|hCoV-19/DRC/7430/2020|EPI ISL 496517|B.1.1.1|Democratic Republic of the Congo|2020-05-14	Africa|hCoV-19/South Africa/KRISP-K002190/2020|EPI ISL 515589|B.1.1.62|South Africa|2020-07-14	0.0004660825	Africa
Africa|hCoV-19/DRC/7434/2020|EPI ISL 513621|B.1.1.1|Democratic Republic of the Congo|2020-05-14	Africa|hCoV-19/South Africa/KRISP-K002190/2020|EPI ISL 515589|B.1.1.62|South Africa|2020-07-14	0.0004529473	Africa
Africa|hCoV-19/DRC/7471/2020|EPI ISL 513596|B.1.214|Democratic Republic of the Congo|2020-05-14	Africa|hCoV-19/South Africa/KRISP-K002190/2020|EPI ISL 515589|B.1.1.62|South Africa|2020-07-14	0.0003764711	Africa
Africa|hCoV-19/DRC/7488/2020|EPI ISL 514113|B.1.1|Democratic Republic of the Congo|2020-05-14	Africa|hCoV-19/South Africa/KRISP-K002190/2020|EPI ISL 515589|B.1.1.62|South Africa|2020-07-14	0.0001362515	Africa
Africa|hCoV-19/DRC/7713/2020|EPI ISL 495640|B.1|Democratic Republic of the Congo|2020-05-14	Africa|hCoV-19/South Africa/KRISP-K002190/2020|EPI ISL 515589|B.1.1.62|South Africa|2020-07-14	0.0005589212	Africa
Africa|hCoV-19/DRC/7864/2020|EPI ISL 496505|B.1.214|Democratic Republic of the Congo|2020-05-15	Africa|hCoV-19/South Africa/KRISP-K002190/2020|EPI ISL 515589|B.1.1.62|South Africa|2020-07-14	0.0004512146	Africa
Africa|hCoV-19/DRC/7920/2020|EPI ISL 495641|B.1|Democratic Republic of the Congo|2020-05-15	Africa|hCoV-19/South Africa/KRISP-K002190/2020|EPI ISL 515589|B.1.1.62|South Africa|2020-07-14	0.0004775887	Africa
Africa|hCoV-19/DRC/80/2020|EPI ISL 417942|B.1.178|Democratic Republic of the Congo|2020-03-18	Africa|hCoV-19/South Africa/KRISP-K002190/2020|EPI ISL 515589|B.1.1.62|South Africa|2020-07-14	0.0003038075	Africa
Africa|hCoV-19/DRC/8018/2020|EPI ISL 514125|B.1.5|Democratic Republic of the Congo|2020-05-15	Africa|hCoV-19/South Africa/KRISP-K002190/2020|EPI ISL 515589|B.1.1.62|South Africa|2020-07-14	0.0004589441	Africa
Africa|hCoV-19/DRC/81/2020|EPI ISL 417944|B.1.9|Democratic Republic of the Congo|2020-03-18	Africa|hCoV-19/South Africa/KRISP-K002190/2020|EPI ISL 515589|B.1.1.62|South Africa|2020-07-14	0.0004063804	Africa
Africa|hCoV-19/DRC/82/2020|EPI ISL 417946|B.1.5|Democratic Republic of the Congo|2020-03-18	Africa|hCoV-19/South Africa/KRISP-K002190/2020|EPI ISL 515589|B.1.1.62|South Africa|2020-07-14	0.0002688597	Africa
Africa|hCoV-19/DRC/94/2020|EPI ISL 417947|B.1|Democratic Republic of the Congo|2020-03-19	Africa|hCoV-19/South Africa/KRISP-K002190/2020|EPI ISL 515589|B.1.1.62|South Africa|2020-07-14	0.0003026084	Africa
Africa|hCoV-19/DRC/998/2020|EPI ISL 429254|B.1|Democratic Republic of the Congo|2020-04-03	Africa|hCoV-19/South Africa/KRISP-K002190/2020|EPI ISL 515589|B.1.1.62|South Africa|2020-07-14	0.0003544072	Africa
Africa|hCoV-19/DRC/KN-0038/2020|EPI ISL 417434|B.1.128|Democratic Republic of the Congo|2020-03-14	Africa|hCoV-19/South Africa/KRISP-K002190/2020|EPI ISL 515589|B.1.1.62|South Africa|2020-07-14	0.0003881567	Africa
Africa|hCoV-19/DRC/KN-0054/2020|EPI ISL 417437|B.1.178|Democratic Republic of the Congo|2020-03-17	Africa|hCoV-19/South Africa/KRISP-K002190/2020|EPI ISL 515589|B.1.1.62|South Africa|2020-07-14	0.0003364951	Africa
Africa|hCoV-19/DRC/KN-0058/2020|EPI ISL 417438|B.1|Democratic Republic of the Congo|2020-03-17	Africa|hCoV-19/South Africa/KRISP-K002190/2020|EPI ISL 515589|B.1.1.62|South Africa|2020-07-14	0.0003052353	Africa
Africa|hCoV-19/DRC/KN-0060/2020|EPI ISL 417440|B.1|Democratic Republic of the Congo|2020-03-17	Africa|hCoV-19/South Africa/KRISP-K002190/2020|EPI ISL 515589|B.1.1.62|South Africa|2020-07-14	0.0003367625	Africa
Africa|hCoV-19/DRC/KN-0070/2020|EPI ISL 417441|B.1.178|Democratic Republic of the Congo|2020-03-17	Africa|hCoV-19/South Africa/KRISP-K002190/2020|EPI ISL 515589|B.1.1.62|South Africa|2020-07-14	0.0003098091	Africa
Africa|hCoV-19/DRC/KN-0072/2020|EPI ISL 417442|B.1.178|Democratic Republic of the Congo|2020-03-18	Africa|hCoV-19/South Africa/KRISP-K002190/2020|EPI ISL 515589|B.1.1.62|South Africa|2020-07-14	0.0003040330	Africa
Africa|hCoV-19/DRC/KN-13/2020|EPI ISL 414647|B.1|Democratic Republic of the Congo|2020-03-09	Africa|hCoV-19/South Africa/KRISP-K002190/2020|EPI ISL 515589|B.1.1.62|South Africa|2020-07-14	0.0002775735	Africa
Africa|hCoV-19/Egypt/Army-MCL001/2020|EPI ISL 510526|B.1|Egypt|2020-06-01	Africa|hCoV-19/South Africa/KRISP-K002190/2020|EPI ISL 515589|B.1.1.62|South Africa|2020-07-14	0.0004369891	Africa
Africa|hCoV-19/Egypt/C-CU001a-S1/2020|EPI ISL 529031|B.1.255|Egypt|2020-05-19	Africa|hCoV-19/South Africa/KRISP-K002190/2020|EPI ISL 515589|B.1.1.62|South Africa|2020-07-14	0.0004707100	Africa
Africa|hCoV-19/Egypt/C-CU002b-S3/2020|EPI ISL 529032|B.1.1.1|Egypt|2020-06-19	Africa|hCoV-19/South Africa/KRISP-K002190/2020|EPI ISL 515589|B.1.1.62|South Africa|2020-07-14	0.0005042150	Africa
Africa|hCoV-19/Egypt/C-VSVRI-SERVAC/2020|EPI ISL 528386|B.1.255|Egypt|2020-08-22	Africa|hCoV-19/South Africa/KRISP-K002190/2020|EPI ISL 515589|B.1.1.62|South Africa|2020-07-14	0.0003025169	Africa
Africa|hCoV-19/Egypt/CUNCI-7I028/2020|EPI ISL 524426|B.1.255|Egypt|2020-07-19	Africa|hCoV-19/South Africa/KRISP-K002190/2020|EPI ISL 515589|B.1.1.62|South Africa|2020-07-14	0.0003025169	Africa
Africa|hCoV-19/Egypt/CUNCI-HGC002/2020|EPI ISL 468045|B.1|Egypt|2020-05-02	Africa|hCoV-19/South Africa/KRISP-K002190/2020|EPI ISL 515589|B.1.1.62|South Africa|2020-07-14	0.0003027886	Africa
Africa|hCoV-19/Egypt/CUNCI-HGC004/2020|EPI ISL 468048|B.1|Egypt|2020-05-02	Africa|hCoV-19/South Africa/KRISP-K002190/2020|EPI ISL 515589|B.1.1.62|South Africa|2020-07-14	0.0003027072	Africa
Africa|hCoV-19/Egypt/CUNCI-HGC005/2020|EPI ISL 468052|B.1|Egypt|2020-05-02	Africa|hCoV-19/South Africa/KRISP-K002190/2020|EPI ISL 515589|B.1.1.62|South Africa|2020-07-14	0.0003700102	Africa
Africa|hCoV-19/Egypt/CUNCI-HGC006/2020|EPI ISL 468050|B.1|Egypt|2020-05-02	Africa|hCoV-19/South Africa/KRISP-K002190/2020|EPI ISL 515589|B.1.1.62|South Africa|2020-07-14	0.0003699406	Africa
Africa|hCoV-19/Egypt/CUNCI-HGC007-2/2020|EPI ISL 468054|B.1|Egypt|2020-05-02	Africa|hCoV-19/South Africa/KRISP-K002190/2020|EPI ISL 515589|B.1.1.62|South Africa|2020-07-14	0.0004035078	Africa
Africa|hCoV-19/Egypt/CUNCI-HGC007/2020|EPI ISL 468046|B.1|Egypt|2020-05-02	Africa|hCoV-19/South Africa/KRISP-K002190/2020|EPI ISL 515589|B.1.1.62|South Africa|2020-07-14	0.0003700028	Africa
Africa|hCoV-19/Egypt/CUNCI-HGC008/2020|EPI ISL 468044|B.1|Egypt|2020-05-02	Africa|hCoV-19/South Africa/KRISP-K002190/2020|EPI ISL 515589|B.1.1.62|South Africa|2020-07-14	0.0003700152	Africa
Africa|hCoV-19/Egypt/CUNCI-HGC009/2020|EPI ISL 468053|B.1|Egypt|2020-05-02	Africa|hCoV-19/South Africa/KRISP-K002190/2020|EPI ISL 515589|B.1.1.62|South Africa|2020-07-14	0.0003028293	Africa
Africa|hCoV-19/Egypt/CUNCI-HGC010/2020|EPI ISL 468055|B.1.247|Egypt|2020-05-02	Africa|hCoV-19/South Africa/KRISP-K002190/2020|EPI ISL 515589|B.1.1.62|South Africa|2020-07-14	0.0005382381	Africa
Africa|hCoV-19/Egypt/CUNCI-HGC011/2020|EPI ISL 468059|B.1|Egypt|2020-05-02	Africa|hCoV-19/South Africa/KRISP-K002190/2020|EPI ISL 515589|B.1.1.62|South Africa|2020-07-14	0.0003700364	Africa
Africa|hCoV-19/Egypt/CUNCI-HGC012/2020|EPI ISL 468051|B.1.255|Egypt|2020-05-02	Africa|hCoV-19/South Africa/KRISP-K002190/2020|EPI ISL 515589|B.1.1.62|South Africa|2020-07-14	0.0005046070	Africa
Africa|hCoV-19/Egypt/CUNCI-HGC013/2020|EPI ISL 468047|B.1.201|Egypt|2020-05-02	Africa|hCoV-19/South Africa/KRISP-K002190/2020|EPI ISL 515589|B.1.1.62|South Africa|2020-07-14	0.0004373128	Africa
Africa|hCoV-19/Egypt/CUNCI-HGC014/2020|EPI ISL 468060|B.1.5|Egypt|2020-05-02	Africa|hCoV-19/South Africa/KRISP-K002190/2020|EPI ISL 515589|B.1.1.62|South Africa|2020-07-14	0.0002354690	Africa
Africa|hCoV-19/Egypt/CUNCI-HGC015/2020|EPI ISL 468056|B.1|Egypt|2020-05-02	Africa|hCoV-19/South Africa/KRISP-K002190/2020|EPI ISL 515589|B.1.1.62|South Africa|2020-07-14	0.0002354611	Africa
Africa|hCoV-19/Egypt/CUNCI-HGC016/2020|EPI ISL 468058|B.1|Egypt|2020-05-02	Africa|hCoV-19/South Africa/KRISP-K002190/2020|EPI ISL 515589|B.1.1.62|South Africa|2020-07-14	0.0003707383	Africa
Africa|hCoV-19/Egypt/CUNCI-HGC021/2020|EPI ISL 468061|B.1|Egypt|2020-05-02	Africa|hCoV-19/South Africa/KRISP-K002190/2020|EPI ISL 515589|B.1.1.62|South Africa|2020-07-14	0.0003705548	Africa
Africa|hCoV-19/Egypt/CUNCI-HGC023/2020|EPI ISL 468057|B.1.5|Egypt|2020-05-02	Africa|hCoV-19/South Africa/KRISP-K002190/2020|EPI ISL 515589|B.1.1.62|South Africa|2020-07-14	0.0002691373	Africa
Africa|hCoV-19/Egypt/CUNCI-HGC028/2020|EPI ISL 468062|B.1|Egypt|2020-05-02	Africa|hCoV-19/South Africa/KRISP-K002190/2020|EPI ISL 515589|B.1.1.62|South Africa|2020-07-14	0.0004380788	Africa
Africa|hCoV-19/Egypt/CUNCI-HGC3I011/2020|EPI ISL 479697|B.1|Egypt|2020-06-02	Africa|hCoV-19/South Africa/KRISP-K002190/2020|EPI ISL 515589|B.1.1.62|South Africa|2020-07-14	0.0003697627	Africa
Africa|hCoV-19/Egypt/CUNCI-HGC3I012/2020|EPI ISL 479693|B.1.255|Egypt|2020-06-02	Africa|hCoV-19/South Africa/KRISP-K002190/2020|EPI ISL 515589|B.1.1.62|South Africa|2020-07-14	0.0005042339	Africa
Africa|hCoV-19/Egypt/CUNCI-HGC3I013/2020|EPI ISL 479694|B.1.201|Egypt|2020-06-02	Africa|hCoV-19/South Africa/KRISP-K002190/2020|EPI ISL 515589|B.1.1.62|South Africa|2020-07-14	0.0004369894	Africa
Africa|hCoV-19/Egypt/CUNCI-HGC3I014/2020|EPI ISL 479696|B.1.5|Egypt|2020-06-02	Africa|hCoV-19/South Africa/KRISP-K002190/2020|EPI ISL 515589|B.1.1.62|South Africa|2020-07-14	0.0002352870	Africa
Africa|hCoV-19/Egypt/CUNCI-HGC3I02/2020|EPI ISL 479686|B.1|Egypt|2020-06-02	Africa|hCoV-19/South Africa/KRISP-K002190/2020|EPI ISL 515589|B.1.1.62|South Africa|2020-07-14	0.0003361593	Africa
Africa|hCoV-19/Egypt/CUNCI-HGC3I023/2020|EPI ISL 479695|B.1.5|Egypt|2020-06-02	Africa|hCoV-19/South Africa/KRISP-K002190/2020|EPI ISL 515589|B.1.1.62|South Africa|2020-07-14	0.0002689383	Africa
Africa|hCoV-19/Egypt/CUNCI-HGC3I025/2020|EPI ISL 479691|B.1|Egypt|2020-06-02	Africa|hCoV-19/South Africa/KRISP-K002190/2020|EPI ISL 515589|B.1.1.62|South Africa|2020-07-14	0.0004034250	Africa
Africa|hCoV-19/Egypt/CUNCI-HGC3I03/2020|EPI ISL 479687|B.1|Egypt|2020-06-02	Africa|hCoV-19/South Africa/KRISP-K002190/2020|EPI ISL 515589|B.1.1.62|South Africa|2020-07-14	0.0003697292	Africa
Africa|hCoV-19/Egypt/CUNCI-HGC3I05/2020|EPI ISL 479690|B.1|Egypt|2020-06-02	Africa|hCoV-19/South Africa/KRISP-K002190/2020|EPI ISL 515589|B.1.1.62|South Africa|2020-07-14	0.0003697367	Africa
Africa|hCoV-19/Egypt/CUNCI-HGC3I06/2020|EPI ISL 479688|B.1|Egypt|2020-06-02	Africa|hCoV-19/South Africa/KRISP-K002190/2020|EPI ISL 515589|B.1.1.62|South Africa|2020-07-14	0.0003697417	Africa
Africa|hCoV-19/Egypt/CUNCI-HGC3I08/2020|EPI ISL 479698|B.1|Egypt|2020-06-02	Africa|hCoV-19/South Africa/KRISP-K002190/2020|EPI ISL 515589|B.1.1.62|South Africa|2020-07-14	0.0003697416	Africa
Africa|hCoV-19/Egypt/CUNCI-HGC3I09/2020|EPI ISL 479692|B.1|Egypt|2020-06-02	Africa|hCoV-19/South Africa/KRISP-K002190/2020|EPI ISL 515589|B.1.1.62|South Africa|2020-07-14	0.0003026054	Africa
Africa|hCoV-19/Egypt/CUNCI-HGC4I003/2020|EPI ISL 479699|B.1.1.247|Egypt|2020-06-02	Africa|hCoV-19/South Africa/KRISP-K002190/2020|EPI ISL 515589|B.1.1.62|South Africa|2020-07-14	0.0003697527	Africa
Africa|hCoV-19/Egypt/CUNCI-HGC4I004/2020|EPI ISL 479700|B.1.1.296|Egypt|2020-06-02	Africa|hCoV-19/South Africa/KRISP-K002190/2020|EPI ISL 515589|B.1.1.62|South Africa|2020-07-14	0.0002688677	Africa
Africa|hCoV-19/Egypt/CUNCI-HGC4I015/2020|EPI ISL 479728|B.1.1.123|Egypt|2020-06-02	Africa|hCoV-19/South Africa/KRISP-K002190/2020|EPI ISL 515589|B.1.1.62|South Africa|2020-07-14	0.0003025391	Africa
Africa|hCoV-19/Egypt/CUNCI-HGC4I022/2020|EPI ISL 479705|B.1.1|Egypt|2020-06-02	Africa|hCoV-19/South Africa/KRISP-K002190/2020|EPI ISL 515589|B.1.1.62|South Africa|2020-07-14	0.0004033748	Africa
Africa|hCoV-19/Egypt/CUNCI-HGC4I023/2020|EPI ISL 479729|B.1.1.247|Egypt|2020-06-02	Africa|hCoV-19/South Africa/KRISP-K002190/2020|EPI ISL 515589|B.1.1.62|South Africa|2020-07-14	0.0002353178	Africa
Africa|hCoV-19/Egypt/CUNCI-HGC4I025/2020|EPI ISL 479706|B.1.255|Egypt|2020-06-02	Africa|hCoV-19/South Africa/KRISP-K002190/2020|EPI ISL 515589|B.1.1.62|South Africa|2020-07-14	0.0004369938	Africa
Africa|hCoV-19/Egypt/CUNCI-HGC4I026/2020|EPI ISL 479702|B.1|Egypt|2020-06-02	Africa|hCoV-19/South Africa/KRISP-K002190/2020|EPI ISL 515589|B.1.1.62|South Africa|2020-07-14	0.0005047139	Africa
Africa|hCoV-19/Egypt/CUNCI-HGC4I029/2020|EPI ISL 479701|B.1.1.1|Egypt|2020-06-02	Africa|hCoV-19/South Africa/KRISP-K002190/2020|EPI ISL 515589|B.1.1.62|South Africa|2020-07-14	0.0004369938	Africa
Africa|hCoV-19/Egypt/CUNCI-HGC4I030/2020|EPI ISL 479703|B.1|Egypt|2020-06-02	Africa|hCoV-19/South Africa/KRISP-K002190/2020|EPI ISL 515589|B.1.1.62|South Africa|2020-07-14	0.0004369807	Africa
Africa|hCoV-19/Egypt/CUNCI-HGC4I031/2020|EPI ISL 479707|B.1.1.1|Egypt|2020-06-02	Africa|hCoV-19/South Africa/KRISP-K002190/2020|EPI ISL 515589|B.1.1.62|South Africa|2020-07-14	0.0005042321	Africa
Africa|hCoV-19/Egypt/CUNCI-HGC4I032/2020|EPI ISL 479709|B.1.1|Egypt|2020-06-02	Africa|hCoV-19/South Africa/KRISP-K002190/2020|EPI ISL 515589|B.1.1.62|South Africa|2020-07-14	0.0002691028	Africa
Africa|hCoV-19/Egypt/CUNCI-HGC4I033/2020|EPI ISL 479704|B.1|Egypt|2020-06-02	Africa|hCoV-19/South Africa/KRISP-K002190/2020|EPI ISL 515589|B.1.1.62|South Africa|2020-07-14	0.0003361819	Africa
Africa|hCoV-19/Egypt/CUNCI-HGC4I034/2020|EPI ISL 479708|B.1.255|Egypt|2020-06-02	Africa|hCoV-19/South Africa/KRISP-K002190/2020|EPI ISL 515589|B.1.1.62|South Africa|2020-07-14	0.0003024864	Africa
Africa|hCoV-19/Egypt/CUNCI-HGC5I001/2020|EPI ISL 479710|B.1.1|Egypt|2020-06-02	Africa|hCoV-19/South Africa/KRISP-K002190/2020|EPI ISL 515589|B.1.1.62|South Africa|2020-07-14	0.0001344700	Africa
Africa|hCoV-19/Egypt/CUNCI-HGC5I003/2020|EPI ISL 479711|B.1|Egypt|2020-06-02	Africa|hCoV-19/South Africa/KRISP-K002190/2020|EPI ISL 515589|B.1.1.62|South Africa|2020-07-14	0.0003025199	Africa
Africa|hCoV-19/Egypt/CUNCI-HGC5I010/2020|EPI ISL 479730|B.1.1|Egypt|2020-06-02	Africa|hCoV-19/South Africa/KRISP-K002190/2020|EPI ISL 515589|B.1.1.62|South Africa|2020-07-14	0.0002017132	Africa
Africa|hCoV-19/Egypt/CUNCI-HGC5I011/2020|EPI ISL 479712|B.1.1|Egypt|2020-06-02	Africa|hCoV-19/South Africa/KRISP-K002190/2020|EPI ISL 515589|B.1.1.62|South Africa|2020-07-14	0.0001344519	Africa
Africa|hCoV-19/Egypt/CUNCI-HGC5I012/2020|EPI ISL 479713|B.1.1|Egypt|2020-06-02	Africa|hCoV-19/South Africa/KRISP-K002190/2020|EPI ISL 515589|B.1.1.62|South Africa|2020-07-14	0.0001680232	Africa
Africa|hCoV-19/Egypt/CUNCI-HGC5I014/2020|EPI ISL 479714|B.1.255|Egypt|2020-06-02	Africa|hCoV-19/South Africa/KRISP-K002190/2020|EPI ISL 515589|B.1.1.62|South Africa|2020-07-14	0.0004370085	Africa
Africa|hCoV-19/Egypt/CUNCI-HGC5I015/2020|EPI ISL 475722|B.1.255|Egypt|2020-05-02	Africa|hCoV-19/South Africa/KRISP-K002190/2020|EPI ISL 515589|B.1.1.62|South Africa|2020-07-14	0.0005044982	Africa
Africa|hCoV-19/Egypt/CUNCI-HGC5I016/2020|EPI ISL 479731|B.1|Egypt|2020-06-02	Africa|hCoV-19/South Africa/KRISP-K002190/2020|EPI ISL 515589|B.1.1.62|South Africa|2020-07-14	0.0003361559	Africa
Africa|hCoV-19/Egypt/CUNCI-HGC5I022/2020|EPI ISL 479715|B.1.1|Egypt|2020-06-02	Africa|hCoV-19/South Africa/KRISP-K002190/2020|EPI ISL 515589|B.1.1.62|South Africa|2020-07-14	0.0002016386	Africa
Africa|hCoV-19/Egypt/CUNCI-HGC5I025/2020|EPI ISL 479716|A|Egypt|2020-06-02	Africa|hCoV-19/South Africa/KRISP-K002190/2020|EPI ISL 515589|B.1.1.62|South Africa|2020-07-14	0.0002694390	Africa
Africa|hCoV-19/Egypt/CUNCI-HGC5I026/2020|EPI ISL 479735|B.1.5|Egypt|2020-06-02	Africa|hCoV-19/South Africa/KRISP-K002190/2020|EPI ISL 515589|B.1.1.62|South Africa|2020-07-14	0.0004372038	Africa
Africa|hCoV-19/Egypt/CUNCI-HGC5I029/2020|EPI ISL 479734|B.1|Egypt|2020-06-02	Africa|hCoV-19/South Africa/KRISP-K002190/2020|EPI ISL 515589|B.1.1.62|South Africa|2020-07-14	0.0003362045	Africa
Africa|hCoV-19/Egypt/CUNCI-HGC5I030/2020|EPI ISL 479721|B.1.5|Egypt|2020-06-02	Africa|hCoV-19/South Africa/KRISP-K002190/2020|EPI ISL 515589|B.1.1.62|South Africa|2020-07-14	0.0002353186	Africa
Africa|hCoV-19/Egypt/CUNCI-HGC5I033/2020|EPI ISL 479717|B.1.5|Egypt|2020-06-02	Africa|hCoV-19/South Africa/KRISP-K002190/2020|EPI ISL 515589|B.1.1.62|South Africa|2020-07-14	0.0002017199	Africa
Africa|hCoV-19/Egypt/CUNCI-HGC5I034/2020|EPI ISL 479720|B.1.5|Egypt|2020-06-02	Africa|hCoV-19/South Africa/KRISP-K002190/2020|EPI ISL 515589|B.1.1.62|South Africa|2020-07-14	0.0002688831	Africa
Africa|hCoV-19/Egypt/CUNCI-HGC6I002/2020|EPI ISL 479719|B.1.1.1|Egypt|2020-06-02	Africa|hCoV-19/South Africa/KRISP-K002190/2020|EPI ISL 515589|B.1.1.62|South Africa|2020-07-14	0.0004033437	Africa
Africa|hCoV-19/Egypt/CUNCI-HGC6I003/2020|EPI ISL 479718|B.1.5|Egypt|2020-06-02	Africa|hCoV-19/South Africa/KRISP-K002190/2020|EPI ISL 515589|B.1.1.62|South Africa|2020-07-14	0.0003361513	Africa
Africa|hCoV-19/Egypt/CUNCI-HGC6I007/2020|EPI ISL 479722|B.1|Egypt|2020-06-02	Africa|hCoV-19/South Africa/KRISP-K002190/2020|EPI ISL 515589|B.1.1.62|South Africa|2020-07-14	0.0002689654	Africa
Africa|hCoV-19/Egypt/CUNCI-HGC6I010/2020|EPI ISL 478672|B.1|Egypt|2020-06-02	Africa|hCoV-19/South Africa/KRISP-K002190/2020|EPI ISL 515589|B.1.1.62|South Africa|2020-07-14	0.0004369601	Africa
Africa|hCoV-19/Egypt/CUNCI-HGC6I011/2020|EPI ISL 479727|A|Egypt|2020-06-02	Africa|hCoV-19/South Africa/KRISP-K002190/2020|EPI ISL 515589|B.1.1.62|South Africa|2020-07-14	0.0007734213	Africa
Africa|hCoV-19/Egypt/CUNCI-HGC6I015/2020|EPI ISL 479725|B.1.1|Egypt|2020-06-02	Africa|hCoV-19/South Africa/KRISP-K002190/2020|EPI ISL 515589|B.1.1.62|South Africa|2020-07-14	0.0003024631	Africa
Africa|hCoV-19/Egypt/CUNCI-HGC6I016/2020|EPI ISL 475723|B.1.247|Egypt|2020-06-02	Africa|hCoV-19/South Africa/KRISP-K002190/2020|EPI ISL 515589|B.1.1.62|South Africa|2020-07-14	0.0005383307	Africa
Africa|hCoV-19/Egypt/CUNCI-HGC6I024/2020|EPI ISL 479732|B.1.1.247|Egypt|2020-06-02	Africa|hCoV-19/South Africa/KRISP-K002190/2020|EPI ISL 515589|B.1.1.62|South Africa|2020-07-14	0.0002691726	Africa
Africa|hCoV-19/Egypt/CUNCI-HGC6I026/2020|EPI ISL 479724|B.1.1.1|Egypt|2020-06-02	Africa|hCoV-19/South Africa/KRISP-K002190/2020|EPI ISL 515589|B.1.1.62|South Africa|2020-07-14	0.0004369644	Africa
Africa|hCoV-19/Egypt/CUNCI-HGC6I029/2020|EPI ISL 477161|B.1.255|Egypt|2020-06-02	Africa|hCoV-19/South Africa/KRISP-K002190/2020|EPI ISL 515589|B.1.1.62|South Africa|2020-07-14	0.0004369791	Africa
Africa|hCoV-19/Egypt/CUNCI-HGC6I031/2020|EPI ISL 475724|B.1.1.1|Egypt|2020-06-02	Africa|hCoV-19/South Africa/KRISP-K002190/2020|EPI ISL 515589|B.1.1.62|South Africa|2020-07-14	0.0004035919	Africa
Africa|hCoV-19/Egypt/CUNCI-HGC6I032/2020|EPI ISL 479733|B.1.1.1|Egypt|2020-06-02	Africa|hCoV-19/South Africa/KRISP-K002190/2020|EPI ISL 515589|B.1.1.62|South Africa|2020-07-14	0.0004033979	Africa
Africa|hCoV-19/Egypt/CUNCI-HGC6I033/2020|EPI ISL 479723|B.1.1.1|Egypt|2020-06-02	Africa|hCoV-19/South Africa/KRISP-K002190/2020|EPI ISL 515589|B.1.1.62|South Africa|2020-07-14	0.0004033803	Africa
Africa|hCoV-19/Egypt/CUNCI-HGC7I01/2020|EPI ISL 529141|B.1|Egypt|2020-07-19	Africa|hCoV-19/South Africa/KRISP-K002190/2020|EPI ISL 515589|B.1.1.62|South Africa|2020-07-14	0.0004706703	Africa
Africa|hCoV-19/Egypt/CUNCI-HGC7I02/2020|EPI ISL 529142|A|Egypt|2020-07-19	Africa|hCoV-19/South Africa/KRISP-K002190/2020|EPI ISL 515589|B.1.1.62|South Africa|2020-07-14	0.0007398291	Africa
Africa|hCoV-19/Egypt/CUNCI-HGC7I07/2020|EPI ISL 529145|B.1|Egypt|2020-07-19	Africa|hCoV-19/South Africa/KRISP-K002190/2020|EPI ISL 515589|B.1.1.62|South Africa|2020-07-14	0.0004370525	Africa
Africa|hCoV-19/Egypt/EGY-020/2020|EPI ISL 526975|B.1|Egypt|2020-08-14	Africa|hCoV-19/South Africa/KRISP-K002190/2020|EPI ISL 515589|B.1.1.62|South Africa|2020-07-14	0.0004369894	Africa
Africa|hCoV-19/Egypt/EGY-041/2020|EPI ISL 526997|B.1|Egypt|2020-08-22	Africa|hCoV-19/South Africa/KRISP-K002190/2020|EPI ISL 515589|B.1.1.62|South Africa|2020-07-14	0.0004369895	Africa
Africa|hCoV-19/Egypt/EGY-S031/2020|EPI ISL 526986|B.1|Egypt|2020-08-17	Africa|hCoV-19/South Africa/KRISP-K002190/2020|EPI ISL 515589|B.1.1.62|South Africa|2020-07-14	0.0004369895	Africa
Africa|hCoV-19/Egypt/HCoV2-Egy-002/2020|EPI ISL 510532|B.1|Egypt|2020-06-02	Africa|hCoV-19/South Africa/KRISP-K002190/2020|EPI ISL 515589|B.1.1.62|South Africa|2020-07-14	0.0004369895	Africa
Africa|hCoV-19/Egypt/MASRI-005/2020|EPI ISL 482759|B.1|Egypt|2020-04-30	Africa|hCoV-19/South Africa/KRISP-K002190/2020|EPI ISL 515589|B.1.1.62|South Africa|2020-07-14	0.0003024804	Africa
Africa|hCoV-19/Egypt/MASRI-007/2020|EPI ISL 482760|B.1|Egypt|2020-04-28	Africa|hCoV-19/South Africa/KRISP-K002190/2020|EPI ISL 515589|B.1.1.62|South Africa|2020-07-14	0.0003699567	Africa
Africa|hCoV-19/Egypt/MASRI-008/2020|EPI ISL 482761|B.1|Egypt|2020-04-30	Africa|hCoV-19/South Africa/KRISP-K002190/2020|EPI ISL 515589|B.1.1.62|South Africa|2020-07-14	0.0003042931	Africa
Africa|hCoV-19/Egypt/MASRI-009/2020|EPI ISL 483035|A|Egypt|2020-04-30	Africa|hCoV-19/South Africa/KRISP-K002190/2020|EPI ISL 515589|B.1.1.62|South Africa|2020-07-14	0.0006051540	Africa
Africa|hCoV-19/Egypt/MASRI-011/2020|EPI ISL 482762|B.1|Egypt|2020-05-05	Africa|hCoV-19/South Africa/KRISP-K002190/2020|EPI ISL 515589|B.1.1.62|South Africa|2020-07-14	0.0003697951	Africa
Africa|hCoV-19/Egypt/MASRI-012/2020|EPI ISL 482763|B.1|Egypt|2020-05-05	Africa|hCoV-19/South Africa/KRISP-K002190/2020|EPI ISL 515589|B.1.1.62|South Africa|2020-07-14	0.0002688660	Africa
Africa|hCoV-19/Egypt/MASRI-014/2020|EPI ISL 482765|B.1|Egypt|2020-04-30	Africa|hCoV-19/South Africa/KRISP-K002190/2020|EPI ISL 515589|B.1.1.62|South Africa|2020-07-14	0.0005043287	Africa
Africa|hCoV-19/Egypt/MASRI-015/2020|EPI ISL 482766|B.1.36|Egypt|2020-05-11	Africa|hCoV-19/South Africa/KRISP-K002190/2020|EPI ISL 515589|B.1.1.62|South Africa|2020-07-14	0.0005715187	Africa
Africa|hCoV-19/Egypt/MASRI-016/2020|EPI ISL 482767|B.1|Egypt|2020-05-11	Africa|hCoV-19/South Africa/KRISP-K002190/2020|EPI ISL 515589|B.1.1.62|South Africa|2020-07-14	0.0005046680	Africa
Africa|hCoV-19/Egypt/MASRI-018/2020|EPI ISL 483036|A|Egypt|2020-05-10	Africa|hCoV-19/South Africa/KRISP-K002190/2020|EPI ISL 515589|B.1.1.62|South Africa|2020-07-14	0.0007449632	Africa
Africa|hCoV-19/Egypt/MASRI-020/2020|EPI ISL 483037|B.1|Egypt|2020-05-13	Africa|hCoV-19/South Africa/KRISP-K002190/2020|EPI ISL 515589|B.1.1.62|South Africa|2020-07-14	0.0005774067	Africa
Africa|hCoV-19/Egypt/MASRI-022/2020|EPI ISL 482768|B.1.255|Egypt|2020-05-13	Africa|hCoV-19/South Africa/KRISP-K002190/2020|EPI ISL 515589|B.1.1.62|South Africa|2020-07-14	0.0005050447	Africa
Africa|hCoV-19/Egypt/MASRI-023/2020|EPI ISL 482769|B.1|Egypt|2020-05-11	Africa|hCoV-19/South Africa/KRISP-K002190/2020|EPI ISL 515589|B.1.1.62|South Africa|2020-07-14	0.0003028252	Africa
Africa|hCoV-19/Egypt/MASRI-024/2020|EPI ISL 482770|B.1|Egypt|2020-05-11	Africa|hCoV-19/South Africa/KRISP-K002190/2020|EPI ISL 515589|B.1.1.62|South Africa|2020-07-14	0.0003697329	Africa
Africa|hCoV-19/Egypt/MASRI-025/2020|EPI ISL 482771|B.1|Egypt|2020-05-10	Africa|hCoV-19/South Africa/KRISP-K002190/2020|EPI ISL 515589|B.1.1.62|South Africa|2020-07-14	0.0005044693	Africa
Africa|hCoV-19/Egypt/MASRI-026/2020|EPI ISL 482772|B.1|Egypt|2020-05-10	Africa|hCoV-19/South Africa/KRISP-K002190/2020|EPI ISL 515589|B.1.1.62|South Africa|2020-07-14	0.0004370569	Africa
Africa|hCoV-19/Egypt/MASRI-027/2020|EPI ISL 482773|B.1.1.123|Egypt|2020-05-08	Africa|hCoV-19/South Africa/KRISP-K002190/2020|EPI ISL 515589|B.1.1.62|South Africa|2020-07-14	0.0002357354	Africa
Africa|hCoV-19/Egypt/MASRI-028/2020|EPI ISL 483038|B.1|Egypt|2020-05-13	Africa|hCoV-19/South Africa/KRISP-K002190/2020|EPI ISL 515589|B.1.1.62|South Africa|2020-07-14	0.0004369851	Africa
Africa|hCoV-19/Egypt/MASRI-029/2020|EPI ISL 482774|B.1|Egypt|2020-05-13	Africa|hCoV-19/South Africa/KRISP-K002190/2020|EPI ISL 515589|B.1.1.62|South Africa|2020-07-14	0.0003697454	Africa
Africa|hCoV-19/Egypt/MASRI-10/2020|EPI ISL 475752|B.1.255|Egypt|2020-05	Africa|hCoV-19/South Africa/KRISP-K002190/2020|EPI ISL 515589|B.1.1.62|South Africa|2020-07-14	0.0004707495	Africa
Africa|hCoV-19/Egypt/MASRI-11/2020|EPI ISL 475753|B.1.36|Egypt|2020-05	Africa|hCoV-19/South Africa/KRISP-K002190/2020|EPI ISL 515589|B.1.1.62|South Africa|2020-07-14	0.0006051436	Africa
Africa|hCoV-19/Egypt/MASRI-14/2020|EPI ISL 475749|B.1|Egypt|2020-05	Africa|hCoV-19/South Africa/KRISP-K002190/2020|EPI ISL 515589|B.1.1.62|South Africa|2020-07-14	0.0003361254	Africa
Africa|hCoV-19/Egypt/MASRI-15/2020|EPI ISL 475750|B.1.1|Egypt|2020-05	Africa|hCoV-19/South Africa/KRISP-K002190/2020|EPI ISL 515589|B.1.1.62|South Africa|2020-07-14	0.0004736076	Africa
Africa|hCoV-19/Egypt/MASRI-2/2020|EPI ISL 475745|B.1|Egypt|2020-05	Africa|hCoV-19/South Africa/KRISP-K002190/2020|EPI ISL 515589|B.1.1.62|South Africa|2020-07-14	0.0003697205	Africa
Africa|hCoV-19/Egypt/MASRI-3/2020|EPI ISL 475746|A|Egypt|2020-05	Africa|hCoV-19/South Africa/KRISP-K002190/2020|EPI ISL 515589|B.1.1.62|South Africa|2020-07-14	0.0006388274	Africa
Africa|hCoV-19/Egypt/MASRI-6/2020|EPI ISL 475747|B.1.255|Egypt|2020-05	Africa|hCoV-19/South Africa/KRISP-K002190/2020|EPI ISL 515589|B.1.1.62|South Africa|2020-07-14	0.0003697205	Africa
Africa|hCoV-19/Egypt/MASRI-9/2020|EPI ISL 475751|B.1.1.1|Egypt|2020-05	Africa|hCoV-19/South Africa/KRISP-K002190/2020|EPI ISL 515589|B.1.1.62|South Africa|2020-07-14	0.0005379977	Africa
Africa|hCoV-19/Egypt/NRC-01/2020|EPI ISL 430820|B.1|Egypt|2020-03-18	Africa|hCoV-19/South Africa/KRISP-K002190/2020|EPI ISL 515589|B.1.1.62|South Africa|2020-07-14	0.0003374682	Africa
Africa|hCoV-19/Egypt/NRC-03/2020|EPI ISL 430819|B.1.246|Egypt|2020-03-18	Africa|hCoV-19/South Africa/KRISP-K002190/2020|EPI ISL 515589|B.1.1.62|South Africa|2020-07-14	0.0003709709	Africa
Africa|hCoV-19/Gabon/ITM-K011/2020|EPI ISL 539573|A|Gabon|2020-03-22	Africa|hCoV-19/South Africa/KRISP-K002190/2020|EPI ISL 515589|B.1.1.62|South Africa|2020-07-14	0.0005715094	Africa
Africa|hCoV-19/Gabon/ITM-K023/2020|EPI ISL 539574|B.1.178|Gabon|2020-03-27	Africa|hCoV-19/South Africa/KRISP-K002190/2020|EPI ISL 515589|B.1.1.62|South Africa|2020-07-14	0.0003360961	Africa
Africa|hCoV-19/Gabon/ITM-K027/2020|EPI ISL 539575|A|Gabon|2020-03-27	Africa|hCoV-19/South Africa/KRISP-K002190/2020|EPI ISL 515589|B.1.1.62|South Africa|2020-07-14	0.0005714960	Africa
Africa|hCoV-19/Gabon/ITM-K028/2020|EPI ISL 539576|B.1.292|Gabon|2020-03-27	Africa|hCoV-19/South Africa/KRISP-K002190/2020|EPI ISL 515589|B.1.1.62|South Africa|2020-07-14	0.0003361028	Africa
Africa|hCoV-19/Gambia/0214/2020|EPI ISL 471158|B.1|Gambia|2020-03-29	Africa|hCoV-19/South Africa/KRISP-K002190/2020|EPI ISL 515589|B.1.1.62|South Africa|2020-07-14	0.0003029871	Africa
Africa|hCoV-19/Gambia/0268/2020|EPI ISL 471159|B.1.1|Gambia|2020-03-21	Africa|hCoV-19/South Africa/KRISP-K002190/2020|EPI ISL 515589|B.1.1.62|South Africa|2020-07-14	0.0001696436	Africa
Africa|hCoV-19/Gambia/0278/2020|EPI ISL 471160|B.1.1|Gambia|2020-03-20	Africa|hCoV-19/South Africa/KRISP-K002190/2020|EPI ISL 515589|B.1.1.62|South Africa|2020-07-14	0.0001698914	Africa
Africa|hCoV-19/Gambia/0528/2020|EPI ISL 471161|B.1.1.293|Gambia|2020-04-30	Africa|hCoV-19/South Africa/KRISP-K002190/2020|EPI ISL 515589|B.1.1.62|South Africa|2020-07-14	0.0001723149	Africa
Africa|hCoV-19/Gambia/0531/2020|EPI ISL 471162|B.1.1.293|Gambia|2020-04-30	Africa|hCoV-19/South Africa/KRISP-K002190/2020|EPI ISL 515589|B.1.1.62|South Africa|2020-07-14	0.0001723268	Africa
Africa|hCoV-19/Gambia/0536/2020|EPI ISL 471163|B.1.1.293|Gambia|2020-04-30	Africa|hCoV-19/South Africa/KRISP-K002190/2020|EPI ISL 515589|B.1.1.62|South Africa|2020-07-14	0.0002016271	Africa
Africa|hCoV-19/Gambia/0547/2020|EPI ISL 471164|B.1.1.293|Gambia|2020-04-30	Africa|hCoV-19/South Africa/KRISP-K002190/2020|EPI ISL 515589|B.1.1.62|South Africa|2020-07-14	0.0002019460	Africa
Africa|hCoV-19/Gambia/0548/2020|EPI ISL 471165|B.1.5|Gambia|2020-04-30	Africa|hCoV-19/South Africa/KRISP-K002190/2020|EPI ISL 515589|B.1.1.62|South Africa|2020-07-14	0.0001739027	Africa
Africa|hCoV-19/Gambia/1090/2020|EPI ISL 471166|B.1.1|Gambia|2020-05-04	Africa|hCoV-19/South Africa/KRISP-K002190/2020|EPI ISL 515589|B.1.1.62|South Africa|2020-07-14	0.0002371486	Africa
Africa|hCoV-19/Gambia/1094/2020|EPI ISL 471167|B.1.1.293|Gambia|2020-05-04	Africa|hCoV-19/South Africa/KRISP-K002190/2020|EPI ISL 515589|B.1.1.62|South Africa|2020-07-14	0.0002016271	Africa
Africa|hCoV-19/Gambia/1251/2020|EPI ISL 471168|B.1.1.293|Gambia|2020-05-07	Africa|hCoV-19/South Africa/KRISP-K002190/2020|EPI ISL 515589|B.1.1.62|South Africa|2020-07-14	0.0001723149	Africa
Africa|hCoV-19/Gambia/1264/2020|EPI ISL 471169|B.1.1|Gambia|2020-05-07	Africa|hCoV-19/South Africa/KRISP-K002190/2020|EPI ISL 515589|B.1.1.62|South Africa|2020-07-14	0.0001694137	Africa
Africa|hCoV-19/Gambia/1271/2020|EPI ISL 471170|B.1.1|Gambia|2020-05-07	Africa|hCoV-19/South Africa/KRISP-K002190/2020|EPI ISL 515589|B.1.1.62|South Africa|2020-07-14	0.0001696321	Africa
Africa|hCoV-19/Gambia/1277/2020|EPI ISL 471171|B.1.1.293|Gambia|2020-05-07	Africa|hCoV-19/South Africa/KRISP-K002190/2020|EPI ISL 515589|B.1.1.62|South Africa|2020-07-14	0.0002016271	Africa
Africa|hCoV-19/Gambia/3668/2020|EPI ISL 560992|B.1.5.12|Gambia|2020-07-30	Africa|hCoV-19/South Africa/KRISP-K002190/2020|EPI ISL 515589|B.1.1.62|South Africa|2020-07-14	0.0005079745	Africa
Africa|hCoV-19/Gambia/3670/2020|EPI ISL 560993|B.1.5.12|Gambia|2020-07-30	Africa|hCoV-19/South Africa/KRISP-K002190/2020|EPI ISL 515589|B.1.1.62|South Africa|2020-07-14	0.0005121362	Africa
Africa|hCoV-19/Gambia/3671/2020|EPI ISL 560994|B.1.1.293|Gambia|2020-07-30	Africa|hCoV-19/South Africa/KRISP-K002190/2020|EPI ISL 515589|B.1.1.62|South Africa|2020-07-14	0.0002708582	Africa
Africa|hCoV-19/Gambia/3673/2020|EPI ISL 560995|B.1.5|Gambia|2020-07-30	Africa|hCoV-19/South Africa/KRISP-K002190/2020|EPI ISL 515589|B.1.1.62|South Africa|2020-07-14	0.0002709095	Africa
Africa|hCoV-19/Gambia/3676/2020|EPI ISL 560996|B.1.5|Gambia|2020-07-30	Africa|hCoV-19/South Africa/KRISP-K002190/2020|EPI ISL 515589|B.1.1.62|South Africa|2020-07-14	0.0002413041	Africa
Africa|hCoV-19/Gambia/3678/2020|EPI ISL 560997|B.1.292|Gambia|2020-07-30	Africa|hCoV-19/South Africa/KRISP-K002190/2020|EPI ISL 515589|B.1.1.62|South Africa|2020-07-14	0.0003697330	Africa
Africa|hCoV-19/Gambia/3679/2020|EPI ISL 560998|B.1.5.12|Gambia|2020-07-30	Africa|hCoV-19/South Africa/KRISP-K002190/2020|EPI ISL 515589|B.1.1.62|South Africa|2020-07-14	0.0004438709	Africa
Africa|hCoV-19/Gambia/3680/2020|EPI ISL 560999|B.1.5|Gambia|2020-07-30	Africa|hCoV-19/South Africa/KRISP-K002190/2020|EPI ISL 515589|B.1.1.62|South Africa|2020-07-14	0.0002758863	Africa
Africa|hCoV-19/Gambia/3683/2020|EPI ISL 561000|B.1.292|Gambia|2020-07-30	Africa|hCoV-19/South Africa/KRISP-K002190/2020|EPI ISL 515589|B.1.1.62|South Africa|2020-07-14	0.0004033530	Africa
Africa|hCoV-19/Gambia/3703/2020|EPI ISL 561001|B.1.5.12|Gambia|2020-07-30	Africa|hCoV-19/South Africa/KRISP-K002190/2020|EPI ISL 515589|B.1.1.62|South Africa|2020-07-14	0.0004369850	Africa
Africa|hCoV-19/Gambia/3717/2020|EPI ISL 561002|B.1.5|Gambia|2020-07-30	Africa|hCoV-19/South Africa/KRISP-K002190/2020|EPI ISL 515589|B.1.1.62|South Africa|2020-07-14	0.0003072712	Africa
Africa|hCoV-19/Gambia/3724/2020|EPI ISL 561003|B.1.5.12|Gambia|2020-07-30	Africa|hCoV-19/South Africa/KRISP-K002190/2020|EPI ISL 515589|B.1.1.62|South Africa|2020-07-14	0.0004369850	Africa
Africa|hCoV-19/Gambia/3725/2020|EPI ISL 561004|B.1.1.293|Gambia|2020-07-30	Africa|hCoV-19/South Africa/KRISP-K002190/2020|EPI ISL 515589|B.1.1.62|South Africa|2020-07-14	0.0003360948	Africa
Africa|hCoV-19/Gambia/3728/2020|EPI ISL 561005|B.1.5|Gambia|2020-07-30	Africa|hCoV-19/South Africa/KRISP-K002190/2020|EPI ISL 515589|B.1.1.62|South Africa|2020-07-14	0.0002111282	Africa
Africa|hCoV-19/Gambia/3729/2020|EPI ISL 561006|B.1.5.12|Gambia|2020-07-30	Africa|hCoV-19/South Africa/KRISP-K002190/2020|EPI ISL 515589|B.1.1.62|South Africa|2020-07-14	0.0003697292	Africa
Africa|hCoV-19/Gambia/3732/2020|EPI ISL 561007|B.1.5|Gambia|2020-07-30	Africa|hCoV-19/South Africa/KRISP-K002190/2020|EPI ISL 515589|B.1.1.62|South Africa|2020-07-14	0.0003074916	Africa
Africa|hCoV-19/Gambia/3735/2020|EPI ISL 561008|B.1.5|Gambia|2020-07-30	Africa|hCoV-19/South Africa/KRISP-K002190/2020|EPI ISL 515589|B.1.1.62|South Africa|2020-07-14	0.0002068135	Africa
Africa|hCoV-19/Gambia/3737/2020|EPI ISL 561009|B.1.1.293|Gambia|2020-07-30	Africa|hCoV-19/South Africa/KRISP-K002190/2020|EPI ISL 515589|B.1.1.62|South Africa|2020-07-14	0.0003362644	Africa
Africa|hCoV-19/Gambia/3741/2020|EPI ISL 561010|B.1.5.12|Gambia|2020-07-30	Africa|hCoV-19/South Africa/KRISP-K002190/2020|EPI ISL 515589|B.1.1.62|South Africa|2020-07-14	0.0003755306	Africa
Africa|hCoV-19/Gambia/3743/2020|EPI ISL 561011|B.1.5.12|Gambia|2020-07-30	Africa|hCoV-19/South Africa/KRISP-K002190/2020|EPI ISL 515589|B.1.1.62|South Africa|2020-07-14	0.0005042526	Africa
Africa|hCoV-19/Gambia/3749/2020|EPI ISL 561012|B.1.5.12|Gambia|2020-07-30	Africa|hCoV-19/South Africa/KRISP-K002190/2020|EPI ISL 515589|B.1.1.62|South Africa|2020-07-14	0.0004369704	Africa
Africa|hCoV-19/Gambia/3761/2020|EPI ISL 561013|B.1.5.12|Gambia|2020-07-30	Africa|hCoV-19/South Africa/KRISP-K002190/2020|EPI ISL 515589|B.1.1.62|South Africa|2020-07-14	0.0004369704	Africa
Africa|hCoV-19/Gambia/3772/2020|EPI ISL 561025|B.1.5|Gambia|2020-07-30	Africa|hCoV-19/South Africa/KRISP-K002190/2020|EPI ISL 515589|B.1.1.62|South Africa|2020-07-14	0.0002788088	Africa
Africa|hCoV-19/Gambia/GC19-015/2020|EPI ISL 428855|B.1.1.8|Gambia|2020-03-17	Africa|hCoV-19/South Africa/KRISP-K002190/2020|EPI ISL 515589|B.1.1.62|South Africa|2020-07-14	0.0002016184	Africa
Africa|hCoV-19/Gambia/GC19-026/2020|EPI ISL 428856|B.6|Gambia|2020-03-21	Africa|hCoV-19/South Africa/KRISP-K002190/2020|EPI ISL 515589|B.1.1.62|South Africa|2020-07-14	0.0005378657	Africa
Africa|hCoV-19/Gambia/GC19-029/2020|EPI ISL 428857|B.1|Gambia|2020-04-20	Africa|hCoV-19/South Africa/KRISP-K002190/2020|EPI ISL 515589|B.1.1.62|South Africa|2020-07-14	0.0003361174	Africa
Africa|hCoV-19/Gambia/GC19-0479/2020|EPI ISL 561015|B.1.1.293|Gambia|2020-04-29	Africa|hCoV-19/South Africa/KRISP-K002190/2020|EPI ISL 515589|B.1.1.62|South Africa|2020-07-14	0.0001756167	Africa
Africa|hCoV-19/Gambia/GC19-0544/2020|EPI ISL 561016|B.1.5|Gambia|2020-05-01	Africa|hCoV-19/South Africa/KRISP-K002190/2020|EPI ISL 515589|B.1.1.62|South Africa|2020-07-14	0.0001398864	Africa
Africa|hCoV-19/Gambia/GC19-1385/2020|EPI ISL 561018|B.1.5|Gambia|2020-05-12	Africa|hCoV-19/South Africa/KRISP-K002190/2020|EPI ISL 515589|B.1.1.62|South Africa|2020-07-14	0.0001767714	Africa
Africa|hCoV-19/Gambia/GC19-1503/2020|EPI ISL 561021|B.1.1|Gambia|2020-05-14	Africa|hCoV-19/South Africa/KRISP-K002190/2020|EPI ISL 515589|B.1.1.62|South Africa|2020-07-14	0.0002688464	Africa
Africa|hCoV-19/Gambia/GC19-1527/2020|EPI ISL 561022|B.1.1.293|Gambia|2020-05-16	Africa|hCoV-19/South Africa/KRISP-K002190/2020|EPI ISL 515589|B.1.1.62|South Africa|2020-07-14	0.0002016474	Africa
Africa|hCoV-19/Gambia/GC19-1533/2020|EPI ISL 561023|B.1.1.264|Gambia|2020-05-16	Africa|hCoV-19/South Africa/KRISP-K002190/2020|EPI ISL 515589|B.1.1.62|South Africa|2020-07-14	0.0001741147	Africa
Africa|hCoV-19/Gambia/GC19-1572/2020|EPI ISL 561014|B.1.1|Gambia|2020-05-20	Africa|hCoV-19/South Africa/KRISP-K002190/2020|EPI ISL 515589|B.1.1.62|South Africa|2020-07-14	0.0001743211	Africa
Africa|hCoV-19/Gambia/GC19-1575/2020|EPI ISL 561026|B.1.1|Gambia|2020-05-20	Africa|hCoV-19/South Africa/KRISP-K002190/2020|EPI ISL 515589|B.1.1.62|South Africa|2020-07-14	0.0002776241	Africa
Africa|hCoV-19/Gambia/GC19-1606/2020|EPI ISL 561027|B.1.1|Gambia|2020-05-20	Africa|hCoV-19/South Africa/KRISP-K002190/2020|EPI ISL 515589|B.1.1.62|South Africa|2020-07-14	0.0001741203	Africa
Africa|hCoV-19/Gambia/GC19-1706/2020|EPI ISL 561028|B.1.5|Gambia|2020-05-22	Africa|hCoV-19/South Africa/KRISP-K002190/2020|EPI ISL 515589|B.1.1.62|South Africa|2020-07-14	0.0001749591	Africa
Africa|hCoV-19/Gambia/GC19-1814/2020|EPI ISL 561032|B.1.5|Gambia|2020-05-28	Africa|hCoV-19/South Africa/KRISP-K002190/2020|EPI ISL 515589|B.1.1.62|South Africa|2020-07-14	0.0001413639	Africa
Africa|hCoV-19/Gambia/GC19-1818/2020|EPI ISL 561034|B.1.1|Gambia|2020-05-28	Africa|hCoV-19/South Africa/KRISP-K002190/2020|EPI ISL 515589|B.1.1.62|South Africa|2020-07-14	0.0002688642	Africa
Africa|hCoV-19/Gambia/GC19-1983/2020|EPI ISL 561038|B.1.1|Gambia|2020-06-07	Africa|hCoV-19/South Africa/KRISP-K002190/2020|EPI ISL 515589|B.1.1.62|South Africa|2020-07-14	0.0002688560	Africa
Africa|hCoV-19/Gambia/GC19-2197/2020|EPI ISL 561040|B.1.292|Gambia|2020-06-26	Africa|hCoV-19/South Africa/KRISP-K002190/2020|EPI ISL 515589|B.1.1.62|South Africa|2020-07-14	0.0003727266	Africa
Africa|hCoV-19/Gambia/GC19-2427/2020|EPI ISL 561105|B.1.1.293|Gambia|2020-07-21	Africa|hCoV-19/South Africa/KRISP-K002190/2020|EPI ISL 515589|B.1.1.62|South Africa|2020-07-14	0.0003025301	Africa
Africa|hCoV-19/Gambia/GC19-2443/2020|EPI ISL 561106|B.1.5|Gambia|2020-07-21	Africa|hCoV-19/South Africa/KRISP-K002190/2020|EPI ISL 515589|B.1.1.62|South Africa|2020-07-14	0.0002121432	Africa
Africa|hCoV-19/Gambia/GC19-2450/2020|EPI ISL 561107|B.1.5.12|Gambia|2020-07-21	Africa|hCoV-19/South Africa/KRISP-K002190/2020|EPI ISL 515589|B.1.1.62|South Africa|2020-07-14	0.0004369909	Africa
Africa|hCoV-19/Gambia/GC19-2459/2020|EPI ISL 561108|B.1.1.293|Gambia|2020-07-21	Africa|hCoV-19/South Africa/KRISP-K002190/2020|EPI ISL 515589|B.1.1.62|South Africa|2020-07-14	0.0002710666	Africa
Africa|hCoV-19/Gambia/GC19-2469/2020|EPI ISL 561109|B.1.5|Gambia|2020-07-21	Africa|hCoV-19/South Africa/KRISP-K002190/2020|EPI ISL 515589|B.1.1.62|South Africa|2020-07-14	0.0002068349	Africa
Africa|hCoV-19/Gambia/GC19-2473/2020|EPI ISL 561110|B.1.5.12|Gambia|2020-07-21	Africa|hCoV-19/South Africa/KRISP-K002190/2020|EPI ISL 515589|B.1.1.62|South Africa|2020-07-14	0.0004706357	Africa
Africa|hCoV-19/Gambia/GC19-2498/2020|EPI ISL 561111|B.1.292|Gambia|2020-07-21	Africa|hCoV-19/South Africa/KRISP-K002190/2020|EPI ISL 515589|B.1.1.62|South Africa|2020-07-14	0.0004033396	Africa
Africa|hCoV-19/Gambia/GC19-2525/2020|EPI ISL 561113|B.1.1.293|Gambia|2020-07-21	Africa|hCoV-19/South Africa/KRISP-K002190/2020|EPI ISL 515589|B.1.1.62|South Africa|2020-07-14	0.0002688533	Africa
Africa|hCoV-19/Gambia/GC19-2526/2020|EPI ISL 561114|B.1.5.12|Gambia|2020-07-21	Africa|hCoV-19/South Africa/KRISP-K002190/2020|EPI ISL 515589|B.1.1.62|South Africa|2020-07-14	0.0004706451	Africa
Africa|hCoV-19/Gambia/GC19-2629/2020|EPI ISL 561123|B.1.5.12|Gambia|2020-07-21	Africa|hCoV-19/South Africa/KRISP-K002190/2020|EPI ISL 515589|B.1.1.62|South Africa|2020-07-14	0.0004405445	Africa
Africa|hCoV-19/Gambia/GC19-2632/2020|EPI ISL 561124|B.1.5.12|Gambia|2020-07-21	Africa|hCoV-19/South Africa/KRISP-K002190/2020|EPI ISL 515589|B.1.1.62|South Africa|2020-07-14	0.0004402163	Africa
Africa|hCoV-19/Gambia/GC19-2638/2020|EPI ISL 561126|B.1.5.12|Gambia|2020-07-21	Africa|hCoV-19/South Africa/KRISP-K002190/2020|EPI ISL 515589|B.1.1.62|South Africa|2020-07-14	0.0004163285	Africa
Africa|hCoV-19/Gambia/GC19-2652/2020|EPI ISL 561128|B.1.5.12|Gambia|2020-07-21	Africa|hCoV-19/South Africa/KRISP-K002190/2020|EPI ISL 515589|B.1.1.62|South Africa|2020-07-14	0.0003362766	Africa
Africa|hCoV-19/Gambia/GC19-2654/2020|EPI ISL 561130|B.1.292|Gambia|2020-07-21	Africa|hCoV-19/South Africa/KRISP-K002190/2020|EPI ISL 515589|B.1.1.62|South Africa|2020-07-14	0.0004370041	Africa
Africa|hCoV-19/Gambia/GC19-2663/2020|EPI ISL 561133|B.1.1.293|Gambia|2020-07-21	Africa|hCoV-19/South Africa/KRISP-K002190/2020|EPI ISL 515589|B.1.1.62|South Africa|2020-07-14	0.0003024661	Africa
Africa|hCoV-19/Gambia/GC19-2707/2020|EPI ISL 561134|B.1.1.293|Gambia|2020-07-21	Africa|hCoV-19/South Africa/KRISP-K002190/2020|EPI ISL 515589|B.1.1.62|South Africa|2020-07-14	0.0003385945	Africa
Africa|hCoV-19/Gambia/GC19-2711/2020|EPI ISL 561135|B.1.5.12|Gambia|2020-07-21	Africa|hCoV-19/South Africa/KRISP-K002190/2020|EPI ISL 515589|B.1.1.62|South Africa|2020-07-14	0.0004033315	Africa
Africa|hCoV-19/Gambia/GC19-2730/2020|EPI ISL 561136|B.1.5.12|Gambia|2020-07-21	Africa|hCoV-19/South Africa/KRISP-K002190/2020|EPI ISL 515589|B.1.1.62|South Africa|2020-07-14	0.0005418832	Africa
Africa|hCoV-19/Gambia/GC19-2731/2020|EPI ISL 561137|B.1.1.293|Gambia|2020-07-21	Africa|hCoV-19/South Africa/KRISP-K002190/2020|EPI ISL 515589|B.1.1.62|South Africa|2020-07-14	0.0002688713	Africa
Africa|hCoV-19/Gambia/GC19-2828/2020|EPI ISL 561150|B.1.361|Gambia|2020-07-24	Africa|hCoV-19/South Africa/KRISP-K002190/2020|EPI ISL 515589|B.1.1.62|South Africa|2020-07-14	0.0004033843	Africa
Africa|hCoV-19/Gambia/GC19-2842/2020|EPI ISL 561151|B.1.1|Gambia|2020-07-24	Africa|hCoV-19/South Africa/KRISP-K002190/2020|EPI ISL 515589|B.1.1.62|South Africa|2020-07-14	0.0003361061	Africa
Africa|hCoV-19/Gambia/GC19-2898/2020|EPI ISL 561153|B.1.5.12|Gambia|2020-07-24	Africa|hCoV-19/South Africa/KRISP-K002190/2020|EPI ISL 515589|B.1.1.62|South Africa|2020-07-14	0.0004033586	Africa
Africa|hCoV-19/Gambia/GC19-2904/2020|EPI ISL 561154|B.1.1|Gambia|2020-07-24	Africa|hCoV-19/South Africa/KRISP-K002190/2020|EPI ISL 515589|B.1.1.62|South Africa|2020-07-14	0.0003360948	Africa
Africa|hCoV-19/Gambia/GC19-2947/2020|EPI ISL 561155|B.1.5.12|Gambia|2020-07-24	Africa|hCoV-19/South Africa/KRISP-K002190/2020|EPI ISL 515589|B.1.1.62|South Africa|2020-07-14	0.0004369704	Africa
Africa|hCoV-19/Gambia/GC19-2973/2020|EPI ISL 561156|B.1.1.293|Gambia|2020-07-24	Africa|hCoV-19/South Africa/KRISP-K002190/2020|EPI ISL 515589|B.1.1.62|South Africa|2020-07-14	0.0002352364	Africa
Africa|hCoV-19/Gambia/GC19-2977/2020|EPI ISL 561157|B.1.1.293|Gambia|2020-07-24	Africa|hCoV-19/South Africa/KRISP-K002190/2020|EPI ISL 515589|B.1.1.62|South Africa|2020-07-14	0.0002352443	Africa
Africa|hCoV-19/Gambia/GC19-2985/2020|EPI ISL 561158|B.1.5.12|Gambia|2020-07-24	Africa|hCoV-19/South Africa/KRISP-K002190/2020|EPI ISL 515589|B.1.1.62|South Africa|2020-07-14	0.0003360961	Africa
Africa|hCoV-19/Gambia/GC19-2991/2020|EPI ISL 561159|B.1.1|Gambia|2020-07-24	Africa|hCoV-19/South Africa/KRISP-K002190/2020|EPI ISL 515589|B.1.1.62|South Africa|2020-07-14	0.0003025199	Africa
Africa|hCoV-19/Gambia/GC19-3064/2020|EPI ISL 561160|B.1.1|Gambia|2020-07-25	Africa|hCoV-19/South Africa/KRISP-K002190/2020|EPI ISL 515589|B.1.1.62|South Africa|2020-07-14	0.0003361174	Africa
Africa|hCoV-19/Gambia/GC19-3065/2020|EPI ISL 561161|B.1.5.12|Gambia|2020-07-25	Africa|hCoV-19/South Africa/KRISP-K002190/2020|EPI ISL 515589|B.1.1.62|South Africa|2020-07-14	0.0004786308	Africa
Africa|hCoV-19/Gambia/GC19-3081/2020|EPI ISL 561162|B.1.1|Gambia|2020-07-25	Africa|hCoV-19/South Africa/KRISP-K002190/2020|EPI ISL 515589|B.1.1.62|South Africa|2020-07-14	0.0003361060	Africa
Africa|hCoV-19/Gambia/GC19-3085/2020|EPI ISL 561163|B.1.1.293|Gambia|2020-07-25	Africa|hCoV-19/South Africa/KRISP-K002190/2020|EPI ISL 515589|B.1.1.62|South Africa|2020-07-14	0.0002708884	Africa
Africa|hCoV-19/Gambia/GC19-3087/2020|EPI ISL 561041|B.1.292|Gambia|2020-07-25	Africa|hCoV-19/South Africa/KRISP-K002190/2020|EPI ISL 515589|B.1.1.62|South Africa|2020-07-14	0.0004369600	Africa
Africa|hCoV-19/Gambia/GC19-3099/2020|EPI ISL 561164|B.1.1.242|Gambia|2020-07-25	Africa|hCoV-19/South Africa/KRISP-K002190/2020|EPI ISL 515589|B.1.1.62|South Africa|2020-07-14	0.0003024702	Africa
Africa|hCoV-19/Gambia/GC19-3110/2020|EPI ISL 561165|B.1.1.293|Gambia|2020-07-25	Africa|hCoV-19/South Africa/KRISP-K002190/2020|EPI ISL 515589|B.1.1.62|South Africa|2020-07-14	0.0002688560	Africa
Africa|hCoV-19/Gambia/GC19-3112/2020|EPI ISL 561166|B.1|Gambia|2020-07-25	Africa|hCoV-19/South Africa/KRISP-K002190/2020|EPI ISL 515589|B.1.1.62|South Africa|2020-07-14	0.0005042239	Africa
Africa|hCoV-19/Gambia/GC19-3113/2020|EPI ISL 561167|B.1.1.293|Gambia|2020-07-25	Africa|hCoV-19/South Africa/KRISP-K002190/2020|EPI ISL 515589|B.1.1.62|South Africa|2020-07-14	0.0002352364	Africa
Africa|hCoV-19/Gambia/GC19-3114/2020|EPI ISL 561168|B.1.1|Gambia|2020-07-25	Africa|hCoV-19/South Africa/KRISP-K002190/2020|EPI ISL 515589|B.1.1.62|South Africa|2020-07-14	0.0003360949	Africa
Africa|hCoV-19/Gambia/GC19-3135/2020|EPI ISL 561169|B.1.5.12|Gambia|2020-07-27	Africa|hCoV-19/South Africa/KRISP-K002190/2020|EPI ISL 515589|B.1.1.62|South Africa|2020-07-14	0.0003385992	Africa
Africa|hCoV-19/Gambia/GC19-3140/2020|EPI ISL 561042|B.1.5.12|Gambia|2020-07-27	Africa|hCoV-19/South Africa/KRISP-K002190/2020|EPI ISL 515589|B.1.1.62|South Africa|2020-07-14	0.0005042846	Africa
Africa|hCoV-19/Gambia/GC19-3145/2020|EPI ISL 561170|B.1.1|Gambia|2020-07-27	Africa|hCoV-19/South Africa/KRISP-K002190/2020|EPI ISL 515589|B.1.1.62|South Africa|2020-07-14	0.0003361061	Africa
Africa|hCoV-19/Gambia/GC19-3146/2020|EPI ISL 561171|B.1.5.12|Gambia|2020-07-27	Africa|hCoV-19/South Africa/KRISP-K002190/2020|EPI ISL 515589|B.1.1.62|South Africa|2020-07-14	0.0003387058	Africa
Africa|hCoV-19/Gambia/GC19-3165/2020|EPI ISL 561043|B.1.1.293|Gambia|2020-07-27	Africa|hCoV-19/South Africa/KRISP-K002190/2020|EPI ISL 515589|B.1.1.62|South Africa|2020-07-14	0.0002352364	Africa
Africa|hCoV-19/Gambia/GC19-3166/2020|EPI ISL 561044|B.1.5.12|Gambia|2020-07-27	Africa|hCoV-19/South Africa/KRISP-K002190/2020|EPI ISL 515589|B.1.1.62|South Africa|2020-07-14	0.0003385877	Africa
Africa|hCoV-19/Gambia/GC19-3189/2020|EPI ISL 561045|B.1.5|Gambia|2020-07-27	Africa|hCoV-19/South Africa/KRISP-K002190/2020|EPI ISL 515589|B.1.1.62|South Africa|2020-07-14	0.0002393292	Africa
Africa|hCoV-19/Gambia/GC19-3192/2020|EPI ISL 561046|B.1.5|Gambia|2020-07-27	Africa|hCoV-19/South Africa/KRISP-K002190/2020|EPI ISL 515589|B.1.1.62|South Africa|2020-07-14	0.0002031718	Africa
Africa|hCoV-19/Gambia/GC19-3193/2020|EPI ISL 561047|B.1.5.12|Gambia|2020-07-27	Africa|hCoV-19/South Africa/KRISP-K002190/2020|EPI ISL 515589|B.1.1.62|South Africa|2020-07-14	0.0003385762	Africa
Africa|hCoV-19/Gambia/GC19-3208/2020|EPI ISL 561048|B.1.5.12|Gambia|2020-07-27	Africa|hCoV-19/South Africa/KRISP-K002190/2020|EPI ISL 515589|B.1.1.62|South Africa|2020-07-14	0.0004063768	Africa
Africa|hCoV-19/Gambia/GC19-3209/2020|EPI ISL 561049|B.1.5.12|Gambia|2020-07-27	Africa|hCoV-19/South Africa/KRISP-K002190/2020|EPI ISL 515589|B.1.1.62|South Africa|2020-07-14	0.0003047537	Africa
Africa|hCoV-19/Gambia/GC19-3210/2020|EPI ISL 561050|B.1.5.12|Gambia|2020-07-27	Africa|hCoV-19/South Africa/KRISP-K002190/2020|EPI ISL 515589|B.1.1.62|South Africa|2020-07-14	0.0003122333	Africa
Africa|hCoV-19/Gambia/GC19-3214/2020|EPI ISL 561051|B.1.1.293|Gambia|2020-07-27	Africa|hCoV-19/South Africa/KRISP-K002190/2020|EPI ISL 515589|B.1.1.62|South Africa|2020-07-14	0.0002370224	Africa
Africa|hCoV-19/Gambia/GC19-3219/2020|EPI ISL 561052|B.1.5.12|Gambia|2020-07-27	Africa|hCoV-19/South Africa/KRISP-K002190/2020|EPI ISL 515589|B.1.1.62|South Africa|2020-07-14	0.0003361411	Africa
Africa|hCoV-19/Gambia/GC19-3246/2020|EPI ISL 561053|B.1.5.12|Gambia|2020-07-27	Africa|hCoV-19/South Africa/KRISP-K002190/2020|EPI ISL 515589|B.1.1.62|South Africa|2020-07-14	0.0003386174	Africa
Africa|hCoV-19/Gambia/GC19-3255/2020|EPI ISL 561054|B.1.177|Gambia|2020-07-27	Africa|hCoV-19/South Africa/KRISP-K002190/2020|EPI ISL 515589|B.1.1.62|South Africa|2020-07-14	0.0001693030	Africa
Africa|hCoV-19/Gambia/GC19-3266/2020|EPI ISL 561055|B.1.5|Gambia|2020-07-27	Africa|hCoV-19/South Africa/KRISP-K002190/2020|EPI ISL 515589|B.1.1.62|South Africa|2020-07-14	0.0001354259	Africa
Africa|hCoV-19/Gambia/GC19-3267/2020|EPI ISL 561056|B.1.5.12|Gambia|2020-07-27	Africa|hCoV-19/South Africa/KRISP-K002190/2020|EPI ISL 515589|B.1.1.62|South Africa|2020-07-14	0.0002708894	Africa
Africa|hCoV-19/Gambia/GC19-3278/2020|EPI ISL 561058|B.1.5.12|Gambia|2020-07-27	Africa|hCoV-19/South Africa/KRISP-K002190/2020|EPI ISL 515589|B.1.1.62|South Africa|2020-07-14	0.0003047155	Africa
Africa|hCoV-19/Gambia/GC19-3301/2020|EPI ISL 561059|B.1.5.12|Gambia|2020-07-27	Africa|hCoV-19/South Africa/KRISP-K002190/2020|EPI ISL 515589|B.1.1.62|South Africa|2020-07-14	0.0003047465	Africa
Africa|hCoV-19/Gambia/GC19-3317/2020|EPI ISL 561060|B.1.5|Gambia|2020-07-27	Africa|hCoV-19/South Africa/KRISP-K002190/2020|EPI ISL 515589|B.1.1.62|South Africa|2020-07-14	0.0002016928	Africa
Africa|hCoV-19/Gambia/GC19-3323/2020|EPI ISL 561061|B.1.5|Gambia|2020-07-27	Africa|hCoV-19/South Africa/KRISP-K002190/2020|EPI ISL 515589|B.1.1.62|South Africa|2020-07-14	0.0001693104	Africa
Africa|hCoV-19/Gambia/GC19-3358/2020|EPI ISL 561062|B.1.1.293|Gambia|2020-07-27	Africa|hCoV-19/South Africa/KRISP-K002190/2020|EPI ISL 515589|B.1.1.62|South Africa|2020-07-14	0.0003360948	Africa
Africa|hCoV-19/Gambia/GC19-3365/2020|EPI ISL 561063|B.1.5.12|Gambia|2020-07-27	Africa|hCoV-19/South Africa/KRISP-K002190/2020|EPI ISL 515589|B.1.1.62|South Africa|2020-07-14	0.0003724830	Africa
Africa|hCoV-19/Gambia/GC19-3373/2020|EPI ISL 561064|B.1.5|Gambia|2020-07-27	Africa|hCoV-19/South Africa/KRISP-K002190/2020|EPI ISL 515589|B.1.1.62|South Africa|2020-07-14	0.0002370314	Africa
Africa|hCoV-19/Gambia/GC19-3374/2020|EPI ISL 561065|B.1.5.12|Gambia|2020-07-27	Africa|hCoV-19/South Africa/KRISP-K002190/2020|EPI ISL 515589|B.1.1.62|South Africa|2020-07-14	0.0003385877	Africa
Africa|hCoV-19/Gambia/GC19-3375/2020|EPI ISL 561066|B.1.5.12|Gambia|2020-07-27	Africa|hCoV-19/South Africa/KRISP-K002190/2020|EPI ISL 515589|B.1.1.62|South Africa|2020-07-14	0.0003047155	Africa
Africa|hCoV-19/Gambia/GC19-3380/2020|EPI ISL 561067|B.1.5.12|Gambia|2020-07-27	Africa|hCoV-19/South Africa/KRISP-K002190/2020|EPI ISL 515589|B.1.1.62|South Africa|2020-07-14	0.0003386106	Africa
Africa|hCoV-19/Gambia/GC19-3381/2020|EPI ISL 561068|B.1.5.12|Gambia|2020-07-27	Africa|hCoV-19/South Africa/KRISP-K002190/2020|EPI ISL 515589|B.1.1.62|South Africa|2020-07-14	0.0005042406	Africa
Africa|hCoV-19/Gambia/GC19-3396/2020|EPI ISL 561069|B.1.5.12|Gambia|2020-07-27	Africa|hCoV-19/South Africa/KRISP-K002190/2020|EPI ISL 515589|B.1.1.62|South Africa|2020-07-14	0.0004706152	Africa
Africa|hCoV-19/Gambia/GC19-3398/2020|EPI ISL 561070|B.1.1.242|Gambia|2020-07-27	Africa|hCoV-19/South Africa/KRISP-K002190/2020|EPI ISL 515589|B.1.1.62|South Africa|2020-07-14	0.0004033221	Africa
Africa|hCoV-19/Gambia/GC19-3399/2020|EPI ISL 561172|B.1.5|Gambia|2020-07-27	Africa|hCoV-19/South Africa/KRISP-K002190/2020|EPI ISL 515589|B.1.1.62|South Africa|2020-07-14	0.0002352940	Africa
Africa|hCoV-19/Gambia/GC19-3400/2020|EPI ISL 561173|B.1.5|Gambia|2020-07-27	Africa|hCoV-19/South Africa/KRISP-K002190/2020|EPI ISL 515589|B.1.1.62|South Africa|2020-07-14	0.0003025169	Africa
Africa|hCoV-19/Gambia/GC19-3407/2020|EPI ISL 561174|B.1.1.242|Gambia|2020-07-27	Africa|hCoV-19/South Africa/KRISP-K002190/2020|EPI ISL 515589|B.1.1.62|South Africa|2020-07-14	0.0002688931	Africa
Africa|hCoV-19/Gambia/GC19-3411/2020|EPI ISL 561175|B.1.5.12|Gambia|2020-07-27	Africa|hCoV-19/South Africa/KRISP-K002190/2020|EPI ISL 515589|B.1.1.62|South Africa|2020-07-14	0.0004097662	Africa
Africa|hCoV-19/Gambia/GC19-3418/2020|EPI ISL 561176|B.1.1.242|Gambia|2020-07-27	Africa|hCoV-19/South Africa/KRISP-K002190/2020|EPI ISL 515589|B.1.1.62|South Africa|2020-07-14	0.0003361107	Africa
Africa|hCoV-19/Gambia/GC19-3429/2020|EPI ISL 561178|B.1.5.12|Gambia|2020-07-27	Africa|hCoV-19/South Africa/KRISP-K002190/2020|EPI ISL 515589|B.1.1.62|South Africa|2020-07-14	0.0003360961	Africa
Africa|hCoV-19/Gambia/GC19-3432/2020|EPI ISL 561179|B.1.5.12|Gambia|2020-07-27	Africa|hCoV-19/South Africa/KRISP-K002190/2020|EPI ISL 515589|B.1.1.62|South Africa|2020-07-14	0.0005080466	Africa
Africa|hCoV-19/Gambia/GC19-3438/2020|EPI ISL 561180|B.1.5.12|Gambia|2020-07-27	Africa|hCoV-19/South Africa/KRISP-K002190/2020|EPI ISL 515589|B.1.1.62|South Africa|2020-07-14	0.0004706420	Africa
Africa|hCoV-19/Gambia/GC19-3445/2020|EPI ISL 561181|B.1.5.12|Gambia|2020-07-27	Africa|hCoV-19/South Africa/KRISP-K002190/2020|EPI ISL 515589|B.1.1.62|South Africa|2020-07-14	0.0005378676	Africa
Africa|hCoV-19/Gambia/GC19-3448/2020|EPI ISL 561183|B.1.5|Gambia|2020-07-27	Africa|hCoV-19/South Africa/KRISP-K002190/2020|EPI ISL 515589|B.1.1.62|South Africa|2020-07-14	0.0002393105	Africa
Africa|hCoV-19/Gambia/GC19-3497/2020|EPI ISL 561184|B.1.5.12|Gambia|2020-07-27	Africa|hCoV-19/South Africa/KRISP-K002190/2020|EPI ISL 515589|B.1.1.62|South Africa|2020-07-14	0.0004705836	Africa
Africa|hCoV-19/Gambia/GC19-3503/2020|EPI ISL 561186|B.1.5.12|Gambia|2020-07-27	Africa|hCoV-19/South Africa/KRISP-K002190/2020|EPI ISL 515589|B.1.1.62|South Africa|2020-07-14	0.0003755344	Africa
Africa|hCoV-19/Gambia/GC19-3504/2020|EPI ISL 561187|B.1.5.12|Gambia|2020-07-27	Africa|hCoV-19/South Africa/KRISP-K002190/2020|EPI ISL 515589|B.1.1.62|South Africa|2020-07-14	0.0004402312	Africa
Africa|hCoV-19/Gambia/GC19-3505/2020|EPI ISL 561188|B.1.5.12|Gambia|2020-07-27	Africa|hCoV-19/South Africa/KRISP-K002190/2020|EPI ISL 515589|B.1.1.62|South Africa|2020-07-14	0.0004033641	Africa
Africa|hCoV-19/Gambia/GC19-3529/2020|EPI ISL 561191|B.1.5.12|Gambia|2020-07-27	Africa|hCoV-19/South Africa/KRISP-K002190/2020|EPI ISL 515589|B.1.1.62|South Africa|2020-07-14	0.0004706263	Africa
Africa|hCoV-19/Gambia/GC19-3530/2020|EPI ISL 561192|B.1.5.12|Gambia|2020-07-27	Africa|hCoV-19/South Africa/KRISP-K002190/2020|EPI ISL 515589|B.1.1.62|South Africa|2020-07-14	0.0003102578	Africa
Africa|hCoV-19/Gambia/GC19-3533/2020|EPI ISL 561193|B.1.1.293|Gambia|2020-07-27	Africa|hCoV-19/South Africa/KRISP-K002190/2020|EPI ISL 515589|B.1.1.62|South Africa|2020-07-14	0.0002688804	Africa
Africa|hCoV-19/Gambia/GC19-3535/2020|EPI ISL 561194|B.1.1.242|Gambia|2020-07-27	Africa|hCoV-19/South Africa/KRISP-K002190/2020|EPI ISL 515589|B.1.1.62|South Africa|2020-07-14	0.0003360995	Africa
Africa|hCoV-19/Gambia/GC19-3550/2020|EPI ISL 561195|B.1.5.12|Gambia|2020-07-27	Africa|hCoV-19/South Africa/KRISP-K002190/2020|EPI ISL 515589|B.1.1.62|South Africa|2020-07-14	0.0004369954	Africa
Africa|hCoV-19/Gambia/GC19-3565/2020|EPI ISL 561196|B.1.5.12|Gambia|2020-07-27	Africa|hCoV-19/South Africa/KRISP-K002190/2020|EPI ISL 515589|B.1.1.62|South Africa|2020-07-14	0.0003697131	Africa
Africa|hCoV-19/Gambia/GC19-3578/2020|EPI ISL 561197|B.1.5.12|Gambia|2020-07-27	Africa|hCoV-19/South Africa/KRISP-K002190/2020|EPI ISL 515589|B.1.1.62|South Africa|2020-07-14	0.0004035214	Africa
Africa|hCoV-19/Gambia/GC19-3629/2020|EPI ISL 561199|B.1.5.12|Gambia|2020-07-27	Africa|hCoV-19/South Africa/KRISP-K002190/2020|EPI ISL 515589|B.1.1.62|South Africa|2020-07-14	0.0005042627	Africa
Africa|hCoV-19/Gambia/GC19-3656/2020|EPI ISL 561201|B.1.5.12|Gambia|2020-07-27	Africa|hCoV-19/South Africa/KRISP-K002190/2020|EPI ISL 515589|B.1.1.62|South Africa|2020-07-14	0.0004033722	Africa
Africa|hCoV-19/Gambia/GC19-3659/2020|EPI ISL 561202|B.1.1|Gambia|2020-07-27	Africa|hCoV-19/South Africa/KRISP-K002190/2020|EPI ISL 515589|B.1.1.62|South Africa|2020-07-14	0.0003025128	Africa
Africa|hCoV-19/Gambia/GC19-3666/2020|EPI ISL 561204|B.1.5.12|Gambia|2020-07-27	Africa|hCoV-19/South Africa/KRISP-K002190/2020|EPI ISL 515589|B.1.1.62|South Africa|2020-07-14	0.0004744582	Africa
Africa|hCoV-19/Gambia/GC19-3769/2020|EPI ISL 561072|B.1.292|Gambia|2020-07-27	Africa|hCoV-19/South Africa/KRISP-K002190/2020|EPI ISL 515589|B.1.1.62|South Africa|2020-07-14	0.0004096626	Africa
Africa|hCoV-19/Gambia/GC19-3773/2020|EPI ISL 561073|B.1.5.12|Gambia|2020-07-27	Africa|hCoV-19/South Africa/KRISP-K002190/2020|EPI ISL 515589|B.1.1.62|South Africa|2020-07-14	0.0004706152	Africa
Africa|hCoV-19/Gambia/GC19-3774/2020|EPI ISL 561074|B.1.5.12|Gambia|2020-07-27	Africa|hCoV-19/South Africa/KRISP-K002190/2020|EPI ISL 515589|B.1.1.62|South Africa|2020-07-14	0.0004369910	Africa
Africa|hCoV-19/Gambia/GC19-3794/2020|EPI ISL 561078|B.1.5.12|Gambia|2020-07-27	Africa|hCoV-19/South Africa/KRISP-K002190/2020|EPI ISL 515589|B.1.1.62|South Africa|2020-07-14	0.0004438226	Africa
Africa|hCoV-19/Gambia/GC19-3796/2020|EPI ISL 561079|B.1.5.12|Gambia|2020-07-27	Africa|hCoV-19/South Africa/KRISP-K002190/2020|EPI ISL 515589|B.1.1.62|South Africa|2020-07-14	0.0004705929	Africa
Africa|hCoV-19/Gambia/GC19-3798/2020|EPI ISL 561080|B.1.1.242|Gambia|2020-07-27	Africa|hCoV-19/South Africa/KRISP-K002190/2020|EPI ISL 515589|B.1.1.62|South Africa|2020-07-14	0.0003733136	Africa
Africa|hCoV-19/Gambia/GC19-3799/2020|EPI ISL 561081|B.1.1.242|Gambia|2020-07-27	Africa|hCoV-19/South Africa/KRISP-K002190/2020|EPI ISL 515589|B.1.1.62|South Africa|2020-07-14	0.0003696884	Africa
Africa|hCoV-19/Gambia/GC19-3802/2020|EPI ISL 561082|B.1.5.12|Gambia|2020-07-27	Africa|hCoV-19/South Africa/KRISP-K002190/2020|EPI ISL 515589|B.1.1.62|South Africa|2020-07-14	0.0005042339	Africa
Africa|hCoV-19/Gambia/GC19-3805/2020|EPI ISL 561083|B.1.5.12|Gambia|2020-07-27	Africa|hCoV-19/South Africa/KRISP-K002190/2020|EPI ISL 515589|B.1.1.62|South Africa|2020-07-14	0.0004706041	Africa
Africa|hCoV-19/Gambia/GC19-3806/2020|EPI ISL 561084|B.1.1.293|Gambia|2020-07-27	Africa|hCoV-19/South Africa/KRISP-K002190/2020|EPI ISL 515589|B.1.1.62|South Africa|2020-07-14	0.0002688587	Africa
Africa|hCoV-19/Gambia/GC19-3807/2020|EPI ISL 561085|B.1.1.293|Gambia|2020-07-27	Africa|hCoV-19/South Africa/KRISP-K002190/2020|EPI ISL 515589|B.1.1.62|South Africa|2020-07-14	0.0003024955	Africa
Africa|hCoV-19/Gambia/GC19-3812/2020|EPI ISL 561086|B.1.1.293|Gambia|2020-07-27	Africa|hCoV-19/South Africa/KRISP-K002190/2020|EPI ISL 515589|B.1.1.62|South Africa|2020-07-14	0.0003368032	Africa
Africa|hCoV-19/Gambia/GC19-3813/2020|EPI ISL 561087|B.1.1.293|Gambia|2020-07-27	Africa|hCoV-19/South Africa/KRISP-K002190/2020|EPI ISL 515589|B.1.1.62|South Africa|2020-07-14	0.0003024853	Africa
Africa|hCoV-19/Gambia/GC19-3814/2020|EPI ISL 561088|B.1|Gambia|2020-07-27	Africa|hCoV-19/South Africa/KRISP-K002190/2020|EPI ISL 515589|B.1.1.62|South Africa|2020-07-14	0.0005715686	Africa
Africa|hCoV-19/Gambia/GC19-3816/2020|EPI ISL 561089|B.1.1.293|Gambia|2020-07-27	Africa|hCoV-19/South Africa/KRISP-K002190/2020|EPI ISL 515589|B.1.1.62|South Africa|2020-07-14	0.0002708701	Africa
Africa|hCoV-19/Gambia/GC19-3818/2020|EPI ISL 561090|B.1.1.293|Gambia|2020-07-27	Africa|hCoV-19/South Africa/KRISP-K002190/2020|EPI ISL 515589|B.1.1.62|South Africa|2020-07-14	0.0003697118	Africa
Africa|hCoV-19/Gambia/GC19-3820/2020|EPI ISL 561091|B.1.1.293|Gambia|2020-07-27	Africa|hCoV-19/South Africa/KRISP-K002190/2020|EPI ISL 515589|B.1.1.62|South Africa|2020-07-14	0.0003024853	Africa
Africa|hCoV-19/Gambia/GC19-3821/2020|EPI ISL 561092|B.1.5.12|Gambia|2020-07-27	Africa|hCoV-19/South Africa/KRISP-K002190/2020|EPI ISL 515589|B.1.1.62|South Africa|2020-07-14	0.0003447142	Africa
Africa|hCoV-19/Gambia/GC19-3822/2020|EPI ISL 561093|B.1.5.12|Gambia|2020-07-27	Africa|hCoV-19/South Africa/KRISP-K002190/2020|EPI ISL 515589|B.1.1.62|South Africa|2020-07-14	0.0004706152	Africa
Africa|hCoV-19/Gambia/GC19-3823/2020|EPI ISL 561094|B.1.5.12|Gambia|2020-07-27	Africa|hCoV-19/South Africa/KRISP-K002190/2020|EPI ISL 515589|B.1.1.62|South Africa|2020-07-14	0.0004741351	Africa
Africa|hCoV-19/Gambia/GC19-3835/2020|EPI ISL 561096|B.1.1.293|Gambia|2020-07-27	Africa|hCoV-19/South Africa/KRISP-K002190/2020|EPI ISL 515589|B.1.1.62|South Africa|2020-07-14	0.0002688677	Africa
Africa|hCoV-19/Gambia/GC19-3836/2020|EPI ISL 561097|B.1.5.12|Gambia|2020-07-27	Africa|hCoV-19/South Africa/KRISP-K002190/2020|EPI ISL 515589|B.1.1.62|South Africa|2020-07-14	0.0004369616	Africa
Africa|hCoV-19/Gambia/GC19-3839/2020|EPI ISL 561098|B.1.5.12|Gambia|2020-07-27	Africa|hCoV-19/South Africa/KRISP-K002190/2020|EPI ISL 515589|B.1.1.62|South Africa|2020-07-14	0.0004706152	Africa
Africa|hCoV-19/Gambia/GC19-3842/2020|EPI ISL 561099|B.1.1.293|Gambia|2020-07-27	Africa|hCoV-19/South Africa/KRISP-K002190/2020|EPI ISL 515589|B.1.1.62|South Africa|2020-07-14	0.0003697192	Africa
Africa|hCoV-19/Gambia/GC19-3846/2020|EPI ISL 561100|B.1.1.293|Gambia|2020-07-27	Africa|hCoV-19/South Africa/KRISP-K002190/2020|EPI ISL 515589|B.1.1.62|South Africa|2020-07-14	0.0003361016	Africa
Africa|hCoV-19/Gambia/GC19-3852/2020|EPI ISL 561101|B.1.5.12|Gambia|2020-07-27	Africa|hCoV-19/South Africa/KRISP-K002190/2020|EPI ISL 515589|B.1.1.62|South Africa|2020-07-14	0.0004780100	Africa
Africa|hCoV-19/Gambia/GC19-3854/2020|EPI ISL 561102|B.1.1.293|Gambia|2020-07-27	Africa|hCoV-19/South Africa/KRISP-K002190/2020|EPI ISL 515589|B.1.1.62|South Africa|2020-07-14	0.0003697192	Africa
Africa|hCoV-19/Gambia/GC192573/2020|EPI ISL 561115|B.1.5.12|Gambia|2020-07-21	Africa|hCoV-19/South Africa/KRISP-K002190/2020|EPI ISL 515589|B.1.1.62|South Africa|2020-07-14	0.0004706357	Africa
Africa|hCoV-19/Gambia/GC192576/2020|EPI ISL 561117|B.1.5.12|Gambia|2020-07-21	Africa|hCoV-19/South Africa/KRISP-K002190/2020|EPI ISL 515589|B.1.1.62|South Africa|2020-07-14	0.0003727696	Africa
Africa|hCoV-19/Gambia/GC192579/2020|EPI ISL 561118|B.1.5.12|Gambia|2020-07-21	Africa|hCoV-19/South Africa/KRISP-K002190/2020|EPI ISL 515589|B.1.1.62|South Africa|2020-07-14	0.0003749547	Africa
Africa|hCoV-19/Gambia/GC192602/2020|EPI ISL 561120|B.1.1.293|Gambia|2020-07-21	Africa|hCoV-19/South Africa/KRISP-K002190/2020|EPI ISL 515589|B.1.1.62|South Africa|2020-07-14	0.0003697118	Africa
Africa|hCoV-19/Gambia/GC192610/2020|EPI ISL 561121|B.1.1.293|Gambia|2020-07-21	Africa|hCoV-19/South Africa/KRISP-K002190/2020|EPI ISL 515589|B.1.1.62|South Africa|2020-07-14	0.0003697118	Africa
Africa|hCoV-19/Gambia/GC192751/2020|EPI ISL 561138|B.1.5.12|Gambia|2020-07-21	Africa|hCoV-19/South Africa/KRISP-K002190/2020|EPI ISL 515589|B.1.1.62|South Africa|2020-07-14	0.0005042728	Africa
Africa|hCoV-19/Gambia/GC192756/2020|EPI ISL 561139|B.1.5.12|Gambia|2020-07-22	Africa|hCoV-19/South Africa/KRISP-K002190/2020|EPI ISL 515589|B.1.1.62|South Africa|2020-07-14	0.0004369910	Africa
Africa|hCoV-19/Gambia/GC192772/2020|EPI ISL 561140|B.1.1|Gambia|2020-07-22	Africa|hCoV-19/South Africa/KRISP-K002190/2020|EPI ISL 515589|B.1.1.62|South Africa|2020-07-14	0.0003360949	Africa
Africa|hCoV-19/Gambia/GC192778/2020|EPI ISL 561141|B.1.1|Gambia|2020-07-22	Africa|hCoV-19/South Africa/KRISP-K002190/2020|EPI ISL 515589|B.1.1.62|South Africa|2020-07-14	0.0003361287	Africa
Africa|hCoV-19/Gambia/GC192781/2020|EPI ISL 561142|B.1.5.12|Gambia|2020-07-22	Africa|hCoV-19/South Africa/KRISP-K002190/2020|EPI ISL 515589|B.1.1.62|South Africa|2020-07-14	0.0004706152	Africa
Africa|hCoV-19/Gambia/GC192782/2020|EPI ISL 561143|B.1.5.12|Gambia|2020-07-22	Africa|hCoV-19/South Africa/KRISP-K002190/2020|EPI ISL 515589|B.1.1.62|South Africa|2020-07-14	0.0004706263	Africa
Africa|hCoV-19/Gambia/GC192786/2020|EPI ISL 561144|B.1.1.293|Gambia|2020-07-22	Africa|hCoV-19/South Africa/KRISP-K002190/2020|EPI ISL 515589|B.1.1.62|South Africa|2020-07-14	0.0003024721	Africa
Africa|hCoV-19/Gambia/GC192789/2020|EPI ISL 561145|B.1|Gambia|2020-07-22	Africa|hCoV-19/South Africa/KRISP-K002190/2020|EPI ISL 515589|B.1.1.62|South Africa|2020-07-14	0.0004033492	Africa
Africa|hCoV-19/Gambia/GC192811/2020|EPI ISL 561147|B.1.5.12|Gambia|2020-07-22	Africa|hCoV-19/South Africa/KRISP-K002190/2020|EPI ISL 515589|B.1.1.62|South Africa|2020-07-14	0.0004441561	Africa
Africa|hCoV-19/Gambia/GC192812/2020|EPI ISL 561148|B.1.1.293|Gambia|2020-07-22	Africa|hCoV-19/South Africa/KRISP-K002190/2020|EPI ISL 515589|B.1.1.62|South Africa|2020-07-14	0.0002352363	Africa
Africa|hCoV-19/Gambia/NPHL-038/2020|EPI ISL 561205|B.1.1|Gambia|2020	Africa|hCoV-19/South Africa/KRISP-K002190/2020|EPI ISL 515589|B.1.1.62|South Africa|2020-07-14	0.0003697205	Africa
Africa|hCoV-19/Gambia/NPHL-061/2020|EPI ISL 561206|B.1.5.12|Gambia|2020	Africa|hCoV-19/South Africa/KRISP-K002190/2020|EPI ISL 515589|B.1.1.62|South Africa|2020-07-14	0.0005378803	Africa
Africa|hCoV-19/Gambia/NPHL-1168/2020|EPI ISL 561212|B.1.5.12|Gambia|2020-06-27	Africa|hCoV-19/South Africa/KRISP-K002190/2020|EPI ISL 515589|B.1.1.62|South Africa|2020-07-14	0.0005379125	Africa
Africa|hCoV-19/Gambia/NPHL-1208/2020|EPI ISL 561213|B.1.5.12|Gambia|2020-06-30	Africa|hCoV-19/South Africa/KRISP-K002190/2020|EPI ISL 515589|B.1.1.62|South Africa|2020-07-14	0.0003065553	Africa
Africa|hCoV-19/Gambia/NPHL-1209/2020|EPI ISL 561214|B.1.5.12|Gambia|2020-06-30	Africa|hCoV-19/South Africa/KRISP-K002190/2020|EPI ISL 515589|B.1.1.62|South Africa|2020-07-14	0.0002747024	Africa
Africa|hCoV-19/Gambia/NPHL-1212/2020|EPI ISL 561215|B.1.5.12|Gambia|2020-06-30	Africa|hCoV-19/South Africa/KRISP-K002190/2020|EPI ISL 515589|B.1.1.62|South Africa|2020-07-14	0.0004033315	Africa
Africa|hCoV-19/Gambia/NPHL-1224/2020|EPI ISL 561217|B.1.1.293|Gambia|2020-06-30	Africa|hCoV-19/South Africa/KRISP-K002190/2020|EPI ISL 515589|B.1.1.62|South Africa|2020-07-14	0.0001755982	Africa
Africa|hCoV-19/Gambia/NPHL-1230/2020|EPI ISL 561218|B.1.5|Gambia|2020-06-30	Africa|hCoV-19/South Africa/KRISP-K002190/2020|EPI ISL 515589|B.1.1.62|South Africa|2020-07-14	0.0002383952	Africa
Africa|hCoV-19/Gambia/NPHL-1248/2020|EPI ISL 561222|B.1.5|Gambia|2020-07-01	Africa|hCoV-19/South Africa/KRISP-K002190/2020|EPI ISL 515589|B.1.1.62|South Africa|2020-07-14	0.0002383792	Africa
Africa|hCoV-19/Gambia/NPHL-1258/2020|EPI ISL 561223|B.1.292|Gambia|2020-07-02	Africa|hCoV-19/South Africa/KRISP-K002190/2020|EPI ISL 515589|B.1.1.62|South Africa|2020-07-14	0.0003697204	Africa
Africa|hCoV-19/Gambia/NPHL-1422/2020|EPI ISL 561228|B.1.5|Gambia|2020-07-04	Africa|hCoV-19/South Africa/KRISP-K002190/2020|EPI ISL 515589|B.1.1.62|South Africa|2020-07-14	0.0001413540	Africa
Africa|hCoV-19/Gambia/NPHL-1424/2020|EPI ISL 561229|B.1.292|Gambia|2020-07-04	Africa|hCoV-19/South Africa/KRISP-K002190/2020|EPI ISL 515589|B.1.1.62|South Africa|2020-07-14	0.0003698314	Africa
Africa|hCoV-19/Gambia/NPHL-1446/2020|EPI ISL 561230|B.1.5|Gambia|2020-07-04	Africa|hCoV-19/South Africa/KRISP-K002190/2020|EPI ISL 515589|B.1.1.62|South Africa|2020-07-14	0.0002383792	Africa
Africa|hCoV-19/Gambia/NPHL-1477/2020|EPI ISL 561231|B.1.5|Gambia|2020	Africa|hCoV-19/South Africa/KRISP-K002190/2020|EPI ISL 515589|B.1.1.62|South Africa|2020-07-14	0.0002110020	Africa
Africa|hCoV-19/Gambia/NPHL-1514/2020|EPI ISL 561232|B.1.1|Gambia|2020	Africa|hCoV-19/South Africa/KRISP-K002190/2020|EPI ISL 515589|B.1.1.62|South Africa|2020-07-14	0.0002688470	Africa
Africa|hCoV-19/Gambia/NPHL-1641/2020|EPI ISL 561235|B.1.292|Gambia|2020-07-31	Africa|hCoV-19/South Africa/KRISP-K002190/2020|EPI ISL 515589|B.1.1.62|South Africa|2020-07-14	0.0003830963	Africa
Africa|hCoV-19/Gambia/NPHL-1645/2020|EPI ISL 561236|B.1.1.293|Gambia|2020-08-04	Africa|hCoV-19/South Africa/KRISP-K002190/2020|EPI ISL 515589|B.1.1.62|South Africa|2020-07-14	0.0003042582	Africa
Africa|hCoV-19/Gambia/NPHL-1711/2020|EPI ISL 561237|B.1.1.293|Gambia|2020-08-04	Africa|hCoV-19/South Africa/KRISP-K002190/2020|EPI ISL 515589|B.1.1.62|South Africa|2020-07-14	0.0002352363	Africa
Africa|hCoV-19/Gambia/NPHL-1746/2020|EPI ISL 561238|B.1.1|Gambia|2020-07-20	Africa|hCoV-19/South Africa/KRISP-K002190/2020|EPI ISL 515589|B.1.1.62|South Africa|2020-07-14	0.0001680418	Africa
Africa|hCoV-19/Gambia/NPHL-1921/2020|EPI ISL 561239|B.1.1|Gambia|2020	Africa|hCoV-19/South Africa/KRISP-K002190/2020|EPI ISL 515589|B.1.1.62|South Africa|2020-07-14	0.0003360948	Africa
Africa|hCoV-19/Gambia/NPHL-1968/2020|EPI ISL 561240|B.1.1|Gambia|2020-07-16	Africa|hCoV-19/South Africa/KRISP-K002190/2020|EPI ISL 515589|B.1.1.62|South Africa|2020-07-14	0.0003360949	Africa
Africa|hCoV-19/Gambia/NPHL-2037/2020|EPI ISL 561241|B.1.1|Gambia|2020-07-15	Africa|hCoV-19/South Africa/KRISP-K002190/2020|EPI ISL 515589|B.1.1.62|South Africa|2020-07-14	0.0003024894	Africa
Africa|hCoV-19/Gambia/NPHL-2268/2020|EPI ISL 561242|B.1.1|Gambia|2020	Africa|hCoV-19/South Africa/KRISP-K002190/2020|EPI ISL 515589|B.1.1.62|South Africa|2020-07-14	0.0001347372	Africa
Africa|hCoV-19/Gambia/NPHL-2344/2020|EPI ISL 561243|B.1.292|Gambia|2020	Africa|hCoV-19/South Africa/KRISP-K002190/2020|EPI ISL 515589|B.1.1.62|South Africa|2020-07-14	0.0004369981	Africa
Africa|hCoV-19/Gambia/NPHL-2374/2020|EPI ISL 561244|B.1.5.12|Gambia|2020	Africa|hCoV-19/South Africa/KRISP-K002190/2020|EPI ISL 515589|B.1.1.62|South Africa|2020-07-14	0.0004033451	Africa
Africa|hCoV-19/Gambia/NPHL-242/2020|EPI ISL 561245|B.1.5|Gambia|2020	Africa|hCoV-19/South Africa/KRISP-K002190/2020|EPI ISL 515589|B.1.1.62|South Africa|2020-07-14	0.0002352791	Africa
Africa|hCoV-19/Gambia/NPHL-243/2020|EPI ISL 561246|B.1.5|Gambia|2020	Africa|hCoV-19/South Africa/KRISP-K002190/2020|EPI ISL 515589|B.1.1.62|South Africa|2020-07-14	0.0002060366	Africa
Africa|hCoV-19/Gambia/NPHL-244/2020|EPI ISL 561247|B.1.1.293|Gambia|2020	Africa|hCoV-19/South Africa/KRISP-K002190/2020|EPI ISL 515589|B.1.1.62|South Africa|2020-07-14	0.0002711952	Africa
Africa|hCoV-19/Gambia/NPHL-2443/2020|EPI ISL 561248|B.1.5.12|Gambia|2020	Africa|hCoV-19/South Africa/KRISP-K002190/2020|EPI ISL 515589|B.1.1.62|South Africa|2020-07-14	0.0004033315	Africa
Africa|hCoV-19/Gambia/NPHL-2444/2020|EPI ISL 561249|B.1.292|Gambia|2020-07-21	Africa|hCoV-19/South Africa/KRISP-K002190/2020|EPI ISL 515589|B.1.1.62|South Africa|2020-07-14	0.0004033396	Africa
Africa|hCoV-19/Gambia/NPHL-2446/2020|EPI ISL 561250|B.1.1|Gambia|2020	Africa|hCoV-19/South Africa/KRISP-K002190/2020|EPI ISL 515589|B.1.1.62|South Africa|2020-07-14	0.0003102245	Africa
Africa|hCoV-19/Gambia/NPHL-245/2020|EPI ISL 561251|B.1.1|Gambia|2020	Africa|hCoV-19/South Africa/KRISP-K002190/2020|EPI ISL 515589|B.1.1.62|South Africa|2020-07-14	0.0001692761	Africa
Africa|hCoV-19/Gambia/NPHL-2457/2020|EPI ISL 561252|B.1.1|Gambia|2020-07-21	Africa|hCoV-19/South Africa/KRISP-K002190/2020|EPI ISL 515589|B.1.1.62|South Africa|2020-07-14	0.0003102139	Africa
Africa|hCoV-19/Gambia/NPHL-2458/2020|EPI ISL 561253|B.1.292|Gambia|2020-07-21	Africa|hCoV-19/South Africa/KRISP-K002190/2020|EPI ISL 515589|B.1.1.62|South Africa|2020-07-14	0.0003793059	Africa
Africa|hCoV-19/Gambia/NPHL-2463/2020|EPI ISL 561254|B.1.1|Gambia|2020	Africa|hCoV-19/South Africa/KRISP-K002190/2020|EPI ISL 515589|B.1.1.62|South Africa|2020-07-14	0.0003133345	Africa
Africa|hCoV-19/Gambia/NPHL-2465/2020|EPI ISL 561255|B.1.1|Gambia|2020-07-21	Africa|hCoV-19/South Africa/KRISP-K002190/2020|EPI ISL 515589|B.1.1.62|South Africa|2020-07-14	0.0003102353	Africa
Africa|hCoV-19/Gambia/NPHL-2469/2020|EPI ISL 561256|B.1.5.12|Gambia|2020-07-21	Africa|hCoV-19/South Africa/KRISP-K002190/2020|EPI ISL 515589|B.1.1.62|South Africa|2020-07-14	0.0004481918	Africa
Africa|hCoV-19/Gambia/NPHL-247/2020|EPI ISL 561257|B.1.1.293|Gambia|2020	Africa|hCoV-19/South Africa/KRISP-K002190/2020|EPI ISL 515589|B.1.1.62|South Africa|2020-07-14	0.0002688624	Africa
Africa|hCoV-19/Gambia/NPHL-2470/2020|EPI ISL 561258|B.1.1|Gambia|2020-07-21	Africa|hCoV-19/South Africa/KRISP-K002190/2020|EPI ISL 515589|B.1.1.62|South Africa|2020-07-14	0.0003102245	Africa
Africa|hCoV-19/Gambia/NPHL-2472/2020|EPI ISL 561259|B.1.5.12|Gambia|2020-07-21	Africa|hCoV-19/South Africa/KRISP-K002190/2020|EPI ISL 515589|B.1.1.62|South Africa|2020-07-14	0.0002412875	Africa
Africa|hCoV-19/Gambia/NPHL-2473/2020|EPI ISL 561260|B.1.5.12|Gambia|2020-07-21	Africa|hCoV-19/South Africa/KRISP-K002190/2020|EPI ISL 515589|B.1.1.62|South Africa|2020-07-14	0.0005379200	Africa
Africa|hCoV-19/Gambia/NPHL-2478/2020|EPI ISL 561261|B.1.5.12|Gambia|2020-07-21	Africa|hCoV-19/South Africa/KRISP-K002190/2020|EPI ISL 515589|B.1.1.62|South Africa|2020-07-14	0.0002785507	Africa
Africa|hCoV-19/Gambia/NPHL-2497/2020|EPI ISL 561262|B.1.1.242|Gambia|2020-07-21	Africa|hCoV-19/South Africa/KRISP-K002190/2020|EPI ISL 515589|B.1.1.62|South Africa|2020-07-14	0.0002785051	Africa
Africa|hCoV-19/Gambia/NPHL-2504/2020|EPI ISL 561264|B.1.5.12|Gambia|2020-07-23	Africa|hCoV-19/South Africa/KRISP-K002190/2020|EPI ISL 515589|B.1.1.62|South Africa|2020-07-14	0.0005129646	Africa
Africa|hCoV-19/Gambia/NPHL-2514/2020|EPI ISL 561265|B.1.5.12|Gambia|2020-07-21	Africa|hCoV-19/South Africa/KRISP-K002190/2020|EPI ISL 515589|B.1.1.62|South Africa|2020-07-14	0.0004481964	Africa
Africa|hCoV-19/Gambia/NPHL-2521/2020|EPI ISL 561266|B.1.5.12|Gambia|2020-07-23	Africa|hCoV-19/South Africa/KRISP-K002190/2020|EPI ISL 515589|B.1.1.62|South Africa|2020-07-14	0.0004481780	Africa
Africa|hCoV-19/Gambia/NPHL-2522/2020|EPI ISL 561267|B.1.1.293|Gambia|2020-07-22	Africa|hCoV-19/South Africa/KRISP-K002190/2020|EPI ISL 515589|B.1.1.62|South Africa|2020-07-14	0.0002759805	Africa
Africa|hCoV-19/Gambia/NPHL-2524/2020|EPI ISL 561268|B.1.1|Gambia|2020-07-24	Africa|hCoV-19/South Africa/KRISP-K002190/2020|EPI ISL 515589|B.1.1.62|South Africa|2020-07-14	0.0003024895	Africa
Africa|hCoV-19/Gambia/NPHL-2529/2020|EPI ISL 561269|B.1.1.293|Gambia|2020-07-21	Africa|hCoV-19/South Africa/KRISP-K002190/2020|EPI ISL 515589|B.1.1.62|South Africa|2020-07-14	0.0002412567	Africa
Africa|hCoV-19/Gambia/NPHL-253/2020|EPI ISL 561270|B.1.1.293|Gambia|2020	Africa|hCoV-19/South Africa/KRISP-K002190/2020|EPI ISL 515589|B.1.1.62|South Africa|2020-07-14	0.0003024661	Africa
Africa|hCoV-19/Gambia/NPHL-2537/2020|EPI ISL 561271|B.1.1|Gambia|2020	Africa|hCoV-19/South Africa/KRISP-K002190/2020|EPI ISL 515589|B.1.1.62|South Africa|2020-07-14	0.0003754998	Africa
Africa|hCoV-19/Gambia/NPHL-2538/2020|EPI ISL 561272|B.1.5.12|Gambia|2020-07-21	Africa|hCoV-19/South Africa/KRISP-K002190/2020|EPI ISL 515589|B.1.1.62|South Africa|2020-07-14	0.0004136842	Africa
Africa|hCoV-19/Gambia/NPHL-2550/2020|EPI ISL 561274|B.1.292|Gambia|2020-07-21	Africa|hCoV-19/South Africa/KRISP-K002190/2020|EPI ISL 515589|B.1.1.62|South Africa|2020-07-14	0.0003447213	Africa
Africa|hCoV-19/Gambia/NPHL-2554/2020|EPI ISL 561275|B.1.5.12|Gambia|2020	Africa|hCoV-19/South Africa/KRISP-K002190/2020|EPI ISL 515589|B.1.1.62|South Africa|2020-07-14	0.0003447380	Africa
Africa|hCoV-19/Gambia/NPHL-2555/2020|EPI ISL 561276|B.1.1|Gambia|2020-07-21	Africa|hCoV-19/South Africa/KRISP-K002190/2020|EPI ISL 515589|B.1.1.62|South Africa|2020-07-14	0.0002785942	Africa
Africa|hCoV-19/Gambia/NPHL-256/2020|EPI ISL 561277|B.1.1.293|Gambia|2020	Africa|hCoV-19/South Africa/KRISP-K002190/2020|EPI ISL 515589|B.1.1.62|South Africa|2020-07-14	0.0002016407	Africa
Africa|hCoV-19/Gambia/NPHL-2560/2020|EPI ISL 561278|B.1.1|Gambia|2020	Africa|hCoV-19/South Africa/KRISP-K002190/2020|EPI ISL 515589|B.1.1.62|South Africa|2020-07-14	0.0003102139	Africa
Africa|hCoV-19/Gambia/NPHL-2567/2020|EPI ISL 561279|B.1|Gambia|2020	Africa|hCoV-19/South Africa/KRISP-K002190/2020|EPI ISL 515589|B.1.1.62|South Africa|2020-07-14	0.0006052290	Africa
Africa|hCoV-19/Gambia/NPHL-2573/2020|EPI ISL 561280|B.1.1.293|Gambia|2020	Africa|hCoV-19/South Africa/KRISP-K002190/2020|EPI ISL 515589|B.1.1.62|South Africa|2020-07-14	0.0002412899	Africa
Africa|hCoV-19/Gambia/NPHL-2586/2020|EPI ISL 561281|B.1.5.12|Gambia|2020-07-23	Africa|hCoV-19/South Africa/KRISP-K002190/2020|EPI ISL 515589|B.1.1.62|South Africa|2020-07-14	0.0003481581	Africa
Africa|hCoV-19/Gambia/NPHL-2588/2020|EPI ISL 561282|B.1.1|Gambia|2020	Africa|hCoV-19/South Africa/KRISP-K002190/2020|EPI ISL 515589|B.1.1.62|South Africa|2020-07-14	0.0003697119	Africa
Africa|hCoV-19/Gambia/NPHL-2615/2020|EPI ISL 561283|B.1.1.293|Gambia|2020-08-18	Africa|hCoV-19/South Africa/KRISP-K002190/2020|EPI ISL 515589|B.1.1.62|South Africa|2020-07-14	0.0003024661	Africa
Africa|hCoV-19/Gambia/NPHL-2626/2020|EPI ISL 561284|B.1.1.293|Gambia|2020	Africa|hCoV-19/South Africa/KRISP-K002190/2020|EPI ISL 515589|B.1.1.62|South Africa|2020-07-14	0.0003025098	Africa
Africa|hCoV-19/Gambia/NPHL-2640/2020|EPI ISL 561285|B.1.5.12|Gambia|2020-06-17	Africa|hCoV-19/South Africa/KRISP-K002190/2020|EPI ISL 515589|B.1.1.62|South Africa|2020-07-14	0.0003697293	Africa
Africa|hCoV-19/Gambia/NPHL-266/2020|EPI ISL 561286|B.1.5.12|Gambia|2020	Africa|hCoV-19/South Africa/KRISP-K002190/2020|EPI ISL 515589|B.1.1.62|South Africa|2020-07-14	0.0004137069	Africa
Africa|hCoV-19/Gambia/NPHL-2706/2020|EPI ISL 561287|B.1.292|Gambia|2020	Africa|hCoV-19/South Africa/KRISP-K002190/2020|EPI ISL 515589|B.1.1.62|South Africa|2020-07-14	0.0004369601	Africa
Africa|hCoV-19/Gambia/NPHL-2712/2020|EPI ISL 561288|B.1.5.12|Gambia|2020-08-03	Africa|hCoV-19/South Africa/KRISP-K002190/2020|EPI ISL 515589|B.1.1.62|South Africa|2020-07-14	0.0004706357	Africa
Africa|hCoV-19/Gambia/NPHL-2727/2020|EPI ISL 561289|B.1.5.12|Gambia|2020-08-04	Africa|hCoV-19/South Africa/KRISP-K002190/2020|EPI ISL 515589|B.1.1.62|South Africa|2020-07-14	0.0004706152	Africa
Africa|hCoV-19/Gambia/NPHL-2729/2020|EPI ISL 561290|B.1.1|Gambia|2020-07-23	Africa|hCoV-19/South Africa/KRISP-K002190/2020|EPI ISL 515589|B.1.1.62|South Africa|2020-07-14	0.0003360949	Africa
Africa|hCoV-19/Gambia/NPHL-2736/2020|EPI ISL 561291|B.1.1.242|Gambia|2020-07-25	Africa|hCoV-19/South Africa/KRISP-K002190/2020|EPI ISL 515589|B.1.1.62|South Africa|2020-07-14	0.0003697044	Africa
Africa|hCoV-19/Gambia/NPHL-2759/2020|EPI ISL 561292|B.1.5.12|Gambia|2020-08-07	Africa|hCoV-19/South Africa/KRISP-K002190/2020|EPI ISL 515589|B.1.1.62|South Africa|2020-07-14	0.0004370291	Africa
Africa|hCoV-19/Gambia/NPHL-2762/2020|EPI ISL 561293|B.1.5.12|Gambia|2020-07-25	Africa|hCoV-19/South Africa/KRISP-K002190/2020|EPI ISL 515589|B.1.1.62|South Africa|2020-07-14	0.0005042508	Africa
Africa|hCoV-19/Gambia/NPHL-2767/2020|EPI ISL 561294|B.1.1.293|Gambia|2020-07-25	Africa|hCoV-19/South Africa/KRISP-K002190/2020|EPI ISL 515589|B.1.1.62|South Africa|2020-07-14	0.0003360881	Africa
Africa|hCoV-19/Gambia/NPHL-2768/2020|EPI ISL 561295|B.1.1.293|Gambia|2020-07-27	Africa|hCoV-19/South Africa/KRISP-K002190/2020|EPI ISL 515589|B.1.1.62|South Africa|2020-07-14	0.0002688533	Africa
Africa|hCoV-19/Gambia/NPHL-277/2020|EPI ISL 561296|B.1.5.12|Gambia|2020	Africa|hCoV-19/South Africa/KRISP-K002190/2020|EPI ISL 515589|B.1.1.62|South Africa|2020-07-14	0.0004706263	Africa
Africa|hCoV-19/Gambia/NPHL-2785/2020|EPI ISL 561297|B.1.1.242|Gambia|2020-07-27	Africa|hCoV-19/South Africa/KRISP-K002190/2020|EPI ISL 515589|B.1.1.62|South Africa|2020-07-14	0.0003024702	Africa
Africa|hCoV-19/Gambia/NPHL-2790/2020|EPI ISL 561298|B.1.1.293|Gambia|2020	Africa|hCoV-19/South Africa/KRISP-K002190/2020|EPI ISL 515589|B.1.1.62|South Africa|2020-07-14	0.0003360949	Africa
Africa|hCoV-19/Gambia/NPHL-2825/2020|EPI ISL 561299|B.1.5.12|Gambia|2020	Africa|hCoV-19/South Africa/KRISP-K002190/2020|EPI ISL 515589|B.1.1.62|South Africa|2020-07-14	0.0004705724	Africa
Africa|hCoV-19/Gambia/NPHL-287/2020|EPI ISL 561300|B.1.1.293|Gambia|2020	Africa|hCoV-19/South Africa/KRISP-K002190/2020|EPI ISL 515589|B.1.1.62|South Africa|2020-07-14	0.0003024823	Africa
Africa|hCoV-19/Gambia/NPHL-2889/2020|EPI ISL 561301|B.1.5.12|Gambia|2020	Africa|hCoV-19/South Africa/KRISP-K002190/2020|EPI ISL 515589|B.1.1.62|South Africa|2020-07-14	0.0005132732	Africa
Africa|hCoV-19/Gambia/NPHL-2892/2020|EPI ISL 561302|B.1.5.12|Gambia|2020-09-07	Africa|hCoV-19/South Africa/KRISP-K002190/2020|EPI ISL 515589|B.1.1.62|South Africa|2020-07-14	0.0005132731	Africa
Africa|hCoV-19/Gambia/NPHL-290/2020|EPI ISL 561303|B.1.1.293|Gambia|2020	Africa|hCoV-19/South Africa/KRISP-K002190/2020|EPI ISL 515589|B.1.1.62|South Africa|2020-07-14	0.0002688532	Africa
Africa|hCoV-19/Gambia/NPHL-2909/2020|EPI ISL 561304|B.1.1.293|Gambia|2020-07-26	Africa|hCoV-19/South Africa/KRISP-K002190/2020|EPI ISL 515589|B.1.1.62|South Africa|2020-07-14	0.0003024793	Africa
Africa|hCoV-19/Gambia/NPHL-2984/2020|EPI ISL 561307|B.1.1.293|Gambia|2020	Africa|hCoV-19/South Africa/KRISP-K002190/2020|EPI ISL 515589|B.1.1.62|South Africa|2020-07-14	0.0003361095	Africa
Africa|hCoV-19/Gambia/NPHL-299/2020|EPI ISL 561308|B.1.1.293|Gambia|2020	Africa|hCoV-19/South Africa/KRISP-K002190/2020|EPI ISL 515589|B.1.1.62|South Africa|2020-07-14	0.0003024721	Africa
Africa|hCoV-19/Gambia/NPHL-3047/2020|EPI ISL 561309|B.1.5.12|Gambia|2020-07-28	Africa|hCoV-19/South Africa/KRISP-K002190/2020|EPI ISL 515589|B.1.1.62|South Africa|2020-07-14	0.0005090930	Africa
Africa|hCoV-19/Gambia/NPHL-3055/2020|EPI ISL 561310|B.1.5.12|Gambia|2020-07-17	Africa|hCoV-19/South Africa/KRISP-K002190/2020|EPI ISL 515589|B.1.1.62|South Africa|2020-07-14	0.0005042507	Africa
Africa|hCoV-19/Gambia/NPHL-3062/2020|EPI ISL 561311|B.1.5.12|Gambia|2020	Africa|hCoV-19/South Africa/KRISP-K002190/2020|EPI ISL 515589|B.1.1.62|South Africa|2020-07-14	0.0005090930	Africa
Africa|hCoV-19/Gambia/NPHL-3079/2020|EPI ISL 561312|B.1.5.12|Gambia|2020-07-27	Africa|hCoV-19/South Africa/KRISP-K002190/2020|EPI ISL 515589|B.1.1.62|South Africa|2020-07-14	0.0005132731	Africa
Africa|hCoV-19/Gambia/NPHL-3206/2020|EPI ISL 561313|B.1.1.293|Gambia|2020	Africa|hCoV-19/South Africa/KRISP-K002190/2020|EPI ISL 515589|B.1.1.62|South Africa|2020-07-14	0.0003697205	Africa
Africa|hCoV-19/Gambia/NPHL-3254/2020|EPI ISL 561315|B.1.5.12|Gambia|2020-07-28	Africa|hCoV-19/South Africa/KRISP-K002190/2020|EPI ISL 515589|B.1.1.62|South Africa|2020-07-14	0.0005083515	Africa
Africa|hCoV-19/Gambia/NPHL-3281/2020|EPI ISL 561316|B.1.1|Gambia|2020-07-28	Africa|hCoV-19/South Africa/KRISP-K002190/2020|EPI ISL 515589|B.1.1.62|South Africa|2020-07-14	0.0003829402	Africa
Africa|hCoV-19/Gambia/NPHL-483B/2020|EPI ISL 561318|B.1.1|Gambia|2020	Africa|hCoV-19/South Africa/KRISP-K002190/2020|EPI ISL 515589|B.1.1.62|South Africa|2020-07-14	0.0003830977	Africa
Africa|hCoV-19/Gambia/NPHL-704/2020|EPI ISL 561320|B.1.1.293|Gambia|2020	Africa|hCoV-19/South Africa/KRISP-K002190/2020|EPI ISL 515589|B.1.1.62|South Africa|2020-07-14	0.0004827304	Africa
Africa|hCoV-19/Gambia/NPHL-737/2020|EPI ISL 561323|B.1.1.293|Gambia|2020	Africa|hCoV-19/South Africa/KRISP-K002190/2020|EPI ISL 515589|B.1.1.62|South Africa|2020-07-14	0.0002067822	Africa
Africa|hCoV-19/Gambia/NPHL-748/2020|EPI ISL 561324|B.1.1|Gambia|2020	Africa|hCoV-19/South Africa/KRISP-K002190/2020|EPI ISL 515589|B.1.1.62|South Africa|2020-07-14	0.0003024895	Africa
Africa|hCoV-19/Gambia/NPHL-758/2020|EPI ISL 561326|B.1.1.293|Gambia|2020	Africa|hCoV-19/South Africa/KRISP-K002190/2020|EPI ISL 515589|B.1.1.62|South Africa|2020-07-14	0.0002410515	Africa
Africa|hCoV-19/Gambia/NPHL-760/2020|EPI ISL 561327|B.1.5|Gambia|2020	Africa|hCoV-19/South Africa/KRISP-K002190/2020|EPI ISL 515589|B.1.1.62|South Africa|2020-07-14	0.0001692875	Africa
Africa|hCoV-19/Gambia/NPHL-790/2020|EPI ISL 561329|B.1.5|Gambia|2020	Africa|hCoV-19/South Africa/KRISP-K002190/2020|EPI ISL 515589|B.1.1.62|South Africa|2020-07-14	0.0001365351	Africa
Africa|hCoV-19/Gambia/NPHL-923/2020|EPI ISL 561330|B.1.5.12|Gambia|2020	Africa|hCoV-19/South Africa/KRISP-K002190/2020|EPI ISL 515589|B.1.1.62|South Africa|2020-07-14	0.0004033586	Africa
Africa|hCoV-19/Gambia/NPHL-930/2020|EPI ISL 561331|B.1.5|Gambia|2020	Africa|hCoV-19/South Africa/KRISP-K002190/2020|EPI ISL 515589|B.1.1.62|South Africa|2020-07-14	0.0001706741	Africa
Africa|hCoV-19/Gambia/NPHL-941/2020|EPI ISL 561332|B.1.5.12|Gambia|2020	Africa|hCoV-19/South Africa/KRISP-K002190/2020|EPI ISL 515589|B.1.1.62|South Africa|2020-07-14	0.0004369703	Africa
Africa|hCoV-19/Gambia/NPHL-956/2020|EPI ISL 561334|B.1.5.12|Gambia|2020	Africa|hCoV-19/South Africa/KRISP-K002190/2020|EPI ISL 515589|B.1.1.62|South Africa|2020-07-14	0.0004438226	Africa
Africa|hCoV-19/Ghana/1651 S3/2020|EPI ISL 422387|A.11|Ghana|2020-03-25	Africa|hCoV-19/South Africa/KRISP-K002190/2020|EPI ISL 515589|B.1.1.62|South Africa|2020-07-14	0.0005594481	Africa
Africa|hCoV-19/Ghana/1659 S14/2020|EPI ISL 422405|B.1.220|Ghana|2020-03-25	Africa|hCoV-19/South Africa/KRISP-K002190/2020|EPI ISL 515589|B.1.1.62|South Africa|2020-07-14	0.0002801656	Africa
Africa|hCoV-19/Ghana/2230 S4/2020|EPI ISL 422390|B.40|Ghana|2020-03-25	Africa|hCoV-19/South Africa/KRISP-K002190/2020|EPI ISL 515589|B.1.1.62|South Africa|2020-07-14	0.0004761895	Africa
Africa|hCoV-19/Ghana/2333 S5/2020|EPI ISL 422394|B.1.3|Ghana|2020-03-27	Africa|hCoV-19/South Africa/KRISP-K002190/2020|EPI ISL 515589|B.1.1.62|South Africa|2020-07-14	0.0003769497	Africa
Africa|hCoV-19/Ghana/2573 S27/2020|EPI ISL 515082|A|Ghana|2020-03-29	Africa|hCoV-19/South Africa/KRISP-K002190/2020|EPI ISL 515589|B.1.1.62|South Africa|2020-07-14	0.0007105052	Africa
Africa|hCoV-19/Ghana/2666 S32/2020|EPI ISL 515083|A|Ghana|2020-03-27	Africa|hCoV-19/South Africa/KRISP-K002190/2020|EPI ISL 515589|B.1.1.62|South Africa|2020-07-14	0.0001370872	Africa
Africa|hCoV-19/Ghana/2709 S25/2020|EPI ISL 515084|B.1|Ghana|2020-03-28	Africa|hCoV-19/South Africa/KRISP-K002190/2020|EPI ISL 515589|B.1.1.62|South Africa|2020-07-14	0.0004374200	Africa
Africa|hCoV-19/Ghana/2828 S6/2020|EPI ISL 422397|A.11|Ghana|2020-03-29	Africa|hCoV-19/South Africa/KRISP-K002190/2020|EPI ISL 515589|B.1.1.62|South Africa|2020-07-14	0.0006815990	Africa
Africa|hCoV-19/Ghana/2852 S30/2020|EPI ISL 515085|B.6|Ghana|2020-03-28	Africa|hCoV-19/South Africa/KRISP-K002190/2020|EPI ISL 515589|B.1.1.62|South Africa|2020-07-14	0.0001367966	Africa
Africa|hCoV-19/Ghana/2914 S8/2020|EPI ISL 422399|B.1.1|Ghana|2020-03-30	Africa|hCoV-19/South Africa/KRISP-K002190/2020|EPI ISL 515589|B.1.1.62|South Africa|2020-07-14	0.0001386920	Africa
Africa|hCoV-19/Ghana/34927 S20/2020|EPI ISL 515086|A.11|Ghana|2020-05-23	Africa|hCoV-19/South Africa/KRISP-K002190/2020|EPI ISL 515589|B.1.1.62|South Africa|2020-07-14	0.0006110611	Africa
Africa|hCoV-19/Ghana/34928 S21/2020|EPI ISL 515087|A.11|Ghana|2020-05-23	Africa|hCoV-19/South Africa/KRISP-K002190/2020|EPI ISL 515589|B.1.1.62|South Africa|2020-07-14	0.0007152891	Africa
Africa|hCoV-19/Ghana/34980 S22/2020|EPI ISL 515088|B.1.1|Ghana|2020-05-23	Africa|hCoV-19/South Africa/KRISP-K002190/2020|EPI ISL 515589|B.1.1.62|South Africa|2020-07-14	0.0001385974	Africa
Africa|hCoV-19/Ghana/34983 S40/2020|EPI ISL 515089|B.1.1|Ghana|2020-05-23	Africa|hCoV-19/South Africa/KRISP-K002190/2020|EPI ISL 515589|B.1.1.62|South Africa|2020-07-14	0.0002047482	Africa
Africa|hCoV-19/Ghana/35012 S17/2020|EPI ISL 515090|B.1.1|Ghana|2020-05-23	Africa|hCoV-19/South Africa/KRISP-K002190/2020|EPI ISL 515589|B.1.1.62|South Africa|2020-07-14	0.0002352498	Africa
Africa|hCoV-19/Ghana/35019 S18/2020|EPI ISL 515091|B.1.1|Ghana|2020-05-23	Africa|hCoV-19/South Africa/KRISP-K002190/2020|EPI ISL 515589|B.1.1.62|South Africa|2020-07-14	0.0001031419	Africa
Africa|hCoV-19/Ghana/35183 S24/2020|EPI ISL 515092|A|Ghana|2020-05-24	Africa|hCoV-19/South Africa/KRISP-K002190/2020|EPI ISL 515589|B.1.1.62|South Africa|2020-07-14	0.0001043181	Africa
Africa|hCoV-19/Ghana/35280 S41/2020|EPI ISL 515093|A|Ghana|2020-05-24	Africa|hCoV-19/South Africa/KRISP-K002190/2020|EPI ISL 515589|B.1.1.62|South Africa|2020-07-14	0.0005857437	Africa
Africa|hCoV-19/Ghana/35394 S49/2020|EPI ISL 515094|B.1.1.307|Ghana|2020-05-24	Africa|hCoV-19/South Africa/KRISP-K002190/2020|EPI ISL 515589|B.1.1.62|South Africa|2020-07-14	0.0001378206	Africa
Africa|hCoV-19/Ghana/35466 S19/2020|EPI ISL 515095|B.1.1|Ghana|2020-05-24	Africa|hCoV-19/South Africa/KRISP-K002190/2020|EPI ISL 515589|B.1.1.62|South Africa|2020-07-14	0.0001705659	Africa
Africa|hCoV-19/Ghana/35563 S37/2020|EPI ISL 515096|A.11|Ghana|2020-05-24	Africa|hCoV-19/South Africa/KRISP-K002190/2020|EPI ISL 515589|B.1.1.62|South Africa|2020-07-14	0.0007396825	Africa
Africa|hCoV-19/Ghana/36523 S23/2020|EPI ISL 515097|A|Ghana|2020-05-27	Africa|hCoV-19/South Africa/KRISP-K002190/2020|EPI ISL 515589|B.1.1.62|South Africa|2020-07-14	0.0002739285	Africa
Africa|hCoV-19/Ghana/81216 S36/2020|EPI ISL 515098|A|Ghana|2020-05-20	Africa|hCoV-19/South Africa/KRISP-K002190/2020|EPI ISL 515589|B.1.1.62|South Africa|2020-07-14	0.0007100559	Africa
Africa|hCoV-19/Ghana/81219 S34/2020|EPI ISL 515099|B.1.1|Ghana|2020-05-20	Africa|hCoV-19/South Africa/KRISP-K002190/2020|EPI ISL 515589|B.1.1.62|South Africa|2020-07-14	0.0001023923	Africa
Africa|hCoV-19/Ghana/82879 S48/2020|EPI ISL 515100|B.1|Ghana|2020-05-20	Africa|hCoV-19/South Africa/KRISP-K002190/2020|EPI ISL 515589|B.1.1.62|South Africa|2020-07-14	0.0004397488	Africa
Africa|hCoV-19/Ghana/83637 S29/2020|EPI ISL 515101|B.1.1|Ghana|2020-05-22	Africa|hCoV-19/South Africa/KRISP-K002190/2020|EPI ISL 515589|B.1.1.62|South Africa|2020-07-14	0.0001687643	Africa
Africa|hCoV-19/Ghana/84049 S31/2020|EPI ISL 515102|B.1|Ghana|2020-05-25	Africa|hCoV-19/South Africa/KRISP-K002190/2020|EPI ISL 515589|B.1.1.62|South Africa|2020-07-14	0.0004716962	Africa
Africa|hCoV-19/Ghana/84162 S45/2020|EPI ISL 515103|A|Ghana|2020-04-25	Africa|hCoV-19/South Africa/KRISP-K002190/2020|EPI ISL 515589|B.1.1.62|South Africa|2020-07-14	0.0005512901	Africa
Africa|hCoV-19/Ghana/84182 S43/2020|EPI ISL 515104|B.1.1|Ghana|2020-05-25	Africa|hCoV-19/South Africa/KRISP-K002190/2020|EPI ISL 515589|B.1.1.62|South Africa|2020-07-14	0.0003071295	Africa
Africa|hCoV-19/Ghana/84210 S44/2020|EPI ISL 515105|A|Ghana|2020-05-24	Africa|hCoV-19/South Africa/KRISP-K002190/2020|EPI ISL 515589|B.1.1.62|South Africa|2020-07-14	0.0006453728	Africa
Africa|hCoV-19/Ghana/84218 S47/2020|EPI ISL 515106|A|Ghana|2020-05-25	Africa|hCoV-19/South Africa/KRISP-K002190/2020|EPI ISL 515589|B.1.1.62|South Africa|2020-07-14	0.0006897569	Africa
Africa|hCoV-19/Ghana/84260 S28/2020|EPI ISL 515107|A|Ghana|2020-05-25	Africa|hCoV-19/South Africa/KRISP-K002190/2020|EPI ISL 515589|B.1.1.62|South Africa|2020-07-14	0.0006107025	Africa
Africa|hCoV-19/Ghana/84279 S42/2020|EPI ISL 515108|B.1|Ghana|2020-05-25	Africa|hCoV-19/South Africa/KRISP-K002190/2020|EPI ISL 515589|B.1.1.62|South Africa|2020-07-14	0.0004747991	Africa
Africa|hCoV-19/Ghana/84301 S35/2020|EPI ISL 515109|A.11|Ghana|2020-05-24	Africa|hCoV-19/South Africa/KRISP-K002190/2020|EPI ISL 515589|B.1.1.62|South Africa|2020-07-14	0.0005615545	Africa
Africa|hCoV-19/Ghana/84430 S51/2020|EPI ISL 515110|B.1.1.307|Ghana|2020-05-25	Africa|hCoV-19/South Africa/KRISP-K002190/2020|EPI ISL 515589|B.1.1.62|South Africa|2020-07-14	0.0001691501	Africa
Africa|hCoV-19/Ghana/84438 S50/2020|EPI ISL 515111|A|Ghana|2020-05-24	Africa|hCoV-19/South Africa/KRISP-K002190/2020|EPI ISL 515589|B.1.1.62|South Africa|2020-07-14	0.0006084324	Africa
Africa|hCoV-19/Ghana/84484 S16/2020|EPI ISL 515112|B.1.1|Ghana|2020-05-25	Africa|hCoV-19/South Africa/KRISP-K002190/2020|EPI ISL 515589|B.1.1.62|South Africa|2020-07-14	0.0002068106	Africa
Africa|hCoV-19/Ghana/KATH23/2020|EPI ISL 515181|A.11|Ghana|2020-03-22	Africa|hCoV-19/South Africa/KRISP-K002190/2020|EPI ISL 515589|B.1.1.62|South Africa|2020-07-14	0.0005715535	Africa
Africa|hCoV-19/Ghana/TTH10/2020|EPI ISL 515182|A|Ghana|2020-03-27	Africa|hCoV-19/South Africa/KRISP-K002190/2020|EPI ISL 515589|B.1.1.62|South Africa|2020-07-14	0.0005378677	Africa
Africa|hCoV-19/Ghana/TTH11/2020|EPI ISL 515183|A|Ghana|2020-03-27	Africa|hCoV-19/South Africa/KRISP-K002190/2020|EPI ISL 515589|B.1.1.62|South Africa|2020-07-14	0.0005396452	Africa
Africa|hCoV-19/Ghana/TTH6/2020|EPI ISL 515248|A|Ghana|2020-03-27	Africa|hCoV-19/South Africa/KRISP-K002190/2020|EPI ISL 515589|B.1.1.62|South Africa|2020-07-14	0.0005647451	Africa
Africa|hCoV-19/Kenya/C1092/2020|EPI ISL 457849|B.1.5|Kenya|2020-04-18	Africa|hCoV-19/South Africa/KRISP-K002190/2020|EPI ISL 515589|B.1.1.62|South Africa|2020-07-14	0.0002449017	Africa
Africa|hCoV-19/Kenya/C1102/2020|EPI ISL 568708|B.1.5|Kenya|2020-04-19	Africa|hCoV-19/South Africa/KRISP-K002190/2020|EPI ISL 515589|B.1.1.62|South Africa|2020-07-14	0.0003426824	Africa
Africa|hCoV-19/Kenya/C1162/2020|EPI ISL 457850|B.1.5|Kenya|2020-04-19	Africa|hCoV-19/South Africa/KRISP-K002190/2020|EPI ISL 515589|B.1.1.62|South Africa|2020-07-14	0.0002077011	Africa
Africa|hCoV-19/Kenya/C1216/2020|EPI ISL 457854|B.1.5|Kenya|2020-04-19	Africa|hCoV-19/South Africa/KRISP-K002190/2020|EPI ISL 515589|B.1.1.62|South Africa|2020-07-14	0.0002688777	Africa
Africa|hCoV-19/Kenya/C1292/2020|EPI ISL 457856|B|Kenya|2020-04-20	Africa|hCoV-19/South Africa/KRISP-K002190/2020|EPI ISL 515589|B.1.1.62|South Africa|2020-07-14	0.0002399585	Africa
Africa|hCoV-19/Kenya/C1357/2020|EPI ISL 457858|B.1.5|Kenya|2020-04-20	Africa|hCoV-19/South Africa/KRISP-K002190/2020|EPI ISL 515589|B.1.1.62|South Africa|2020-07-14	0.0002107426	Africa
Africa|hCoV-19/Kenya/C1422/2020|EPI ISL 457861|B.1|Kenya|2020-04-20	Africa|hCoV-19/South Africa/KRISP-K002190/2020|EPI ISL 515589|B.1.1.62|South Africa|2020-07-14	0.0002470079	Africa
Africa|hCoV-19/Kenya/C1499/2020|EPI ISL 457863|B.1.5|Kenya|2020-04-20	Africa|hCoV-19/South Africa/KRISP-K002190/2020|EPI ISL 515589|B.1.1.62|South Africa|2020-07-14	0.0002399370	Africa
Africa|hCoV-19/Kenya/C1646/2020|EPI ISL 457865|B.1.5|Kenya|2020-04-21	Africa|hCoV-19/South Africa/KRISP-K002190/2020|EPI ISL 515589|B.1.1.62|South Africa|2020-07-14	0.0002487278	Africa
Africa|hCoV-19/Kenya/C1739/2020|EPI ISL 457866|B|Kenya|2020-04-22	Africa|hCoV-19/South Africa/KRISP-K002190/2020|EPI ISL 515589|B.1.1.62|South Africa|2020-07-14	0.0002462927	Africa
Africa|hCoV-19/Kenya/C1751/2020|EPI ISL 457867|B.1.5|Kenya|2020-04-22	Africa|hCoV-19/South Africa/KRISP-K002190/2020|EPI ISL 515589|B.1.1.62|South Africa|2020-07-14	0.0002352473	Africa
Africa|hCoV-19/Kenya/C21582/2020|EPI ISL 568872|B.1|Kenya|2020-06-22	Africa|hCoV-19/South Africa/KRISP-K002190/2020|EPI ISL 515589|B.1.1.62|South Africa|2020-07-14	0.0005042508	Africa
Africa|hCoV-19/Kenya/C22/2020|EPI ISL 457845|B.1.5|Kenya|2020-03-17	Africa|hCoV-19/South Africa/KRISP-K002190/2020|EPI ISL 515589|B.1.1.62|South Africa|2020-07-14	0.0002461569	Africa
Africa|hCoV-19/Kenya/C2439/2020|EPI ISL 457877|B.1.5|Kenya|2020-04-24	Africa|hCoV-19/South Africa/KRISP-K002190/2020|EPI ISL 515589|B.1.1.62|South Africa|2020-07-14	0.0003055501	Africa
Africa|hCoV-19/Kenya/C2449/2020|EPI ISL 457878|B.1.5|Kenya|2020-04-24	Africa|hCoV-19/South Africa/KRISP-K002190/2020|EPI ISL 515589|B.1.1.62|South Africa|2020-07-14	0.0002780531	Africa
Africa|hCoV-19/Kenya/C2469/2020|EPI ISL 457879|B.1.5|Kenya|2020-04-24	Africa|hCoV-19/South Africa/KRISP-K002190/2020|EPI ISL 515589|B.1.1.62|South Africa|2020-07-14	0.0002387369	Africa
Africa|hCoV-19/Kenya/C253/2020|EPI ISL 457868|B.1|Kenya|2020-04-03	Africa|hCoV-19/South Africa/KRISP-K002190/2020|EPI ISL 515589|B.1.1.62|South Africa|2020-07-14	0.0002688714	Africa
Africa|hCoV-19/Kenya/C256/2020|EPI ISL 568697|B.1.5|Kenya|2020-04-04	Africa|hCoV-19/South Africa/KRISP-K002190/2020|EPI ISL 515589|B.1.1.62|South Africa|2020-07-14	0.0003142653	Africa
Africa|hCoV-19/Kenya/C2582/2020|EPI ISL 457883|B.1.5|Kenya|2020-04-25	Africa|hCoV-19/South Africa/KRISP-K002190/2020|EPI ISL 515589|B.1.1.62|South Africa|2020-07-14	0.0003113771	Africa
Africa|hCoV-19/Kenya/C2685/2020|EPI ISL 457884|B.1.5|Kenya|2020-04-25	Africa|hCoV-19/South Africa/KRISP-K002190/2020|EPI ISL 515589|B.1.1.62|South Africa|2020-07-14	0.0003030260	Africa
Africa|hCoV-19/Kenya/C2777/2020|EPI ISL 457887|B.1|Kenya|2020-04-26	Africa|hCoV-19/South Africa/KRISP-K002190/2020|EPI ISL 515589|B.1.1.62|South Africa|2020-07-14	0.0002131734	Africa
Africa|hCoV-19/Kenya/C2826/2020|EPI ISL 457891|B.1.5|Kenya|2020-04-27	Africa|hCoV-19/South Africa/KRISP-K002190/2020|EPI ISL 515589|B.1.1.62|South Africa|2020-07-14	0.0002376187	Africa
Africa|hCoV-19/Kenya/C2847/2020|EPI ISL 457892|B.1.5|Kenya|2020-04-27	Africa|hCoV-19/South Africa/KRISP-K002190/2020|EPI ISL 515589|B.1.1.62|South Africa|2020-07-14	0.0002458974	Africa
Africa|hCoV-19/Kenya/C293/2020|EPI ISL 457871|A|Kenya|2020-04-04	Africa|hCoV-19/South Africa/KRISP-K002190/2020|EPI ISL 515589|B.1.1.62|South Africa|2020-07-14	0.0005576595	Africa
Africa|hCoV-19/Kenya/C310/2020|EPI ISL 457874|B.4|Kenya|2020-04-04	Africa|hCoV-19/South Africa/KRISP-K002190/2020|EPI ISL 515589|B.1.1.62|South Africa|2020-07-14	0.0007197546	Africa
Africa|hCoV-19/Kenya/C3129/2020|EPI ISL 457897|B.1.5|Kenya|2020-04-28	Africa|hCoV-19/South Africa/KRISP-K002190/2020|EPI ISL 515589|B.1.1.62|South Africa|2020-07-14	0.0002702918	Africa
Africa|hCoV-19/Kenya/C314/2020|EPI ISL 457875|A|Kenya|2020-04-04	Africa|hCoV-19/South Africa/KRISP-K002190/2020|EPI ISL 515589|B.1.1.62|South Africa|2020-07-14	0.0006051397	Africa
Africa|hCoV-19/Kenya/C316/2020|EPI ISL 457876|B.4|Kenya|2020-04-04	Africa|hCoV-19/South Africa/KRISP-K002190/2020|EPI ISL 515589|B.1.1.62|South Africa|2020-07-14	0.0007263835	Africa
Africa|hCoV-19/Kenya/C3194/2020|EPI ISL 457901|B.1.5|Kenya|2020-04-28	Africa|hCoV-19/South Africa/KRISP-K002190/2020|EPI ISL 515589|B.1.1.62|South Africa|2020-07-14	0.0003113693	Africa
Africa|hCoV-19/Kenya/C3205/2020|EPI ISL 457902|B.1.5|Kenya|2020-04-28	Africa|hCoV-19/South Africa/KRISP-K002190/2020|EPI ISL 515589|B.1.1.62|South Africa|2020-07-14	0.0002401453	Africa
Africa|hCoV-19/Kenya/C3208/2020|EPI ISL 457903|B.1.5|Kenya|2020-04-28	Africa|hCoV-19/South Africa/KRISP-K002190/2020|EPI ISL 515589|B.1.1.62|South Africa|2020-07-14	0.0002102111	Africa
Africa|hCoV-19/Kenya/C3381/2020|EPI ISL 568714|B.1.5|Kenya|2020-04-30	Africa|hCoV-19/South Africa/KRISP-K002190/2020|EPI ISL 515589|B.1.1.62|South Africa|2020-07-14	0.0002715697	Africa
Africa|hCoV-19/Kenya/C3427/2020|EPI ISL 457906|B.1.5|Kenya|2020-04-29	Africa|hCoV-19/South Africa/KRISP-K002190/2020|EPI ISL 515589|B.1.1.62|South Africa|2020-07-14	0.0003052383	Africa
Africa|hCoV-19/Kenya/C3457/2020|EPI ISL 568715|B.1|Kenya|2020-04-30	Africa|hCoV-19/South Africa/KRISP-K002190/2020|EPI ISL 515589|B.1.1.62|South Africa|2020-07-14	0.0003116173	Africa
Africa|hCoV-19/Kenya/C3739/2020|EPI ISL 568717|B.1.5|Kenya|2020-05-04	Africa|hCoV-19/South Africa/KRISP-K002190/2020|EPI ISL 515589|B.1.1.62|South Africa|2020-07-14	0.0002376187	Africa
Africa|hCoV-19/Kenya/C389/2020|EPI ISL 568698|B.1.5|Kenya|2020-04-07	Africa|hCoV-19/South Africa/KRISP-K002190/2020|EPI ISL 515589|B.1.1.62|South Africa|2020-07-14	0.0002397260	Africa
Africa|hCoV-19/Kenya/C3980/2020|EPI ISL 568719|B.1|Kenya|2020-05-05	Africa|hCoV-19/South Africa/KRISP-K002190/2020|EPI ISL 515589|B.1.1.62|South Africa|2020-07-14	0.0002734418	Africa
Africa|hCoV-19/Kenya/C4083/2020|EPI ISL 568721|B.1.5|Kenya|2020-05-05	Africa|hCoV-19/South Africa/KRISP-K002190/2020|EPI ISL 515589|B.1.1.62|South Africa|2020-07-14	0.0003157162	Africa
Africa|hCoV-19/Kenya/C4195/2020|EPI ISL 568723|B.1.5|Kenya|2020-06-05	Africa|hCoV-19/South Africa/KRISP-K002190/2020|EPI ISL 515589|B.1.1.62|South Africa|2020-07-14	0.0002376269	Africa
Africa|hCoV-19/Kenya/C4199/2020|EPI ISL 568724|B.1.5|Kenya|2020-05-06	Africa|hCoV-19/South Africa/KRISP-K002190/2020|EPI ISL 515589|B.1.1.62|South Africa|2020-07-14	0.0003086047	Africa
Africa|hCoV-19/Kenya/C4214/2020|EPI ISL 568725|B.1|Kenya|2020-06-05	Africa|hCoV-19/South Africa/KRISP-K002190/2020|EPI ISL 515589|B.1.1.62|South Africa|2020-07-14	0.0002688596	Africa
Africa|hCoV-19/Kenya/C4419/2020|EPI ISL 568727|B.1|Kenya|2020-05-07	Africa|hCoV-19/South Africa/KRISP-K002190/2020|EPI ISL 515589|B.1.1.62|South Africa|2020-07-14	0.0003364126	Africa
Africa|hCoV-19/Kenya/C4420/2020|EPI ISL 568728|B.1.5|Kenya|2020-05-07	Africa|hCoV-19/South Africa/KRISP-K002190/2020|EPI ISL 515589|B.1.1.62|South Africa|2020-07-14	0.0003114448	Africa
Africa|hCoV-19/Kenya/C4585/2020|EPI ISL 568730|B.1.5|Kenya|2020-05-08	Africa|hCoV-19/South Africa/KRISP-K002190/2020|EPI ISL 515589|B.1.1.62|South Africa|2020-07-14	0.0002715816	Africa
Africa|hCoV-19/Kenya/C460/2020|EPI ISL 457910|B.1.5|Kenya|2020-04-08	Africa|hCoV-19/South Africa/KRISP-K002190/2020|EPI ISL 515589|B.1.1.62|South Africa|2020-07-14	0.0002436808	Africa
Africa|hCoV-19/Kenya/C4691/2020|EPI ISL 568733|B.1.5|Kenya|2020-05-09	Africa|hCoV-19/South Africa/KRISP-K002190/2020|EPI ISL 515589|B.1.1.62|South Africa|2020-07-14	0.0002408806	Africa
Africa|hCoV-19/Kenya/C4710/2020|EPI ISL 568735|B.1.5|Kenya|2020-05-08	Africa|hCoV-19/South Africa/KRISP-K002190/2020|EPI ISL 515589|B.1.1.62|South Africa|2020-07-14	0.0003361140	Africa
Africa|hCoV-19/Kenya/C4717/2020|EPI ISL 568737|B.1.5|Kenya|2020-05-08	Africa|hCoV-19/South Africa/KRISP-K002190/2020|EPI ISL 515589|B.1.1.62|South Africa|2020-07-14	0.0002838529	Africa
Africa|hCoV-19/Kenya/C4872/2020|EPI ISL 568741|B.1.5|Kenya|2020-05-08	Africa|hCoV-19/South Africa/KRISP-K002190/2020|EPI ISL 515589|B.1.1.62|South Africa|2020-07-14	0.0002741311	Africa
Africa|hCoV-19/Kenya/C4895/2020|EPI ISL 568742|B.1.5|Kenya|2020-05-08	Africa|hCoV-19/South Africa/KRISP-K002190/2020|EPI ISL 515589|B.1.1.62|South Africa|2020-07-14	0.0003429719	Africa
Africa|hCoV-19/Kenya/C5008/2020|EPI ISL 568744|B.1|Kenya|2020-05-08	Africa|hCoV-19/South Africa/KRISP-K002190/2020|EPI ISL 515589|B.1.1.62|South Africa|2020-07-14	0.0002448140	Africa
Africa|hCoV-19/Kenya/C5011/2020|EPI ISL 568745|B.1.5|Kenya|2020-05-08	Africa|hCoV-19/South Africa/KRISP-K002190/2020|EPI ISL 515589|B.1.1.62|South Africa|2020-07-14	0.0002742814	Africa
Africa|hCoV-19/Kenya/C5119/2020|EPI ISL 568750|B.1|Kenya|2020-05-09	Africa|hCoV-19/South Africa/KRISP-K002190/2020|EPI ISL 515589|B.1.1.62|South Africa|2020-07-14	0.0002716002	Africa
Africa|hCoV-19/Kenya/C5177/2020|EPI ISL 568752|B.1.5|Kenya|2020-05-09	Africa|hCoV-19/South Africa/KRISP-K002190/2020|EPI ISL 515589|B.1.1.62|South Africa|2020-07-14	0.0002743351	Africa
Africa|hCoV-19/Kenya/C5178/2020|EPI ISL 568753|B.1.5|Kenya|2020-05-09	Africa|hCoV-19/South Africa/KRISP-K002190/2020|EPI ISL 515589|B.1.1.62|South Africa|2020-07-14	0.0002471035	Africa
Africa|hCoV-19/Kenya/C5246/2020|EPI ISL 568754|B.1.5|Kenya|2020-05-09	Africa|hCoV-19/South Africa/KRISP-K002190/2020|EPI ISL 515589|B.1.1.62|South Africa|2020-07-14	0.0002718804	Africa
Africa|hCoV-19/Kenya/C5288/2020|EPI ISL 568755|B.1.5|Kenya|2020-05-10	Africa|hCoV-19/South Africa/KRISP-K002190/2020|EPI ISL 515589|B.1.1.62|South Africa|2020-07-14	0.0003118204	Africa
Africa|hCoV-19/Kenya/C5289/2020|EPI ISL 568756|B.1.5|Kenya|2020-05-10	Africa|hCoV-19/South Africa/KRISP-K002190/2020|EPI ISL 515589|B.1.1.62|South Africa|2020-07-14	0.0002117985	Africa
Africa|hCoV-19/Kenya/C5328/2020|EPI ISL 568760|B.1.5|Kenya|2020-05-10	Africa|hCoV-19/South Africa/KRISP-K002190/2020|EPI ISL 515589|B.1.1.62|South Africa|2020-07-14	0.0002743846	Africa
Africa|hCoV-19/Kenya/C5335/2020|EPI ISL 568762|B.1.5|Kenya|2020-05-10	Africa|hCoV-19/South Africa/KRISP-K002190/2020|EPI ISL 515589|B.1.1.62|South Africa|2020-07-14	0.0002746203	Africa
Africa|hCoV-19/Kenya/C5384/2020|EPI ISL 568764|B.1.5|Kenya|2020-05-10	Africa|hCoV-19/South Africa/KRISP-K002190/2020|EPI ISL 515589|B.1.1.62|South Africa|2020-07-14	0.0003361027	Africa
Africa|hCoV-19/Kenya/C54/2020|EPI ISL 457847|B.1|Kenya|2020-03-24	Africa|hCoV-19/South Africa/KRISP-K002190/2020|EPI ISL 515589|B.1.1.62|South Africa|2020-07-14	0.0003082424	Africa
Africa|hCoV-19/Kenya/C544/2020|EPI ISL 457911|B.1.5|Kenya|2020-04-10	Africa|hCoV-19/South Africa/KRISP-K002190/2020|EPI ISL 515589|B.1.1.62|South Africa|2020-07-14	0.0002436894	Africa
Africa|hCoV-19/Kenya/C5442/2020|EPI ISL 568767|B.1.5|Kenya|2020-05-10	Africa|hCoV-19/South Africa/KRISP-K002190/2020|EPI ISL 515589|B.1.1.62|South Africa|2020-07-14	0.0003055502	Africa
Africa|hCoV-19/Kenya/C569/2020|EPI ISL 568700|B.1|Kenya|2020-04-12	Africa|hCoV-19/South Africa/KRISP-K002190/2020|EPI ISL 515589|B.1.1.62|South Africa|2020-07-14	0.0002796467	Africa
Africa|hCoV-19/Kenya/C5695/2020|EPI ISL 568770|B.1.5|Kenya|2020-05-11	Africa|hCoV-19/South Africa/KRISP-K002190/2020|EPI ISL 515589|B.1.1.62|South Africa|2020-07-14	0.0003395139	Africa
Africa|hCoV-19/Kenya/C5701/2020|EPI ISL 568772|B.1|Kenya|2020-05-11	Africa|hCoV-19/South Africa/KRISP-K002190/2020|EPI ISL 515589|B.1.1.62|South Africa|2020-07-14	0.0002715882	Africa
Africa|hCoV-19/Kenya/C571/2020|EPI ISL 568702|A|Kenya|2020-04-12	Africa|hCoV-19/South Africa/KRISP-K002190/2020|EPI ISL 515589|B.1.1.62|South Africa|2020-07-14	0.0005714958	Africa
Africa|hCoV-19/Kenya/C5767/2020|EPI ISL 568773|B.1.5|Kenya|2020-05-11	Africa|hCoV-19/South Africa/KRISP-K002190/2020|EPI ISL 515589|B.1.1.62|South Africa|2020-07-14	0.0003845384	Africa
Africa|hCoV-19/Kenya/C5811/2020|EPI ISL 568775|B.1.5|Kenya|2020-05-11	Africa|hCoV-19/South Africa/KRISP-K002190/2020|EPI ISL 515589|B.1.1.62|South Africa|2020-07-14	0.0002715881	Africa
Africa|hCoV-19/Kenya/C5813/2020|EPI ISL 568776|B.1|Kenya|2020-05-11	Africa|hCoV-19/South Africa/KRISP-K002190/2020|EPI ISL 515589|B.1.1.62|South Africa|2020-07-14	0.0002743351	Africa
Africa|hCoV-19/Kenya/C5835/2020|EPI ISL 568777|B.1.5|Kenya|2020-05-12	Africa|hCoV-19/South Africa/KRISP-K002190/2020|EPI ISL 515589|B.1.1.62|South Africa|2020-07-14	0.0003084251	Africa
Africa|hCoV-19/Kenya/C587/2020|EPI ISL 457912|B.1.5|Kenya|2020-04-11	Africa|hCoV-19/South Africa/KRISP-K002190/2020|EPI ISL 515589|B.1.1.62|South Africa|2020-07-14	0.0002784138	Africa
Africa|hCoV-19/Kenya/C589/2020|EPI ISL 457913|B.1.5|Kenya|2020-04-11	Africa|hCoV-19/South Africa/KRISP-K002190/2020|EPI ISL 515589|B.1.1.62|South Africa|2020-07-14	0.0002397422	Africa
Africa|hCoV-19/Kenya/C5902/2020|EPI ISL 568779|B.1.5|Kenya|2020-05-12	Africa|hCoV-19/South Africa/KRISP-K002190/2020|EPI ISL 515589|B.1.1.62|South Africa|2020-07-14	0.0002424321	Africa
Africa|hCoV-19/Kenya/C5911/2020|EPI ISL 568780|B.1.5|Kenya|2020-05-12	Africa|hCoV-19/South Africa/KRISP-K002190/2020|EPI ISL 515589|B.1.1.62|South Africa|2020-07-14	0.0002770009	Africa
Africa|hCoV-19/Kenya/C5914/2020|EPI ISL 568782|B.1.5|Kenya|2020-05-12	Africa|hCoV-19/South Africa/KRISP-K002190/2020|EPI ISL 515589|B.1.1.62|South Africa|2020-07-14	0.0003058409	Africa
Africa|hCoV-19/Kenya/C6186/2020|EPI ISL 568787|B.1.5|Kenya|2020-05-13	Africa|hCoV-19/South Africa/KRISP-K002190/2020|EPI ISL 515589|B.1.1.62|South Africa|2020-07-14	0.0003429882	Africa
Africa|hCoV-19/Kenya/C6255/2020|EPI ISL 568790|B.1.1.33|Kenya|2020-05-13	Africa|hCoV-19/South Africa/KRISP-K002190/2020|EPI ISL 515589|B.1.1.62|South Africa|2020-07-14	0.0003397170	Africa
Africa|hCoV-19/Kenya/C6298/2020|EPI ISL 568792|B.1|Kenya|2020-05-13	Africa|hCoV-19/South Africa/KRISP-K002190/2020|EPI ISL 515589|B.1.1.62|South Africa|2020-07-14	0.0002795948	Africa
Africa|hCoV-19/Kenya/C6369/2020|EPI ISL 568794|B.1|Kenya|2020-05-14	Africa|hCoV-19/South Africa/KRISP-K002190/2020|EPI ISL 515589|B.1.1.62|South Africa|2020-07-14	0.0003490359	Africa
Africa|hCoV-19/Kenya/C6380/2020|EPI ISL 568798|B.1.5|Kenya|2020-05-15	Africa|hCoV-19/South Africa/KRISP-K002190/2020|EPI ISL 515589|B.1.1.62|South Africa|2020-07-14	0.0002448567	Africa
Africa|hCoV-19/Kenya/C6384/2020|EPI ISL 568799|B.1|Kenya|2020-05-14	Africa|hCoV-19/South Africa/KRISP-K002190/2020|EPI ISL 515589|B.1.1.62|South Africa|2020-07-14	0.0002742343	Africa
Africa|hCoV-19/Kenya/C639/2020|EPI ISL 568703|B|Kenya|2020-04-14	Africa|hCoV-19/South Africa/KRISP-K002190/2020|EPI ISL 515589|B.1.1.62|South Africa|2020-07-14	0.0003841435	Africa
Africa|hCoV-19/Kenya/C6518/2020|EPI ISL 568803|B.1.5|Kenya|2020-05-14	Africa|hCoV-19/South Africa/KRISP-K002190/2020|EPI ISL 515589|B.1.1.62|South Africa|2020-07-14	0.0003163114	Africa
Africa|hCoV-19/Kenya/C6524/2020|EPI ISL 568805|A|Kenya|2020-05-14	Africa|hCoV-19/South Africa/KRISP-K002190/2020|EPI ISL 515589|B.1.1.62|South Africa|2020-07-14	0.0006211168	Africa
Africa|hCoV-19/Kenya/C656/2020|EPI ISL 457915|B.1.5|Kenya|2020-04-13	Africa|hCoV-19/South Africa/KRISP-K002190/2020|EPI ISL 515589|B.1.1.62|South Africa|2020-07-14	0.0003025007	Africa
Africa|hCoV-19/Kenya/C6564/2020|EPI ISL 568806|B.1.5|Kenya|2020-05-14	Africa|hCoV-19/South Africa/KRISP-K002190/2020|EPI ISL 515589|B.1.1.62|South Africa|2020-07-14	0.0003528818	Africa
Africa|hCoV-19/Kenya/C6878/2020|EPI ISL 568813|B.1.1|Kenya|2020-05-15	Africa|hCoV-19/South Africa/KRISP-K002190/2020|EPI ISL 515589|B.1.1.62|South Africa|2020-07-14	0.0001069124	Africa
Africa|hCoV-19/Kenya/C6914/2020|EPI ISL 568817|B.1|Kenya|2020-05-15	Africa|hCoV-19/South Africa/KRISP-K002190/2020|EPI ISL 515589|B.1.1.62|South Africa|2020-07-14	0.0003493163	Africa
Africa|hCoV-19/Kenya/C7081/2020|EPI ISL 568824|B.1.5|Kenya|2020-05-16	Africa|hCoV-19/South Africa/KRISP-K002190/2020|EPI ISL 515589|B.1.1.62|South Africa|2020-07-14	0.0002849576	Africa
Africa|hCoV-19/Kenya/C713/2020|EPI ISL 457920|B.1.5|Kenya|2020-04-14	Africa|hCoV-19/South Africa/KRISP-K002190/2020|EPI ISL 515589|B.1.1.62|South Africa|2020-07-14	0.0002688712	Africa
Africa|hCoV-19/Kenya/C7579/2020|EPI ISL 568842|A|Kenya|2020-05-16	Africa|hCoV-19/South Africa/KRISP-K002190/2020|EPI ISL 515589|B.1.1.62|South Africa|2020-07-14	0.0006227803	Africa
Africa|hCoV-19/Kenya/C7605/2020|EPI ISL 568847|A|Kenya|2020-05-16	Africa|hCoV-19/South Africa/KRISP-K002190/2020|EPI ISL 515589|B.1.1.62|South Africa|2020-07-14	0.0006110136	Africa
Africa|hCoV-19/Kenya/C787/2020|EPI ISL 457921|B.1.5|Kenya|2020-04-15	Africa|hCoV-19/South Africa/KRISP-K002190/2020|EPI ISL 515589|B.1.1.62|South Africa|2020-07-14	0.0002352475	Africa
Africa|hCoV-19/Kenya/C7949/2020|EPI ISL 568852|B.1|Kenya|2020-05-18	Africa|hCoV-19/South Africa/KRISP-K002190/2020|EPI ISL 515589|B.1.1.62|South Africa|2020-07-14	0.0003150008	Africa
Africa|hCoV-19/Kenya/C815/2020|EPI ISL 568706|B.1|Kenya|2020-04-16	Africa|hCoV-19/South Africa/KRISP-K002190/2020|EPI ISL 515589|B.1.1.62|South Africa|2020-07-14	0.0002794631	Africa
Africa|hCoV-19/Kenya/C8240/2020|EPI ISL 568855|B.1.5|Kenya|2020-05-19	Africa|hCoV-19/South Africa/KRISP-K002190/2020|EPI ISL 515589|B.1.1.62|South Africa|2020-07-14	0.0002811427	Africa
Africa|hCoV-19/Kenya/C926/2020|EPI ISL 457928|B.1.5|Kenya|2020-04-17	Africa|hCoV-19/South Africa/KRISP-K002190/2020|EPI ISL 515589|B.1.1.62|South Africa|2020-07-14	0.0002704526	Africa
Africa|hCoV-19/Kenya/D5/2020|EPI ISL 457999|B.1|Kenya|2020-05-22	Africa|hCoV-19/South Africa/KRISP-K002190/2020|EPI ISL 515589|B.1.1.62|South Africa|2020-07-14	0.0005164177	Africa
Africa|hCoV-19/Kenya/D6/2020|EPI ISL 458000|B.40|Kenya|2020-03-17	Africa|hCoV-19/South Africa/KRISP-K002190/2020|EPI ISL 515589|B.1.1.62|South Africa|2020-07-14	0.0006413344	Africa
Africa|hCoV-19/Kenya/NIC 059/2020|EPI ISL 457827|B.40|Kenya|2020-03	Africa|hCoV-19/South Africa/KRISP-K002190/2020|EPI ISL 515589|B.1.1.62|South Africa|2020-07-14	0.0005772313	Africa
Africa|hCoV-19/Kenya/NIC 084/2020|EPI ISL 457828|B|Kenya|2020-03	Africa|hCoV-19/South Africa/KRISP-K002190/2020|EPI ISL 515589|B.1.1.62|South Africa|2020-07-14	0.0005378786	Africa
Africa|hCoV-19/Kenya/NIC 087/2020|EPI ISL 457829|B.1.1.20|Kenya|2020-03	Africa|hCoV-19/South Africa/KRISP-K002190/2020|EPI ISL 515589|B.1.1.62|South Africa|2020-07-14	0.0001692973	Africa
Africa|hCoV-19/Kenya/NIC 089/2020|EPI ISL 457830|B.1.1.20|Kenya|2020-03	Africa|hCoV-19/South Africa/KRISP-K002190/2020|EPI ISL 515589|B.1.1.62|South Africa|2020-07-14	0.0001761366	Africa
Africa|hCoV-19/Kenya/NIC 168/2020|EPI ISL 457832|B.1.255|Kenya|2020-03	Africa|hCoV-19/South Africa/KRISP-K002190/2020|EPI ISL 515589|B.1.1.62|South Africa|2020-07-14	0.0003114557	Africa
Africa|hCoV-19/Kenya/NIC 187/2020|EPI ISL 457833|B.1.5|Kenya|2020-03-20	Africa|hCoV-19/South Africa/KRISP-K002190/2020|EPI ISL 515589|B.1.1.62|South Africa|2020-07-14	0.0003024804	Africa
Africa|hCoV-19/Kenya/NIC 196/2020|EPI ISL 457834|B.1.1|Kenya|2020-03-21	Africa|hCoV-19/South Africa/KRISP-K002190/2020|EPI ISL 515589|B.1.1.62|South Africa|2020-07-14	0.0001053658	Africa
Africa|hCoV-19/Kenya/NIC 248/2020|EPI ISL 457836|B.40|Kenya|2020-03-23	Africa|hCoV-19/South Africa/KRISP-K002190/2020|EPI ISL 515589|B.1.1.62|South Africa|2020-07-14	0.0005138888	Africa
Africa|hCoV-19/Kenya/NIC 266/2020|EPI ISL 457838|B.6|Kenya|2020-03-24	Africa|hCoV-19/South Africa/KRISP-K002190/2020|EPI ISL 515589|B.1.1.62|South Africa|2020-07-14	0.0005813279	Africa
Africa|hCoV-19/Kenya/NIC 492/2020|EPI ISL 457840|B.1.5|Kenya|2020-03	Africa|hCoV-19/South Africa/KRISP-K002190/2020|EPI ISL 515589|B.1.1.62|South Africa|2020-07-14	0.0002092364	Africa
Africa|hCoV-19/Kenya/NIC 512/2020|EPI ISL 457841|B.1.5|Kenya|2020-03	Africa|hCoV-19/South Africa/KRISP-K002190/2020|EPI ISL 515589|B.1.1.62|South Africa|2020-07-14	0.0002090833	Africa
Africa|hCoV-19/Kenya/NIC 569/2020|EPI ISL 457843|B.1.1|Kenya|2020-03-29	Africa|hCoV-19/South Africa/KRISP-K002190/2020|EPI ISL 515589|B.1.1.62|South Africa|2020-07-14	0.0001680175	Africa
Africa|hCoV-19/Kenya/NIC 593/2020|EPI ISL 457844|B.1.1.316|Kenya|2020-03-29	Africa|hCoV-19/South Africa/KRISP-K002190/2020|EPI ISL 515589|B.1.1.62|South Africa|2020-07-14	0.0001383386	Africa
Africa|hCoV-19/Kenya/S052/2020|EPI ISL 457932|B.4|Kenya|2020-03-14	Africa|hCoV-19/South Africa/KRISP-K002190/2020|EPI ISL 515589|B.1.1.62|South Africa|2020-07-14	0.0006900379	Africa
Africa|hCoV-19/Kenya/S109/2020|EPI ISL 457933|B.4|Kenya|2020-03-23	Africa|hCoV-19/South Africa/KRISP-K002190/2020|EPI ISL 515589|B.1.1.62|South Africa|2020-07-14	0.0006608654	Africa
Africa|hCoV-19/Kenya/S299/2020|EPI ISL 457934|B.1.1.1|Kenya|2020-03-29	Africa|hCoV-19/South Africa/KRISP-K002190/2020|EPI ISL 515589|B.1.1.62|South Africa|2020-07-14	0.0002739219	Africa
Africa|hCoV-19/Madagascar/IP-01650/2020|EPI ISL 508862|B.1|Madagascar|2020-03-20	Africa|hCoV-19/South Africa/KRISP-K002190/2020|EPI ISL 515589|B.1.1.62|South Africa|2020-07-14	0.0003361028	Africa
Africa|hCoV-19/Madagascar/IP-01861/2020|EPI ISL 508863|B.1|Madagascar|2020-03-22	Africa|hCoV-19/South Africa/KRISP-K002190/2020|EPI ISL 515589|B.1.1.62|South Africa|2020-07-14	0.0003361028	Africa
Africa|hCoV-19/Mali/M002593/2020|EPI ISL 487446|A|Mali|2020-04-06	Africa|hCoV-19/South Africa/KRISP-K002190/2020|EPI ISL 515589|B.1.1.62|South Africa|2020-07-14	0.0006051256	Africa
Africa|hCoV-19/Mali/M002615/2020|EPI ISL 487447|A|Mali|2020-04-06	Africa|hCoV-19/South Africa/KRISP-K002190/2020|EPI ISL 515589|B.1.1.62|South Africa|2020-07-14	0.0005715536	Africa
Africa|hCoV-19/Mali/M002616/2020|EPI ISL 487448|A|Mali|2020-04-06	Africa|hCoV-19/South Africa/KRISP-K002190/2020|EPI ISL 515589|B.1.1.62|South Africa|2020-07-14	0.0005389130	Africa
Africa|hCoV-19/Mali/M002618/2020|EPI ISL 487449|A|Mali|2020-04-06	Africa|hCoV-19/South Africa/KRISP-K002190/2020|EPI ISL 515589|B.1.1.62|South Africa|2020-07-14	0.0006051279	Africa
Africa|hCoV-19/Mali/M002644/2020|EPI ISL 487450|A|Mali|2020-04-08	Africa|hCoV-19/South Africa/KRISP-K002190/2020|EPI ISL 515589|B.1.1.62|South Africa|2020-07-14	0.0006388018	Africa
Africa|hCoV-19/Mali/M002659/2020|EPI ISL 487451|A|Mali|2020-04-09	Africa|hCoV-19/South Africa/KRISP-K002190/2020|EPI ISL 515589|B.1.1.62|South Africa|2020-07-14	0.0005714960	Africa
Africa|hCoV-19/Mali/M002663/2020|EPI ISL 487452|A|Mali|2020-04-09	Africa|hCoV-19/South Africa/KRISP-K002190/2020|EPI ISL 515589|B.1.1.62|South Africa|2020-07-14	0.0006723890	Africa
Africa|hCoV-19/Mali/M002667/2020|EPI ISL 487453|B.1|Mali|2020-04-10	Africa|hCoV-19/South Africa/KRISP-K002190/2020|EPI ISL 515589|B.1.1.62|South Africa|2020-07-14	0.0003361028	Africa
Africa|hCoV-19/Mali/M002672/2020|EPI ISL 487454|B|Mali|2020-04-10	Africa|hCoV-19/South Africa/KRISP-K002190/2020|EPI ISL 515589|B.1.1.62|South Africa|2020-07-14	0.0005043714	Africa
Africa|hCoV-19/Mali/M002673/2020|EPI ISL 487455|B.1|Mali|2020-04-10	Africa|hCoV-19/South Africa/KRISP-K002190/2020|EPI ISL 515589|B.1.1.62|South Africa|2020-07-14	0.0003360961	Africa
Africa|hCoV-19/Mali/M002675/2020|EPI ISL 487456|A|Mali|2020-04-10	Africa|hCoV-19/South Africa/KRISP-K002190/2020|EPI ISL 515589|B.1.1.62|South Africa|2020-07-14	0.0005714960	Africa
Africa|hCoV-19/Mali/M002698/2020|EPI ISL 487457|A|Mali|2020-04-12	Africa|hCoV-19/South Africa/KRISP-K002190/2020|EPI ISL 515589|B.1.1.62|South Africa|2020-07-14	0.0005384885	Africa
Africa|hCoV-19/Mali/M002700/2020|EPI ISL 487458|B.1|Mali|2020-04-12	Africa|hCoV-19/South Africa/KRISP-K002190/2020|EPI ISL 515589|B.1.1.62|South Africa|2020-07-14	0.0004724826	Africa
Africa|hCoV-19/Mali/M002703/2020|EPI ISL 487459|B.1|Mali|2020-04-12	Africa|hCoV-19/South Africa/KRISP-K002190/2020|EPI ISL 515589|B.1.1.62|South Africa|2020-07-14	0.0004033315	Africa
Africa|hCoV-19/Mali/M002704/2020|EPI ISL 487460|A|Mali|2020-04-12	Africa|hCoV-19/South Africa/KRISP-K002190/2020|EPI ISL 515589|B.1.1.62|South Africa|2020-07-14	0.0005042188	Africa
Africa|hCoV-19/Mali/M002707/2020|EPI ISL 487461|A|Mali|2020-04-12	Africa|hCoV-19/South Africa/KRISP-K002190/2020|EPI ISL 515589|B.1.1.62|South Africa|2020-07-14	0.0006724183	Africa
Africa|hCoV-19/Mali/M002758/2020|EPI ISL 487462|B.1|Mali|2020-04-13	Africa|hCoV-19/South Africa/KRISP-K002190/2020|EPI ISL 515589|B.1.1.62|South Africa|2020-07-14	0.0004369997	Africa
Africa|hCoV-19/Mali/M002823/2020|EPI ISL 487463|A|Mali|2020-04-14	Africa|hCoV-19/South Africa/KRISP-K002190/2020|EPI ISL 515589|B.1.1.62|South Africa|2020-07-14	0.0006051114	Africa
Africa|hCoV-19/Mali/M002824/2020|EPI ISL 487464|B.1.3|Mali|2020-04-14	Africa|hCoV-19/South Africa/KRISP-K002190/2020|EPI ISL 515589|B.1.1.62|South Africa|2020-07-14	0.0004369791	Africa
Africa|hCoV-19/Mali/M002826/2020|EPI ISL 487465|A|Mali|2020-04-14	Africa|hCoV-19/South Africa/KRISP-K002190/2020|EPI ISL 515589|B.1.1.62|South Africa|2020-07-14	0.0005378677	Africa
Africa|hCoV-19/Mali/M002830/2020|EPI ISL 487466|B.1.275|Mali|2020-04-14	Africa|hCoV-19/South Africa/KRISP-K002190/2020|EPI ISL 515589|B.1.1.62|South Africa|2020-07-14	0.0004033748	Africa
Africa|hCoV-19/Morocco/15N/2020|EPI ISL 458150|B.1.1|Morocco|2020-05-15	Africa|hCoV-19/South Africa/KRISP-K002190/2020|EPI ISL 515589|B.1.1.62|South Africa|2020-07-14	0.0004374981	Africa
Africa|hCoV-19/Morocco/6887/2020|EPI ISL 459965|B.1.1|Morocco|2020-03-03	Africa|hCoV-19/South Africa/KRISP-K002190/2020|EPI ISL 515589|B.1.1.62|South Africa|2020-07-14	0.0001344068	Africa
Africa|hCoV-19/Morocco/6888/2020|EPI ISL 459966|B.1.1|Morocco|2020-03-15	Africa|hCoV-19/South Africa/KRISP-K002190/2020|EPI ISL 515589|B.1.1.62|South Africa|2020-07-14	0.0002352317	Africa
Africa|hCoV-19/Morocco/6889/2020|EPI ISL 459967|B.1.5|Morocco|2020-03-15	Africa|hCoV-19/South Africa/KRISP-K002190/2020|EPI ISL 515589|B.1.1.62|South Africa|2020-07-14	0.0002034874	Africa
Africa|hCoV-19/Morocco/6890/2020|EPI ISL 459968|B.1.5|Morocco|2020-03-17	Africa|hCoV-19/South Africa/KRISP-K002190/2020|EPI ISL 515589|B.1.1.62|South Africa|2020-07-14	0.0002705477	Africa
Africa|hCoV-19/Morocco/6891/2020|EPI ISL 459969|B.1.255|Morocco|2020-03-20	Africa|hCoV-19/South Africa/KRISP-K002190/2020|EPI ISL 515589|B.1.1.62|South Africa|2020-07-14	0.0002717355	Africa
Africa|hCoV-19/Morocco/6892/2020|EPI ISL 459970|B.1.5|Morocco|2020-03-17	Africa|hCoV-19/South Africa/KRISP-K002190/2020|EPI ISL 515589|B.1.1.62|South Africa|2020-07-14	0.0003058956	Africa
Africa|hCoV-19/Morocco/6893/2020|EPI ISL 459971|B.1.153|Morocco|2020-03-18	Africa|hCoV-19/South Africa/KRISP-K002190/2020|EPI ISL 515589|B.1.1.62|South Africa|2020-07-14	0.0004430781	Africa
Africa|hCoV-19/Morocco/6894/2020|EPI ISL 459972|B.1|Morocco|2020-03-20	Africa|hCoV-19/South Africa/KRISP-K002190/2020|EPI ISL 515589|B.1.1.62|South Africa|2020-07-14	0.0004369792	Africa
Africa|hCoV-19/Morocco/6895/2020|EPI ISL 459973|B.1.1|Morocco|2020-03-20	Africa|hCoV-19/South Africa/KRISP-K002190/2020|EPI ISL 515589|B.1.1.62|South Africa|2020-07-14	0.0001680119	Africa
Africa|hCoV-19/Morocco/6897/2020|EPI ISL 459975|B.1.5|Morocco|2020-03-21	Africa|hCoV-19/South Africa/KRISP-K002190/2020|EPI ISL 515589|B.1.1.62|South Africa|2020-07-14	0.0003024905	Africa
Africa|hCoV-19/Morocco/6898/2020|EPI ISL 459976|B.1|Morocco|2020-03-16	Africa|hCoV-19/South Africa/KRISP-K002190/2020|EPI ISL 515589|B.1.1.62|South Africa|2020-07-14	0.0003697527	Africa
Africa|hCoV-19/Morocco/6899/2020|EPI ISL 459977|B.1.1|Morocco|2020-04-21	Africa|hCoV-19/South Africa/KRISP-K002190/2020|EPI ISL 515589|B.1.1.62|South Africa|2020-07-14	0.0001680192	Africa
Africa|hCoV-19/Morocco/6900/2020|EPI ISL 459978|B.1.1.247|Morocco|2020-04-20	Africa|hCoV-19/South Africa/KRISP-K002190/2020|EPI ISL 515589|B.1.1.62|South Africa|2020-07-14	0.0002688587	Africa
Africa|hCoV-19/Morocco/6901/2020|EPI ISL 459979|B.1|Morocco|2020-04-19	Africa|hCoV-19/South Africa/KRISP-K002190/2020|EPI ISL 515589|B.1.1.62|South Africa|2020-07-14	0.0003697205	Africa
Africa|hCoV-19/Morocco/6902/2020|EPI ISL 459980|B.1.1|Morocco|2020-04-19	Africa|hCoV-19/South Africa/KRISP-K002190/2020|EPI ISL 515589|B.1.1.62|South Africa|2020-07-14	0.0003024721	Africa
Africa|hCoV-19/Morocco/6903/2020|EPI ISL 459981|B.1|Morocco|2020-04-19	Africa|hCoV-19/South Africa/KRISP-K002190/2020|EPI ISL 515589|B.1.1.62|South Africa|2020-07-14	0.0005042490	Africa
Africa|hCoV-19/Morocco/6904/2020|EPI ISL 459982|B.1|Morocco|2020-04-18	Africa|hCoV-19/South Africa/KRISP-K002190/2020|EPI ISL 515589|B.1.1.62|South Africa|2020-07-14	0.0004706246	Africa
Africa|hCoV-19/Morocco/6905/2020|EPI ISL 459983|B.1.1|Morocco|2020-04-21	Africa|hCoV-19/South Africa/KRISP-K002190/2020|EPI ISL 515589|B.1.1.62|South Africa|2020-07-14	0.0002352466	Africa
Africa|hCoV-19/Morocco/6906/2020|EPI ISL 459984|B.1.1|Morocco|2020-04-06	Africa|hCoV-19/South Africa/KRISP-K002190/2020|EPI ISL 515589|B.1.1.62|South Africa|2020-07-14	0.0001344068	Africa
Africa|hCoV-19/Morocco/AZ183/2020|EPI ISL 476026|B.1.1|Morocco|2020-05-11	Africa|hCoV-19/South Africa/KRISP-K002190/2020|EPI ISL 515589|B.1.1.62|South Africa|2020-07-14	0.0003361016	Africa
Africa|hCoV-19/Morocco/CA24/2020|EPI ISL 476025|B.1.1|Morocco|2020-05-02	Africa|hCoV-19/South Africa/KRISP-K002190/2020|EPI ISL 515589|B.1.1.62|South Africa|2020-07-14	0.0004706276	Africa
Africa|hCoV-19/Morocco/HMIMV-Rabat102-03/2020|EPI ISL 471456|B.1|Morocco|2020-03-31	Africa|hCoV-19/South Africa/KRISP-K002190/2020|EPI ISL 515589|B.1.1.62|South Africa|2020-07-14	0.0004706229	Africa
Africa|hCoV-19/Morocco/HMIMV-Rabat1025-04/2020|EPI ISL 471457|B.1|Morocco|2020-04-13	Africa|hCoV-19/South Africa/KRISP-K002190/2020|EPI ISL 515589|B.1.1.62|South Africa|2020-07-14	0.0004033667	Africa
Africa|hCoV-19/Morocco/HMIMV-Rabat1429-04/2020|EPI ISL 471458|B.1|Morocco|2020-04-19	Africa|hCoV-19/South Africa/KRISP-K002190/2020|EPI ISL 515589|B.1.1.62|South Africa|2020-07-14	0.0005042728	Africa
Africa|hCoV-19/Morocco/HMIMV-Rabat1435-04/2020|EPI ISL 471459|B.1|Morocco|2020-04-19	Africa|hCoV-19/South Africa/KRISP-K002190/2020|EPI ISL 515589|B.1.1.62|South Africa|2020-07-14	0.0003697292	Africa
Africa|hCoV-19/Morocco/HMIMV-Rabat1462-04/2020|EPI ISL 471460|B.1|Morocco|2020-04-19	Africa|hCoV-19/South Africa/KRISP-K002190/2020|EPI ISL 515589|B.1.1.62|South Africa|2020-07-14	0.0004706246	Africa
Africa|hCoV-19/Morocco/OUA677-19/2020|EPI ISL 451400|B.1.5|Morocco|2020-04-23	Africa|hCoV-19/South Africa/KRISP-K002190/2020|EPI ISL 515589|B.1.1.62|South Africa|2020-07-14	0.0003697453	Africa
Africa|hCoV-19/Morocco/RA85/2020|EPI ISL 467299|B.1|Morocco|2020-05-21	Africa|hCoV-19/South Africa/KRISP-K002190/2020|EPI ISL 515589|B.1.1.62|South Africa|2020-07-14	0.0008408136	Africa
Africa|hCoV-19/Morocco/RMPS-01/2020|EPI ISL 469017|B.1|Morocco|2020-04-13	Africa|hCoV-19/South Africa/KRISP-K002190/2020|EPI ISL 515589|B.1.1.62|South Africa|2020-07-14	0.0003361028	Africa
Africa|hCoV-19/Morocco/RMPS-02/2020|EPI ISL 469049|B.1|Morocco|2020-03-30	Africa|hCoV-19/South Africa/KRISP-K002190/2020|EPI ISL 515589|B.1.1.62|South Africa|2020-07-14	0.0003361174	Africa
Africa|hCoV-19/Morocco/RMPS-03/2020|EPI ISL 469051|B.1|Morocco|2020-04-03	Africa|hCoV-19/South Africa/KRISP-K002190/2020|EPI ISL 515589|B.1.1.62|South Africa|2020-07-14	0.0004369791	Africa
Africa|hCoV-19/Morocco/RMPS-04/2020|EPI ISL 469052|B.1|Morocco|2020-03-30	Africa|hCoV-19/South Africa/KRISP-K002190/2020|EPI ISL 515589|B.1.1.62|South Africa|2020-07-14	0.0003361028	Africa
Africa|hCoV-19/Morocco/RMPS-05/2020|EPI ISL 469053|B.1|Morocco|2020-03-30	Africa|hCoV-19/South Africa/KRISP-K002190/2020|EPI ISL 515589|B.1.1.62|South Africa|2020-07-14	0.0003024864	Africa
Africa|hCoV-19/Morocco/RMPS-06/2020|EPI ISL 469054|B.1|Morocco|2020-04-01	Africa|hCoV-19/South Africa/KRISP-K002190/2020|EPI ISL 515589|B.1.1.62|South Africa|2020-07-14	0.0003361028	Africa
Africa|hCoV-19/Morocco/RMPS-12/2020|EPI ISL 482737|B.1.1|Morocco|2020-05-08	Africa|hCoV-19/South Africa/KRISP-K002190/2020|EPI ISL 515589|B.1.1.62|South Africa|2020-07-14	0.0003420521	Africa
Africa|hCoV-19/Morocco/RMPS-13/2020|EPI ISL 482738|B.1|Morocco|2020-04-10	Africa|hCoV-19/South Africa/KRISP-K002190/2020|EPI ISL 515589|B.1.1.62|South Africa|2020-07-14	0.0003420335	Africa
Africa|hCoV-19/Morocco/RMPS-14/2020|EPI ISL 482739|B.1|Morocco|2020-04-22	Africa|hCoV-19/South Africa/KRISP-K002190/2020|EPI ISL 515589|B.1.1.62|South Africa|2020-07-14	0.0003488333	Africa
Africa|hCoV-19/Morocco/refstage1/2020|EPI ISL 476559|B.1.5|Morocco|2020-02-27	Africa|hCoV-19/South Africa/KRISP-K002190/2020|EPI ISL 515589|B.1.1.62|South Africa|2020-07-14	0.0002352476	Africa
Africa|hCoV-19/Nigeria/AB03-CV135/2020|EPI ISL 527872|B.1.5|Nigeria|2020-05-12	Africa|hCoV-19/South Africa/KRISP-K002190/2020|EPI ISL 515589|B.1.1.62|South Africa|2020-07-14	0.0003737010	Africa
Africa|hCoV-19/Nigeria/ED01-CV155/2020|EPI ISL 527873|B.40|Nigeria|2020-02-21	Africa|hCoV-19/South Africa/KRISP-K002190/2020|EPI ISL 515589|B.1.1.62|South Africa|2020-07-14	0.0006387966	Africa
Africa|hCoV-19/Nigeria/ED02-CV156/2020|EPI ISL 527874|B.40|Nigeria|2020-03-23	Africa|hCoV-19/South Africa/KRISP-K002190/2020|EPI ISL 515589|B.1.1.62|South Africa|2020-07-14	0.0005378785	Africa
Africa|hCoV-19/Nigeria/ED03-CV157/2020|EPI ISL 527875|B.40|Nigeria|2020-03-26	Africa|hCoV-19/South Africa/KRISP-K002190/2020|EPI ISL 515589|B.1.1.62|South Africa|2020-07-14	0.0006938471	Africa
Africa|hCoV-19/Nigeria/ED04-CV158/2020|EPI ISL 527876|A|Nigeria|2020-03-25	Africa|hCoV-19/South Africa/KRISP-K002190/2020|EPI ISL 515589|B.1.1.62|South Africa|2020-07-14	0.0005715071	Africa
Africa|hCoV-19/Nigeria/ED06-CV159/2020|EPI ISL 527877|A|Nigeria|2020-03-25	Africa|hCoV-19/South Africa/KRISP-K002190/2020|EPI ISL 515589|B.1.1.62|South Africa|2020-07-14	0.0005903369	Africa
Africa|hCoV-19/Nigeria/ED07-CV160/2020|EPI ISL 527878|B.40|Nigeria|2020-03-31	Africa|hCoV-19/South Africa/KRISP-K002190/2020|EPI ISL 515589|B.1.1.62|South Africa|2020-07-14	0.0006725030	Africa
Africa|hCoV-19/Nigeria/ED1010-CV215/2020|EPI ISL 527879|B.1.1.229|Nigeria|2020-05-04	Africa|hCoV-19/South Africa/KRISP-K002190/2020|EPI ISL 515589|B.1.1.62|South Africa|2020-07-14	0.0002016231	Africa
Africa|hCoV-19/Nigeria/ED18-CV161/2020|EPI ISL 527880|B.1.5|Nigeria|2020-03-25	Africa|hCoV-19/South Africa/KRISP-K002190/2020|EPI ISL 515589|B.1.1.62|South Africa|2020-07-14	0.0002694690	Africa
Africa|hCoV-19/Nigeria/ED20-CV162/2020|EPI ISL 527881|B.1|Nigeria|2020-03-30	Africa|hCoV-19/South Africa/KRISP-K002190/2020|EPI ISL 515589|B.1.1.62|South Africa|2020-07-14	0.0003361029	Africa
Africa|hCoV-19/Nigeria/ED25-CV163/2020|EPI ISL 527882|B.1.5|Nigeria|2020-05-09	Africa|hCoV-19/South Africa/KRISP-K002190/2020|EPI ISL 515589|B.1.1.62|South Africa|2020-07-14	0.0002688597	Africa
Africa|hCoV-19/Nigeria/ED32-CV164/2020|EPI ISL 527883|B.1.5|Nigeria|2020-05-18	Africa|hCoV-19/South Africa/KRISP-K002190/2020|EPI ISL 515589|B.1.1.62|South Africa|2020-07-14	0.0002712264	Africa
Africa|hCoV-19/Nigeria/ED46-CV165/2020|EPI ISL 527884|B.1.1.229|Nigeria|2020-04-24	Africa|hCoV-19/South Africa/KRISP-K002190/2020|EPI ISL 515589|B.1.1.62|South Africa|2020-07-14	0.0002688542	Africa
Africa|hCoV-19/Nigeria/ED48-CV193/2020|EPI ISL 527885|B.1.5|Nigeria|2020-04-26	Africa|hCoV-19/South Africa/KRISP-K002190/2020|EPI ISL 515589|B.1.1.62|South Africa|2020-07-14	0.0002065189	Africa
Africa|hCoV-19/Nigeria/EK025-CV58/2020|EPI ISL 487098|B.1.1.71|Nigeria|2020-04-19	Africa|hCoV-19/South Africa/KRISP-K002190/2020|EPI ISL 515589|B.1.1.62|South Africa|2020-07-14	0.0002753362	Africa
Africa|hCoV-19/Nigeria/EK084-CV50/2020|EPI ISL 487105|B.1.1.71|Nigeria|2020-04-23	Africa|hCoV-19/South Africa/KRISP-K002190/2020|EPI ISL 515589|B.1.1.62|South Africa|2020-07-14	0.0002688523	Africa
Africa|hCoV-19/Nigeria/EK220-CV54/2020|EPI ISL 487102|B.1.1|Nigeria|2020-05-14	Africa|hCoV-19/South Africa/KRISP-K002190/2020|EPI ISL 515589|B.1.1.62|South Africa|2020-07-14	0.0002355221	Africa
Africa|hCoV-19/Nigeria/EK254-CV60/2020|EPI ISL 487096|B.1.1|Nigeria|2020-05-19	Africa|hCoV-19/South Africa/KRISP-K002190/2020|EPI ISL 515589|B.1.1.62|South Africa|2020-07-14	0.0002417097	Africa
Africa|hCoV-19/Nigeria/EK291-CV115/2020|EPI ISL 527887|B.1.1|Nigeria|2020-06-02	Africa|hCoV-19/South Africa/KRISP-K002190/2020|EPI ISL 515589|B.1.1.62|South Africa|2020-07-14	0.0002688704	Africa
Africa|hCoV-19/Nigeria/KW017-CV24/2020|EPI ISL 455362|B.1.255|Nigeria|2020-04-10	Africa|hCoV-19/South Africa/KRISP-K002190/2020|EPI ISL 515589|B.1.1.62|South Africa|2020-07-14	0.0003697366	Africa
Africa|hCoV-19/Nigeria/KW298-CV48/2020|EPI ISL 487107|A|Nigeria|2020-05-08	Africa|hCoV-19/South Africa/KRISP-K002190/2020|EPI ISL 515589|B.1.1.62|South Africa|2020-07-14	0.0006387717	Africa
Africa|hCoV-19/Nigeria/KW326-CV52/2020|EPI ISL 487103|B.1.1|Nigeria|2020-05-09	Africa|hCoV-19/South Africa/KRISP-K002190/2020|EPI ISL 515589|B.1.1.62|South Africa|2020-07-14	0.0002027354	Africa
Africa|hCoV-19/Nigeria/Lagos01/2020|EPI ISL 413550|B.1.1|Nigeria|2020-02-27	Africa|hCoV-19/South Africa/KRISP-K002190/2020|EPI ISL 515589|B.1.1.62|South Africa|2020-07-14	0.0001701305	Africa
Africa|hCoV-19/Nigeria/NG57752/2020|EPI ISL 462992|B.1.1|Nigeria|2020-03	Africa|hCoV-19/South Africa/KRISP-K002190/2020|EPI ISL 515589|B.1.1.62|South Africa|2020-07-14	0.0002018671	Africa
Africa|hCoV-19/Nigeria/OG007-CV22/2020|EPI ISL 455412|B.40|Nigeria|2020-03-29	Africa|hCoV-19/South Africa/KRISP-K002190/2020|EPI ISL 515589|B.1.1.62|South Africa|2020-07-14	0.0005715323	Africa
Africa|hCoV-19/Nigeria/ON191-CV49/2020|EPI ISL 487106|B.1.246|Nigeria|2020-06-30	Africa|hCoV-19/South Africa/KRISP-K002190/2020|EPI ISL 515589|B.1.1.62|South Africa|2020-07-14	0.0004390893	Africa
Africa|hCoV-19/Nigeria/ON505-CV43/2020|EPI ISL 487112|B.1.246|Nigeria|2020-05-24	Africa|hCoV-19/South Africa/KRISP-K002190/2020|EPI ISL 515589|B.1.1.62|South Africa|2020-07-14	0.0005042271	Africa
Africa|hCoV-19/Nigeria/ON507-CV44/2020|EPI ISL 487111|B.1.1.10|Nigeria|2020-05-24	Africa|hCoV-19/South Africa/KRISP-K002190/2020|EPI ISL 515589|B.1.1.62|South Africa|2020-07-14	0.0003365099	Africa
Africa|hCoV-19/Nigeria/ON595-CV121/2020|EPI ISL 527888|B.1.1.90|Nigeria|2020-06-03	Africa|hCoV-19/South Africa/KRISP-K002190/2020|EPI ISL 515589|B.1.1.62|South Africa|2020-07-14	0.0003024793	Africa
Africa|hCoV-19/Nigeria/ON705-CV153/2020|EPI ISL 527889|B.1.1.1|Nigeria|2020-06-09	Africa|hCoV-19/South Africa/KRISP-K002190/2020|EPI ISL 515589|B.1.1.62|South Africa|2020-07-14	0.0004033221	Africa
Africa|hCoV-19/Nigeria/ON752-CV144/2020|EPI ISL 527890|B.1|Nigeria|2020-06-11	Africa|hCoV-19/South Africa/KRISP-K002190/2020|EPI ISL 515589|B.1.1.62|South Africa|2020-07-14	0.0004709347	Africa
Africa|hCoV-19/Nigeria/ON920-CV152/2020|EPI ISL 527891|B.1.1.220|Nigeria|2020-06-16	Africa|hCoV-19/South Africa/KRISP-K002190/2020|EPI ISL 515589|B.1.1.62|South Africa|2020-07-14	0.0003028252	Africa
Africa|hCoV-19/Nigeria/ON969-CV145/2020|EPI ISL 527892|B.1.1|Nigeria|2020-06-17	Africa|hCoV-19/South Africa/KRISP-K002190/2020|EPI ISL 515589|B.1.1.62|South Africa|2020-07-14	0.0003024985	Africa
Africa|hCoV-19/Nigeria/OS016-CV3/2020|EPI ISL 455413|B.40|Nigeria|2020-03-27	Africa|hCoV-19/South Africa/KRISP-K002190/2020|EPI ISL 515589|B.1.1.62|South Africa|2020-07-14	0.0005394739	Africa
Africa|hCoV-19/Nigeria/OS030-CV5/2020|EPI ISL 455415|A|Nigeria|2020-03-29	Africa|hCoV-19/South Africa/KRISP-K002190/2020|EPI ISL 515589|B.1.1.62|South Africa|2020-07-14	0.0007316492	Africa
Africa|hCoV-19/Nigeria/OS055-CV8/2020|EPI ISL 455418|A|Nigeria|2020-03-29	Africa|hCoV-19/South Africa/KRISP-K002190/2020|EPI ISL 515589|B.1.1.62|South Africa|2020-07-14	0.0006903652	Africa
Africa|hCoV-19/Nigeria/OS060-CV9/2020|EPI ISL 455419|B.1|Nigeria|2020-03-29	Africa|hCoV-19/South Africa/KRISP-K002190/2020|EPI ISL 515589|B.1.1.62|South Africa|2020-07-14	0.0004746235	Africa
Africa|hCoV-19/Nigeria/OS070-CV11/2020|EPI ISL 455422|A|Nigeria|2020-03-29	Africa|hCoV-19/South Africa/KRISP-K002190/2020|EPI ISL 515589|B.1.1.62|South Africa|2020-07-14	0.0007060697	Africa
Africa|hCoV-19/Nigeria/OS085-CV14/2020|EPI ISL 455424|A|Nigeria|2020-03-29	Africa|hCoV-19/South Africa/KRISP-K002190/2020|EPI ISL 515589|B.1.1.62|South Africa|2020-07-14	0.0006051520	Africa
Africa|hCoV-19/Nigeria/OS125-CV20/2020|EPI ISL 455427|A|Nigeria|2020-03-29	Africa|hCoV-19/South Africa/KRISP-K002190/2020|EPI ISL 515589|B.1.1.62|South Africa|2020-07-14	0.0006994407	Africa
Africa|hCoV-19/Nigeria/OS294-CV42/2020|EPI ISL 487113|B.1.5|Nigeria|2020-04-23	Africa|hCoV-19/South Africa/KRISP-K002190/2020|EPI ISL 515589|B.1.1.62|South Africa|2020-07-14	0.0003361098	Africa
Africa|hCoV-19/Nigeria/OS524-CV45/2020|EPI ISL 487110|B.1.22|Nigeria|2020-05-11	Africa|hCoV-19/South Africa/KRISP-K002190/2020|EPI ISL 515589|B.1.1.62|South Africa|2020-07-14	0.0004369791	Africa
Africa|hCoV-19/Nigeria/OS589-CV46/2020|EPI ISL 487109|B.1.22|Nigeria|2020-05-29	Africa|hCoV-19/South Africa/KRISP-K002190/2020|EPI ISL 515589|B.1.1.62|South Africa|2020-07-14	0.0004707653	Africa
Africa|hCoV-19/Nigeria/OY008-CV29/2020|EPI ISL 455429|B.1|Nigeria|2020-03-27	Africa|hCoV-19/South Africa/KRISP-K002190/2020|EPI ISL 515589|B.1.1.62|South Africa|2020-07-14	0.0003361028	Africa
Africa|hCoV-19/Nigeria/OY045A-CV35/2020|EPI ISL 455431|B.40|Nigeria|2020-04-02	Africa|hCoV-19/South Africa/KRISP-K002190/2020|EPI ISL 515589|B.1.1.62|South Africa|2020-07-14	0.0005380050	Africa
Africa|hCoV-19/Nigeria/OY094-CV57/2020|EPI ISL 487099|B.1.1.102|Nigeria|2020-04-24	Africa|hCoV-19/South Africa/KRISP-K002190/2020|EPI ISL 515589|B.1.1.62|South Africa|2020-07-14	0.0002016359	Africa
Africa|hCoV-19/Nigeria/OY175-CV51/2020|EPI ISL 487104|B.1|Nigeria|2020-05-03	Africa|hCoV-19/South Africa/KRISP-K002190/2020|EPI ISL 515589|B.1.1.62|South Africa|2020-07-14	0.0004434986	Africa
Africa|hCoV-19/Nigeria/OY233-CV66/2020|EPI ISL 487091|B.1.246|Nigeria|2020-05-13	Africa|hCoV-19/South Africa/KRISP-K002190/2020|EPI ISL 515589|B.1.1.62|South Africa|2020-07-14	0.0006051498	Africa
Africa|hCoV-19/Nigeria/OY260-CV55/2020|EPI ISL 487101|B.1.265|Nigeria|2020-05-16	Africa|hCoV-19/South Africa/KRISP-K002190/2020|EPI ISL 515589|B.1.1.62|South Africa|2020-07-14	0.0005042271	Africa
Africa|hCoV-19/Nigeria/OY592-CV167/2020|EPI ISL 527898|B.1.265|Nigeria|2020-06-10	Africa|hCoV-19/South Africa/KRISP-K002190/2020|EPI ISL 515589|B.1.1.62|South Africa|2020-07-14	0.0006051844	Africa
Africa|hCoV-19/Nigeria/OY595-CV168/2020|EPI ISL 527899|B.1.265|Nigeria|2020-06-09	Africa|hCoV-19/South Africa/KRISP-K002190/2020|EPI ISL 515589|B.1.1.62|South Africa|2020-07-14	0.0006256017	Africa
Africa|hCoV-19/Nigeria/OY598-CV169/2020|EPI ISL 527900|B.1.1|Nigeria|2020-06-09	Africa|hCoV-19/South Africa/KRISP-K002190/2020|EPI ISL 515589|B.1.1.62|South Africa|2020-07-14	0.0004128792	Africa
Africa|hCoV-19/Nigeria/OY605-CV170/2020|EPI ISL 527901|B.1.1|Nigeria|2020-06-12	Africa|hCoV-19/South Africa/KRISP-K002190/2020|EPI ISL 515589|B.1.1.62|South Africa|2020-07-14	0.0004369407	Africa
Africa|hCoV-19/Nigeria/OY608-CV172/2020|EPI ISL 527903|B.1.1|Nigeria|2020-06-11	Africa|hCoV-19/South Africa/KRISP-K002190/2020|EPI ISL 515589|B.1.1.62|South Africa|2020-07-14	0.0003053760	Africa
Africa|hCoV-19/Nigeria/OY612-CV173/2020|EPI ISL 527904|B.1.1|Nigeria|2020-06-13	Africa|hCoV-19/South Africa/KRISP-K002190/2020|EPI ISL 515589|B.1.1.62|South Africa|2020-07-14	0.0003027377	Africa
Africa|hCoV-19/Nigeria/OY616-CV174/2020|EPI ISL 527905|B.1.1|Nigeria|2020-06-12	Africa|hCoV-19/South Africa/KRISP-K002190/2020|EPI ISL 515589|B.1.1.62|South Africa|2020-07-14	0.0004375881	Africa
Africa|hCoV-19/Nigeria/OY625-CV182/2020|EPI ISL 527909|B.1.1|Nigeria|2020-06-13	Africa|hCoV-19/South Africa/KRISP-K002190/2020|EPI ISL 515589|B.1.1.62|South Africa|2020-07-14	0.0002720563	Africa
Africa|hCoV-19/Nigeria/OY626-CV183/2020|EPI ISL 527910|B.1.1|Nigeria|2020-06-13	Africa|hCoV-19/South Africa/KRISP-K002190/2020|EPI ISL 515589|B.1.1.62|South Africa|2020-07-14	0.0003049320	Africa
Africa|hCoV-19/Nigeria/OY627-CV184/2020|EPI ISL 527911|B.1.1|Nigeria|2020-06-13	Africa|hCoV-19/South Africa/KRISP-K002190/2020|EPI ISL 515589|B.1.1.62|South Africa|2020-07-14	0.0001680779	Africa
Africa|hCoV-19/Nigeria/OY628-CV185/2020|EPI ISL 527912|B.1.1|Nigeria|2020-06-13	Africa|hCoV-19/South Africa/KRISP-K002190/2020|EPI ISL 515589|B.1.1.62|South Africa|2020-07-14	0.0004033477	Africa
Africa|hCoV-19/Nigeria/OY633-CV189/2020|EPI ISL 527914|B.1.1.71|Nigeria|2020-06-16	Africa|hCoV-19/South Africa/KRISP-K002190/2020|EPI ISL 515589|B.1.1.62|South Africa|2020-07-14	0.0003697119	Africa
Africa|hCoV-19/Nigeria/OY636-CV192/2020|EPI ISL 527915|B.1.1|Nigeria|2020-06-17	Africa|hCoV-19/South Africa/KRISP-K002190/2020|EPI ISL 515589|B.1.1.62|South Africa|2020-07-14	0.0002688416	Africa
Africa|hCoV-19/Senegal/003/2020|EPI ISL 418206|B.1.356|Senegal|2020-02-28	Africa|hCoV-19/South Africa/KRISP-K002190/2020|EPI ISL 515589|B.1.1.62|South Africa|2020-07-14	0.0003369407	Africa
Africa|hCoV-19/Senegal/016/2020|EPI ISL 418207|B.1.356|Senegal|2020-03-02	Africa|hCoV-19/South Africa/KRISP-K002190/2020|EPI ISL 515589|B.1.1.62|South Africa|2020-07-14	0.0003697206	Africa
Africa|hCoV-19/Senegal/020/2020|EPI ISL 418208|B.1.356|Senegal|2020-03-04	Africa|hCoV-19/South Africa/KRISP-K002190/2020|EPI ISL 515589|B.1.1.62|South Africa|2020-07-14	0.0003707547	Africa
Africa|hCoV-19/Senegal/026/2020|EPI ISL 418209|B.1.356|Senegal|2020-03-03	Africa|hCoV-19/South Africa/KRISP-K002190/2020|EPI ISL 515589|B.1.1.62|South Africa|2020-07-14	0.0004033397	Africa
Africa|hCoV-19/Senegal/073/2020|EPI ISL 418210|B.1|Senegal|2020-03-10	Africa|hCoV-19/South Africa/KRISP-K002190/2020|EPI ISL 515589|B.1.1.62|South Africa|2020-07-14	0.0002688714	Africa
Africa|hCoV-19/Senegal/082/2020|EPI ISL 418211|B.1|Senegal|2020-03-11	Africa|hCoV-19/South Africa/KRISP-K002190/2020|EPI ISL 515589|B.1.1.62|South Africa|2020-07-14	0.0002689979	Africa
Africa|hCoV-19/Senegal/087/2020|EPI ISL 418212|B.1|Senegal|2020-03-11	Africa|hCoV-19/South Africa/KRISP-K002190/2020|EPI ISL 515589|B.1.1.62|South Africa|2020-07-14	0.0002696779	Africa
Africa|hCoV-19/Senegal/094/2020|EPI ISL 418213|B.1|Senegal|2020-03-12	Africa|hCoV-19/South Africa/KRISP-K002190/2020|EPI ISL 515589|B.1.1.62|South Africa|2020-07-14	0.0003027713	Africa
Africa|hCoV-19/Senegal/102/2020|EPI ISL 418214|B.1|Senegal|2020-03-12	Africa|hCoV-19/South Africa/KRISP-K002190/2020|EPI ISL 515589|B.1.1.62|South Africa|2020-07-14	0.0002792007	Africa
Africa|hCoV-19/Senegal/119/2020|EPI ISL 418215|B.1|Senegal|2020-03-12	Africa|hCoV-19/South Africa/KRISP-K002190/2020|EPI ISL 515589|B.1.1.62|South Africa|2020-07-14	0.0003387160	Africa
Africa|hCoV-19/Senegal/1351/2020|EPI ISL 480556|B.6|Senegal|2020-03-28	Africa|hCoV-19/South Africa/KRISP-K002190/2020|EPI ISL 515589|B.1.1.62|South Africa|2020-07-14	0.0005390980	Africa
Africa|hCoV-19/Senegal/136/2020|EPI ISL 418216|A.2|Senegal|2020-03-13	Africa|hCoV-19/South Africa/KRISP-K002190/2020|EPI ISL 515589|B.1.1.62|South Africa|2020-07-14	0.0006387695	Africa
Africa|hCoV-19/Senegal/139/2020|EPI ISL 418217|B.1|Senegal|2020-03-13	Africa|hCoV-19/South Africa/KRISP-K002190/2020|EPI ISL 515589|B.1.1.62|South Africa|2020-07-14	0.0002705844	Africa
Africa|hCoV-19/Senegal/1683/2020|EPI ISL 480783|B.1|Senegal|2020-03-31	Africa|hCoV-19/South Africa/KRISP-K002190/2020|EPI ISL 515589|B.1.1.62|South Africa|2020-07-14	0.0003031966	Africa
Africa|hCoV-19/Senegal/1749/2020|EPI ISL 480787|B.1|Senegal|2020-03-31	Africa|hCoV-19/South Africa/KRISP-K002190/2020|EPI ISL 515589|B.1.1.62|South Africa|2020-07-14	0.0003038341	Africa
Africa|hCoV-19/Senegal/1966/2020|EPI ISL 480789|A.11|Senegal|2020-04-01	Africa|hCoV-19/South Africa/KRISP-K002190/2020|EPI ISL 515589|B.1.1.62|South Africa|2020-07-14	0.0006053985	Africa
Africa|hCoV-19/Senegal/2840/2020|EPI ISL 481220|B.1|Senegal|2020-04-06	Africa|hCoV-19/South Africa/KRISP-K002190/2020|EPI ISL 515589|B.1.1.62|South Africa|2020-07-14	0.0004841714	Africa
Africa|hCoV-19/Senegal/2865/2020|EPI ISL 481234|B.1|Senegal|2020-04-07	Africa|hCoV-19/South Africa/KRISP-K002190/2020|EPI ISL 515589|B.1.1.62|South Africa|2020-07-14	0.0005140746	Africa
Africa|hCoV-19/Senegal/306/2020|EPI ISL 420069|B.3|Senegal|2020-03-17	Africa|hCoV-19/South Africa/KRISP-K002190/2020|EPI ISL 515589|B.1.1.62|South Africa|2020-07-14	0.0004369718	Africa
Africa|hCoV-19/Senegal/315/2020|EPI ISL 420070|B.1|Senegal|2020-03-17	Africa|hCoV-19/South Africa/KRISP-K002190/2020|EPI ISL 515589|B.1.1.62|South Africa|2020-07-14	0.0003360881	Africa
Africa|hCoV-19/Senegal/328/2020|EPI ISL 420071|B.1|Senegal|2020-03-17	Africa|hCoV-19/South Africa/KRISP-K002190/2020|EPI ISL 515589|B.1.1.62|South Africa|2020-07-14	0.0005489637	Africa
Africa|hCoV-19/Senegal/3331/2020|EPI ISL 481235|B.1.5|Senegal|2020-04-09	Africa|hCoV-19/South Africa/KRISP-K002190/2020|EPI ISL 515589|B.1.1.62|South Africa|2020-07-14	0.0002690676	Africa
Africa|hCoV-19/Senegal/370/2020|EPI ISL 420072|B.1|Senegal|2020-03-18	Africa|hCoV-19/South Africa/KRISP-K002190/2020|EPI ISL 515589|B.1.1.62|South Africa|2020-07-14	0.0003706708	Africa
Africa|hCoV-19/Senegal/382/2020|EPI ISL 420073|B.1|Senegal|2020-03-19	Africa|hCoV-19/South Africa/KRISP-K002190/2020|EPI ISL 515589|B.1.1.62|South Africa|2020-07-14	0.0003697527	Africa
Africa|hCoV-19/Senegal/45436/2020|EPI ISL 498238|B.1.1|Senegal|2020-05-27	Africa|hCoV-19/South Africa/KRISP-K002190/2020|EPI ISL 515589|B.1.1.62|South Africa|2020-07-14	0.0002353257	Africa
Africa|hCoV-19/Senegal/45557/2020|EPI ISL 498239|B.1.1|Senegal|2020-05-27	Africa|hCoV-19/South Africa/KRISP-K002190/2020|EPI ISL 515589|B.1.1.62|South Africa|2020-07-14	0.0003048011	Africa
Africa|hCoV-19/Senegal/52357/2020|EPI ISL 498240|B.1.5.12|Senegal|2020-06-03	Africa|hCoV-19/South Africa/KRISP-K002190/2020|EPI ISL 515589|B.1.1.62|South Africa|2020-07-14	0.0005305526	Africa
Africa|hCoV-19/Senegal/52907/2020|EPI ISL 498241|B.1.5.12|Senegal|2020-06-05	Africa|hCoV-19/South Africa/KRISP-K002190/2020|EPI ISL 515589|B.1.1.62|South Africa|2020-07-14	0.0007299163	Africa
Africa|hCoV-19/Senegal/55499/2020|EPI ISL 498242|B.1.5|Senegal|2020-06-07	Africa|hCoV-19/South Africa/KRISP-K002190/2020|EPI ISL 515589|B.1.1.62|South Africa|2020-07-14	0.0003703886	Africa
Africa|hCoV-19/Senegal/55703/2020|EPI ISL 477148|B.1.356|Senegal|2020-06-07	Africa|hCoV-19/South Africa/KRISP-K002190/2020|EPI ISL 515589|B.1.1.62|South Africa|2020-07-14	0.0004523908	Africa
Africa|hCoV-19/Senegal/55728/2020|EPI ISL 477150|B.1.5.12|Senegal|2020-06-07	Africa|hCoV-19/South Africa/KRISP-K002190/2020|EPI ISL 515589|B.1.1.62|South Africa|2020-07-14	0.0004068393	Africa
Africa|hCoV-19/Senegal/55738/2020|EPI ISL 477141|B.1.5.12|Senegal|2020-06-07	Africa|hCoV-19/South Africa/KRISP-K002190/2020|EPI ISL 515589|B.1.1.62|South Africa|2020-07-14	0.0005537164	Africa
Africa|hCoV-19/Senegal/55752/2020|EPI ISL 477149|B.1.5.12|Senegal|2020-06-07	Africa|hCoV-19/South Africa/KRISP-K002190/2020|EPI ISL 515589|B.1.1.62|South Africa|2020-07-14	0.0003755178	Africa
Africa|hCoV-19/Senegal/57065/2020|EPI ISL 476148|B.1.1.44|Senegal|2020-06-09	Africa|hCoV-19/South Africa/KRISP-K002190/2020|EPI ISL 515589|B.1.1.62|South Africa|2020-07-14	0.0002693746	Africa
Africa|hCoV-19/Senegal/5718/2020|EPI ISL 481236|B.1|Senegal|2020-04-18	Africa|hCoV-19/South Africa/KRISP-K002190/2020|EPI ISL 515589|B.1.1.62|South Africa|2020-07-14	0.0003716151	Africa
Africa|hCoV-19/Senegal/57273/2020|EPI ISL 498243|B.1.5.12|Senegal|2020-06-07	Africa|hCoV-19/South Africa/KRISP-K002190/2020|EPI ISL 515589|B.1.1.62|South Africa|2020-07-14	0.0004369851	Africa
Africa|hCoV-19/Senegal/57476/2020|EPI ISL 476149|B.1.5.12|Senegal|2020-06-06	Africa|hCoV-19/South Africa/KRISP-K002190/2020|EPI ISL 515589|B.1.1.62|South Africa|2020-07-14	0.0005747470	Africa
Africa|hCoV-19/Senegal/57503/2020|EPI ISL 498244|B.1.5.12|Senegal|2020-06-09	Africa|hCoV-19/South Africa/KRISP-K002190/2020|EPI ISL 515589|B.1.1.62|South Africa|2020-07-14	0.0005304274	Africa
Africa|hCoV-19/Senegal/57540/2020|EPI ISL 476491|B.1.5.12|Senegal|2020-06-09	Africa|hCoV-19/South Africa/KRISP-K002190/2020|EPI ISL 515589|B.1.1.62|South Africa|2020-07-14	0.0006457649	Africa
Africa|hCoV-19/Senegal/5766/2020|EPI ISL 481237|B.1.5.12|Senegal|2020-04-17	Africa|hCoV-19/South Africa/KRISP-K002190/2020|EPI ISL 515589|B.1.1.62|South Africa|2020-07-14	0.0004369895	Africa
Africa|hCoV-19/Senegal/5770/2020|EPI ISL 481238|B.1|Senegal|2020-04-17	Africa|hCoV-19/South Africa/KRISP-K002190/2020|EPI ISL 515589|B.1.1.62|South Africa|2020-07-14	0.0003142359	Africa
Africa|hCoV-19/Senegal/5785/2020|EPI ISL 481239|B.1.5.12|Senegal|2020-04-17	Africa|hCoV-19/South Africa/KRISP-K002190/2020|EPI ISL 515589|B.1.1.62|South Africa|2020-07-14	0.0004034848	Africa
Africa|hCoV-19/Senegal/5971/2020|EPI ISL 481240|B.1.5|Senegal|2020-04-18	Africa|hCoV-19/South Africa/KRISP-K002190/2020|EPI ISL 515589|B.1.1.62|South Africa|2020-07-14	0.0003383050	Africa
Africa|hCoV-19/Senegal/5986/2020|EPI ISL 481243|B.1|Senegal|2020-04-18	Africa|hCoV-19/South Africa/KRISP-K002190/2020|EPI ISL 515589|B.1.1.62|South Africa|2020-07-14	0.0004034713	Africa
Africa|hCoV-19/Senegal/600/2020|EPI ISL 420074|B.1.5|Senegal|2020-03-20	Africa|hCoV-19/South Africa/KRISP-K002190/2020|EPI ISL 515589|B.1.1.62|South Africa|2020-07-14	0.0003024875	Africa
Africa|hCoV-19/Senegal/611/2020|EPI ISL 420076|B.1|Senegal|2020-03-20	Africa|hCoV-19/South Africa/KRISP-K002190/2020|EPI ISL 515589|B.1.1.62|South Africa|2020-07-14	0.0003361174	Africa
Africa|hCoV-19/Senegal/618/2020|EPI ISL 420077|A|Senegal|2020-03-20	Africa|hCoV-19/South Africa/KRISP-K002190/2020|EPI ISL 515589|B.1.1.62|South Africa|2020-07-14	0.0005714960	Africa
Africa|hCoV-19/Senegal/620/2020|EPI ISL 420078|A.11|Senegal|2020-03-20	Africa|hCoV-19/South Africa/KRISP-K002190/2020|EPI ISL 515589|B.1.1.62|South Africa|2020-07-14	0.0005728244	Africa
Africa|hCoV-19/Senegal/62365/2020|EPI ISL 476492|B.1.5.12|Senegal|2020-06-10	Africa|hCoV-19/South Africa/KRISP-K002190/2020|EPI ISL 515589|B.1.1.62|South Africa|2020-07-14	0.0004033586	Africa
Africa|hCoV-19/Senegal/62368/2020|EPI ISL 476493|B.1.1|Senegal|2020-06-10	Africa|hCoV-19/South Africa/KRISP-K002190/2020|EPI ISL 515589|B.1.1.62|South Africa|2020-07-14	0.0001680119	Africa
Africa|hCoV-19/Senegal/62431/2020|EPI ISL 498247|B.1.5.12|Senegal|2020-06-10	Africa|hCoV-19/South Africa/KRISP-K002190/2020|EPI ISL 515589|B.1.1.62|South Africa|2020-07-14	0.0004094124	Africa
Africa|hCoV-19/Senegal/62872/2020|EPI ISL 476494|B.1.5.12|Senegal|2020-06-11	Africa|hCoV-19/South Africa/KRISP-K002190/2020|EPI ISL 515589|B.1.1.62|South Africa|2020-07-14	0.0003705310	Africa
Africa|hCoV-19/Senegal/62874/2020|EPI ISL 476495|B.1.5.12|Senegal|2020-06-11	Africa|hCoV-19/South Africa/KRISP-K002190/2020|EPI ISL 515589|B.1.1.62|South Africa|2020-07-14	0.0004720048	Africa
Africa|hCoV-19/Senegal/63263/2020|EPI ISL 498249|B.1.5.12|Senegal|2020-06-11	Africa|hCoV-19/South Africa/KRISP-K002190/2020|EPI ISL 515589|B.1.1.62|South Africa|2020-07-14	0.0004055885	Africa
Africa|hCoV-19/Senegal/63728/2020|EPI ISL 476497|B.1.356|Senegal|2020-06-12	Africa|hCoV-19/South Africa/KRISP-K002190/2020|EPI ISL 515589|B.1.1.62|South Africa|2020-07-14	0.0004439872	Africa
Africa|hCoV-19/Senegal/63742/2020|EPI ISL 476514|B.1.5.12|Senegal|2020-06-12	Africa|hCoV-19/South Africa/KRISP-K002190/2020|EPI ISL 515589|B.1.1.62|South Africa|2020-07-14	0.0004369890	Africa
Africa|hCoV-19/Senegal/640/2020|EPI ISL 420079|B.1|Senegal|2020-03-20	Africa|hCoV-19/South Africa/KRISP-K002190/2020|EPI ISL 515589|B.1.1.62|South Africa|2020-07-14	0.0005520580	Africa
Africa|hCoV-19/Senegal/64033/2020|EPI ISL 485715|B.1.5|Senegal|2020-06-12	Africa|hCoV-19/South Africa/KRISP-K002190/2020|EPI ISL 515589|B.1.1.62|South Africa|2020-07-14	0.0004033586	Africa
Africa|hCoV-19/Senegal/64076/2020|EPI ISL 485716|B.1|Senegal|2020-06-12	Africa|hCoV-19/South Africa/KRISP-K002190/2020|EPI ISL 515589|B.1.1.62|South Africa|2020-07-14	0.0006725331	Africa
Africa|hCoV-19/Senegal/64096/2020|EPI ISL 485717|B.1.5.12|Senegal|2020-06-12	Africa|hCoV-19/South Africa/KRISP-K002190/2020|EPI ISL 515589|B.1.1.62|South Africa|2020-07-14	0.0004063657	Africa
Africa|hCoV-19/Senegal/64101/2020|EPI ISL 476516|B.1.5.12|Senegal|2020-06-12	Africa|hCoV-19/South Africa/KRISP-K002190/2020|EPI ISL 515589|B.1.1.62|South Africa|2020-07-14	0.0004386257	Africa
Africa|hCoV-19/Senegal/64163/2020|EPI ISL 477159|B.1.5.12|Senegal|2020-06-12	Africa|hCoV-19/South Africa/KRISP-K002190/2020|EPI ISL 515589|B.1.1.62|South Africa|2020-07-14	0.0005854592	Africa
Africa|hCoV-19/Senegal/64166/2020|EPI ISL 476558|B.1.5.12|Senegal|2020-06-12	Africa|hCoV-19/South Africa/KRISP-K002190/2020|EPI ISL 515589|B.1.1.62|South Africa|2020-07-14	0.0005738274	Africa
Africa|hCoV-19/Senegal/6427/2020|EPI ISL 486873|B.1.5|Senegal|2020-04-20	Africa|hCoV-19/South Africa/KRISP-K002190/2020|EPI ISL 515589|B.1.1.62|South Africa|2020-07-14	0.0003030945	Africa
Africa|hCoV-19/Senegal/6430/2020|EPI ISL 486872|B.1.1|Senegal|2020-04-11	Africa|hCoV-19/South Africa/KRISP-K002190/2020|EPI ISL 515589|B.1.1.62|South Africa|2020-07-14	0.0001685799	Africa
Africa|hCoV-19/Senegal/64709/2020|EPI ISL 476560|B.1.5.12|Senegal|2020-06-13	Africa|hCoV-19/South Africa/KRISP-K002190/2020|EPI ISL 515589|B.1.1.62|South Africa|2020-07-14	0.0009057450	Africa
Africa|hCoV-19/Senegal/64716/2020|EPI ISL 498250|B.1.5.12|Senegal|2020-06-13	Africa|hCoV-19/South Africa/KRISP-K002190/2020|EPI ISL 515589|B.1.1.62|South Africa|2020-07-14	0.0004046053	Africa
Africa|hCoV-19/Senegal/64729/2020|EPI ISL 477155|B.1.1.44|Senegal|2020-06-11	Africa|hCoV-19/South Africa/KRISP-K002190/2020|EPI ISL 515589|B.1.1.62|South Africa|2020-07-14	0.0003378842	Africa
Africa|hCoV-19/Senegal/64763/2020|EPI ISL 476562|B.1.292|Senegal|2020-06-13	Africa|hCoV-19/South Africa/KRISP-K002190/2020|EPI ISL 515589|B.1.1.62|South Africa|2020-07-14	0.0004033748	Africa
Africa|hCoV-19/Senegal/64766/2020|EPI ISL 476564|B.1.5.12|Senegal|2020-06-13	Africa|hCoV-19/South Africa/KRISP-K002190/2020|EPI ISL 515589|B.1.1.62|South Africa|2020-07-14	0.0004705724	Africa
Africa|hCoV-19/Senegal/64771/2020|EPI ISL 482874|B.1.1.44|Senegal|2020-06-13	Africa|hCoV-19/South Africa/KRISP-K002190/2020|EPI ISL 515589|B.1.1.62|South Africa|2020-07-14	0.0003697565	Africa
Africa|hCoV-19/Senegal/64772/2020|EPI ISL 477154|B.1.5.12|Senegal|2020-06-13	Africa|hCoV-19/South Africa/KRISP-K002190/2020|EPI ISL 515589|B.1.1.62|South Africa|2020-07-14	0.0005193604	Africa
Africa|hCoV-19/Senegal/6481/2020|EPI ISL 486871|B.1.5|Senegal|2020-04-21	Africa|hCoV-19/South Africa/KRISP-K002190/2020|EPI ISL 515589|B.1.1.62|South Africa|2020-07-14	0.0002697570	Africa
Africa|hCoV-19/Senegal/64916/2020|EPI ISL 477156|B.1.5.12|Senegal|2020-06-13	Africa|hCoV-19/South Africa/KRISP-K002190/2020|EPI ISL 515589|B.1.1.62|South Africa|2020-07-14	0.0004054079	Africa
Africa|hCoV-19/Senegal/64932/2020|EPI ISL 476569|B.1.1.44|Senegal|2020-06-13	Africa|hCoV-19/South Africa/KRISP-K002190/2020|EPI ISL 515589|B.1.1.62|South Africa|2020-07-14	0.0002352894	Africa
Africa|hCoV-19/Senegal/64969/2020|EPI ISL 476570|B.1.5.12|Senegal|2020-06-13	Africa|hCoV-19/South Africa/KRISP-K002190/2020|EPI ISL 515589|B.1.1.62|South Africa|2020-07-14	0.0006593426	Africa
Africa|hCoV-19/Senegal/65030/2020|EPI ISL 476572|B.1.5.12|Senegal|2020-06-14	Africa|hCoV-19/South Africa/KRISP-K002190/2020|EPI ISL 515589|B.1.1.62|South Africa|2020-07-14	0.0004033315	Africa
Africa|hCoV-19/Senegal/65052/2020|EPI ISL 476574|B.1.5|Senegal|2020-06-13	Africa|hCoV-19/South Africa/KRISP-K002190/2020|EPI ISL 515589|B.1.1.62|South Africa|2020-07-14	0.0003715020	Africa
Africa|hCoV-19/Senegal/65428/2020|EPI ISL 485712|B.1.5.12|Senegal|2020-06-14	Africa|hCoV-19/South Africa/KRISP-K002190/2020|EPI ISL 515589|B.1.1.62|South Africa|2020-07-14	0.0005741488	Africa
Africa|hCoV-19/Senegal/65481/2020|EPI ISL 477151|B.1.1|Senegal|2020-06-14	Africa|hCoV-19/South Africa/KRISP-K002190/2020|EPI ISL 515589|B.1.1.62|South Africa|2020-07-14	0.0002756705	Africa
Africa|hCoV-19/Senegal/65548/2020|EPI ISL 477153|B.1.5.12|Senegal|2020-06-14	Africa|hCoV-19/South Africa/KRISP-K002190/2020|EPI ISL 515589|B.1.1.62|South Africa|2020-07-14	0.0005207537	Africa
Africa|hCoV-19/Senegal/65601/2020|EPI ISL 485713|B.1.5.12|Senegal|2020-06-14	Africa|hCoV-19/South Africa/KRISP-K002190/2020|EPI ISL 515589|B.1.1.62|South Africa|2020-07-14	0.0004033408	Africa
Africa|hCoV-19/Senegal/659/2020|EPI ISL 480554|B.1|Senegal|2020-03-21	Africa|hCoV-19/South Africa/KRISP-K002190/2020|EPI ISL 515589|B.1.1.62|South Africa|2020-07-14	0.0003707135	Africa
Africa|hCoV-19/Senegal/6597/2020|EPI ISL 486870|B.1.356|Senegal|2020-04-23	Africa|hCoV-19/South Africa/KRISP-K002190/2020|EPI ISL 515589|B.1.1.62|South Africa|2020-07-14	0.0004033397	Africa
Africa|hCoV-19/Senegal/6619/2020|EPI ISL 498230|B.1|Senegal|2020-04-21	Africa|hCoV-19/South Africa/KRISP-K002190/2020|EPI ISL 515589|B.1.1.62|South Africa|2020-07-14	0.0003697132	Africa
Africa|hCoV-19/Senegal/6626/2020|EPI ISL 498229|B.1|Senegal|2020-04-21	Africa|hCoV-19/South Africa/KRISP-K002190/2020|EPI ISL 515589|B.1.1.62|South Africa|2020-07-14	0.0004035525	Africa
Africa|hCoV-19/Senegal/66298/2020|EPI ISL 485708|B.1.5.12|Senegal|2020-06-15	Africa|hCoV-19/South Africa/KRISP-K002190/2020|EPI ISL 515589|B.1.1.62|South Africa|2020-07-14	0.0006052309	Africa
Africa|hCoV-19/Senegal/66443/2020|EPI ISL 485711|B.1.1|Senegal|2020-06-15	Africa|hCoV-19/South Africa/KRISP-K002190/2020|EPI ISL 515589|B.1.1.62|South Africa|2020-07-14	0.0004080176	Africa
Africa|hCoV-19/Senegal/66458/2020|EPI ISL 485710|B.1.1|Senegal|2020-06-15	Africa|hCoV-19/South Africa/KRISP-K002190/2020|EPI ISL 515589|B.1.1.62|South Africa|2020-07-14	0.0002016270	Africa
Africa|hCoV-19/Senegal/6751/2020|EPI ISL 486859|B.1.1|Senegal|2020-04-21	Africa|hCoV-19/South Africa/KRISP-K002190/2020|EPI ISL 515589|B.1.1.62|South Africa|2020-07-14	0.0002721044	Africa
Africa|hCoV-19/Senegal/6762/2020|EPI ISL 486869|B.1.5.12|Senegal|2020-04-21	Africa|hCoV-19/South Africa/KRISP-K002190/2020|EPI ISL 515589|B.1.1.62|South Africa|2020-07-14	0.0005950075	Africa
Africa|hCoV-19/Senegal/68303/2020|EPI ISL 477143|B.1.5.12|Senegal|2020-06-17	Africa|hCoV-19/South Africa/KRISP-K002190/2020|EPI ISL 515589|B.1.1.62|South Africa|2020-07-14	0.0004065404	Africa
Africa|hCoV-19/Senegal/68349/2020|EPI ISL 485635|B.1.5.12|Senegal|2020-06-18	Africa|hCoV-19/South Africa/KRISP-K002190/2020|EPI ISL 515589|B.1.1.62|South Africa|2020-07-14	0.0005378315	Africa
Africa|hCoV-19/Senegal/6837/2020|EPI ISL 486868|B.1.272|Senegal|2020-04-21	Africa|hCoV-19/South Africa/KRISP-K002190/2020|EPI ISL 515589|B.1.1.62|South Africa|2020-07-14	0.0004752760	Africa
Africa|hCoV-19/Senegal/6839/2020|EPI ISL 486867|B.1|Senegal|2020-04-23	Africa|hCoV-19/South Africa/KRISP-K002190/2020|EPI ISL 515589|B.1.1.62|South Africa|2020-07-14	0.0004055007	Africa
Africa|hCoV-19/Senegal/68458/2020|EPI ISL 482878|B.1.1|Senegal|2020-06-18	Africa|hCoV-19/South Africa/KRISP-K002190/2020|EPI ISL 515589|B.1.1.62|South Africa|2020-07-14	0.0002016270	Africa
Africa|hCoV-19/Senegal/6847/2020|EPI ISL 486865|B.1.272|Senegal|2020-04-02	Africa|hCoV-19/South Africa/KRISP-K002190/2020|EPI ISL 515589|B.1.1.62|South Africa|2020-07-14	0.0004369791	Africa
Africa|hCoV-19/Senegal/68488/2020|EPI ISL 482877|B.1.356|Senegal|2020-06-17	Africa|hCoV-19/South Africa/KRISP-K002190/2020|EPI ISL 515589|B.1.1.62|South Africa|2020-07-14	0.0005378296	Africa
Africa|hCoV-19/Senegal/68525/2020|EPI ISL 477142|B.1.1|Senegal|2020-06-17	Africa|hCoV-19/South Africa/KRISP-K002190/2020|EPI ISL 515589|B.1.1.62|South Africa|2020-07-14	0.0003795623	Africa
Africa|hCoV-19/Senegal/68548/2020|EPI ISL 482876|B.1.5.12|Senegal|2020-06-17	Africa|hCoV-19/South Africa/KRISP-K002190/2020|EPI ISL 515589|B.1.1.62|South Africa|2020-07-14	0.0003745068	Africa
Africa|hCoV-19/Senegal/68550/2020|EPI ISL 482875|B.1.5.12|Senegal|2020-06-16	Africa|hCoV-19/South Africa/KRISP-K002190/2020|EPI ISL 515589|B.1.1.62|South Africa|2020-07-14	0.0004040104	Africa
Africa|hCoV-19/Senegal/6914/2020|EPI ISL 498237|B.1.5|Senegal|2020-04-24	Africa|hCoV-19/South Africa/KRISP-K002190/2020|EPI ISL 515589|B.1.1.62|South Africa|2020-07-14	0.0004463234	Africa
Africa|hCoV-19/Senegal/6934/2020|EPI ISL 498235|B.1.5.12|Senegal|2020-04-22	Africa|hCoV-19/South Africa/KRISP-K002190/2020|EPI ISL 515589|B.1.1.62|South Africa|2020-07-14	0.0005411677	Africa
Africa|hCoV-19/Senegal/70339/2020|EPI ISL 477146|B.1.5.12|Senegal|2020-06-20	Africa|hCoV-19/South Africa/KRISP-K002190/2020|EPI ISL 515589|B.1.1.62|South Africa|2020-07-14	0.0004464482	Africa
Africa|hCoV-19/Senegal/70427/2020|EPI ISL 477144|B.1.5.12|Senegal|2020-06-20	Africa|hCoV-19/South Africa/KRISP-K002190/2020|EPI ISL 515589|B.1.1.62|South Africa|2020-07-14	0.0004475038	Africa
Africa|hCoV-19/Senegal/70440/2020|EPI ISL 477145|B.1.5.12|Senegal|2020-06-19	Africa|hCoV-19/South Africa/KRISP-K002190/2020|EPI ISL 515589|B.1.1.62|South Africa|2020-07-14	0.0005175043	Africa
Africa|hCoV-19/Senegal/83493/2020|EPI ISL 498252|B.1.1.44|Senegal|2020-07-09	Africa|hCoV-19/South Africa/KRISP-K002190/2020|EPI ISL 515589|B.1.1.62|South Africa|2020-07-14	0.0004829473	Africa
Africa|hCoV-19/Senegal/9068/2020|EPI ISL 498236|B.1.356|Senegal|2020-04-24	Africa|hCoV-19/South Africa/KRISP-K002190/2020|EPI ISL 515589|B.1.1.62|South Africa|2020-07-14	0.0004037193	Africa
Africa|hCoV-19/Senegal/9250/2020|EPI ISL 486866|B.1.1|Senegal|2020-04-22	Africa|hCoV-19/South Africa/KRISP-K002190/2020|EPI ISL 515589|B.1.1.62|South Africa|2020-07-14	0.0004033397	Africa
Africa|hCoV-19/Senegal/9256/2020|EPI ISL 486864|B.1.1|Senegal|2020-04-23	Africa|hCoV-19/South Africa/KRISP-K002190/2020|EPI ISL 515589|B.1.1.62|South Africa|2020-07-14	0.0004074653	Africa
Africa|hCoV-19/Senegal/9369/2020|EPI ISL 486863|B.1.5|Senegal|2020-04-25	Africa|hCoV-19/South Africa/KRISP-K002190/2020|EPI ISL 515589|B.1.1.62|South Africa|2020-07-14	0.0002688596	Africa
Africa|hCoV-19/Senegal/9392/2020|EPI ISL 486862|B.1.1|Senegal|2020-04-25	Africa|hCoV-19/South Africa/KRISP-K002190/2020|EPI ISL 515589|B.1.1.62|South Africa|2020-07-14	0.0003038812	Africa
